## Supplementary Tables 1-2,5,12-21,23-25 for "Imputation of structural variants using a multi-ancestry long-read sequencing panel enables identification of disease associations" (part 42 of 96)

### Sheet: Supp. Table 5 SVAnnotations (continued)
# Master table of all 107,445 SVs in the reference panel including genomic coordinates, SV length, panel information, leave-one-out and UKB imputation metrics, GIAB region and SNPeff annotation, overlap with GWAS catalog variants and Ensembl regulatory features
9	24846812	Sniffles2.DEL.10A5M8	N	<DEL:-1063>	DEL	DEL	-1063	195.95	284.457	888	854	34	0.0383	known	0.00282	0.00282	rare	0	0	0	0	0.0146	0.00293	0	0	0	0	0.0155	1	1	1	1	1	1	1	1	1	1	0.00282	0.991	0.2	0.2	0.535	0.000246	0.00114	0.336	confident	GRCh38_gclt25orgt65_slop50;GRCh38_AllTandemRepeats_51to200bp_slop5;GRCh38_AllTandemRepeatsandHomopolymers_slop5;GRCh38_SimpleRepeat_diTR_11to50_slop5;GRCh38_AllTandemRepeats_gt100bp_slop5;GRCh38_allTandemRepeats;GRCh38_SimpleRepeat_homopolymer_4to6_slop5;GRCh38_SimpleRepeat_quadTR_20to50_slop5;GRCh38_alldifficultregions;GRCh38_notinalldifficultregions	ENSG00000269957-RMRPP5	ENSG00000269957-ENSG00000223088	intergenic_region	ENSG00000269957-ENSG00000223088	.	MODIFIER	intergenic_region	.	.	.	.	.	.	.	.	.	.	.	.	.	.	.
9	24906700	Sniffles2.INS.10B2M8	N	<INS:127>	INS	INS	127	170.595	388.355	888	854	34	0.0383	novel	0.00225	0.00225	rare	0.0083	0	0	0	0	0.00176	0.00647	0	0	0	0	1	1	1	1	1	1	1	1	1	1	0.00169	0.997	0.5	0.5	0.664	0.000127	0.000199	0.623	confident	GRCh38_SimpleRepeat_homopolymer_4to6_slop5;GRCh38_notinalldifficultregions	RMRPP5;RMRPP5-RN7SKP120	ENSG00000223088;ENSG00000223088-ENSG00000222693	transcript;intergenic_region	ENST00000411156.1;ENSG00000223088-ENSG00000222693	ribozyme;.	MODIFIER;MODIFIER	downstream_gene_variant;intergenic_region	.	.	.	.	.	.	.	.	.	.	.	.	.	.	.
9	24908513	Sniffles2.INS.10B1M8	N	<INS:205>	INS	INS	205	93.578	227.56	888	861	27	0.0304	novel	0.204	0.204	common	0.266	0.132	0.184	0.192	0.208	0.208	0.267	0.136	0.187	0.195	0.222	0.62	1	0.0181	0.204	0.355	0.62	1	0.0182	0.202	0.254	0.197	0.825	0.705	0.705	0.75	0.183	0.195	0.856	confident	GRCh38_SimpleRepeat_homopolymer_4to6_slop5;GRCh38_notinalldifficultregions	RMRPP5;RMRPP5-RN7SKP120	ENSG00000223088;ENSG00000223088-ENSG00000222693	transcript;intergenic_region	ENST00000411156.1;ENSG00000223088-ENSG00000222693	ribozyme;.	MODIFIER;MODIFIER	downstream_gene_variant;intergenic_region	.	.	.	.	.	.	.	.	.	.	.	.	.	.	.
9	24947226	Sniffles2.INS.10B3M8	N	<INS:169>	INS	INS	169	145.924	291.465	888	863	25	0.0282	known	0.00282	0.00282	rare	0	0	0	0	0.0146	0.0029	0	0	0	0	0.0151	1	1	1	1	0.0292	1	1	1	1	0.0301	0.00169	0.995	0.25	0.25	0.783	0.00032	0.000457	0.623	confident	GRCh38_SimpleRepeat_homopolymer_4to6_slop5;GRCh38_notinalldifficultregions	RMRPP5-RN7SKP120	ENSG00000223088-ENSG00000222693	intergenic_region	ENSG00000223088-ENSG00000222693	.	MODIFIER	intergenic_region	.	.	.	.	.	.	.	.	.	.	.	.	.	.	.
9	24980758	Sniffles2.INS.10B8M8	N	<INS:2821>	INS	INS	2821	298.275	146.369	888	855	33	0.0372	novel	0.0124	0.0124	low_frequency	0.0187	0	0.00893	0.0152	0.0146	0.0129	0.0192	0	0.00904	0.0156	0.0158	1.81e-08	1	0.00895	0.000141	0.00013	2.04e-08	1	0.00906	0.000148	0.000152	0.00845	0.971	0	0	0.49	0.0241	0.0274	0.703	confident	GRCh38_SimpleRepeat_homopolymer_4to6_slop5;GRCh38_notinalldifficultregions	RMRPP5-RN7SKP120	ENSG00000223088-ENSG00000222693	intergenic_region	ENSG00000223088-ENSG00000222693	.	MODIFIER	intergenic_region	.	.	.	.	.	.	.	.	.	.	.	.	.	.	.
9	24980782	Sniffles2.INS.10B6M8	N	<INS:4360>	INS	INS	4360	35.873	6.596	888	883	5	0.00563	known	0.99	0.01	low_frequency	0.975	1	1	0.982	1	0.99	0.975	1	1	0.982	1	9.85e-07	1	1	4.37e-07	1	1e-06	1	1	4.45e-07	1	0.996	0.98	0.988	0	0.455	0.99	0.987	0.637	confident	GRCh38_SimpleRepeat_homopolymer_4to6_slop5;GRCh38_notinalldifficultregions	RMRPP5-RN7SKP120	ENSG00000223088-ENSG00000222693	intergenic_region	ENSG00000223088-ENSG00000222693	.	MODIFIER	intergenic_region	.	.	.	.	.	.	.	.	.	.	.	.	.	.	.
9	24980782	Sniffles2.INS.10B7M8	N	<INS:8632>	INS	INS	8632	310.753	0.524	888	855	33	0.0372	novel	0.0169	0.0169	low_frequency	0.0124	0.0139	0.0298	0.0122	0.0175	0.0175	0.0128	0.0146	0.0301	0.0125	0.019	1.36e-07	3.67e-05	2.38e-10	2.82e-05	3.85e-07	1.49e-07	4.06e-05	2.53e-10	2.97e-05	4.89e-07	0.00732	0.97	0	0	0.358	0.0127	0.0197	0.471	confident	GRCh38_SimpleRepeat_homopolymer_4to6_slop5;GRCh38_notinalldifficultregions	RMRPP5-RN7SKP120	ENSG00000223088-ENSG00000222693	intergenic_region	ENSG00000223088-ENSG00000222693	.	MODIFIER	intergenic_region	.	.	.	.	.	.	.	.	.	.	.	.	.	.	.
9	24990971	Sniffles2.INS.10B9M8	N	<INS:124>	INS	INS	124	152.398	386.239	888	862	26	0.0293	novel	0.00282	0.00282	rare	0.00622	0	0	0.00305	0.00292	0.0029	0.00636	0	0	0.00309	0.00305	1	1	1	1	1	1	1	1	1	1	0.000563	0.993	0	0	0.416	0.00047	0.00191	0.351	difficult	GRCh38_gclt25orgt65_slop50;GRCh38_AllTandemRepeats_51to200bp_slop5;GRCh38_AllTandemRepeatsandHomopolymers_slop5;GRCh38_SimpleRepeat_diTR_11to50_slop5;GRCh38_AllTandemRepeats_gt100bp_slop5;GRCh38_allTandemRepeats;GRCh38_alldifficultregions	RMRPP5-RN7SKP120	ENSG00000223088-ENSG00000222693	intergenic_region	ENSG00000223088-ENSG00000222693	.	MODIFIER	intergenic_region	.	.	.	.	.	.	.	.	.	.	.	.	.	.	.
9	25030832	Sniffles2.DEL.10CFM8	N	<DEL:-961>	DEL	DEL	-961	242.025	72.85	888	860	28	0.0315	known	0.0191	0.0191	low_frequency	0.00415	0.0521	0	0.0457	0.00585	0.0198	0.00429	0.0544	0	0.0463	0.0061	1	0.0439	1	1	0.00293	1	0.0475	1	1	0.00306	0.0214	0.991	0.903	0.903	0.826	0.0663	0.0664	0.893	confident	GRCh38_AllHomopolymers_gt6bp_imperfectgt10bp_slop5;GRCh38_AllTandemRepeatsandHomopolymers_slop5;GRCh38_SimpleRepeat_homopolymer_7to11_slop5;GRCh38_SimpleRepeat_homopolymer_4to6_slop5;GRCh38_alldifficultregions;GRCh38_notinalldifficultregions	RMRPP5-RN7SKP120	ENSG00000223088-ENSG00000222693	intergenic_region	ENSG00000223088-ENSG00000222693	.	MODIFIER	intergenic_region	.	.	.	.	.	.	.	.	.	.	.	.	.	.	.
9	25061687	Sniffles2.INV.10D1M8	N	<INV:112>	INV	OTHER	112	178.151	298.552	888	864	24	0.027	novel	0.00169	0.00169	rare	0.00208	0	0	0.00305	0.00292	0.00174	0.00216	0	0	0.00307	0.00301	1	1	1	1	1	1	1	1	1	1	0.000563	0.995	0	0	0.315	2.36e-05	0.000181	0.16	confident	GRCh38_SimpleRepeat_homopolymer_4to6_slop5;GRCh38_notinalldifficultregions	RMRPP5-RN7SKP120	ENSG00000223088-ENSG00000222693	intergenic_region	ENSG00000223088-ENSG00000222693	.	MODIFIER	intergenic_region	.	.	.	.	.	.	.	.	.	.	.	.	.	.	.
9	25069646	Sniffles2.INS.10C9M8	N	<INS:87>	INS	INS	87	65.182	287.422	888	871	17	0.0191	novel	0.137	0.137	common	0.234	0.0556	0.128	0.0335	0.178	0.141	0.24	0.0567	0.13	0.0344	0.182	0.104	1	0.033	1	0.0681	0.153	1	0.0359	1	0.0727	0.135	0.945	0.839	0.839	0.869	0.0408	0.0416	0.944	difficult	GRCh38_gclt25orgt65_slop50;GRCh38_AllTandemRepeatsandHomopolymers_slop5;GRCh38_AllTandemRepeats_gt100bp_slop5;GRCh38_allTandemRepeats;GRCh38_AllTandemRepeats_201to10000bp_slop5;GRCh38_alldifficultregions	RMRPP5-RN7SKP120	ENSG00000223088-ENSG00000222693	intergenic_region	ENSG00000223088-ENSG00000222693	.	MODIFIER	intergenic_region	.	.	.	.	.	.	.	.	.	.	.	.	.	.	.
9	25078961	Sniffles2.INS.10CAM8	N	<INS:75>	INS	INS	75	192.624	281.381	888	857	31	0.0349	novel	0.00676	0.00676	low_frequency	0	0.00347	0.0268	0.00305	0.00292	0.007	0	0.0036	0.028	0.00314	0.00299	1	1	1	1	1	1	1	1	1	1	0.00169	0.99	0.25	0.25	0.381	0.000666	0.00405	0.182	difficult	GRCh38_gclt25orgt65_slop50;GRCh38_AllTandemRepeats_51to200bp_slop5;GRCh38_AllTandemRepeatsandHomopolymers_slop5;GRCh38_SimpleRepeat_diTR_11to50_slop5;GRCh38_allTandemRepeats;GRCh38_alldifficultregions	RMRPP5-RN7SKP120	ENSG00000223088-ENSG00000222693	intergenic_region	ENSG00000223088-ENSG00000222693	.	MODIFIER	intergenic_region	.	.	.	.	.	.	.	.	.	.	.	.	.	.	.
9	25079339	Sniffles2.INV.10D2M8	N	<INV:106>	INV	OTHER	106	106.642	358.196	888	858	30	0.0338	novel	0.00113	0.00113	rare	0.00208	0	0	0	0.00292	0.00117	0.00215	0	0	0	0.00299	1	1	1	1	1	1	1	1	1	1	0	0.998	0	0	0.163	1.43e-05	6.97e-05	0.191	confident	GRCh38_SimpleRepeat_homopolymer_4to6_slop5;GRCh38_notinalldifficultregions	RMRPP5-RN7SKP120	ENSG00000223088-ENSG00000222693	intergenic_region	ENSG00000223088-ENSG00000222693	.	MODIFIER	intergenic_region	.	.	.	.	.	.	.	.	.	.	.	.	.	.	.
9	25087347	Sniffles2.INS.10CCM8	N	<INS:90>	INS	INS	90	136.206	368.291	888	865	23	0.0259	novel	0.00225	0.00225	rare	0.0083	0	0	0	0	0.00231	0.00862	0	0	0	0	0.0125	1	1	1	1	0.0129	1	1	1	1	0.00113	0.994	0	0	0.496	4.81e-05	0.000125	0.336	difficult	GRCh38_AllTandemRepeats_51to200bp_slop5;GRCh38_AllTandemRepeatsandHomopolymers_slop5;GRCh38_SimpleRepeat_diTR_11to50_slop5;GRCh38_allTandemRepeats;GRCh38_alldifficultregions	RN7SKP120;RMRPP5-RN7SKP120	ENSG00000222693;ENSG00000223088-ENSG00000222693	transcript;intergenic_region	ENST00000410761.1;ENSG00000223088-ENSG00000222693	misc_RNA;.	MODIFIER;MODIFIER	downstream_gene_variant;intergenic_region	.	.	.	.	.	.	.	.	.	.	.	.	.	.	.
9	25099773	Sniffles2.DEL.10E3M8	N	<DEL:-70>	DEL	DEL	-70	42.513	202.583	888	867	21	0.0236	known	0.0968	0.0968	common	0.189	0.059	0.0714	0.0274	0.0906	0.0986	0.19	0.0599	0.0732	0.0285	0.0915	0.296	0.394	0.587	1	0.63	0.3	0.399	0.596	1	0.626	0.094	0.956	0.834	0.834	0.873	0.0353	0.0361	0.959	difficult	GRCh38_gclt25orgt65_slop50;GRCh38_AllTandemRepeats_51to200bp_slop5;GRCh38_AllTandemRepeatsandHomopolymers_slop5;GRCh38_SimpleRepeat_diTR_11to50_slop5;GRCh38_AllTandemRepeats_gt100bp_slop5;GRCh38_allTandemRepeats;GRCh38_alldifficultregions	RN7SKP120-ENSG00000287318	ENSG00000222693-ENSG00000287318	intergenic_region	ENSG00000222693-ENSG00000287318	.	MODIFIER	intergenic_region	.	.	.	.	.	.	.	.	.	.	.	.	.	.	.
9	25156722	Sniffles2.DEL.10E7M8	N	<DEL:-5056>	DEL	DEL	-5056	437.168	1.5	888	855	33	0.0372	known	0.00169	0.00169	rare	0	0.00347	0	0.0061	0	0.00175	0	0.00362	0	0.00629	0	1	1	1	1	1	1	1	1	1	1	0.00169	1	1	1	0.933	0.000518	0.000532	0.968	confident	GRCh38_gclt25orgt65_slop50;GRCh38_AllHomopolymers_gt6bp_imperfectgt10bp_slop5;GRCh38_AllTandemRepeats_51to200bp_slop5;GRCh38_AllTandemRepeatsandHomopolymers_slop5;GRCh38_SimpleRepeat_homopolymer_gt11_slop5;GRCh38_SimpleRepeat_diTR_11to50_slop5;GRCh38_AllTandemRepeats_gt100bp_slop5;GRCh38_allTandemRepeats;GRCh38_SimpleRepeat_homopolymer_7to11_slop5;GRCh38_SimpleRepeat_homopolymer_4to6_slop5;GRCh38_AllTandemRepeats_lt51bp_slop5;GRCh38_AllTandemRepeats_201to10000bp_slop5;GRCh38_SimpleRepeat_imperfecthomopolgt10_slop5;GRCh38_alldifficultregions;GRCh38_notinalldifficultregions	RN7SKP120-ENSG00000287318	ENSG00000222693-ENSG00000287318	intergenic_region	ENSG00000222693-ENSG00000287318	.	MODIFIER	intergenic_region	.	.	.	.	.	.	.	Smoking_initiation	4e-09	0.0064	.	36477530	.	.	.
9	25161663	Sniffles2.DEL.10E8M8	N	<DEL:-60>	DEL	DEL	-60	71.843	154.56	888	874	14	0.0158	novel	0.253	0.253	common	0.4	0.128	0.182	0.186	0.284	0.257	0.407	0.131	0.185	0.188	0.287	0.0598	0.253	0.197	0.447	0.852	0.0799	0.259	0.204	0.605	0.851	0.24	0.882	0.795	0.795	0.867	0.211	0.212	0.947	difficult	GRCh38_gclt25orgt65_slop50;GRCh38_AllTandemRepeatsandHomopolymers_slop5;GRCh38_AllTandemRepeats_gt100bp_slop5;GRCh38_allTandemRepeats;GRCh38_AllTandemRepeats_201to10000bp_slop5;GRCh38_alldifficultregions	RN7SKP120-ENSG00000287318	ENSG00000222693-ENSG00000287318	intergenic_region	ENSG00000222693-ENSG00000287318	.	MODIFIER	intergenic_region	.	.	.	.	.	.	.	.	.	.	.	.	.	.	.
9	25184361	Sniffles2.INS.10E1M8	N	<INS:95>	INS	INS	95	160.405	397.284	888	861	27	0.0304	novel	0.00113	0.00113	rare	0	0	0	0	0.00585	0.00116	0	0	0	0	0.00606	1	1	1	1	1	1	1	1	1	1	0	0.998	0	0	0.105	4.61e-05	0.00054	0.101	confident	GRCh38_notinalldifficultregions	RN7SKP120-ENSG00000287318	ENSG00000222693-ENSG00000287318	intergenic_region	ENSG00000222693-ENSG00000287318	.	MODIFIER	intergenic_region	.	.	.	.	.	.	.	.	.	.	.	.	.	.	.
9	25186648	Sniffles2.DEL.10EAM8	N	<DEL:-64>	DEL	DEL	-64	49.915	279.13	888	874	14	0.0158	novel	0.305	0.305	common	0.668	0.149	0.184	0.119	0.219	0.308	0.671	0.151	0.186	0.121	0.222	0.146	0.522	0.452	0.249	0.261	0.107	0.516	0.606	0.254	0.259	0.3	0.889	0.811	0.811	0.867	0.155	0.158	0.921	difficult	GRCh38_gclt25orgt65_slop50;GRCh38_AllTandemRepeats_51to200bp_slop5;GRCh38_AllTandemRepeatsandHomopolymers_slop5;GRCh38_SimpleRepeat_diTR_11to50_slop5;GRCh38_AllTandemRepeats_gt100bp_slop5;GRCh38_allTandemRepeats;GRCh38_alldifficultregions	RN7SKP120-ENSG00000287318	ENSG00000222693-ENSG00000287318	intergenic_region	ENSG00000222693-ENSG00000287318	.	MODIFIER	intergenic_region	.	.	.	.	.	.	.	.	.	.	.	.	.	.	.
9	25193197	Sniffles2.INS.10E2M8	N	<INS:206>	INS	INS	206	132.027	341.21	888	867	21	0.0236	novel	0.00113	0.00113	rare	0.00208	0	0	0.00305	0	0.00115	0.00212	0	0	0.00311	0	1	1	1	1	1	1	1	1	1	1	0.00113	0.995	0	0	0.431	3.59e-05	0.000352	0.113	difficult	GRCh38_gclt25orgt65_slop50;GRCh38_SimpleRepeat_homopolymer_4to6_slop5;GRCh38_alldifficultregions	RN7SKP120-ENSG00000287318	ENSG00000222693-ENSG00000287318	intergenic_region	ENSG00000222693-ENSG00000287318	.	MODIFIER	intergenic_region	.	.	.	.	.	.	.	.	.	.	.	.	.	.	.
9	25211089	Sniffles2.INS.10F3M8	N	<INS:112>	INS	INS	112	173.417	272.232	888	851	37	0.0417	novel	0.00169	0.00169	rare	0	0	0	0.0061	0.00292	0.00176	0	0	0	0.00637	0.00307	1	1	1	1	1	1	1	1	1	1	0.000563	0.995	0	0	0.371	0.000368	0.00313	0.209	difficult	GRCh38_gclt25orgt65_slop50;GRCh38_AllTandemRepeatsandHomopolymers_slop5;GRCh38_AllTandemRepeats_gt100bp_slop5;GRCh38_allTandemRepeats;GRCh38_AllTandemRepeats_201to10000bp_slop5;GRCh38_alldifficultregions	RN7SKP120-ENSG00000287318	ENSG00000222693-ENSG00000287318	intergenic_region	ENSG00000222693-ENSG00000287318	.	MODIFIER	intergenic_region	.	.	.	.	.	.	.	.	.	.	.	.	.	.	.
9	25218498	Sniffles2.INS.10F4M8	N	<INS:329>	INS	INS	329	103.819	287.754	888	859	29	0.0327	novel	0.0282	0.0282	low_frequency	0.029	0.00347	0	0.0396	0.0643	0.0285	0.0285	0.00355	0	0.0409	0.0667	1	1	1	1	0.14	1	1	1	1	0.148	0.0253	0.992	0.875	0.875	0.921	0.0249	0.0245	0.958	confident	GRCh38_notinalldifficultregions	RN7SKP120-ENSG00000287318	ENSG00000222693-ENSG00000287318	intergenic_region	ENSG00000222693-ENSG00000287318	.	MODIFIER	intergenic_region	.	.	.	.	.	.	.	.	.	.	.	.	.	.	.
9	25265260	Sniffles2.INS.10F5M8	N	<INS:52>	INS	INS	52	161.518	519.541	888	862	26	0.0293	novel	0.00394	0.00394	rare	0.0124	0	0	0	0.00292	0.00406	0.0129	0	0	0	0.00299	1	1	1	1	1	1	1	1	1	1	0.00338	0.992	0.286	0.286	0.61	0.000373	0.000525	0.384	difficult	GRCh38_AllTandemRepeatsandHomopolymers_slop5;GRCh38_SimpleRepeat_diTR_11to50_slop5;GRCh38_allTandemRepeats;GRCh38_AllTandemRepeats_lt51bp_slop5;GRCh38_alldifficultregions	RN7SKP120-ENSG00000287318	ENSG00000222693-ENSG00000287318	intergenic_region	ENSG00000222693-ENSG00000287318	.	MODIFIER	intergenic_region	.	.	.	.	.	.	.	.	.	.	.	.	.	.	.
9	25276911	Sniffles2.INV.10FEM8	N	<INV:111>	INV	OTHER	111	221.834	262.732	888	865	23	0.0259	novel	0.00113	0.00113	rare	0	0	0.00298	0	0.00292	0.00116	0	0	0.00305	0	0.00307	1	1	1	1	1	1	1	1	1	1	0	0.998	0	0	0.0799	0.000163	0.000403	0.23	confident	GRCh38_gclt25orgt65_slop50;GRCh38_SimpleRepeat_homopolymer_4to6_slop5;GRCh38_alldifficultregions;GRCh38_notinalldifficultregions	RN7SKP120-ENSG00000287318	ENSG00000222693-ENSG00000287318	intergenic_region	ENSG00000222693-ENSG00000287318	.	MODIFIER	intergenic_region	.	.	.	.	.	.	.	.	.	.	.	.	.	.	.
9	25283234	Sniffles2.DUP.10FDM8	N	<DUP:13626>	DUP	OTHER	13626	0	0	888	862	26	0.0293	known	0.00113	0.00113	rare	0	0.00347	0	0	0.00292	0.00116	0	0.00352	0	0	0.00305	1	1	1	1	1	1	1	1	1	1	0.000563	0.997	0	0	0.374	0.00328	0.00462	0.725	confident	GRCh38_gclt25orgt65_slop50;GRCh38_AllHomopolymers_gt6bp_imperfectgt10bp_slop5;GRCh38_AllTandemRepeatsandHomopolymers_slop5;GRCh38_SimpleRepeat_homopolymer_gt11_slop5;GRCh38_AllTandemRepeats_gt100bp_slop5;GRCh38_allTandemRepeats;GRCh38_SimpleRepeat_homopolymer_7to11_slop5;GRCh38_SimpleRepeat_homopolymer_4to6_slop5;GRCh38_AllTandemRepeats_lt51bp_slop5;GRCh38_AllTandemRepeats_201to10000bp_slop5;GRCh38_SimpleRepeat_quadTR_20to50_slop5;GRCh38_SimpleRepeat_imperfecthomopolgt10_slop5;GRCh38_lowmappabilityall;GRCh38_nonunique_l100_m2_e1;GRCh38_allOtherDifficultregions;GRCh38_gnomAD_InbreedingCoeff_slop1bp_merge1000bp;GRCh38_chainSelf;GRCh38_alllowmapandsegdupregions;GRCh38_alldifficultregions;GRCh38_notinalldifficultregions	RN7SKP120-ENSG00000287318	ENSG00000222693-ENSG00000287318	intergenic_region	ENSG00000222693-ENSG00000287318	.	MODIFIER	intergenic_region	.	.	.	.	.	.	.	.	.	.	.	.	.	.	.
9	25285725	Sniffles2.DEL.10FCM8	N	<DEL:-54>	DEL	DEL	-54	59.85	204.776	888	872	16	0.018	novel	0.126	0.126	common	0.193	0.0556	0.0893	0.0488	0.202	0.128	0.197	0.0556	0.0909	0.05	0.204	0.837	1	0.367	1	0.635	0.836	1	0.366	1	0.638	0.104	0.825	0.505	0.505	0.639	0.0276	0.036	0.609	difficult	GRCh38_AllTandemRepeatsandHomopolymers_slop5;GRCh38_AllTandemRepeats_gt100bp_slop5;GRCh38_allTandemRepeats;GRCh38_AllTandemRepeats_201to10000bp_slop5;GRCh38_lowmappabilityall;GRCh38_nonunique_l100_m2_e1;GRCh38_chainSelf;GRCh38_alllowmapandsegdupregions;GRCh38_alldifficultregions	RN7SKP120-ENSG00000287318	ENSG00000222693-ENSG00000287318	intergenic_region	ENSG00000222693-ENSG00000287318	.	MODIFIER	intergenic_region	.	.	.	.	.	.	.	.	.	.	.	.	.	.	.
9	25320348	Sniffles2.INS.1103M8	N	<INS:278>	INS	INS	278	79.258	124.919	888	867	21	0.0236	known	0.148	0.148	common	0.129	0.0451	0.265	0.104	0.19	0.149	0.127	0.0461	0.267	0.106	0.196	0.563	1	0.111	0.384	0.209	0.776	1	0.166	0.388	0.215	0.151	0.929	0.848	0.848	0.862	0.0961	0.0971	0.94	confident	GRCh38_SimpleRepeat_homopolymer_4to6_slop5;GRCh38_notinalldifficultregions	RN7SKP120-ENSG00000287318	ENSG00000222693-ENSG00000287318	intergenic_region	ENSG00000222693-ENSG00000287318	.	MODIFIER	intergenic_region	.	.	.	.	.	.	.	.	.	.	.	.	.	.	.
9	25332305	Sniffles2.INS.1106M8	N	<INS:218>	INS	INS	218	184.492	331.736	888	858	30	0.0338	known	0.00282	0.00282	rare	0.0083	0.00347	0	0	0	0.00291	0.00866	0.0036	0	0	0	1	1	1	1	1	1	1	1	1	1	0.000563	0.993	0	0	0.361	4.2e-05	0.000123	0.3	confident	GRCh38_notinalldifficultregions	RN7SKP120-ENSG00000287318	ENSG00000222693-ENSG00000287318	intergenic_region	ENSG00000222693-ENSG00000287318	.	MODIFIER	intergenic_region	.	.	.	.	.	.	.	.	.	.	.	.	.	.	.
9	25334625	Sniffles2.INS.1107M8	N	<INS:5095>	INS	INS	5095	8.735	1.414	888	852	36	0.0405	known	0.00563	0.00563	low_frequency	0.0208	0	0	0	0	0.00587	0.0218	0	0	0	0	3.83e-11	1	1	1	1	4.95e-11	1	1	1	1	0.00338	0.988	0	0	0.484	0.000188	0.000733	0.256	confident	GRCh38_SimpleRepeat_homopolymer_4to6_slop5;GRCh38_notinalldifficultregions	RN7SKP120-ENSG00000287318	ENSG00000222693-ENSG00000287318	intergenic_region	ENSG00000222693-ENSG00000287318	.	MODIFIER	intergenic_region	.	.	.	.	.	.	.	.	.	.	.	.	.	.	.
9	25359479	Sniffles2.INV.1112M8	N	<INV:136>	INV	OTHER	136	130.471	370.928	888	857	31	0.0349	novel	0.00169	0.00169	rare	0	0.00347	0	0	0.00585	0.00175	0	0.0036	0	0	0.00614	1	1	1	1	1	1	1	1	1	1	0.00225	0.992	0	0	0.4	0.00335	0.00494	0.476	difficult	GRCh38_gclt25orgt65_slop50;GRCh38_SimpleRepeat_homopolymer_4to6_slop5;GRCh38_alldifficultregions	RN7SKP120-ENSG00000287318	ENSG00000222693-ENSG00000287318	intergenic_region	ENSG00000222693-ENSG00000287318	.	MODIFIER	intergenic_region	.	.	.	.	.	.	.	.	.	.	.	.	.	.	.
9	25406894	Sniffles2.INS.111BM8	N	<INS:55>	INS	INS	55	107.754	72.107	888	881	7	0.00788	novel	0.387	0.387	common	0.438	0.396	0.336	0.402	0.342	0.389	0.439	0.396	0.34	0.405	0.346	0.298	0.00497	0.00896	0.329	0.395	0.192	0.00497	0.00551	0.258	0.311	0.386	0.77	0.714	0.714	0.796	0.43	0.434	0.795	difficult	GRCh38_gclt25orgt65_slop50;GRCh38_AllTandemRepeats_51to200bp_slop5;GRCh38_AllTandemRepeatsandHomopolymers_slop5;GRCh38_allTandemRepeats;GRCh38_SimpleRepeat_diTR_51to200_slop5;GRCh38_alldifficultregions	RN7SKP120-ENSG00000287318	ENSG00000222693-ENSG00000287318	intergenic_region	ENSG00000222693-ENSG00000287318	.	MODIFIER	intergenic_region	.	.	.	.	.	.	.	.	.	.	.	.	.	.	.
9	25450429	Sniffles2.INS.111DM8	N	<INS:5423>	INS	INS	5423	9.382	6.36	888	869	19	0.0214	known	0.00732	0.00732	low_frequency	0	0	0.0387	0	0	0.00748	0	0	0.0394	0	0	1	1	6.75e-08	1	1	1	1	7.4e-08	1	1	0.00507	0.99	0.25	0.25	0.537	0.000223	0.000956	0.229	confident	GRCh38_SimpleRepeat_homopolymer_4to6_slop5;GRCh38_notinalldifficultregions	RN7SKP120-ENSG00000287318	ENSG00000222693-ENSG00000287318	intergenic_region	ENSG00000222693-ENSG00000287318	.	MODIFIER	intergenic_region	.	.	.	.	.	.	.	.	.	.	.	.	.	.	.
9	25450443	Sniffles2.BND.1124M8	N	<BND:1124M8>	BND	OTHER	.	0	1.061	888	869	19	0.0214	not_compared	0.00225	0.00225	rare	0	0	0.0119	0	0	0.0023	0	0	0.0121	0	0	1	1	1	1	1	1	1	1	1	1	0.000563	0.994	0	0	0.422	2.66e-05	0.000191	0.167	confident	GRCh38_notinalldifficultregions	COL6A6	ENSG00000206384	transcript	ENST00000358511.11	protein_coding	HIGH	transcript_ablation	COL6A6	ENSG00000206384	transcript	ENST00000358511.11	protein_coding	HIGH	transcript_ablation	.	.	.	.	.	.	.	.
9	25452353	Sniffles2.INS.111CM8	N	<INS:50>	INS	INS	50	155.379	324.486	888	866	22	0.0248	novel	0.00901	0.00901	low_frequency	0.0311	0	0.00298	0	0	0.00924	0.0318	0	0.00301	0	0	1	1	1	1	1	1	1	1	1	1	0.00788	0.998	0.875	0.875	0.848	0.000843	0.000925	0.818	difficult	GRCh38_gclt25orgt65_slop50;GRCh38_AllTandemRepeats_51to200bp_slop5;GRCh38_AllTandemRepeatsandHomopolymers_slop5;GRCh38_SimpleRepeat_diTR_11to50_slop5;GRCh38_allTandemRepeats;GRCh38_alldifficultregions	RN7SKP120-ENSG00000287318	ENSG00000222693-ENSG00000287318	intergenic_region	ENSG00000222693-ENSG00000287318	.	MODIFIER	intergenic_region	.	.	.	.	.	.	.	.	.	.	.	.	.	.	.
9	25515240	Sniffles2.DEL.1136M8	N	<DEL:-52>	DEL	DEL	-52	69.081	311.649	888	866	22	0.0248	novel	0.0242	0.0242	low_frequency	0.083	0.0104	0	0	0	0.0248	0.0858	0.0106	0	0	0	0.0649	1	1	1	1	0.0721	1	1	1	1	0.0163	0.972	0.513	0.513	0.67	0.00137	0.00304	0.455	difficult	GRCh38_gclt25orgt65_slop50;GRCh38_AllTandemRepeats_51to200bp_slop5;GRCh38_AllTandemRepeatsandHomopolymers_slop5;GRCh38_AllTandemRepeats_gt100bp_slop5;GRCh38_allTandemRepeats;GRCh38_SimpleRepeat_homopolymer_4to6_slop5;GRCh38_alldifficultregions	RN7SKP120-ENSG00000287318	ENSG00000222693-ENSG00000287318	intergenic_region	ENSG00000222693-ENSG00000287318	.	MODIFIER	intergenic_region	.	.	.	.	.	.	.	.	.	.	.	.	.	.	.
9	25523314	Sniffles2.INV.1139M8	N	<INV:126>	INV	OTHER	126	147.386	412.632	888	870	18	0.0203	novel	0.00113	0.00113	rare	0.00208	0	0	0.00305	0	0.00115	0.00216	0	0	0.00305	0	1	1	1	1	1	1	1	1	1	1	0.000563	0.997	0	0	0.589	0.000872	0.0012	0.534	confident	GRCh38_gclt25orgt65_slop50;GRCh38_SimpleRepeat_homopolymer_4to6_slop5;GRCh38_alldifficultregions;GRCh38_notinalldifficultregions	RN7SKP120-ENSG00000287318	ENSG00000222693-ENSG00000287318	intergenic_region	ENSG00000222693-ENSG00000287318	.	MODIFIER	intergenic_region	.	.	.	.	.	.	.	.	.	.	.	.	.	.	.
9	25543500	Sniffles2.INS.1133M8	N	<INS:68>	INS	INS	68	103.578	387.785	888	865	23	0.0259	novel	0.00113	0.00113	rare	0.00415	0	0	0	0	0.00116	0.00429	0	0	0	0	1	1	1	1	1	1	1	1	1	1	0	0.998	0	0	0.0738	2.36e-05	0.00012	0.167	confident	GRCh38_notinalldifficultregions	RN7SKP120-ENSG00000287318	ENSG00000222693-ENSG00000287318	intergenic_region	ENSG00000222693-ENSG00000287318	.	MODIFIER	intergenic_region	.	.	.	.	.	.	.	.	.	.	.	.	.	.	.
9	25592032	Sniffles2.INS.1135M8	N	<INS:118>	INS	INS	118	186.924	344.328	888	848	40	0.045	novel	0.00113	0.00113	rare	0.00415	0	0	0	0	0.00118	0.00435	0	0	0	0	1	1	1	1	1	1	1	1	1	1	0.00113	1	1	1	0.91	3.79e-05	9.01e-05	0.427	confident	GRCh38_notinalldifficultregions	ENSG00000287318-TUSC1	ENSG00000287318-ENSG00000198680	intergenic_region	ENSG00000287318-ENSG00000198680	.	MODIFIER	intergenic_region	.	.	.	.	.	.	.	.	.	.	.	.	.	.	.
9	25594090	Sniffles2.DEL.1138M8	N	<DEL:-361>	DEL	DEL	-361	157.064	167.151	888	868	20	0.0225	known	0.184	0.184	common	0.475	0.201	0.00298	0.064	0.0497	0.187	0.477	0.203	0.00307	0.0656	0.0518	0.156	0.799	1	0.0184	0.0042	0.242	0.799	1	0.0197	0.00474	0.184	0.94	0.859	0.859	0.874	0.101	0.103	0.93	confident	GRCh38_AllHomopolymers_gt6bp_imperfectgt10bp_slop5;GRCh38_AllTandemRepeats_51to200bp_slop5;GRCh38_AllTandemRepeatsandHomopolymers_slop5;GRCh38_SimpleRepeat_homopolymer_gt11_slop5;GRCh38_SimpleRepeat_triTR_15to50_slop5;GRCh38_SimpleRepeat_homopolymer_gt20_slop5;GRCh38_allTandemRepeats;GRCh38_SimpleRepeat_homopolymer_4to6_slop5;GRCh38_SimpleRepeat_imperfecthomopolgt20_slop5;GRCh38_SimpleRepeat_imperfecthomopolgt10_slop5;GRCh38_lowmappabilityall;GRCh38_nonunique_l100_m2_e1;GRCh38_alllowmapandsegdupregions;GRCh38_alldifficultregions;GRCh38_notinalldifficultregions	ENSG00000287318-TUSC1	ENSG00000287318-ENSG00000198680	intergenic_region	ENSG00000287318-ENSG00000198680	.	MODIFIER	intergenic_region	.	.	.	.	.	.	.	.	.	.	.	.	.	.	.
9	25600955	Sniffles2.INS.113EM8	N	<INS:160>	INS	INS	160	43.511	102.481	888	859	29	0.0327	known	0.185	0.185	common	0.0539	0.229	0.122	0.421	0.17	0.191	0.057	0.232	0.125	0.431	0.175	0.509	0.0556	0.0753	0.000121	0.585	0.53	0.0567	0.14	0.000199	0.592	0.185	0.944	0.89	0.89	0.901	0.41	0.41	0.957	confident	GRCh38_notinalldifficultregions	ENSG00000287318-TUSC1	ENSG00000287318-ENSG00000198680	intergenic_region	ENSG00000287318-ENSG00000198680	.	MODIFIER	intergenic_region	.	.	.	.	.	.	.	.	.	.	.	.	.	.	.
9	25669779	Sniffles2.DEL.114AM8	N	<DEL:-115>	DEL	DEL	-115	81.973	235.065	888	868	20	0.0225	novel	0.0749	0.0749	common	0.0208	0.0764	0.0506	0.183	0.0702	0.0766	0.0216	0.078	0.0515	0.183	0.0723	1	0.58	1	0.192	0.188	1	0.588	1	0.192	0.198	0.0732	0.991	0.959	0.959	0.966	0.164	0.165	0.988	difficult	GRCh38_AllTandemRepeatsandHomopolymers_slop5;GRCh38_AllTandemRepeats_gt100bp_slop5;GRCh38_allTandemRepeats;GRCh38_SimpleRepeat_homopolymer_4to6_slop5;GRCh38_AllTandemRepeats_201to10000bp_slop5;GRCh38_lowmappabilityall;GRCh38_nonunique_l100_m2_e1;GRCh38_alllowmapandsegdupregions;GRCh38_alldifficultregions	ENSG00000287318-TUSC1	ENSG00000287318-ENSG00000198680	intergenic_region	ENSG00000287318-ENSG00000198680	.	MODIFIER	intergenic_region	.	.	.	.	.	.	.	.	.	.	.	.	.	.	.
9	25693719	Sniffles2.INS.115AM8	N	<INS:54>	INS	INS	54	120.251	391.024	888	863	25	0.0282	novel	0.00676	0.00676	low_frequency	0.0145	0.00347	0	0	0.0117	0.00695	0.0149	0.0036	0	0	0.0121	1	1	1	1	1	1	1	1	1	1	0.00338	0.989	0.333	0.333	0.612	0.00264	0.00749	0.319	difficult	GRCh38_AllTandemRepeatsandHomopolymers_slop5;GRCh38_AllTandemRepeats_gt100bp_slop5;GRCh38_allTandemRepeats;GRCh38_AllTandemRepeats_201to10000bp_slop5;GRCh38_chainSelf;GRCh38_alldifficultregions	TUSC1-LINC01241	ENSG00000198680-ENSG00000236306	intergenic_region	ENSG00000198680-ENSG00000236306	.	MODIFIER	intergenic_region	.	.	.	.	.	.	.	.	.	.	.	.	.	.	.
9	25720863	Sniffles2.INV.1167M8	N	<INV:147>	INV	OTHER	147	188.042	253.69	888	866	22	0.0248	novel	0.00113	0.00113	rare	0.00208	0	0	0	0.00292	0.00116	0.00213	0	0	0	0.00305	1	1	1	1	1	1	1	1	1	1	0	0.998	0	0	0.0999	0.000101	0.000226	0.461	confident	GRCh38_SimpleRepeat_homopolymer_4to6_slop5;GRCh38_notinalldifficultregions	TUSC1-LINC01241	ENSG00000198680-ENSG00000236306	intergenic_region	ENSG00000198680-ENSG00000236306	.	MODIFIER	intergenic_region	.	.	.	.	.	.	.	.	.	.	.	.	.	.	.
9	25722111	Sniffles2.INS.115CM8	N	<INS:203>	INS	INS	203	134.911	385.07	888	862	26	0.0293	known	0.00169	0.00169	rare	0.00622	0	0	0	0	0.00174	0.00641	0	0	0	0	1	1	1	1	1	1	1	1	1	1	0.00113	0.999	0.667	0.667	0.775	0.000218	0.000255	0.685	confident	GRCh38_SimpleRepeat_homopolymer_4to6_slop5;GRCh38_notinalldifficultregions	TUSC1-LINC01241	ENSG00000198680-ENSG00000236306	intergenic_region	ENSG00000198680-ENSG00000236306	.	MODIFIER	intergenic_region	.	.	.	.	.	.	.	.	.	.	.	.	.	.	.
9	25722882	Sniffles2.DEL.115FM8	N	<DEL:-1923>	DEL	DEL	-1923	81.786	79.675	888	859	29	0.0327	known	0.00394	0.00394	rare	0.0145	0	0	0	0	0.00407	0.0152	0	0	0	0	1	1	1	1	1	1	1	1	1	1	0.000563	0.993	0.143	0.143	0.477	0.000173	0.000309	0.491	confident	GRCh38_gclt25orgt65_slop50;GRCh38_AllHomopolymers_gt6bp_imperfectgt10bp_slop5;GRCh38_AllTandemRepeatsandHomopolymers_slop5;GRCh38_SimpleRepeat_homopolymer_gt11_slop5;GRCh38_SimpleRepeat_homopolymer_7to11_slop5;GRCh38_SimpleRepeat_homopolymer_4to6_slop5;GRCh38_SimpleRepeat_imperfecthomopolgt10_slop5;GRCh38_lowmappabilityall;GRCh38_nonunique_l100_m2_e1;GRCh38_alllowmapandsegdupregions;GRCh38_alldifficultregions;GRCh38_notinalldifficultregions	TUSC1-LINC01241	ENSG00000198680-ENSG00000236306	intergenic_region	ENSG00000198680-ENSG00000236306	.	MODIFIER	intergenic_region	.	.	.	.	.	.	.	.	.	.	.	.	.	.	.
9	25745776	Sniffles2.INS.115DM8	N	<INS:54>	INS	INS	54	97.329	405.319	888	857	31	0.0349	novel	0.00676	0.00676	low_frequency	0.0249	0	0	0	0	0.007	0.0258	0	0	0	0	0.131	1	1	1	1	0.135	1	1	1	1	0.00507	0.988	0.364	0.364	0.624	0.000396	0.000682	0.492	confident	GRCh38_notinalldifficultregions	TUSC1-LINC01241	ENSG00000198680-ENSG00000236306	intergenic_region	ENSG00000198680-ENSG00000236306	.	MODIFIER	intergenic_region	.	.	.	.	.	.	.	.	.	.	.	.	.	.	.
9	25776884	Sniffles2.DEL.1165M8	N	<DEL:-68>	DEL	DEL	-68	40.076	227.923	888	885	3	0.00338	novel	0.637	0.363	common	0.828	0.597	0.554	0.546	0.573	0.639	0.828	0.601	0.554	0.549	0.574	0.654	0.0566	0.437	0.529	0.434	0.654	0.0802	0.437	0.635	0.348	0.636	0.893	0.898	0.884	0.874	0.523	0.523	0.912	difficult	GRCh38_AllTandemRepeats_51to200bp_slop5;GRCh38_AllTandemRepeatsandHomopolymers_slop5;GRCh38_AllTandemRepeats_gt100bp_slop5;GRCh38_allTandemRepeats;GRCh38_SimpleRepeat_homopolymer_4to6_slop5;GRCh38_allOtherDifficultregions;GRCh38_gnomAD_InbreedingCoeff_slop1bp_merge1000bp;GRCh38_chainSelf;GRCh38_alldifficultregions	LINC01241;TUSC1-LINC01241	ENSG00000236306;ENSG00000198680-ENSG00000236306	transcript;intergenic_region	ENST00000654259.1;ENSG00000198680-ENSG00000236306	pseudogene;.	MODIFIER;MODIFIER	upstream_gene_variant;intergenic_region	.	.	.	.	.	.	.	.	.	.	.	.	.	.	.
9	25823676	Sniffles2.INS.116DM8	N	<INS:133>	INS	INS	133	165.036	537.596	888	861	27	0.0304	novel	0.00113	0.00113	rare	0	0	0.00595	0	0	0.00116	0	0	0.00614	0	0	1	1	1	1	1	1	1	1	1	1	0.000563	0.997	0	0	0.313	2.66e-05	3.88e-05	0.584	difficult	GRCh38_gclt25orgt65_slop50;GRCh38_alldifficultregions	LINC01241	ENSG00000236306	gene_variant	ENSG00000236306	.	MODIFIER	intragenic_variant	.	.	.	.	.	.	.	.	.	.	.	.	.	.	.
9	25961237	Sniffles2.INS.117AM8	N	<INS:190>	INS	INS	190	120.751	369.608	888	864	24	0.027	known	0.00113	0.00113	rare	0.00208	0	0	0.00305	0	0.00116	0.00215	0	0	0.00314	0	1	1	1	1	1	1	1	1	1	1	0.00113	0.995	0	0	0.633	2.15e-05	0.000313	0.0818	confident	GRCh38_chainSelf;GRCh38_notinalldifficultregions	FAM71BP1-ENSG00000276759	ENSG00000270683-ENSG00000276759	intergenic_region	ENSG00000270683-ENSG00000276759	.	MODIFIER	intergenic_region	.	.	.	.	.	.	.	.	.	.	.	.	.	.	.
9	26068692	Sniffles2.INS.1189M8	N	<INS:58>	INS	INS	58	130.623	347.644	888	867	21	0.0236	novel	0.00113	0.00113	rare	0	0.00347	0.00298	0	0	0.00115	0	0.00352	0.00301	0	0	1	1	1	1	1	1	1	1	1	1	0	0.998	0	0	0.0569	0	6.62e-06	0.0921	confident	GRCh38_notinalldifficultregions	ENSG00000276759	ENSG00000276759	transcript	ENST00000612217.2	pseudogene	MODIFIER	intron_variant	.	.	.	.	.	.	.	.	.	.	.	.	.	.	.
9	26080904	Sniffles2.INV.1192M8	N	<INV:98>	INV	OTHER	98	109.797	433.042	888	874	14	0.0158	novel	0.00169	0.00169	rare	0.00415	0	0	0	0.00292	0.00172	0.00422	0	0	0	0.00298	1	1	1	1	1	1	1	1	1	1	0	0.997	0	0	0.0852	1.43e-05	0.000365	0.122	confident	GRCh38_SimpleRepeat_homopolymer_4to6_slop5;GRCh38_notinalldifficultregions	ENSG00000276759	ENSG00000276759	gene_variant	ENSG00000276759	.	MODIFIER	intragenic_variant	.	.	.	.	.	.	.	.	.	.	.	.	.	.	.
9	26082032	Sniffles2.INS.118BM8	N	<INS:78>	INS	INS	78	188.487	220.669	888	869	19	0.0214	novel	0.00338	0.00338	rare	0.00622	0	0.00298	0.0061	0	0.00345	0.00644	0	0.00301	0.00621	0	1	1	1	1	1	1	1	1	1	1	0.00225	0.989	0	0	0.444	0.00386	0.00474	0.753	difficult	GRCh38_AllTandemRepeatsandHomopolymers_slop5;GRCh38_AllTandemRepeats_gt100bp_slop5;GRCh38_allTandemRepeats;GRCh38_AllTandemRepeats_201to10000bp_slop5;GRCh38_alldifficultregions	ENSG00000276759	ENSG00000276759	transcript	ENST00000612217.2	pseudogene	MODIFIER	intron_variant	.	.	.	.	.	.	.	.	.	.	.	.	.	.	.
9	26082146	Sniffles2.DEL.1191M8	N	<DEL:-51>	DEL	DEL	-51	78.624	263.629	888	869	19	0.0214	novel	0.00451	0.00451	rare	0.0124	0.00347	0	0.00305	0	0.0046	0.0129	0.00352	0	0.00311	0	1	1	1	1	1	1	1	1	1	1	0.00282	0.994	0.5	0.5	0.786	0.00686	0.00677	0.866	difficult	GRCh38_gclt25orgt65_slop50;GRCh38_AllTandemRepeatsandHomopolymers_slop5;GRCh38_AllTandemRepeats_gt100bp_slop5;GRCh38_allTandemRepeats;GRCh38_AllTandemRepeats_201to10000bp_slop5;GRCh38_alldifficultregions	ENSG00000276759	ENSG00000276759	transcript	ENST00000612217.2	pseudogene	MODIFIER	intron_variant	.	.	.	.	.	.	.	.	.	.	.	.	.	.	.
9	26124281	Sniffles2.DEL.11A6M8	N	<DEL:-55>	DEL	DEL	-55	81.8	326.638	888	860	28	0.0315	known	0.0388	0.0388	low_frequency	0.0892	0.0278	0.0506	0.00305	0	0.0401	0.0927	0.0284	0.0515	0.00316	0	0.703	0.095	1	1	1	0.702	0.097	1	1	1	0.0366	0.986	0.881	0.881	0.913	0.00229	0.00306	0.721	confident	GRCh38_SimpleRepeat_homopolymer_4to6_slop5;GRCh38_notinalldifficultregions	ENSG00000276759-ENSG00000279256	ENSG00000276759-ENSG00000279256	intergenic_region	ENSG00000276759-ENSG00000279256	.	MODIFIER	intergenic_region	.	.	.	.	.	.	.	.	.	.	.	.	.	.	.
9	26166486	Sniffles2.INS.11A1M8	N	<INS:159>	INS	INS	159	173.72	462.521	888	865	23	0.0259	novel	0.00169	0.00169	rare	0.00208	0.00694	0	0	0	0.00173	0.00212	0.00699	0	0	0	1	0.00348	1	1	1	1	0.00351	1	1	1	0.000563	0.997	0	0	0.32	6.76e-05	0.00014	0.458	confident	GRCh38_SimpleRepeat_homopolymer_4to6_slop5;GRCh38_notinalldifficultregions	ENSG00000276759-ENSG00000279256	ENSG00000276759-ENSG00000279256	intergenic_region	ENSG00000276759-ENSG00000279256	.	MODIFIER	intergenic_region	.	.	.	.	.	.	.	.	.	.	.	.	.	.	.
9	26177084	Sniffles2.INS.11A2M8	N	<INS:310>	INS	INS	310	135.098	334.531	888	869	19	0.0214	known	0.0101	0.0101	low_frequency	0.0332	0.00694	0	0	0	0.0104	0.0342	0.00704	0	0	0	0.227	1	1	1	1	0.233	1	1	1	1	0.00957	0.994	0.824	0.824	0.849	0.000951	0.00105	0.867	confident	GRCh38_SimpleRepeat_homopolymer_4to6_slop5;GRCh38_notinalldifficultregions	ENSG00000276759-ENSG00000279256	ENSG00000276759-ENSG00000279256	intergenic_region	ENSG00000276759-ENSG00000279256	.	MODIFIER	intergenic_region	.	.	.	.	.	.	.	.	.	.	.	.	.	.	.
9	26246782	Sniffles2.INS.11B0M8	N	<INS:55>	INS	INS	55	114.548	559.758	888	861	27	0.0304	novel	0.00113	0.00113	rare	0.00208	0	0	0.00305	0	0.00116	0.00216	0	0	0.00309	0	1	1	1	1	1	1	1	1	1	1	0.000563	0.997	0	0	0.731	1.02e-06	0.000123	0.091	confident	GRCh38_notinalldifficultregions	ENSG00000276759-ENSG00000279256	ENSG00000276759-ENSG00000279256	intergenic_region	ENSG00000276759-ENSG00000279256	.	MODIFIER	intergenic_region	.	.	.	.	.	.	.	.	.	.	.	.	.	.	.
9	26297416	Sniffles2.INV.11C9M8	N	<INV:140>	INV	OTHER	140	151.329	296.181	888	867	21	0.0236	novel	0.00169	0.00169	rare	0.00415	0	0	0.00305	0	0.00173	0.00429	0	0	0.00309	0	1	1	1	1	1	1	1	1	1	1	0.000563	0.995	0	0	0.406	1.23e-05	0.00013	0.179	confident	GRCh38_SimpleRepeat_homopolymer_4to6_slop5;GRCh38_notinalldifficultregions	ENSG00000276759-ENSG00000279256	ENSG00000276759-ENSG00000279256	intergenic_region	ENSG00000276759-ENSG00000279256	.	MODIFIER	intergenic_region	.	.	.	.	.	.	.	.	.	.	.	.	.	.	.
9	26333078	Sniffles2.INS.11C0M8	N	<INS:412>	INS	INS	412	164.113	50.823	888	886	2	0.00225	novel	0.958	0.042	low_frequency	0.896	0.972	0.967	0.994	0.991	0.958	0.894	0.972	0.967	0.994	0.991	0.0865	1	1	1	1	0.0856	1	1	1	1	0.969	0.922	0.922	0.392	0.554	0.994	0.99	0.457	difficult	GRCh38_gclt25orgt65_slop50;GRCh38_AllTandemRepeatsandHomopolymers_slop5;GRCh38_AllTandemRepeats_gt100bp_slop5;GRCh38_allTandemRepeats;GRCh38_AllTandemRepeats_201to10000bp_slop5;GRCh38_alldifficultregions	ENSG00000276759-ENSG00000279256	ENSG00000276759-ENSG00000279256	intergenic_region	ENSG00000276759-ENSG00000279256	.	MODIFIER	intergenic_region	.	.	.	.	.	.	.	.	.	.	.	.	.	.	.
9	26333078	Sniffles2.INS.11C1M8	N	<INS:2747>	INS	INS	2747	369.073	27.642	888	844	44	0.0495	novel	0.00169	0.00169	rare	0.00415	0	0	0	0.00292	0.00178	0.00439	0	0	0	0.00303	1	1	1	1	1	1	1	1	1	1	0.000563	0.995	0	0	0.351	0.00021	0.00118	0.306	difficult	GRCh38_gclt25orgt65_slop50;GRCh38_AllTandemRepeatsandHomopolymers_slop5;GRCh38_AllTandemRepeats_gt100bp_slop5;GRCh38_allTandemRepeats;GRCh38_AllTandemRepeats_201to10000bp_slop5;GRCh38_alldifficultregions	ENSG00000276759-ENSG00000279256	ENSG00000276759-ENSG00000279256	intergenic_region	ENSG00000276759-ENSG00000279256	.	MODIFIER	intergenic_region	.	.	.	.	.	.	.	.	.	.	.	.	.	.	.
9	26340616	Sniffles2.INS.11C2M8	N	<INS:119>	INS	INS	119	172.363	211.106	888	859	29	0.0327	novel	0.00225	0.00225	rare	0.0083	0	0	0	0	0.00175	0.00641	0	0	0	0	1	1	1	1	1	1	1	1	1	1	0.00169	0.992	0	0	0.495	5.94e-05	0.00014	0.436	difficult	GRCh38_gclt25orgt65_slop50;GRCh38_AllTandemRepeatsandHomopolymers_slop5;GRCh38_AllTandemRepeats_gt100bp_slop5;GRCh38_allTandemRepeats;GRCh38_AllTandemRepeats_201to10000bp_slop5;GRCh38_alldifficultregions	ENSG00000276759-ENSG00000279256	ENSG00000276759-ENSG00000279256	intergenic_region	ENSG00000276759-ENSG00000279256	.	MODIFIER	intergenic_region	.	.	.	.	.	.	.	.	.	.	.	.	.	.	.
9	26342266	Sniffles2.INS.11C3M8	N	<INS:216>	INS	INS	216	151.849	434.026	888	868	20	0.0225	novel	0.00169	0.00169	rare	0.00208	0	0.00298	0	0.00292	0.00173	0.00212	0	0.00303	0	0.00303	1	1	1	1	1	1	1	1	1	1	0.000563	0.995	0	0	0.266	9.94e-05	0.000205	0.369	difficult	GRCh38_gclt25orgt65_slop50;GRCh38_AllHomopolymers_gt6bp_imperfectgt10bp_slop5;GRCh38_AllTandemRepeatsandHomopolymers_slop5;GRCh38_SimpleRepeat_homopolymer_4to6_slop5;GRCh38_SimpleRepeat_imperfecthomopolgt10_slop5;GRCh38_alldifficultregions	ENSG00000276759-ENSG00000279256	ENSG00000276759-ENSG00000279256	intergenic_region	ENSG00000276759-ENSG00000279256	.	MODIFIER	intergenic_region	.	.	.	.	.	.	.	.	.	.	.	.	.	.	.
9	26394800	Sniffles2.INS.11C5M8	N	<INS:64>	INS	INS	64	98.842	264.998	888	863	25	0.0282	novel	0.013	0.013	low_frequency	0	0	0.0684	0	0	0.0133	0	0	0.071	0	0	1	1	0.168	1	1	1	1	0.178	1	1	0.00394	0.973	0.0952	0.0952	0.345	0.000207	0.00202	0.148	difficult	GRCh38_AllTandemRepeatsandHomopolymers_slop5;GRCh38_AllTandemRepeats_gt100bp_slop5;GRCh38_allTandemRepeats;GRCh38_AllTandemRepeats_201to10000bp_slop5;GRCh38_alldifficultregions	ENSG00000276759-ENSG00000279256	ENSG00000276759-ENSG00000279256	intergenic_region	ENSG00000276759-ENSG00000279256	.	MODIFIER	intergenic_region	.	.	.	.	.	.	.	.	.	.	.	.	.	.	.
9	26406102	Sniffles2.INS.11D1M8	N	<INS:182>	INS	INS	182	156.998	412.628	888	858	30	0.0338	known	0.00338	0.00338	rare	0.0083	0.00694	0	0	0	0.0035	0.00848	0.00725	0	0	0	1	1	1	1	1	1	1	1	1	1	0.00338	0.998	0.833	0.833	0.74	0.000225	0.000322	0.616	confident	GRCh38_notinalldifficultregions	ENSG00000276759-ENSG00000279256	ENSG00000276759-ENSG00000279256	intergenic_region	ENSG00000276759-ENSG00000279256	.	MODIFIER	intergenic_region	.	.	.	.	.	.	.	.	.	.	.	.	.	.	.
9	26453969	Sniffles2.INS.11D2M8	N	<INS:197>	INS	INS	197	135.414	470.384	888	866	22	0.0248	known	0.00394	0.00394	rare	0.0104	0.00694	0	0	0	0.00404	0.0107	0.00709	0	0	0	1	1	1	1	1	1	1	1	1	1	0.00338	0.997	0.714	0.714	0.7	0.000197	0.000649	0.307	confident	GRCh38_SimpleRepeat_homopolymer_4to6_slop5;GRCh38_notinalldifficultregions	ENSG00000276759-ENSG00000279256	ENSG00000276759-ENSG00000279256	intergenic_region	ENSG00000276759-ENSG00000279256	.	MODIFIER	intergenic_region	.	.	.	.	.	.	.	.	.	.	.	.	.	.	.
9	26476358	Sniffles2.INS.11D3M8	N	<INS:115>	INS	INS	115	59.397	166.892	888	866	22	0.0248	known	0.0619	0.0619	common	0.00622	0.0903	0.0327	0.143	0.0672	0.0635	0.00641	0.0922	0.0335	0.148	0.0684	1	0.316	0.156	1	0.547	1	0.325	0.159	1	0.554	0.0524	0.963	0.757	0.757	0.817	0.13	0.131	0.961	confident	GRCh38_notinalldifficultregions	ENSG00000276759-ENSG00000279256	ENSG00000276759-ENSG00000279256	intergenic_region	ENSG00000276759-ENSG00000279256	.	MODIFIER	intergenic_region	.	.	.	.	.	.	.	.	.	.	.	.	.	.	.
9	26512930	Sniffles2.DEL.11E8M8	N	<DEL:-315>	DEL	DEL	-315	118.867	143.169	888	881	7	0.00788	known	0.393	0.393	common	0.392	0.417	0.11	0.579	0.474	0.395	0.393	0.42	0.111	0.58	0.476	0.499	0.496	0.00643	1	0.0917	0.343	0.606	0.00684	1	0.0934	0.392	0.92	0.906	0.906	0.922	0.552	0.552	0.961	confident	GRCh38_gclt25orgt65_slop50;GRCh38_AllHomopolymers_gt6bp_imperfectgt10bp_slop5;GRCh38_AllTandemRepeatsandHomopolymers_slop5;GRCh38_SimpleRepeat_homopolymer_gt11_slop5;GRCh38_SimpleRepeat_homopolymer_gt20_slop5;GRCh38_SimpleRepeat_homopolymer_7to11_slop5;GRCh38_SimpleRepeat_homopolymer_4to6_slop5;GRCh38_SimpleRepeat_imperfecthomopolgt20_slop5;GRCh38_SimpleRepeat_imperfecthomopolgt10_slop5;GRCh38_lowmappabilityall;GRCh38_nonunique_l100_m2_e1;GRCh38_nonunique_l250_m0_e0;GRCh38_alllowmapandsegdupregions;GRCh38_alldifficultregions;GRCh38_notinalldifficultregions	ENSG00000276759-ENSG00000279256	ENSG00000276759-ENSG00000279256	intergenic_region	ENSG00000276759-ENSG00000279256	.	MODIFIER	intergenic_region	.	.	.	.	.	.	.	.	.	.	.	.	.	.	.
9	26645258	Sniffles2.DEL.11FCM8	N	<DEL:-50>	DEL	DEL	-50	77.807	277.29	888	860	28	0.0315	novel	0.00282	0.00282	rare	0.0104	0	0	0	0	0.00291	0.0107	0	0	0	0	1	1	1	1	1	1	1	1	1	1	0.00225	0.99	0	0	0.663	0.00014	0.000353	0.408	difficult	GRCh38_gclt25orgt65_slop50;GRCh38_AllTandemRepeatsandHomopolymers_slop5;GRCh38_AllTandemRepeats_gt100bp_slop5;GRCh38_allTandemRepeats;GRCh38_AllTandemRepeats_201to10000bp_slop5;GRCh38_lowmappabilityall;GRCh38_nonunique_l100_m2_e1;GRCh38_alllowmapandsegdupregions;GRCh38_alldifficultregions	ENSG00000279256;ENSG00000279256-ENSG00000254261	ENSG00000279256;ENSG00000279256-ENSG00000254261	transcript;intergenic_region	ENST00000625030.1;ENSG00000279256-ENSG00000254261	TEC;.	MODIFIER;MODIFIER	upstream_gene_variant;intergenic_region	.	.	.	.	.	.	.	.	.	.	.	.	.	.	.
9	26751092	Sniffles2.INS.1205M8	N	<INS:67>	INS	INS	67	120.123	455.286	888	869	19	0.0214	novel	0.00113	0.00113	rare	0	0.00347	0	0.00305	0	0.00115	0	0.00362	0	0.00307	0	1	1	1	1	1	1	1	1	1	1	0	0.998	0	0	0.0375	6.45e-05	0.000201	0.28	confident	GRCh38_SimpleRepeat_homopolymer_4to6_slop5;GRCh38_notinalldifficultregions	ENSG00000254261	ENSG00000254261	transcript	ENST00000523363.1	pseudogene	MODIFIER	intron_variant	.	.	.	.	.	.	.	.	.	.	.	.	.	.	.
9	26803502	Sniffles2.INS.1214M8	N	<INS:98>	INS	INS	98	114.992	347.502	888	865	23	0.0259	known	0.00338	0.00338	rare	0.0124	0	0	0	0	0.00347	0.013	0	0	0	0	1	1	1	1	1	1	1	1	1	1	0.00282	0.999	0.833	0.833	0.916	0.000132	0.000145	0.88	confident	GRCh38_notinalldifficultregions	ENSG00000253400	ENSG00000253400	transcript	ENST00000521572.1	pseudogene	MODIFIER	intron_variant	.	.	.	.	.	.	.	.	.	.	.	.	.	.	.
9	26808030	Sniffles2.INS.1215M8	N	<INS:60>	INS	INS	60	95.564	410.888	888	873	15	0.0169	novel	0.00169	0.00169	rare	0	0	0	0	0.00877	0.00172	0	0	0	0	0.00898	1	1	1	1	1	1	1	1	1	1	0	0.997	0	0	0.128	9.53e-05	0.000677	0.174	confident	GRCh38_notinalldifficultregions	ENSG00000253400;ENSG00000253400-CAAP1	ENSG00000253400;ENSG00000253400-ENSG00000120159	transcript;intergenic_region	ENST00000521572.1;ENSG00000253400-ENSG00000120159	pseudogene;.	MODIFIER;MODIFIER	downstream_gene_variant;intergenic_region	.	.	.	.	.	.	.	.	.	.	.	.	.	.	.
9	26814388	Sniffles2.DEL.121AM8	N	<DEL:-83>	DEL	DEL	-83	42.981	136.248	888	887	1	0.00113	novel	0.614	0.386	common	0.521	0.694	0.854	0.555	0.5	0.615	0.523	0.694	0.854	0.555	0.5	0.44	0.328	0.0542	0.271	1	0.519	0.328	0.0542	0.271	0.879	0.626	0.805	0.811	0.757	0.777	0.605	0.6	0.889	difficult	GRCh38_gclt25orgt65_slop50;GRCh38_AllTandemRepeatsandHomopolymers_slop5;GRCh38_AllTandemRepeats_gt100bp_slop5;GRCh38_allTandemRepeats;GRCh38_AllTandemRepeats_201to10000bp_slop5;GRCh38_alldifficultregions	ENSG00000253400-CAAP1	ENSG00000253400-ENSG00000120159	intergenic_region	ENSG00000253400-ENSG00000120159	.	MODIFIER	intergenic_region	.	.	.	.	.	.	.	.	.	.	.	.	.	.	.
9	26867865	Sniffles2.INS.1218M8	N	<INS:93>	INS	INS	93	128.514	480.649	888	862	26	0.0293	novel	0.00113	0.00113	rare	0.00415	0	0	0	0	0.00116	0.00427	0	0	0	0	1	1	1	1	1	1	1	1	1	1	0	0.998	0	0	0.0149	5.02e-05	7.1e-05	0.499	difficult	GRCh38_gclt25orgt65_slop50;GRCh38_SimpleRepeat_homopolymer_4to6_slop5;GRCh38_alldifficultregions	CAAP1	ENSG00000120159	transcript	ENST00000333916.8	protein_coding	MODIFIER	intron_variant	CAAP1	ENSG00000120159	transcript	ENST00000333916.8	protein_coding	MODIFIER	intron_variant	.	.	.	.	.	.	.	.
9	26878081	Sniffles2.INV.1222M8	N	<INV:74>	INV	OTHER	74	138.606	347.126	888	864	24	0.027	novel	0.00169	0.00169	rare	0.00208	0	0	0.00305	0.00292	0.00174	0.00216	0	0	0.00309	0.00305	1	1	1	1	1	1	1	1	1	1	0	0.997	0	0	0.216	0.000123	0.000526	0.153	confident	GRCh38_SimpleRepeat_homopolymer_4to6_slop5;GRCh38_chainSelf;GRCh38_notinalldifficultregions	H3P31;CAAP1	ENSG00000232466;ENSG00000120159	transcript;transcript	ENST00000444762.1;ENST00000333916.8	processed_pseudogene;protein_coding	MODIFIER;MODIFIER	downstream_gene_variant;intron_variant	CAAP1	ENSG00000120159	transcript	ENST00000333916.8	protein_coding	MODIFIER	intron_variant	.	.	.	.	.	.	.	.
9	26889597	Sniffles2.DEL.1220M8	N	<DEL:-1088>	DEL	DEL	-1088	7.55	22.789	888	862	26	0.0293	known	0.00169	0.00169	rare	0.00622	0	0	0	0	0.00174	0.00638	0	0	0	0	1	1	1	1	1	1	1	1	1	1	0.000563	0.995	0	0	0.632	0.000109	0.000117	0.866	confident	GRCh38_AllHomopolymers_gt6bp_imperfectgt10bp_slop5;GRCh38_AllTandemRepeatsandHomopolymers_slop5;GRCh38_SimpleRepeat_homopolymer_gt11_slop5;GRCh38_SimpleRepeat_homopolymer_gt20_slop5;GRCh38_SimpleRepeat_homopolymer_7to11_slop5;GRCh38_SimpleRepeat_homopolymer_4to6_slop5;GRCh38_SimpleRepeat_imperfecthomopolgt20_slop5;GRCh38_SimpleRepeat_imperfecthomopolgt10_slop5;GRCh38_lowmappabilityall;GRCh38_nonunique_l100_m2_e1;GRCh38_alllowmapandsegdupregions;GRCh38_alldifficultregions;GRCh38_notinalldifficultregions	RN7SL100P;CAAP1	ENSG00000240306;ENSG00000120159	transcript;transcript	ENST00000460565.2;ENST00000333916.8	misc_RNA;protein_coding	MODIFIER;MODIFIER	upstream_gene_variant;intron_variant	CAAP1	ENSG00000120159	transcript	ENST00000333916.8	protein_coding	MODIFIER	intron_variant	.	.	.	.	.	Promoter	.	.
9	27342929	Sniffles2.INS.126CM8	N	<INS:607>	INS	INS	607	219.572	74.506	888	871	17	0.0191	novel	0.0726	0.0726	common	0.176	0.0174	0.0952	0.00915	0.0117	0.0735	0.176	0.0176	0.0976	0.00943	0.0119	0.824	1	1	1	1	0.823	1	1	1	1	0.0648	0.964	0.8	0.8	0.656	0.0109	0.0166	0.481	difficult	GRCh38_gclt25orgt65_slop50;GRCh38_AllTandemRepeats_51to200bp_slop5;GRCh38_AllTandemRepeatsandHomopolymers_slop5;GRCh38_allTandemRepeats;GRCh38_lowmappabilityall;GRCh38_nonunique_l100_m2_e1;GRCh38_alllowmapandsegdupregions;GRCh38_alldifficultregions	MOB3B	ENSG00000120162	transcript	ENST00000262244.6	protein_coding	MODIFIER	intron_variant	MOB3B	ENSG00000120162	transcript	ENST00000262244.6	protein_coding	MODIFIER	intron_variant	.	.	.	.	.	.	.	.
9	27357128	Sniffles2.INS.126DM8	N	<INS:69>	INS	INS	69	59.267	113.943	888	878	10	0.0113	novel	0.496	0.496	common	0.32	0.583	0.571	0.485	0.608	0.499	0.321	0.584	0.578	0.485	0.616	0.0172	0.607	0.0586	0.162	0.000691	0.0366	0.73	0.0816	0.162	0.00103	0.494	0.929	0.921	0.921	0.903	0.514	0.509	0.933	difficult	GRCh38_AllTandemRepeatsandHomopolymers_slop5;GRCh38_SimpleRepeat_diTR_11to50_slop5;GRCh38_allTandemRepeats;GRCh38_AllTandemRepeats_lt51bp_slop5;GRCh38_alldifficultregions	MOB3B	ENSG00000120162	transcript	ENST00000262244.6	protein_coding	MODIFIER	intron_variant	MOB3B	ENSG00000120162	transcript	ENST00000262244.6	protein_coding	MODIFIER	intron_variant	.	.	.	.	.	Enhancer	.	.
9	27410264	Sniffles2.INV.1286M8	N	<INV:78>	INV	OTHER	78	132.001	264.515	888	865	23	0.0259	novel	0.00225	0.00225	rare	0.00415	0	0	0.00305	0.00292	0.00231	0.00426	0	0	0.00311	0.00301	1	1	1	1	1	1	1	1	1	1	0.00113	0.993	0	0	0.675	8.19e-05	0.00108	0.141	confident	GRCh38_SimpleRepeat_homopolymer_4to6_slop5;GRCh38_notinalldifficultregions	MOB3B	ENSG00000120162	transcript	ENST00000262244.6	protein_coding	MODIFIER	intron_variant	MOB3B	ENSG00000120162	transcript	ENST00000262244.6	protein_coding	MODIFIER	intron_variant	.	.	.	.	.	.	.	.
9	27420864	Sniffles2.DEL.1281M8	N	<DEL:-60>	DEL	DEL	-60	53.3	268.737	888	879	9	0.0101	known	0.284	0.284	common	0.0519	0.34	0.512	0.201	0.421	0.287	0.053	0.34	0.518	0.204	0.421	0.122	0.457	0.0652	0.0482	0.00748	0.127	0.457	0.0893	0.0496	0.00748	0.285	0.92	0.891	0.891	0.897	0.205	0.21	0.918	confident	GRCh38_SimpleRepeat_homopolymer_4to6_slop5;GRCh38_notinalldifficultregions	MOB3B	ENSG00000120162	transcript	ENST00000262244.6	protein_coding	MODIFIER	intron_variant	MOB3B	ENSG00000120162	transcript	ENST00000262244.6	protein_coding	MODIFIER	intron_variant	.	.	.	.	.	.	.	.
9	27483099	Sniffles2.INS.127FM8	N	<INS:116>	INS	INS	116	127.693	321.21	888	859	29	0.0327	novel	0.00788	0.00788	low_frequency	0.029	0	0	0	0	0.00815	0.0302	0	0	0	0	0.177	1	1	1	1	0.183	1	1	1	1	0.00788	0.992	0.692	0.692	0.815	0.000548	0.000692	0.719	confident	GRCh38_notinalldifficultregions	MOB3B	ENSG00000120162	transcript	ENST00000262244.6	protein_coding	MODIFIER	intron_variant	MOB3B	ENSG00000120162	transcript	ENST00000262244.6	protein_coding	MODIFIER	intron_variant	.	.	.	.	.	Enhancer	.	.
9	27507955	Sniffles2.INV.1293M8	N	<INV:130>	INV	OTHER	130	180.899	441.213	888	867	21	0.0236	novel	0.00113	0.00113	rare	0	0	0	0.00305	0.00292	0.00115	0	0	0	0.00307	0.00303	1	1	1	1	1	1	1	1	1	1	0.000563	0.997	0	0	0.292	0.000246	0.00107	0.268	confident	GRCh38_SimpleRepeat_homopolymer_4to6_slop5;GRCh38_notinalldifficultregions	MOB3B	ENSG00000120162	transcript	ENST00000262244.6	protein_coding	MODIFIER	intron_variant	MOB3B	ENSG00000120162	transcript	ENST00000262244.6	protein_coding	MODIFIER	intron_variant	.	.	.	.	.	.	.	.
9	27552703	Sniffles2.INV.1294M8	N	<INV:106>	INV	OTHER	106	150.502	437.355	888	869	19	0.0214	novel	0.00113	0.00113	rare	0	0	0	0	0.00585	0.00115	0	0	0	0	0.00599	1	1	1	1	1	1	1	1	1	1	0.00113	0.995	0	0	0.471	0.00181	0.00205	0.635	confident	GRCh38_AllHomopolymers_gt6bp_imperfectgt10bp_slop5;GRCh38_AllTandemRepeatsandHomopolymers_slop5;GRCh38_SimpleRepeat_homopolymer_4to6_slop5;GRCh38_SimpleRepeat_imperfecthomopolgt10_slop5;GRCh38_alldifficultregions;GRCh38_notinalldifficultregions	C9orf72	ENSG00000147894	transcript	ENST00000644136.1	protein_coding	MODIFIER	intron_variant	C9orf72	ENSG00000147894	transcript	ENST00000644136.1	protein_coding	MODIFIER	intron_variant	.	.	.	.	.	.	.	.
9	27619444	Sniffles2.DEL.129EM8	N	<DEL:-5345>	DEL	DEL	-5345	0	0	888	874	14	0.0158	known	0.00225	0.00225	rare	0.0083	0	0	0	0	0.00229	0.00844	0	0	0	0	1	1	1	1	1	1	1	1	1	1	0.00225	1	1	1	0.998	0.000338	0.000355	0.947	confident	GRCh38_gclt25orgt65_slop50;GRCh38_AllHomopolymers_gt6bp_imperfectgt10bp_slop5;GRCh38_AllTandemRepeats_51to200bp_slop5;GRCh38_AllTandemRepeatsandHomopolymers_slop5;GRCh38_SimpleRepeat_triTR_15to50_slop5;GRCh38_allTandemRepeats;GRCh38_SimpleRepeat_homopolymer_7to11_slop5;GRCh38_SimpleRepeat_homopolymer_4to6_slop5;GRCh38_AllTandemRepeats_lt51bp_slop5;GRCh38_SimpleRepeat_quadTR_20to50_slop5;GRCh38_SimpleRepeat_imperfecthomopolgt10_slop5;GRCh38_lowmappabilityall;GRCh38_nonunique_l100_m2_e1;GRCh38_alllowmapandsegdupregions;GRCh38_alldifficultregions;GRCh38_notinalldifficultregions	CTAGE12P-ENSG00000260390	ENSG00000215441-ENSG00000260390	intergenic_region	ENSG00000215441-ENSG00000260390	.	MODIFIER	intergenic_region	.	.	.	.	.	.	.	.	.	.	.	.	Enhancer;Enhancer	.	.
9	27636982	Sniffles2.INS.129CM8	N	<INS:2699>	INS	INS	2699	5.381	0.488	888	871	17	0.0191	novel	0.00451	0.00451	rare	0	0	0.00595	0	0.0175	0.00459	0	0	0.00602	0	0.0181	1	1	0.00298	1	0.0436	1	1	0.00302	1	0.0449	0.00113	0.993	0.167	0.167	0.27	0.000115	0.00115	0.191	confident	GRCh38_SimpleRepeat_homopolymer_4to6_slop5;GRCh38_notinalldifficultregions	CTAGE12P-ENSG00000260390	ENSG00000215441-ENSG00000260390	intergenic_region	ENSG00000215441-ENSG00000260390	.	MODIFIER	intergenic_region	.	.	.	.	.	.	.	.	.	.	.	.	.	.	.
9	27670563	Sniffles2.DEL.12A1M8	N	<DEL:-65>	DEL	DEL	-65	37.267	215.931	888	874	14	0.0158	known	0.229	0.229	common	0.0685	0.285	0.351	0.342	0.178	0.232	0.0702	0.287	0.354	0.344	0.182	0.61	0.546	0.0894	0.862	0.794	0.611	0.682	0.088	0.731	0.796	0.225	0.957	0.927	0.927	0.945	0.285	0.282	0.957	confident	GRCh38_SimpleRepeat_homopolymer_4to6_slop5;GRCh38_notinalldifficultregions	CTAGE12P-ENSG00000260390	ENSG00000215441-ENSG00000260390	intergenic_region	ENSG00000215441-ENSG00000260390	.	MODIFIER	intergenic_region	.	.	.	.	.	.	.	.	.	.	.	.	.	.	.
9	27685940	Sniffles2.INS.129DM8	N	<INS:204>	INS	INS	204	150.492	416.168	888	861	27	0.0304	known	0.00169	0.00169	rare	0.00622	0	0	0	0	0.00174	0.00647	0	0	0	0	0.00624	1	1	1	1	0.00648	1	1	1	1	0.000563	0.997	0	0	0.384	3.59e-05	0.000161	0.229	confident	GRCh38_notinalldifficultregions	CTAGE12P-ENSG00000260390	ENSG00000215441-ENSG00000260390	intergenic_region	ENSG00000215441-ENSG00000260390	.	MODIFIER	intergenic_region	.	.	.	.	.	.	.	.	.	.	.	.	.	.	.
9	27710048	Sniffles2.DEL.12A9M8	N	<DEL:-72>	DEL	DEL	-72	154.517	310.204	888	874	14	0.0158	novel	0.0698	0.0698	common	0.0436	0.0243	0.161	0.0457	0.079	0.0709	0.0443	0.0243	0.163	0.0463	0.0818	1	1	0.147	1	0.0702	1	1	0.151	1	0.0768	0.0681	0.994	0.965	0.965	0.956	0.0632	0.0634	0.973	difficult	GRCh38_AllHomopolymers_gt6bp_imperfectgt10bp_slop5;GRCh38_AllTandemRepeatsandHomopolymers_slop5;GRCh38_SimpleRepeat_homopolymer_gt11_slop5;GRCh38_SimpleRepeat_homopolymer_7to11_slop5;GRCh38_SimpleRepeat_homopolymer_4to6_slop5;GRCh38_SimpleRepeat_imperfecthomopolgt20_slop5;GRCh38_SimpleRepeat_imperfecthomopolgt10_slop5;GRCh38_lowmappabilityall;GRCh38_nonunique_l100_m2_e1;GRCh38_alllowmapandsegdupregions;GRCh38_alldifficultregions	CTAGE12P-ENSG00000260390	ENSG00000215441-ENSG00000260390	intergenic_region	ENSG00000215441-ENSG00000260390	.	MODIFIER	intergenic_region	.	.	.	.	.	.	.	.	.	.	.	.	.	.	.
9	27755303	Sniffles2.INS.12A8M8	N	<INS:3522>	INS	INS	3522	4.243	3.536	888	864	24	0.027	novel	0.00169	0.00169	rare	0.00622	0	0	0	0	0.00174	0.00636	0	0	0	0	0.00624	1	1	1	1	0.00637	1	1	1	1	0	0.998	0	0	0.0731	4.71e-05	0.000111	0.37	confident	GRCh38_SimpleRepeat_homopolymer_4to6_slop5;GRCh38_notinalldifficultregions	CTAGE12P-ENSG00000260390	ENSG00000215441-ENSG00000260390	intergenic_region	ENSG00000215441-ENSG00000260390	.	MODIFIER	intergenic_region	.	.	.	.	.	.	.	.	.	.	.	.	.	.	.
9	27788138	Sniffles2.DEL.12ABM8	N	<DEL:-2016>	DEL	DEL	-2016	1.414	20.506	888	866	22	0.0248	known	0.00113	0.00113	rare	0.00415	0	0	0	0	0.00116	0.00427	0	0	0	0	1	1	1	1	1	1	1	1	1	1	0.000563	0.997	0	0	0.454	1.84e-05	0.000424	0.151	confident	GRCh38_SimpleRepeat_homopolymer_4to6_slop5;GRCh38_notinalldifficultregions	CTAGE12P-ENSG00000260390	ENSG00000215441-ENSG00000260390	intergenic_region	ENSG00000215441-ENSG00000260390	.	MODIFIER	intergenic_region	.	.	.	.	.	.	.	.	.	.	.	.	Open chromatin;CTCF Binding Site;Enhancer	.	.
9	27788199	Sniffles2.DEL.12AAM8	N	<DEL:-111>	DEL	DEL	-111	65.427	218.405	888	871	17	0.0191	known	0.242	0.242	common	0.0871	0.382	0.0684	0.466	0.298	0.247	0.0897	0.387	0.0697	0.466	0.307	0.0226	0.726	0.554	0.346	0.199	0.0254	0.86	0.561	0.346	0.272	0.235	0.921	0.86	0.86	0.887	0.465	0.464	0.934	confident	GRCh38_SimpleRepeat_homopolymer_4to6_slop5;GRCh38_notinalldifficultregions	CTAGE12P-ENSG00000260390	ENSG00000215441-ENSG00000260390	intergenic_region	ENSG00000215441-ENSG00000260390	.	MODIFIER	intergenic_region	.	.	.	.	.	.	.	.	.	.	.	.	CTCF Binding Site;Enhancer	.	.
9	27816434	Sniffles2.INS.12B1M8	N	<INS:185>	INS	INS	185	149.554	575.06	888	866	22	0.0248	novel	0.00169	0.00169	rare	0.00622	0	0	0	0	0.00173	0.00641	0	0	0	0	1	1	1	1	1	1	1	1	1	1	0.000563	0.995	0	0	0.566	1.95e-05	4.86e-05	0.361	confident	GRCh38_notinalldifficultregions	CTAGE12P-ENSG00000260390	ENSG00000215441-ENSG00000260390	intergenic_region	ENSG00000215441-ENSG00000260390	.	MODIFIER	intergenic_region	.	.	.	.	.	.	.	.	.	.	.	.	.	.	.
9	27823520	Sniffles2.INS.12B2M8	N	<INS:316>	INS	INS	316	132.215	324.533	888	862	26	0.0293	known	0.0118	0.0118	low_frequency	0.0415	0.00347	0	0	0	0.0116	0.0408	0.00352	0	0	0	1	1	1	1	1	1	1	1	1	1	0.0118	0.993	0.857	0.857	0.836	0.000477	0.00057	0.763	confident	GRCh38_notinalldifficultregions	CTAGE12P-ENSG00000260390	ENSG00000215441-ENSG00000260390	intergenic_region	ENSG00000215441-ENSG00000260390	.	MODIFIER	intergenic_region	.	.	.	.	.	.	.	.	.	.	.	.	.	.	.
9	27828253	Sniffles2.DEL.12B6M8	N	<DEL:-2559>	DEL	DEL	-2559	2.041	2.041	888	865	23	0.0259	known	0.00338	0.00338	rare	0	0	0	0	0.0175	0.00347	0	0	0	0	0.0182	1	1	1	1	0.0436	1	1	1	1	0.0452	0.00113	0.997	0.4	0.4	0.588	0.000351	0.000453	0.662	confident	GRCh38_AllHomopolymers_gt6bp_imperfectgt10bp_slop5;GRCh38_AllTandemRepeatsandHomopolymers_slop5;GRCh38_SimpleRepeat_homopolymer_gt11_slop5;GRCh38_SimpleRepeat_triTR_15to50_slop5;GRCh38_allTandemRepeats;GRCh38_SimpleRepeat_homopolymer_7to11_slop5;GRCh38_SimpleRepeat_homopolymer_4to6_slop5;GRCh38_AllTandemRepeats_lt51bp_slop5;GRCh38_SimpleRepeat_imperfecthomopolgt10_slop5;GRCh38_lowmappabilityall;GRCh38_nonunique_l100_m2_e1;GRCh38_alllowmapandsegdupregions;GRCh38_alldifficultregions;GRCh38_notinalldifficultregions	ENSG00000260390;ENSG00000260390;CTAGE12P-ENSG00000260390	ENSG00000260390;ENSG00000260390;ENSG00000215441-ENSG00000260390	transcript;transcript;intergenic_region	ENST00000562922.1;ENST00000562922.1;ENSG00000215441-ENSG00000260390	pseudogene;pseudogene;.	HIGH;MODIFIER;MODIFIER	splice_donor_variant&splice_region_variant&intron_variant&non_coding_transcript_exon_variant;upstream_gene_variant;intergenic_region	.	.	.	.	.	.	.	Body_mass_index	5e-09	.	NR	31669095	.	.	.
9	27910605	Sniffles2.INS.12C3M8	N	<INS:156>	INS	INS	156	137.225	429.358	888	863	25	0.0282	known	0.00113	0.00113	rare	0.00415	0	0	0	0	0.00116	0.00431	0	0	0	0	1	1	1	1	1	1	1	1	1	1	0	0.998	0	0	0.119	8.19e-06	2.09e-05	0.272	confident	GRCh38_SimpleRepeat_homopolymer_4to6_slop5;GRCh38_notinalldifficultregions	ENSG00000260390-ENSG00000260412	ENSG00000260390-ENSG00000260412	intergenic_region	ENSG00000260390-ENSG00000260412	.	MODIFIER	intergenic_region	.	.	.	.	.	.	.	.	.	.	.	.	.	.	.
9	28013112	Sniffles2.INS.12C9M8	N	<INS:55>	INS	INS	55	137.017	441.538	888	866	22	0.0248	known	0.00282	0.00282	rare	0.00415	0.00347	0.00595	0	0	0.00289	0.00427	0.00357	0.00614	0	0	1	1	0.00298	1	1	1	1	0.00308	1	1	0.00225	0.995	0.5	0.5	0.45	1.95e-05	6.55e-05	0.262	confident	GRCh38_notinalldifficultregions	LINGO2	ENSG00000174482	transcript	ENST00000308675.5	protein_coding	MODIFIER	intron_variant	LINGO2	ENSG00000174482	transcript	ENST00000308675.5	protein_coding	MODIFIER	intron_variant	.	.	.	.	.	.	.	.
9	28047362	Sniffles2.DEL.12D0M8	N	<DEL:-1462>	DEL	DEL	-1462	238.273	16.001	888	877	11	0.0124	novel	0.0552	0.0552	common	0.0705	0.0417	0.0595	0.0274	0.0672	0.0559	0.072	0.0417	0.061	0.0276	0.0676	0.614	0.212	0.452	1	0.0284	0.616	0.212	0.46	1	0.0289	0.0557	0.984	0.935	0.935	0.919	0.0203	0.0204	0.972	confident	GRCh38_gclt25orgt65_slop50;GRCh38_AllHomopolymers_gt6bp_imperfectgt10bp_slop5;GRCh38_AllTandemRepeatsandHomopolymers_slop5;GRCh38_SimpleRepeat_homopolymer_7to11_slop5;GRCh38_SimpleRepeat_homopolymer_4to6_slop5;GRCh38_SimpleRepeat_imperfecthomopolgt10_slop5;GRCh38_alldifficultregions;GRCh38_notinalldifficultregions	LINGO2	ENSG00000174482	transcript	ENST00000308675.5	protein_coding	MODIFIER	intron_variant	LINGO2	ENSG00000174482	transcript	ENST00000308675.5	protein_coding	MODIFIER	intron_variant	.	.	.	.	.	.	.	.
9	28047362	Sniffles2.DEL.12D1M8	N	<DEL:-3896>	DEL	DEL	-3896	137.623	45.083	888	874	14	0.0158	known	0.00169	0.00169	rare	0.00208	0.00347	0	0.00305	0	0.00172	0.00213	0.00347	0	0.00309	0	1	1	1	1	1	1	1	1	1	1	0.00225	0.992	0	0	0.511	0.000154	0.000227	0.547	confident	GRCh38_gclt25orgt65_slop50;GRCh38_AllHomopolymers_gt6bp_imperfectgt10bp_slop5;GRCh38_AllTandemRepeats_51to200bp_slop5;GRCh38_AllTandemRepeatsandHomopolymers_slop5;GRCh38_SimpleRepeat_diTR_11to50_slop5;GRCh38_allTandemRepeats;GRCh38_SimpleRepeat_homopolymer_7to11_slop5;GRCh38_SimpleRepeat_homopolymer_4to6_slop5;GRCh38_SimpleRepeat_imperfecthomopolgt10_slop5;GRCh38_alldifficultregions;GRCh38_notinalldifficultregions	LINGO2	ENSG00000174482	transcript	ENST00000308675.5	protein_coding	MODIFIER	intron_variant	LINGO2	ENSG00000174482	transcript	ENST00000308675.5	protein_coding	MODIFIER	intron_variant	.	.	.	.	.	Open chromatin	.	.
9	28048865	Sniffles2.DEL.12D2M8	N	<DEL:-2380>	DEL	DEL	-2380	149.937	89.943	888	874	14	0.0158	known	0.054	0.054	common	0.0726	0.0382	0.0595	0.0274	0.0614	0.0544	0.0738	0.0382	0.0602	0.0283	0.0595	0.62	0.18	0.452	1	0.48	0.622	0.18	0.456	1	0.452	0.0546	0.98	0.903	0.903	0.898	0.02	0.02	0.967	confident	GRCh38_gclt25orgt65_slop50;GRCh38_AllTandemRepeats_51to200bp_slop5;GRCh38_AllTandemRepeatsandHomopolymers_slop5;GRCh38_allTandemRepeats;GRCh38_SimpleRepeat_homopolymer_4to6_slop5;GRCh38_alldifficultregions;GRCh38_notinalldifficultregions	LINGO2	ENSG00000174482	transcript	ENST00000308675.5	protein_coding	MODIFIER	intron_variant	LINGO2	ENSG00000174482	transcript	ENST00000308675.5	protein_coding	MODIFIER	intron_variant	.	.	.	.	.	Open chromatin	.	.
9	28057564	Sniffles2.INS.12CCM8	N	<INS:52>	INS	INS	52	57.868	108.012	888	870	18	0.0203	novel	0.189	0.189	common	0.245	0.149	0.0238	0.262	0.234	0.192	0.25	0.15	0.0244	0.267	0.241	0.384	0.316	0.0817	0.544	0.831	0.486	0.317	0.0837	0.548	0.834	0.182	0.954	0.9	0.9	0.922	0.259	0.253	0.937	difficult	GRCh38_gclt25orgt65_slop50;GRCh38_AllTandemRepeats_51to200bp_slop5;GRCh38_AllTandemRepeatsandHomopolymers_slop5;GRCh38_SimpleRepeat_diTR_11to50_slop5;GRCh38_AllTandemRepeats_gt100bp_slop5;GRCh38_allTandemRepeats;GRCh38_alldifficultregions	LINGO2	ENSG00000174482	transcript	ENST00000308675.5	protein_coding	MODIFIER	intron_variant	LINGO2	ENSG00000174482	transcript	ENST00000308675.5	protein_coding	MODIFIER	intron_variant	.	.	.	.	.	.	.	.
9	28058482	Sniffles2.INV.12D9M8	N	<INV:86>	INV	OTHER	86	134.794	369.106	888	862	26	0.0293	novel	0.00169	0.00169	rare	0.00622	0	0	0	0	0.00174	0.00636	0	0	0	0	1	1	1	1	1	1	1	1	1	1	0	0.997	0	0	0.246	5.43e-05	8.83e-05	0.541	confident	GRCh38_notinalldifficultregions	LINGO2	ENSG00000174482	transcript	ENST00000308675.5	protein_coding	MODIFIER	intron_variant	LINGO2	ENSG00000174482	transcript	ENST00000308675.5	protein_coding	MODIFIER	intron_variant	.	.	.	.	.	.	.	.
9	28077562	Sniffles2.DEL.12D7M8	N	<DEL:-1647>	DEL	DEL	-1647	27.673	2.411	888	869	19	0.0214	known	0.0602	0.0602	common	0.212	0.0139	0	0.00305	0	0.0616	0.218	0.014	0	0.00312	0	0.0199	1	1	1	1	0.033	1	1	1	1	0.0518	0.952	0.644	0.644	0.803	0.00488	0.00586	0.721	confident	GRCh38_AllHomopolymers_gt6bp_imperfectgt10bp_slop5;GRCh38_AllTandemRepeats_51to200bp_slop5;GRCh38_AllTandemRepeatsandHomopolymers_slop5;GRCh38_SimpleRepeat_homopolymer_gt11_slop5;GRCh38_allTandemRepeats;GRCh38_SimpleRepeat_homopolymer_7to11_slop5;GRCh38_SimpleRepeat_homopolymer_4to6_slop5;GRCh38_SimpleRepeat_imperfecthomopolgt10_slop5;GRCh38_alldifficultregions;GRCh38_notinalldifficultregions	LINGO2	ENSG00000174482	transcript	ENST00000308675.5	protein_coding	MODIFIER	intron_variant	LINGO2	ENSG00000174482	transcript	ENST00000308675.5	protein_coding	MODIFIER	intron_variant	.	.	.	.	.	.	.	.
9	28173548	Sniffles2.DEL.12EEM8	N	<DEL:-53>	DEL	DEL	-53	144.972	275.841	888	868	20	0.0225	novel	0.00169	0.00169	rare	0	0.00347	0	0.00305	0.00292	0.00173	0	0.00347	0	0.00311	0.00299	1	1	1	1	1	1	1	1	1	1	0.000563	0.995	0	0	0.391	0.00031	0.000664	0.419	confident	GRCh38_SimpleRepeat_homopolymer_4to6_slop5;GRCh38_notinalldifficultregions	LINGO2	ENSG00000174482	transcript	ENST00000308675.5	protein_coding	MODIFIER	intron_variant	LINGO2	ENSG00000174482	transcript	ENST00000308675.5	protein_coding	MODIFIER	intron_variant	.	.	.	.	.	.	.	.
9	28189502	Sniffles2.DEL.12EFM8	N	<DEL:-57>	DEL	DEL	-57	57.162	330.192	888	857	31	0.0349	novel	0.00113	0.00113	rare	0	0.00347	0.00298	0	0	0.00117	0	0.00352	0.00305	0	0	1	1	1	1	1	1	1	1	1	1	0	0.998	0	0	0.112	1.23e-05	0.000204	0.0827	difficult	GRCh38_AllTandemRepeatsandHomopolymers_slop5;GRCh38_AllTandemRepeats_gt100bp_slop5;GRCh38_allTandemRepeats;GRCh38_AllTandemRepeats_201to10000bp_slop5;GRCh38_SimpleRepeat_quadTR_20to50_slop5;GRCh38_lowmappabilityall;GRCh38_nonunique_l100_m2_e1;GRCh38_alllowmapandsegdupregions;GRCh38_alldifficultregions	LINGO2	ENSG00000174482	transcript	ENST00000308675.5	protein_coding	MODIFIER	intron_variant	LINGO2	ENSG00000174482	transcript	ENST00000308675.5	protein_coding	MODIFIER	intron_variant	.	.	.	.	.	.	.	.
9	28189634	Sniffles2.INS.12E9M8	N	<INS:4010>	INS	INS	4010	178.36	62.857	888	849	39	0.0439	novel	0.00113	0.00113	rare	0.00208	0	0	0	0.00292	0.00118	0.0022	0	0	0	0.00316	1	1	1	1	1	1	1	1	1	1	0.000563	0.997	0	0	0.556	0.00053	0.000478	0.588	difficult	GRCh38_AllTandemRepeatsandHomopolymers_slop5;GRCh38_AllTandemRepeats_gt100bp_slop5;GRCh38_allTandemRepeats;GRCh38_AllTandemRepeats_201to10000bp_slop5;GRCh38_alldifficultregions	LINGO2	ENSG00000174482	transcript	ENST00000308675.5	protein_coding	MODIFIER	intron_variant	LINGO2	ENSG00000174482	transcript	ENST00000308675.5	protein_coding	MODIFIER	intron_variant	.	.	.	.	.	.	.	.
9	28195386	Sniffles2.INS.12EAM8	N	<INS:313>	INS	INS	313	82.548	165.38	888	861	27	0.0304	known	0.0687	0.0687	common	0.102	0.066	0.0357	0.116	0.0117	0.0697	0.103	0.0657	0.0364	0.117	0.0122	0.72	0.11	1	0.00988	1	0.718	0.0986	1	0.0105	1	0.0653	0.964	0.829	0.829	0.84	0.109	0.11	0.969	confident	GRCh38_SimpleRepeat_homopolymer_4to6_slop5;GRCh38_notinalldifficultregions	LINGO2	ENSG00000174482	transcript	ENST00000308675.5	protein_coding	MODIFIER	intron_variant	LINGO2	ENSG00000174482	transcript	ENST00000308675.5	protein_coding	MODIFIER	intron_variant	.	.	.	.	.	.	.	.
9	28199348	Sniffles2.INS.12F6M8	N	<INS:154>	INS	INS	154	55.808	128.834	888	852	36	0.0405	novel	0.0693	0.0693	common	0.108	0.066	0.0327	0.113	0.0117	0.0716	0.111	0.0657	0.0342	0.116	0.0125	0.495	0.11	1	0.0353	1	0.5	0.0986	1	0.039	1	0.0625	0.964	0.786	0.786	0.86	0.113	0.113	0.983	difficult	GRCh38_AllHomopolymers_gt6bp_imperfectgt10bp_slop5;GRCh38_AllTandemRepeatsandHomopolymers_slop5;GRCh38_SimpleRepeat_homopolymer_gt11_slop5;GRCh38_SimpleRepeat_triTR_15to50_slop5;GRCh38_SimpleRepeat_imperfecthomopolgt10_slop5;GRCh38_alldifficultregions	LINGO2	ENSG00000174482	transcript	ENST00000308675.5	protein_coding	MODIFIER	intron_variant	LINGO2	ENSG00000174482	transcript	ENST00000308675.5	protein_coding	MODIFIER	intron_variant	.	.	.	.	.	.	.	.
9	28210956	Sniffles2.INV.12FEM8	N	<INV:99>	INV	OTHER	99	105.892	265.453	888	855	33	0.0372	novel	0.00113	0.00113	rare	0.00208	0.00347	0	0	0	0.00117	0.00215	0.00355	0	0	0	1	1	1	1	1	1	1	1	1	1	0.000563	0.997	0	0	0.373	4.1e-05	0.000523	0.153	confident	GRCh38_SimpleRepeat_homopolymer_4to6_slop5;GRCh38_notinalldifficultregions	LINGO2	ENSG00000174482	transcript	ENST00000308675.5	protein_coding	MODIFIER	intron_variant	LINGO2	ENSG00000174482	transcript	ENST00000308675.5	protein_coding	MODIFIER	intron_variant	.	.	.	.	.	.	.	.
9	28234781	Sniffles2.INS.12F8M8	N	<INS:64>	INS	INS	64	73.523	283.247	888	860	28	0.0315	known	0.0141	0.0141	low_frequency	0.0519	0	0	0	0	0.0145	0.0534	0	0	0	0	0.481	1	1	1	1	0.492	1	1	1	1	0.00676	0.979	0.333	0.333	0.555	0.000532	0.00208	0.232	confident	GRCh38_notinalldifficultregions	LINGO2	ENSG00000174482	transcript	ENST00000308675.5	protein_coding	MODIFIER	intron_variant	LINGO2	ENSG00000174482	transcript	ENST00000308675.5	protein_coding	MODIFIER	intron_variant	.	.	.	.	.	Open chromatin	.	.
9	28264444	Sniffles2.INS.12F9M8	N	<INS:187>	INS	INS	187	126.168	474.687	888	865	23	0.0259	known	0.00169	0.00169	rare	0.00622	0	0	0	0	0.00173	0.00649	0	0	0	0	1	1	1	1	1	1	1	1	1	1	0.000563	0.995	0	0	0.269	3.59e-05	0.000249	0.241	confident	GRCh38_notinalldifficultregions	LINGO2	ENSG00000174482	transcript	ENST00000308675.5	protein_coding	MODIFIER	intron_variant	LINGO2	ENSG00000174482	transcript	ENST00000308675.5	protein_coding	MODIFIER	intron_variant	.	.	.	.	.	Open chromatin	.	.
9	28373206	Sniffles2.DEL.1310M8	N	<DEL:-39286>	DEL	DEL	-39286	0	0	888	866	22	0.0248	known	0.00225	0.00225	rare	0	0	0	0	0.0117	0.00231	0	0	0	0	0.012	1	1	1	1	2.6e-05	1	1	1	1	2.76e-05	0.000563	0.997	0	0	0.359	0.00253	0.00284	0.732	confident	GRCh38_gclt25orgt65_slop50;GRCh38_AllHomopolymers_gt6bp_imperfectgt10bp_slop5;GRCh38_AllTandemRepeats_51to200bp_slop5;GRCh38_AllTandemRepeatsandHomopolymers_slop5;GRCh38_SimpleRepeat_homopolymer_gt11_slop5;GRCh38_SimpleRepeat_homopolymer_gt20_slop5;GRCh38_SimpleRepeat_diTR_11to50_slop5;GRCh38_AllTandemRepeats_gt100bp_slop5;GRCh38_allTandemRepeats;GRCh38_SimpleRepeat_homopolymer_7to11_slop5;GRCh38_SimpleRepeat_homopolymer_4to6_slop5;GRCh38_AllTandemRepeats_lt51bp_slop5;GRCh38_SimpleRepeat_imperfecthomopolgt20_slop5;GRCh38_AllTandemRepeats_201to10000bp_slop5;GRCh38_SimpleRepeat_quadTR_20to50_slop5;GRCh38_SimpleRepeat_imperfecthomopolgt10_slop5;GRCh38_lowmappabilityall;GRCh38_nonunique_l100_m2_e1;GRCh38_alllowmapandsegdupregions;GRCh38_alldifficultregions;GRCh38_notinalldifficultregions	LINGO2	ENSG00000174482	transcript	ENST00000308675.5	protein_coding	MODIFIER	intron_variant	LINGO2	ENSG00000174482	transcript	ENST00000308675.5	protein_coding	MODIFIER	intron_variant	Type_2_diabetes,HDL_cholesterol_levels,Type_2_diabetes,Type_2_diabetes,Type_2_diabetes,Type_2_diabetes,High_density_lipoprotein_cholesterol_levels,High_density_lipoprotein_cholesterol_levels,Weight,BMI__standard_GWA_,Type_2_diabetes,HDL_cholesterol_levels,Type_2_diabetes,Type_2_diabetes,Type_2_diabetes,Type_2_diabetes,High_density_lipoprotein_cholesterol_levels,High_density_lipoprotein_cholesterol_levels,Weight,BMI__standard_GWA_,Type_2_diabetes,HDL_cholesterol_levels,Type_2_diabetes,Type_2_diabetes,Type_2_diabetes,Type_2_diabetes,High_density_lipoprotein_cholesterol_levels,High_density_lipoprotein_cholesterol_levels,Weight,BMI__standard_GWA_,Type_2_diabetes,HDL_cholesterol_levels,Type_2_diabetes,Type_2_diabetes,Type_2_diabetes,Type_2_diabetes,High_density_lipoprotein_cholesterol_levels,High_density_lipoprotein_cholesterol_levels,Weight,BMI__standard_GWA_,Type_2_diabetes,HDL_cholesterol_levels,Type_2_diabetes,Type_2_diabetes,Type_2_diabetes,Type_2_diabetes,High_density_lipoprotein_cholesterol_levels,High_density_lipoprotein_cholesterol_levels,Weight,BMI__standard_GWA_,Type_2_diabetes,HDL_cholesterol_levels,Type_2_diabetes,Type_2_diabetes,Type_2_diabetes,Type_2_diabetes,High_density_lipoprotein_cholesterol_levels,High_density_lipoprotein_cholesterol_levels,Weight,BMI__standard_GWA_,Type_2_diabetes,HDL_cholesterol_levels,Type_2_diabetes,Type_2_diabetes,Type_2_diabetes,Type_2_diabetes,High_density_lipoprotein_cholesterol_levels,High_density_lipoprotein_cholesterol_levels,Weight,BMI__standard_GWA_,Type_2_diabetes,HDL_cholesterol_levels,Type_2_diabetes,Type_2_diabetes,Type_2_diabetes,Type_2_diabetes,High_density_lipoprotein_cholesterol_levels,High_density_lipoprotein_cholesterol_levels,Weight,BMI__standard_GWA_,Type_2_diabetes,HDL_cholesterol_levels,Type_2_diabetes,Type_2_diabetes,Type_2_diabetes,Type_2_diabetes,High_density_lipoprotein_cholesterol_levels,High_density_lipoprotein_cholesterol_levels,Weight,BMI__standard_GWA_,Type_2_diabetes,HDL_cholesterol_levels,Type_2_diabetes,Type_2_diabetes,Type_2_diabetes,Type_2_diabetes,High_density_lipoprotein_cholesterol_levels,High_density_lipoprotein_cholesterol_levels,Weight,BMI__standard_GWA_,Influenza_A__H1N1__infection,Mild_influenza__H1N1__infection,Influenza_A__H1N1__infection,Mild_influenza__H1N1__infection,Histidylalanine_levels_in_elite_athletes,Alcohol_dependence,Alcohol_dependence,Alcohol_dependence,Alcohol_dependence,Obesity-related_traits,Body_mass_index,Waist-hip_ratio,Waist-hip_ratio,Drinks_per_week,Body_mass_index,Waist-hip_ratio,Waist-hip_ratio,Drinks_per_week,Body_mass_index,Waist-hip_ratio,Waist-hip_ratio,Drinks_per_week,Body_mass_index,Waist-hip_ratio,Waist-hip_ratio,Drinks_per_week,Drinks_per_week,Drinks_per_week,Drinks_per_week,Drinks_per_week,Body_mass_index,Body_mass_index,Body_mass_index,Body_mass_index,Body_mass_index,Body_mass_index	2e-10,4e-09,4e-19,4e-21,1e-09,8e-09,1e-10,3e-14,8e-18,2e-14,2e-10,4e-09,4e-19,4e-21,1e-09,8e-09,1e-10,3e-14,8e-18,2e-14,2e-10,4e-09,4e-19,4e-21,1e-09,8e-09,1e-10,3e-14,8e-18,2e-14,2e-10,4e-09,4e-19,4e-21,1e-09,8e-09,1e-10,3e-14,8e-18,2e-14,2e-10,4e-09,4e-19,4e-21,1e-09,8e-09,1e-10,3e-14,8e-18,2e-14,2e-10,4e-09,4e-19,4e-21,1e-09,8e-09,1e-10,3e-14,8e-18,2e-14,2e-10,4e-09,4e-19,4e-21,1e-09,8e-09,1e-10,3e-14,8e-18,2e-14,2e-10,4e-09,4e-19,4e-21,1e-09,8e-09,1e-10,3e-14,8e-18,2e-14,2e-10,4e-09,4e-19,4e-21,1e-09,8e-09,1e-10,3e-14,8e-18,2e-14,2e-10,4e-09,4e-19,4e-21,1e-09,8e-09,1e-10,3e-14,8e-18,2e-14,2e-10,9e-13,2e-10,9e-13,3e-06,4e-07,2e-06,4e-07,2e-06,7e-06,4.00001e-41,4e-15,4e-15,2e-09,4.00001e-41,4e-15,4e-15,2e-09,4.00001e-41,4e-15,4e-15,2e-09,4.00001e-41,4e-15,4e-15,2e-09,7e-11,3e-12,7e-11,3e-12,2e-08,1.99993e-41,2e-08,1.99993e-41,7e-06,2e-30	1.04,0.0120266,0.044,0.0397,1.03,0.039,0.0125588,0.0159,0.10212,1.04,0.0120266,0.044,0.0397,1.03,0.039,0.0125588,0.0159,0.10212,1.04,0.0120266,0.044,0.0397,1.03,0.039,0.0125588,0.0159,0.10212,1.04,0.0120266,0.044,0.0397,1.03,0.039,0.0125588,0.0159,0.10212,1.04,0.0120266,0.044,0.0397,1.03,0.039,0.0125588,0.0159,0.10212,1.04,0.0120266,0.044,0.0397,1.03,0.039,0.0125588,0.0159,0.10212,1.04,0.0120266,0.044,0.0397,1.03,0.039,0.0125588,0.0159,0.10212,1.04,0.0120266,0.044,0.0397,1.03,0.039,0.0125588,0.0159,0.10212,1.04,0.0120266,0.044,0.0397,1.03,0.039,0.0125588,0.0159,0.10212,1.04,0.0120266,0.044,0.0397,1.03,0.039,0.0125588,0.0159,0.10212,4.879,6.225,4.879,6.225,0.332294,0.0234,0.0234,0.03,0.0233,0.0141,0.0141,0.00586,0.0233,0.0141,0.0141,0.00586,0.0233,0.0141,0.0141,0.00586,0.0233,0.0141,0.0141,0.00586,0.00663,0.00641,0.00663,0.00641,0.014,0.0234,0.014,0.0234,0.0331	LINGO2,LINGO2,NR,NR,.,.,.,.,.,.,LINGO2,LINGO2,NR,NR,.,.,.,.,.,.,LINGO2,LINGO2,NR,NR,.,.,.,.,.,.,LINGO2,LINGO2,NR,NR,.,.,.,.,.,.,LINGO2,LINGO2,NR,NR,.,.,.,.,.,.,LINGO2,LINGO2,NR,NR,.,.,.,.,.,.,LINGO2,LINGO2,NR,NR,.,.,.,.,.,.,LINGO2,LINGO2,NR,NR,.,.,.,.,.,.,LINGO2,LINGO2,NR,NR,.,.,.,.,.,.,LINGO2,LINGO2,NR,NR,.,.,.,.,.,.,LINGO2,LINGO2,LINGO2,LINGO2,.,LINGO2,LINGO2,LINGO2,LINGO2,LINGO2,NA,NA,NR,.,NA,NA,NR,.,NA,NA,NR,.,NA,NA,NR,.,.,.,.,.,LINGO2,NA,LINGO2,NA,.,NR	30297969,32203549,32541925,32541925,35551307,35551307,34887591,34887591,34594039,37106081,30297969,32203549,32541925,32541925,35551307,35551307,34887591,34887591,34594039,37106081,30297969,32203549,32541925,32541925,35551307,35551307,34887591,34887591,34594039,37106081,30297969,32203549,32541925,32541925,35551307,35551307,34887591,34887591,34594039,37106081,30297969,32203549,32541925,32541925,35551307,35551307,34887591,34887591,34594039,37106081,30297969,32203549,32541925,32541925,35551307,35551307,34887591,34887591,34594039,37106081,30297969,32203549,32541925,32541925,35551307,35551307,34887591,34887591,34594039,37106081,30297969,32203549,32541925,32541925,35551307,35551307,34887591,34887591,34594039,37106081,30297969,32203549,32541925,32541925,35551307,35551307,34887591,34887591,34594039,37106081,30297969,32203549,32541925,32541925,35551307,35551307,34887591,34887591,34594039,37106081,26379185,26379185,26379185,26379185,31882771,24166409,24166409,24166409,24166409,23251661,30239722,30239722,30239722,36477530,30239722,30239722,30239722,36477530,30239722,30239722,30239722,36477530,30239722,30239722,30239722,36477530,36477530,36477530,36477530,36477530,28892062,30239722,28892062,30239722,35399580,31669095	Open chromatin;Open chromatin;Open chromatin	.	.
9	28376802	Sniffles2.DEL.1312M8	N	<DEL:-50>	DEL	DEL	-50	52.671	412.192	888	869	19	0.0214	novel	0.0512	0.0512	common	0.0788	0.00347	0.11	0	0.0439	0.0524	0.0805	0.00355	0.111	0	0.0449	0.00903	1	0.118	1	1	0.00988	1	0.122	1	1	0.0479	0.975	0.829	0.829	0.825	0.0036	0.00443	0.69	confident	GRCh38_notinalldifficultregions	LINGO2	ENSG00000174482	transcript	ENST00000308675.5	protein_coding	MODIFIER	intron_variant	LINGO2	ENSG00000174482	transcript	ENST00000308675.5	protein_coding	MODIFIER	intron_variant	.	.	.	.	.	.	.	.
9	28387223	Sniffles2.INS.130CM8	N	<INS:76>	INS	INS	76	111.794	432.534	888	864	24	0.027	novel	0.00113	0.00113	rare	0.00208	0.00347	0	0	0	0.00116	0.00214	0.00352	0	0	0	1	1	1	1	1	1	1	1	1	1	0.000563	0.997	0	0	0.422	1.43e-05	0.000211	0.094	difficult	GRCh38_AllTandemRepeatsandHomopolymers_slop5;GRCh38_AllTandemRepeats_gt100bp_slop5;GRCh38_allTandemRepeats;GRCh38_AllTandemRepeats_201to10000bp_slop5;GRCh38_alldifficultregions	LINGO2	ENSG00000174482	transcript	ENST00000308675.5	protein_coding	MODIFIER	intron_variant	LINGO2	ENSG00000174482	transcript	ENST00000308675.5	protein_coding	MODIFIER	intron_variant	.	.	.	.	.	.	.	.
9	28409922	Sniffles2.DEL.1321M8	N	<DEL:-60>	DEL	DEL	-60	47.285	252.696	888	873	15	0.0169	novel	0.26	0.26	common	0.471	0.118	0.247	0.125	0.225	0.264	0.479	0.119	0.25	0.126	0.23	0.156	0.693	0.835	0.72	0.829	0.242	0.693	0.835	0.722	1	0.244	0.88	0.802	0.802	0.832	0.108	0.114	0.887	difficult	GRCh38_AllTandemRepeatsandHomopolymers_slop5;GRCh38_AllTandemRepeats_gt100bp_slop5;GRCh38_allTandemRepeats;GRCh38_AllTandemRepeats_201to10000bp_slop5;GRCh38_alldifficultregions	LINGO2	ENSG00000174482	transcript	ENST00000308675.5	protein_coding	MODIFIER	intron_variant	LINGO2	ENSG00000174482	transcript	ENST00000308675.5	protein_coding	MODIFIER	intron_variant	.	.	.	.	.	.	.	.
9	28429858	Sniffles2.INS.131DM8	N	<INS:308>	INS	INS	308	165.399	357.315	888	861	27	0.0304	known	0.00113	0.00113	rare	0	0.00347	0	0	0.00292	0.00116	0	0.00355	0	0	0.00305	1	1	1	1	1	1	1	1	1	1	0	0.998	0	0	0.0538	7.99e-05	0.00046	0.171	confident	GRCh38_notinalldifficultregions	LINGO2	ENSG00000174482	transcript	ENST00000308675.5	protein_coding	MODIFIER	intron_variant	LINGO2	ENSG00000174482	transcript	ENST00000308675.5	protein_coding	MODIFIER	intron_variant	.	.	.	.	.	.	.	.
9	28443814	Sniffles2.DEL.1327M8	N	<DEL:-53>	DEL	DEL	-53	69.974	239.864	888	867	21	0.0236	novel	0.00225	0.00225	rare	0.00208	0	0	0.0061	0.00292	0.00231	0.00214	0	0	0.00633	0.00305	1	1	1	1	1	1	1	1	1	1	0.00113	0.993	0	0	0.567	0.000762	0.00156	0.338	confident	GRCh38_SimpleRepeat_homopolymer_4to6_slop5;GRCh38_notinalldifficultregions	LINGO2	ENSG00000174482	transcript	ENST00000308675.5	protein_coding	MODIFIER	intron_variant	LINGO2	ENSG00000174482	transcript	ENST00000308675.5	protein_coding	MODIFIER	intron_variant	.	.	.	.	.	.	.	.
9	28459022	Sniffles2.INS.131EM8	N	<INS:196>	INS	INS	196	125.071	274.926	888	867	21	0.0236	known	0.00338	0.00338	rare	0.0104	0.00347	0	0	0	0.00346	0.0106	0.00352	0	0	0	1	1	1	1	1	1	1	1	1	1	0	0.993	0	0	0.194	4.81e-05	0.000127	0.358	difficult	GRCh38_gclt25orgt65_slop50;GRCh38_alldifficultregions	LINGO2	ENSG00000174482	transcript	ENST00000308675.5	protein_coding	MODIFIER	intron_variant	LINGO2	ENSG00000174482	transcript	ENST00000308675.5	protein_coding	MODIFIER	intron_variant	.	.	.	.	.	.	.	.
9	28474331	Sniffles2.INS.131FM8	N	<INS:855>	INS	INS	855	199.426	193.885	888	863	25	0.0282	known	0.00113	0.00113	rare	0	0	0.00595	0	0	0.00116	0	0	0.00606	0	0	1	1	1	1	1	1	1	1	1	1	0	0.998	0	0	0.255	0.000277	0.000867	0.202	confident	GRCh38_notinalldifficultregions	LINGO2	ENSG00000174482	transcript	ENST00000308675.5	protein_coding	MODIFIER	intron_variant	LINGO2	ENSG00000174482	transcript	ENST00000308675.5	protein_coding	MODIFIER	intron_variant	.	.	.	.	.	.	.	.
9	28479920	Sniffles2.INS.1320M8	N	<INS:58>	INS	INS	58	175.254	414.532	888	868	20	0.0225	known	0.00169	0.00169	rare	0.00622	0	0	0	0	0.00173	0.00638	0	0	0	0	1	1	1	1	1	1	1	1	1	1	0	0.997	0	0	0.117	0.000346	0.000261	0.468	difficult	GRCh38_AllTandemRepeatsandHomopolymers_slop5;GRCh38_SimpleRepeat_diTR_11to50_slop5;GRCh38_allTandemRepeats;GRCh38_AllTandemRepeats_lt51bp_slop5;GRCh38_alldifficultregions	LINGO2	ENSG00000174482	transcript	ENST00000308675.5	protein_coding	MODIFIER	intron_variant	LINGO2	ENSG00000174482	transcript	ENST00000308675.5	protein_coding	MODIFIER	intron_variant	.	.	.	.	.	.	.	.
9	28554105	Sniffles2.DEL.133FM8	N	<DEL:-1365>	DEL	DEL	-1365	0	0	888	862	26	0.0293	known	0.00169	0.00169	rare	0.00415	0.00347	0	0	0	0.00174	0.00426	0.00362	0	0	0	1	1	1	1	1	1	1	1	1	1	0	0.997	0	0	0.168	4.4e-05	0.000126	0.274	difficult	GRCh38_AllHomopolymers_gt6bp_imperfectgt10bp_slop5;GRCh38_AllTandemRepeatsandHomopolymers_slop5;GRCh38_SimpleRepeat_homopolymer_7to11_slop5;GRCh38_SimpleRepeat_homopolymer_4to6_slop5;GRCh38_SimpleRepeat_imperfecthomopolgt10_slop5;GRCh38_lowmappabilityall;GRCh38_nonunique_l100_m2_e1;GRCh38_alllowmapandsegdupregions;GRCh38_alldifficultregions	LINGO2;ENSG00000287551	ENSG00000174482;ENSG00000287551	transcript;transcript	ENST00000308675.5;ENST00000657705.1	protein_coding;pseudogene	MODIFIER;MODIFIER	intron_variant;intron_variant	LINGO2	ENSG00000174482	transcript	ENST00000308675.5	protein_coding	MODIFIER	intron_variant	.	.	.	.	.	.	.	.
9	28561632	Sniffles2.INS.1335M8	N	<INS:88>	INS	INS	88	179.497	305.304	888	849	39	0.0439	novel	0.00676	0.00676	low_frequency	0.0145	0.00694	0.00595	0	0.00292	0.00707	0.0151	0.00741	0.00614	0	0.00309	1	1	1	1	1	1	1	1	1	1	0.00563	0.991	0.583	0.583	0.732	0.000651	0.00113	0.552	difficult	GRCh38_gclt25orgt65_slop50;GRCh38_AllTandemRepeatsandHomopolymers_slop5;GRCh38_AllTandemRepeats_gt100bp_slop5;GRCh38_allTandemRepeats;GRCh38_AllTandemRepeats_201to10000bp_slop5;GRCh38_lowmappabilityall;GRCh38_nonunique_l100_m2_e1;GRCh38_alllowmapandsegdupregions;GRCh38_alldifficultregions	LINGO2;ENSG00000287551	ENSG00000174482;ENSG00000287551	transcript;transcript	ENST00000308675.5;ENST00000657705.1	protein_coding;pseudogene	MODIFIER;MODIFIER	intron_variant;intron_variant	LINGO2	ENSG00000174482	transcript	ENST00000308675.5	protein_coding	MODIFIER	intron_variant	.	.	.	.	.	.	.	.
9	28568942	Sniffles2.INS.1336M8	N	<INS:50>	INS	INS	50	91.591	280.319	888	860	28	0.0315	known	0.0186	0.0186	low_frequency	0.0664	0.00347	0	0	0	0.0192	0.0675	0.00365	0	0	0	0.275	1	1	1	1	0.282	1	1	1	1	0.0191	0.986	0.806	0.806	0.811	0.00159	0.00173	0.815	confident	GRCh38_SimpleRepeat_homopolymer_4to6_slop5;GRCh38_notinalldifficultregions	ENSG00000287551;LINGO2	ENSG00000287551;ENSG00000174482	transcript;transcript	ENST00000657705.1;ENST00000308675.5	pseudogene;protein_coding	MODIFIER;MODIFIER	downstream_gene_variant;intron_variant	LINGO2	ENSG00000174482	transcript	ENST00000308675.5	protein_coding	MODIFIER	intron_variant	.	.	.	.	.	.	.	.
9	28571757	Sniffles2.INS.1337M8	N	<INS:6044>	INS	INS	6044	145.65	5.621	888	845	43	0.0484	known	0.00394	0.00394	rare	0.0145	0	0	0	0	0.00414	0.0153	0	0	0	0	0.000454	1	1	1	1	0.000503	1	1	1	1	0.00338	0.994	0.4	0.4	0.631	0.000245	0.000347	0.642	confident	GRCh38_SimpleRepeat_homopolymer_4to6_slop5;GRCh38_notinalldifficultregions	LINGO2	ENSG00000174482	transcript	ENST00000308675.5	protein_coding	MODIFIER	intron_variant	LINGO2	ENSG00000174482	transcript	ENST00000308675.5	protein_coding	MODIFIER	intron_variant	.	.	.	.	.	.	.	.
9	28571771	Sniffles2.BND.134AM8	N	<BND:134AM8>	BND	OTHER	.	0	0	888	845	43	0.0484	not_compared	0.00169	0.00169	rare	0.00622	0	0	0	0	0.00178	0.00655	0	0	0	0	1	1	1	1	1	1	1	1	1	1	0.000563	0.995	0	0	0.626	0.000157	0.000161	0.677	confident	GRCh38_SimpleRepeat_homopolymer_4to6_slop5;GRCh38_notinalldifficultregions	LINGO2	ENSG00000174482	transcript	ENST00000308675.5	protein_coding	HIGH	transcript_ablation	LINGO2	ENSG00000174482	transcript	ENST00000308675.5	protein_coding	HIGH	transcript_ablation	.	.	.	.	.	.	.	.
9	28577429	Sniffles2.INV.1345M8	N	<INV:92>	INV	OTHER	92	150.013	419.166	888	860	28	0.0315	novel	0.00113	0.00113	rare	0.00208	0	0	0	0.00292	0.00116	0.00215	0	0	0	0.00305	1	1	1	1	1	1	1	1	1	1	0.00113	0.995	0	0	0.5	0.000124	0.000843	0.268	confident	GRCh38_SimpleRepeat_homopolymer_4to6_slop5;GRCh38_notinalldifficultregions	LINGO2	ENSG00000174482	transcript	ENST00000308675.5	protein_coding	MODIFIER	intron_variant	LINGO2	ENSG00000174482	transcript	ENST00000308675.5	protein_coding	MODIFIER	intron_variant	.	.	.	.	.	.	.	.
9	28584922	Sniffles2.DEL.1341M8	N	<DEL:-92>	DEL	DEL	-92	28.212	113.63	888	885	3	0.00338	novel	0.928	0.072	common	0.764	0.983	0.994	1	0.982	0.931	0.771	0.983	0.994	1	0.982	0.0307	1	1	1	1	0.0443	1	1	1	1	0.93	0.961	0.964	0.813	0.848	0.995	0.993	0.679	confident	GRCh38_AllHomopolymers_gt6bp_imperfectgt10bp_slop5;GRCh38_AllTandemRepeatsandHomopolymers_slop5;GRCh38_SimpleRepeat_homopolymer_gt11_slop5;GRCh38_SimpleRepeat_homopolymer_gt20_slop5;GRCh38_SimpleRepeat_imperfecthomopolgt20_slop5;GRCh38_SimpleRepeat_imperfecthomopolgt10_slop5;GRCh38_chainSelf;GRCh38_alldifficultregions;GRCh38_notinalldifficultregions	LINGO2	ENSG00000174482	transcript	ENST00000308675.5	protein_coding	MODIFIER	intron_variant	LINGO2	ENSG00000174482	transcript	ENST00000308675.5	protein_coding	MODIFIER	intron_variant	.	.	.	.	.	.	.	.
9	28588207	Sniffles2.DEL.1342M8	N	<DEL:-173853>	DEL	DEL	-173853	1.732	1.732	888	855	33	0.0372	not_compared	0.00338	0.00338	rare	0.00415	0	0	0.0122	0	0.00351	0.00435	0	0	0.0127	0	0.00208	1	1	2.82e-05	1	0.00218	1	1	3.08e-05	1	0	0.997	0	0	0.116	0.000169	0.000316	0.495	confident	GRCh38_gclt25orgt65_slop50;GRCh38_AllHomopolymers_gt6bp_imperfectgt10bp_slop5;GRCh38_AllTandemRepeats_51to200bp_slop5;GRCh38_AllTandemRepeatsandHomopolymers_slop5;GRCh38_SimpleRepeat_homopolymer_gt11_slop5;GRCh38_SimpleRepeat_triTR_15to50_slop5;GRCh38_SimpleRepeat_homopolymer_gt20_slop5;GRCh38_SimpleRepeat_diTR_11to50_slop5;GRCh38_AllTandemRepeats_gt100bp_slop5;GRCh38_allTandemRepeats;GRCh38_SimpleRepeat_homopolymer_7to11_slop5;GRCh38_SimpleRepeat_homopolymer_4to6_slop5;GRCh38_AllTandemRepeats_lt51bp_slop5;GRCh38_SimpleRepeat_imperfecthomopolgt20_slop5;GRCh38_AllTandemRepeats_201to10000bp_slop5;GRCh38_SimpleRepeat_quadTR_20to50_slop5;GRCh38_SimpleRepeat_imperfecthomopolgt10_slop5;GRCh38_lowmappabilityall;GRCh38_nonunique_l100_m2_e1;GRCh38_chainSelf;GRCh38_alllowmapandsegdupregions;GRCh38_alldifficultregions;GRCh38_notinalldifficultregions	LINGO2	ENSG00000174482	transcript	ENST00000308675.5	protein_coding	MODIFIER	intron_variant	LINGO2	ENSG00000174482	transcript	ENST00000308675.5	protein_coding	MODIFIER	intron_variant	.	.	.	.	.	Enhancer;Enhancer;Enhancer;TF binding;CTCF Binding Site;Enhancer;Open chromatin;CTCF Binding Site;Enhancer;Open chromatin;Open chromatin;Open chromatin;Open chromatin;Enhancer;Enhancer;Open chromatin	Enhancer	.
9	28632691	Sniffles2.INS.134EM8	N	<INS:64>	INS	INS	64	69.523	157.815	888	869	19	0.0214	novel	0.117	0.117	common	0.0456	0.0729	0.211	0.122	0.158	0.12	0.0468	0.0745	0.216	0.125	0.16	1	0.544	0.249	0.711	1	1	0.552	0.354	0.715	1	0.107	0.92	0.742	0.742	0.765	0.122	0.127	0.86	difficult	GRCh38_gclt25orgt65_slop50;GRCh38_AllTandemRepeatsandHomopolymers_slop5;GRCh38_AllTandemRepeats_gt100bp_slop5;GRCh38_allTandemRepeats;GRCh38_AllTandemRepeats_201to10000bp_slop5;GRCh38_alldifficultregions	LINGO2	ENSG00000174482	transcript	ENST00000308675.5	protein_coding	MODIFIER	intron_variant	LINGO2	ENSG00000174482	transcript	ENST00000308675.5	protein_coding	MODIFIER	intron_variant	.	.	.	.	.	.	.	.
9	28676979	Sniffles2.DEL.1354M8	N	<DEL:-33777>	DEL	DEL	-33777	0	0	888	859	29	0.0327	known	0.00113	0.00113	rare	0	0	0.00595	0	0	0.00116	0	0	0.0061	0	0	1	1	1	1	1	1	1	1	1	1	0.000563	0.997	0	0	0.369	6.97e-05	0.000192	0.227	confident	GRCh38_gclt25orgt65_slop50;GRCh38_AllHomopolymers_gt6bp_imperfectgt10bp_slop5;GRCh38_AllTandemRepeats_51to200bp_slop5;GRCh38_AllTandemRepeatsandHomopolymers_slop5;GRCh38_SimpleRepeat_homopolymer_gt11_slop5;GRCh38_SimpleRepeat_homopolymer_gt20_slop5;GRCh38_SimpleRepeat_diTR_11to50_slop5;GRCh38_allTandemRepeats;GRCh38_SimpleRepeat_homopolymer_7to11_slop5;GRCh38_SimpleRepeat_homopolymer_4to6_slop5;GRCh38_AllTandemRepeats_lt51bp_slop5;GRCh38_SimpleRepeat_imperfecthomopolgt20_slop5;GRCh38_SimpleRepeat_quadTR_20to50_slop5;GRCh38_SimpleRepeat_imperfecthomopolgt10_slop5;GRCh38_lowmappabilityall;GRCh38_nonunique_l100_m2_e1;GRCh38_alllowmapandsegdupregions;GRCh38_alldifficultregions;GRCh38_notinalldifficultregions	LINGO2-MIR876	ENSG00000174482-ENSG00000215966	intergenic_region	ENSG00000174482-ENSG00000215966	.	MODIFIER	intergenic_region	.	.	.	.	.	.	.	Neuroticism,Neuroticism,Neuroticism,Body_mass_index__MTAG_	2e-08,2e-11,5e-08,4e-08	5.641,6.745,5.457,0.016878	NR,intergenic,NR,.	2.99421e+31	CTCF Binding Site;Enhancer;Open chromatin;Open chromatin;Enhancer	.	.
9	28686155	Sniffles2.INV.1355M8	N	<INV:95>	INV	OTHER	95	102.574	320.229	888	858	30	0.0338	novel	0.00113	0.00113	rare	0	0	0	0	0.00585	0.00117	0	0	0	0	0.00599	1	1	1	1	1	1	1	1	1	1	0	0.998	0	0	0.162	1.64e-05	0.00031	0.113	confident	GRCh38_notinalldifficultregions	LINGO2-MIR876	ENSG00000174482-ENSG00000215966	intergenic_region	ENSG00000174482-ENSG00000215966	.	MODIFIER	intergenic_region	.	.	.	.	.	.	.	.	.	.	.	.	.	.	.
9	28704856	Sniffles2.INS.1364M8	N	<INS:228>	INS	INS	228	160.637	359.56	888	856	32	0.036	novel	0.00507	0.00507	low_frequency	0	0	0.0268	0	0	0.00526	0	0	0.0278	0	0	1	1	1	1	1	1	1	1	1	1	0.000563	0.989	0	0	0.303	0.000467	0.00119	0.334	confident	GRCh38_SimpleRepeat_homopolymer_4to6_slop5;GRCh38_notinalldifficultregions	LINGO2-MIR876	ENSG00000174482-ENSG00000215966	intergenic_region	ENSG00000174482-ENSG00000215966	.	MODIFIER	intergenic_region	.	.	.	.	.	.	.	.	.	.	.	.	.	.	.
9	28724843	Sniffles2.INS.1366M8	N	<INS:198>	INS	INS	198	205.106	443.686	888	862	26	0.0293	known	0.00113	0.00113	rare	0	0	0	0	0.00585	0.00116	0	0	0	0	0.00602	1	1	1	1	1	1	1	1	1	1	0	0.998	0	0	0.169	3.38e-05	0.00011	0.261	confident	GRCh38_notinalldifficultregions	LINGO2-MIR876	ENSG00000174482-ENSG00000215966	intergenic_region	ENSG00000174482-ENSG00000215966	.	MODIFIER	intergenic_region	.	.	.	.	.	.	.	.	.	.	.	.	.	.	.
9	28740089	Sniffles2.DEL.136AM8	N	<DEL:-27024>	DEL	DEL	-27024	1.061	1.414	888	860	28	0.0315	known	0.00619	0.00619	low_frequency	0.0228	0	0	0	0	0.0064	0.0238	0	0	0	0	3.3e-07	1	1	1	1	3.92e-07	1	1	1	1	0.0045	0.991	0.286	0.286	0.572	0.000732	0.00267	0.242	confident	GRCh38_gclt25orgt65_slop50;GRCh38_AllHomopolymers_gt6bp_imperfectgt10bp_slop5;GRCh38_AllTandemRepeats_51to200bp_slop5;GRCh38_AllTandemRepeatsandHomopolymers_slop5;GRCh38_SimpleRepeat_homopolymer_gt11_slop5;GRCh38_SimpleRepeat_triTR_15to50_slop5;GRCh38_SimpleRepeat_homopolymer_gt20_slop5;GRCh38_SimpleRepeat_diTR_11to50_slop5;GRCh38_AllTandemRepeats_gt100bp_slop5;GRCh38_allTandemRepeats;GRCh38_SimpleRepeat_homopolymer_7to11_slop5;GRCh38_SimpleRepeat_homopolymer_4to6_slop5;GRCh38_AllTandemRepeats_lt51bp_slop5;GRCh38_SimpleRepeat_imperfecthomopolgt20_slop5;GRCh38_SimpleRepeat_quadTR_20to50_slop5;GRCh38_SimpleRepeat_imperfecthomopolgt10_slop5;GRCh38_lowmappabilityall;GRCh38_nonunique_l100_m2_e1;GRCh38_allOtherDifficultregions;GRCh38_gnomAD_InbreedingCoeff_slop1bp_merge1000bp;GRCh38_chainSelf;GRCh38_alllowmapandsegdupregions;GRCh38_alldifficultregions;GRCh38_notinalldifficultregions	LINGO2-MIR876	ENSG00000174482-ENSG00000215966	intergenic_region	ENSG00000174482-ENSG00000215966	.	MODIFIER	intergenic_region	.	.	.	.	.	.	.	Alzheimer's_disease_in_hypertension-negative_individuals,Pharmacokinetics_of_olanzapine_in_severe_mental_disorder__concentration_dose_ratio_	2e-06,2e-07	2.633,0.8345	LINGO2,LINGO2	3105573325944840	Open chromatin;Enhancer;Enhancer	.	.
9	28802515	Sniffles2.INS.137EM8	N	<INS:6066>	INS	INS	6066	7.981	0.894	888	860	28	0.0315	known	0.00282	0.00282	rare	0.0104	0	0	0	0	0.00291	0.0107	0	0	0	0	6.51e-05	1	1	1	1	6.97e-05	1	1	1	1	0.00113	0.994	0	0	0.372	0.000181	0.000508	0.38	confident	GRCh38_SimpleRepeat_homopolymer_4to6_slop5;GRCh38_notinalldifficultregions	LINGO2-MIR876	ENSG00000174482-ENSG00000215966	intergenic_region	ENSG00000174482-ENSG00000215966	.	MODIFIER	intergenic_region	.	.	.	.	.	.	.	.	.	.	.	.	.	.	.
9	28815322	Sniffles2.INS.137FM8	N	<INS:66>	INS	INS	66	178.755	430.511	888	859	29	0.0327	known	0.00113	0.00113	rare	0.00415	0	0	0	0	0.00116	0.00427	0	0	0	0	1	1	1	1	1	1	1	1	1	1	0.00113	1	1	1	0.802	2.36e-05	4.48e-05	0.544	confident	GRCh38_notinalldifficultregions	LINGO2-MIR876	ENSG00000174482-ENSG00000215966	intergenic_region	ENSG00000174482-ENSG00000215966	.	MODIFIER	intergenic_region	.	.	.	.	.	.	.	.	.	.	.	.	.	.	.
9	28830793	Sniffles2.DEL.138AM8	N	<DEL:-51>	DEL	DEL	-51	59.381	296.171	888	857	31	0.0349	novel	0.0203	0.0203	low_frequency	0.0705	0.00347	0	0	0.00292	0.021	0.073	0.00362	0	0	0.00312	0.328	1	1	1	1	0.344	1	1	1	1	0.0175	0.984	0.706	0.706	0.671	0.00139	0.00187	0.668	difficult	GRCh38_AllTandemRepeats_51to200bp_slop5;GRCh38_AllTandemRepeatsandHomopolymers_slop5;GRCh38_SimpleRepeat_diTR_11to50_slop5;GRCh38_AllTandemRepeats_gt100bp_slop5;GRCh38_allTandemRepeats;GRCh38_alldifficultregions	LINGO2-MIR876	ENSG00000174482-ENSG00000215966	intergenic_region	ENSG00000174482-ENSG00000215966	.	MODIFIER	intergenic_region	.	.	.	.	.	.	.	.	.	.	.	.	.	.	.
9	28840005	Sniffles2.DEL.138BM8	N	<DEL:-7115>	DEL	DEL	-7115	1.219	1.36	888	857	31	0.0349	known	0.0141	0.0141	low_frequency	0.0519	0	0	0	0	0.0146	0.0539	0	0	0	0	0.122	1	1	1	1	0.131	1	1	1	1	0.00845	0.982	0.435	0.435	0.553	0.000764	0.00145	0.442	confident	GRCh38_gclt25orgt65_slop50;GRCh38_AllHomopolymers_gt6bp_imperfectgt10bp_slop5;GRCh38_AllTandemRepeatsandHomopolymers_slop5;GRCh38_SimpleRepeat_diTR_11to50_slop5;GRCh38_allTandemRepeats;GRCh38_SimpleRepeat_homopolymer_7to11_slop5;GRCh38_SimpleRepeat_homopolymer_4to6_slop5;GRCh38_AllTandemRepeats_lt51bp_slop5;GRCh38_SimpleRepeat_imperfecthomopolgt10_slop5;GRCh38_lowmappabilityall;GRCh38_nonunique_l100_m2_e1;GRCh38_alllowmapandsegdupregions;GRCh38_alldifficultregions;GRCh38_notinalldifficultregions	LINGO2-MIR876	ENSG00000174482-ENSG00000215966	intergenic_region	ENSG00000174482-ENSG00000215966	.	MODIFIER	intergenic_region	.	.	.	.	.	.	.	.	.	.	.	.	Open chromatin	.	.
9	28842074	Sniffles2.INS.1381M8	N	<INS:75>	INS	INS	75	135.5	434.791	888	857	31	0.0349	novel	0.00113	0.00113	rare	0.00208	0.00347	0	0	0	0.00117	0.00217	0.0036	0	0	0	1	1	1	1	1	1	1	1	1	1	0.000563	0.997	0	0	0.475	4.1e-06	4.35e-05	0.157	difficult	GRCh38_AllTandemRepeatsandHomopolymers_slop5;GRCh38_allTandemRepeats;GRCh38_AllTandemRepeats_lt51bp_slop5;GRCh38_alldifficultregions	LINGO2-MIR876	ENSG00000174482-ENSG00000215966	intergenic_region	ENSG00000174482-ENSG00000215966	.	MODIFIER	intergenic_region	.	.	.	.	.	.	.	.	.	.	.	.	Open chromatin	.	.
9	28846389	Sniffles2.DEL.138DM8	N	<DEL:-66>	DEL	DEL	-66	71.209	269.974	888	852	36	0.0405	novel	0.00225	0.00225	rare	0.00415	0	0	0.00305	0.00292	0.00235	0.00437	0	0	0.00318	0.00307	1	1	1	1	1	1	1	1	1	1	0.000563	0.994	0	0	0.525	0.00483	0.00498	0.876	confident	GRCh38_SimpleRepeat_homopolymer_4to6_slop5;GRCh38_notinalldifficultregions	LINGO2-MIR876	ENSG00000174482-ENSG00000215966	intergenic_region	ENSG00000174482-ENSG00000215966	.	MODIFIER	intergenic_region	.	.	.	.	.	.	.	.	.	.	.	.	.	.	.
9	28847750	Sniffles2.DEL.138EM8	N	<DEL:-62>	DEL	DEL	-62	74.827	234.889	888	881	7	0.00788	novel	0.456	0.456	common	0.44	0.476	0.381	0.549	0.444	0.457	0.439	0.476	0.386	0.549	0.447	5.08e-05	0.869	1	0.0584	0.28	8.23e-05	0.867	0.871	0.0598	0.277	0.467	0.752	0.73	0.73	0.758	0.506	0.491	0.883	difficult	GRCh38_gclt25orgt65_slop50;GRCh38_AllTandemRepeatsandHomopolymers_slop5;GRCh38_SimpleRepeat_diTR_11to50_slop5;GRCh38_AllTandemRepeats_gt100bp_slop5;GRCh38_allTandemRepeats;GRCh38_AllTandemRepeats_201to10000bp_slop5;GRCh38_alldifficultregions	LINGO2-MIR876	ENSG00000174482-ENSG00000215966	intergenic_region	ENSG00000174482-ENSG00000215966	.	MODIFIER	intergenic_region	.	.	.	.	.	.	.	.	.	.	.	.	.	.	.
9	28848062	Sniffles2.INS.1382M8	N	<INS:135>	INS	INS	135	78.103	135.772	888	878	10	0.0113	novel	0.43	0.43	common	0.469	0.427	0.351	0.454	0.43	0.433	0.471	0.427	0.358	0.454	0.437	0.000452	0.735	1	0.271	0.348	0.000432	0.735	1	0.271	0.274	0.459	0.699	0.658	0.658	0.686	0.471	0.441	0.763	difficult	GRCh38_gclt25orgt65_slop50;GRCh38_AllTandemRepeatsandHomopolymers_slop5;GRCh38_SimpleRepeat_diTR_11to50_slop5;GRCh38_AllTandemRepeats_gt100bp_slop5;GRCh38_allTandemRepeats;GRCh38_AllTandemRepeats_201to10000bp_slop5;GRCh38_alldifficultregions	LINGO2-MIR876	ENSG00000174482-ENSG00000215966	intergenic_region	ENSG00000174482-ENSG00000215966	.	MODIFIER	intergenic_region	.	.	.	.	.	.	.	.	.	.	.	.	.	.	.
9	28960604	Sniffles2.INS.139EM8	N	<INS:327>	INS	INS	327	72.958	65.608	888	883	5	0.00563	novel	0.6	0.4	common	0.463	0.701	0.554	0.741	0.617	0.602	0.465	0.711	0.554	0.741	0.621	0.699	0.111	0.641	0.418	0.0246	0.795	0.22	0.641	0.418	0.033	0.596	0.935	0.933	0.941	0.938	0.701	0.696	0.953	difficult	GRCh38_gclt25orgt65_slop50;GRCh38_alldifficultregions	MIR873-ENSG00000287038	ENSG00000215939-ENSG00000287038	intergenic_region	ENSG00000215939-ENSG00000287038	.	MODIFIER	intergenic_region	.	.	.	.	.	.	.	.	.	.	.	.	.	.	.
9	29018578	Sniffles2.INS.13AEM8	N	<INS:100>	INS	INS	100	114.2	437.968	888	859	29	0.0327	known	0.00169	0.00169	rare	0	0.0104	0	0	0	0.00175	0	0.0106	0	0	0	1	0.0104	1	1	1	1	0.0107	1	1	1	0.00113	0.997	0	0	0.608	0.000362	0.00304	0.273	confident	GRCh38_notinalldifficultregions	MIR873-ENSG00000287038	ENSG00000215939-ENSG00000287038	intergenic_region	ENSG00000215939-ENSG00000287038	.	MODIFIER	intergenic_region	.	.	.	.	.	.	.	.	.	.	.	.	.	.	.
9	29021686	Sniffles2.INS.13AFM8	N	<INS:51>	INS	INS	51	138.084	380.209	888	859	29	0.0327	novel	0.00113	0.00113	rare	0	0	0.00298	0.00305	0	0.00116	0	0	0.00301	0.00316	0	1	1	1	1	1	1	1	1	1	1	0	0.998	0	0	0.0389	0.000162	0.000194	0.594	difficult	GRCh38_AllTandemRepeats_51to200bp_slop5;GRCh38_AllTandemRepeatsandHomopolymers_slop5;GRCh38_allTandemRepeats;GRCh38_SimpleRepeat_quadTR_51to200_slop5;GRCh38_alldifficultregions	MIR873-ENSG00000287038	ENSG00000215939-ENSG00000287038	intergenic_region	ENSG00000215939-ENSG00000287038	.	MODIFIER	intergenic_region	.	.	.	.	.	.	.	.	.	.	.	.	Open chromatin	.	.
9	29055946	Sniffles2.INS.13B2M8	N	<INS:82>	INS	INS	82	44.245	73.045	888	883	5	0.00563	novel	0.354	0.354	common	0.338	0.271	0.467	0.342	0.345	0.356	0.34	0.271	0.47	0.348	0.344	0.249	0.834	0.214	0.731	0.311	0.316	0.834	0.215	0.863	0.395	0.352	0.896	0.866	0.866	0.879	0.358	0.355	0.925	difficult	GRCh38_AllTandemRepeatsandHomopolymers_slop5;GRCh38_SimpleRepeat_diTR_11to50_slop5;GRCh38_allTandemRepeats;GRCh38_AllTandemRepeats_lt51bp_slop5;GRCh38_alldifficultregions	MIR873-ENSG00000287038	ENSG00000215939-ENSG00000287038	intergenic_region	ENSG00000215939-ENSG00000287038	.	MODIFIER	intergenic_region	.	.	.	.	.	.	.	.	.	.	.	.	.	.	.
9	29092577	Sniffles2.DEL.13B9M8	N	<DEL:-5440>	DEL	DEL	-5440	30.173	2.956	888	870	18	0.0203	known	0.266	0.266	common	0.282	0.219	0.432	0.186	0.196	0.271	0.289	0.225	0.432	0.188	0.201	0.0065	0.0507	0.432	0.298	0.0933	0.0106	0.0857	0.432	0.202	0.143	0.257	0.945	0.908	0.908	0.925	0.217	0.221	0.955	confident	GRCh38_gclt25orgt65_slop50;GRCh38_AllHomopolymers_gt6bp_imperfectgt10bp_slop5;GRCh38_AllTandemRepeats_51to200bp_slop5;GRCh38_AllTandemRepeatsandHomopolymers_slop5;GRCh38_SimpleRepeat_triTR_15to50_slop5;GRCh38_SimpleRepeat_diTR_11to50_slop5;GRCh38_allTandemRepeats;GRCh38_SimpleRepeat_homopolymer_7to11_slop5;GRCh38_SimpleRepeat_homopolymer_4to6_slop5;GRCh38_AllTandemRepeats_lt51bp_slop5;GRCh38_SimpleRepeat_imperfecthomopolgt10_slop5;GRCh38_lowmappabilityall;GRCh38_nonunique_l100_m2_e1;GRCh38_chainSelf;GRCh38_alllowmapandsegdupregions;GRCh38_alldifficultregions;GRCh38_notinalldifficultregions	MIR873-ENSG00000287038	ENSG00000215939-ENSG00000287038	intergenic_region	ENSG00000215939-ENSG00000287038	.	MODIFIER	intergenic_region	.	.	.	.	.	.	.	.	.	.	.	.	.	.	.
9	29103297	Sniffles2.INS.13C1M8	N	<INS:318>	INS	INS	318	94.317	199.376	888	866	22	0.0248	known	0.0456	0.0456	low_frequency	0.00622	0.108	0.0714	0.0244	0.0439	0.0468	0.00655	0.109	0.0719	0.0248	0.0449	1	0.208	0.0382	1	0.274	1	0.214	0.0388	1	0.28	0.0462	0.989	0.932	0.932	0.947	0.0401	0.0402	0.985	confident	GRCh38_notinalldifficultregions	MIR873-ENSG00000287038	ENSG00000215939-ENSG00000287038	intergenic_region	ENSG00000215939-ENSG00000287038	.	MODIFIER	intergenic_region	.	.	.	.	.	.	.	.	.	.	.	.	.	.	.
9	29111870	Sniffles2.INS.13C2M8	N	<INS:56>	INS	INS	56	74.314	87.768	888	872	16	0.018	novel	0.214	0.214	common	0.253	0.205	0.116	0.223	0.257	0.217	0.258	0.211	0.118	0.225	0.256	0.865	1	1	0.656	0.841	0.866	1	1	0.659	0.691	0.212	0.922	0.875	0.875	0.896	0.221	0.221	0.951	difficult	GRCh38_gclt25orgt65_slop50;GRCh38_AllTandemRepeatsandHomopolymers_slop5;GRCh38_AllTandemRepeats_gt100bp_slop5;GRCh38_allTandemRepeats;GRCh38_AllTandemRepeats_201to10000bp_slop5;GRCh38_alldifficultregions	MIR873-ENSG00000287038	ENSG00000215939-ENSG00000287038	intergenic_region	ENSG00000215939-ENSG00000287038	.	MODIFIER	intergenic_region	.	.	.	.	.	.	.	.	.	.	.	.	.	.	.
9	29118111	Sniffles2.INS.13C3M8	N	<INS:70>	INS	INS	70	147.567	501.545	888	858	30	0.0338	novel	0.00113	0.00113	rare	0	0	0.00595	0	0	0.00117	0	0	0.00606	0	0	1	1	1	1	1	1	1	1	1	1	0.000563	0.999	0.5	0.5	0.391	0	3.46e-05	0.0403	confident	GRCh38_notinalldifficultregions	MIR873-ENSG00000287038	ENSG00000215939-ENSG00000287038	intergenic_region	ENSG00000215939-ENSG00000287038	.	MODIFIER	intergenic_region	.	.	.	.	.	.	.	.	.	.	.	.	.	.	.
9	29152010	Sniffles2.INS.13C5M8	N	<INS:125>	INS	INS	125	147.18	479.835	888	862	26	0.0293	novel	0.00282	0.00282	rare	0.0104	0	0	0	0	0.0029	0.0106	0	0	0	0	0.0207	1	1	1	1	0.0212	1	1	1	1	0.00113	0.995	0.25	0.25	0.486	0.000154	0.000187	0.664	confident	GRCh38_notinalldifficultregions	MIR873-ENSG00000287038	ENSG00000215939-ENSG00000287038	intergenic_region	ENSG00000215939-ENSG00000287038	.	MODIFIER	intergenic_region	.	.	.	.	.	.	.	.	.	.	.	.	.	.	.
9	29189032	Sniffles2.DEL.13CAM8	N	<DEL:-85>	DEL	DEL	-85	60.893	309.64	888	873	15	0.0169	novel	0.368	0.368	common	0.382	0.406	0.444	0.329	0.278	0.372	0.388	0.415	0.443	0.328	0.286	0.133	0.391	0.273	0.113	0.13	0.0995	0.301	0.274	0.154	0.127	0.377	0.759	0.683	0.683	0.752	0.372	0.369	0.886	difficult	GRCh38_gclt25orgt65_slop50;GRCh38_AllHomopolymers_gt6bp_imperfectgt10bp_slop5;GRCh38_AllTandemRepeatsandHomopolymers_slop5;GRCh38_AllTandemRepeats_gt100bp_slop5;GRCh38_allTandemRepeats;GRCh38_SimpleRepeat_homopolymer_7to11_slop5;GRCh38_SimpleRepeat_homopolymer_4to6_slop5;GRCh38_AllTandemRepeats_201to10000bp_slop5;GRCh38_lowmappabilityall;GRCh38_nonunique_l100_m2_e1;GRCh38_alllowmapandsegdupregions;GRCh38_alldifficultregions	MIR873-ENSG00000287038	ENSG00000215939-ENSG00000287038	intergenic_region	ENSG00000215939-ENSG00000287038	.	MODIFIER	intergenic_region	.	.	.	.	.	.	.	.	.	.	.	.	.	.	.
9	29199654	Sniffles2.INV.13DDM8	N	<INV:95>	INV	OTHER	95	131.938	437.176	888	866	22	0.0248	novel	0.00169	0.00169	rare	0.00415	0	0	0.00305	0	0.00173	0.00426	0	0	0.00309	0	1	1	1	1	1	1	1	1	1	1	0.00113	0.994	0	0	0.523	0.00011	0.000289	0.337	confident	GRCh38_SimpleRepeat_homopolymer_4to6_slop5;GRCh38_notinalldifficultregions	MIR873-ENSG00000287038	ENSG00000215939-ENSG00000287038	intergenic_region	ENSG00000215939-ENSG00000287038	.	MODIFIER	intergenic_region	.	.	.	.	.	.	.	.	.	.	.	.	.	.	.
9	29259552	Sniffles2.DEL.13DCM8	N	<DEL:-1201>	DEL	DEL	-1201	169.125	139.566	888	865	23	0.0259	known	0.0107	0.0107	low_frequency	0.0353	0.00694	0	0	0	0.011	0.037	0.00709	0	0	0	0.253	1	1	1	1	0.264	1	1	1	1	0.00901	0.979	0.333	0.333	0.613	0.000606	0.000927	0.537	confident	GRCh38_AllHomopolymers_gt6bp_imperfectgt10bp_slop5;GRCh38_AllTandemRepeatsandHomopolymers_slop5;GRCh38_SimpleRepeat_homopolymer_gt11_slop5;GRCh38_SimpleRepeat_homopolymer_7to11_slop5;GRCh38_SimpleRepeat_homopolymer_4to6_slop5;GRCh38_SimpleRepeat_imperfecthomopolgt10_slop5;GRCh38_alldifficultregions;GRCh38_notinalldifficultregions	ENSG00000230276-ENSG00000277646	ENSG00000230276-ENSG00000277646	intergenic_region	ENSG00000230276-ENSG00000277646	.	MODIFIER	intergenic_region	.	.	.	.	.	.	.	.	.	.	.	.	.	.	.
9	29260362	Sniffles2.INS.13D8M8	N	<INS:3500>	INS	INS	3500	11.503	2.671	888	866	22	0.0248	novel	0.0315	0.0315	low_frequency	0.108	0.0139	0	0	0	0.0323	0.112	0.0143	0	0	0	3.24e-12	3.67e-05	1	1	1	5.58e-12	3.88e-05	1	1	1	0.0276	0.974	0.605	0.605	0.812	0.00377	0.00414	0.809	confident	GRCh38_SimpleRepeat_homopolymer_4to6_slop5;GRCh38_notinalldifficultregions	ENSG00000230276-ENSG00000277646	ENSG00000230276-ENSG00000277646	intergenic_region	ENSG00000230276-ENSG00000277646	.	MODIFIER	intergenic_region	.	.	.	.	.	.	.	.	.	.	.	.	.	.	.
9	29260363	Sniffles2.BND.13E6M8	N	<BND:13E6M8>	BND	OTHER	.	0	6.306	888	864	24	0.027	not_compared	0.00225	0.00225	rare	0.00622	0.00347	0	0	0	0.00174	0.00433	0.00357	0	0	0	1	1	1	1	1	1	1	1	1	1	0.000563	0.994	0	0	0.261	1.33e-05	0.000156	0.133	confident	GRCh38_SimpleRepeat_homopolymer_4to6_slop5;GRCh38_notinalldifficultregions	ANTXR2	ENSG00000163297	transcript	ENST00000680913.1	protein_coding	HIGH	transcript_ablation	ANTXR2	ENSG00000163297	transcript	ENST00000680913.1	protein_coding	HIGH	transcript_ablation	.	.	.	.	.	.	.	.
9	29267707	Sniffles2.INS.13D9M8	N	<INS:58>	INS	INS	58	172.498	386.918	888	861	27	0.0304	novel	0.00113	0.00113	rare	0.00208	0	0.00298	0	0	0.00116	0.00216	0	0.00307	0	0	1	1	1	1	1	1	1	1	1	1	0.000563	0.997	0	0	0.686	4.2e-05	0.00012	0.299	confident	GRCh38_notinalldifficultregions	ENSG00000230276-ENSG00000277646	ENSG00000230276-ENSG00000277646	intergenic_region	ENSG00000230276-ENSG00000277646	.	MODIFIER	intergenic_region	.	.	.	.	.	.	.	.	.	.	.	.	.	.	.
9	29359121	Sniffles2.INS.13EDM8	N	<INS:60>	INS	INS	60	54.254	300.26	888	867	21	0.0236	known	0.0287	0.0287	low_frequency	0.00415	0.0347	0.0417	0	0.0731	0.0288	0.00427	0.0321	0.0424	0	0.074	1	1	1	1	0.00621	1	1	1	1	0.00648	0.0175	0.94	0.255	0.255	0.461	0.00403	0.00989	0.325	confident	GRCh38_SimpleRepeat_homopolymer_4to6_slop5;GRCh38_notinalldifficultregions	ENSG00000277646-ENSG00000229834	ENSG00000277646-ENSG00000229834	intergenic_region	ENSG00000277646-ENSG00000229834	.	MODIFIER	intergenic_region	.	.	.	.	.	.	.	.	.	.	.	.	.	.	.
9	29373571	Sniffles2.INS.13EFM8	N	<INS:94>	INS	INS	94	176.426	299.627	888	863	25	0.0282	novel	0.00169	0.00169	rare	0.00208	0	0	0.0061	0	0.00174	0.00215	0	0	0.00621	0	1	1	1	1	1	1	1	1	1	1	0.000563	0.995	0	0	0.482	0.000227	0.00119	0.268	difficult	GRCh38_gclt25orgt65_slop50;GRCh38_AllTandemRepeats_51to200bp_slop5;GRCh38_AllTandemRepeatsandHomopolymers_slop5;GRCh38_SimpleRepeat_diTR_11to50_slop5;GRCh38_allTandemRepeats;GRCh38_alldifficultregions	ENSG00000277646-ENSG00000229834	ENSG00000277646-ENSG00000229834	intergenic_region	ENSG00000277646-ENSG00000229834	.	MODIFIER	intergenic_region	.	.	.	.	.	.	.	.	.	.	.	.	.	.	.
9	29394184	Sniffles2.INV.13F7M8	N	<INV:117>	INV	OTHER	117	176.124	279.892	888	860	28	0.0315	novel	0.00169	0.00169	rare	0.00208	0.00347	0	0	0.00292	0.00174	0.00214	0.00357	0	0	0.00309	1	1	1	1	1	1	1	1	1	1	0.000563	0.995	0	0	0.459	0.000719	0.00176	0.402	confident	GRCh38_SimpleRepeat_homopolymer_4to6_slop5;GRCh38_notinalldifficultregions	ENSG00000277646-ENSG00000229834	ENSG00000277646-ENSG00000229834	intergenic_region	ENSG00000277646-ENSG00000229834	.	MODIFIER	intergenic_region	.	.	.	.	.	.	.	.	.	.	.	.	.	.	.
9	29417561	Sniffles2.DEL.1400M8	N	<DEL:-51>	DEL	DEL	-51	61.275	298.229	888	867	21	0.0236	novel	0.00282	0.00282	rare	0.00415	0	0	0.00915	0	0.00288	0.00429	0	0	0.00915	0	1	1	1	1	1	1	1	1	1	1	0.000563	0.993	0	0	0.44	0.000951	0.00196	0.4	difficult	GRCh38_AllTandemRepeatsandHomopolymers_slop5;GRCh38_AllTandemRepeats_gt100bp_slop5;GRCh38_allTandemRepeats;GRCh38_AllTandemRepeats_201to10000bp_slop5;GRCh38_alldifficultregions	ENSG00000277646-ENSG00000229834	ENSG00000277646-ENSG00000229834	intergenic_region	ENSG00000277646-ENSG00000229834	.	MODIFIER	intergenic_region	.	.	.	.	.	.	.	.	.	.	.	.	.	.	.
9	29434895	Sniffles2.INS.13FCM8	N	<INS:66>	INS	INS	66	85.375	170.705	888	859	29	0.0327	known	0.0332	0.0332	low_frequency	0	0	0.0833	0	0.0906	0.0343	0	0	0.0848	0	0.0957	1	1	0.607	1	0.63	1	1	0.608	1	0.64	0.0349	0.992	0.965	0.965	0.941	0.00365	0.00413	0.769	confident	GRCh38_SimpleRepeat_homopolymer_4to6_slop5;GRCh38_notinalldifficultregions	ENSG00000277646-ENSG00000229834	ENSG00000277646-ENSG00000229834	intergenic_region	ENSG00000277646-ENSG00000229834	.	MODIFIER	intergenic_region	.	.	.	.	.	.	.	.	.	.	.	.	.	.	.
9	29451729	Sniffles2.DEL.1402M8	N	<DEL:-189>	DEL	DEL	-189	67.632	202.5	888	883	5	0.00563	novel	0.57	0.43	common	0.581	0.594	0.75	0.524	0.401	0.574	0.585	0.594	0.75	0.531	0.405	0.0243	0.00175	0.0248	0.352	1	0.0457	0.00175	0.0248	0.528	0.874	0.573	0.921	0.939	0.927	0.92	0.495	0.493	0.933	difficult	GRCh38_SimpleRepeat_homopolymer_4to6_slop5;GRCh38_lowmappabilityall;GRCh38_nonunique_l100_m2_e1;GRCh38_alllowmapandsegdupregions;GRCh38_alldifficultregions	ENSG00000277646-ENSG00000229834	ENSG00000277646-ENSG00000229834	intergenic_region	ENSG00000277646-ENSG00000229834	.	MODIFIER	intergenic_region	.	.	.	.	.	.	.	.	.	.	.	.	.	.	.
9	29501538	Sniffles2.INS.140BM8	N	<INS:95>	INS	INS	95	71.568	202.793	888	868	20	0.0225	known	0.0495	0.0495	low_frequency	0.0228	0.0104	0.0863	0.00305	0.129	0.0507	0.0236	0.0105	0.0884	0.00312	0.131	1	1	0.347	1	1	1	1	0.359	1	1	0.0428	0.975	0.783	0.783	0.805	0.00345	0.00516	0.632	confident	GRCh38_notinalldifficultregions	ENSG00000277646-ENSG00000229834	ENSG00000277646-ENSG00000229834	intergenic_region	ENSG00000277646-ENSG00000229834	.	MODIFIER	intergenic_region	.	.	.	.	.	.	.	.	.	.	.	.	.	.	.
9	29517619	Sniffles2.INS.140CM8	N	<INS:276>	INS	INS	276	144.612	301.338	888	855	33	0.0372	known	0.013	0.013	low_frequency	0.0456	0.00347	0	0	0	0.0134	0.0478	0.00352	0	0	0	0.0084	1	1	1	1	0.00958	1	1	1	1	0.00676	0.973	0.15	0.15	0.464	0.000803	0.00163	0.424	confident	GRCh38_SimpleRepeat_homopolymer_4to6_slop5;GRCh38_notinalldifficultregions	ENSG00000277646-ENSG00000229834	ENSG00000277646-ENSG00000229834	intergenic_region	ENSG00000277646-ENSG00000229834	.	MODIFIER	intergenic_region	.	.	.	.	.	.	.	.	.	.	.	.	.	.	.
9	29555659	Sniffles2.INS.140EM8	N	<INS:286>	INS	INS	286	123.439	273.418	888	870	18	0.0203	known	0.00619	0.00619	low_frequency	0.0228	0	0	0	0	0.00632	0.0231	0	0	0	0	0.11	1	1	1	1	0.111	1	1	1	1	0.00282	0.991	0.3	0.3	0.47	0.000265	0.00074	0.306	confident	GRCh38_SimpleRepeat_homopolymer_4to6_slop5;GRCh38_notinalldifficultregions	ENSG00000277646-ENSG00000229834	ENSG00000277646-ENSG00000229834	intergenic_region	ENSG00000277646-ENSG00000229834	.	MODIFIER	intergenic_region	.	.	.	.	.	.	.	.	.	.	.	.	.	.	.
9	29591849	Sniffles2.DEL.1416M8	N	<DEL:-154>	DEL	DEL	-154	194.382	172.425	888	867	21	0.0236	novel	0.0124	0.0124	low_frequency	0.0436	0.00347	0	0	0	0.0127	0.0443	0.00352	0	0	0	1	1	1	1	1	1	1	1	1	1	0.00619	0.972	0.136	0.136	0.426	0.000798	0.00428	0.215	confident	GRCh38_SimpleRepeat_homopolymer_4to6_slop5;GRCh38_notinalldifficultregions	ENSG00000277646-ENSG00000229834	ENSG00000277646-ENSG00000229834	intergenic_region	ENSG00000277646-ENSG00000229834	.	MODIFIER	intergenic_region	.	.	.	.	.	.	.	.	.	.	.	.	.	.	.
9	29624708	Sniffles2.DEL.1422M8	N	<DEL:-321>	DEL	DEL	-321	93.772	85.805	888	887	1	0.00113	novel	0.882	0.118	common	0.761	0.885	0.994	0.954	0.868	0.882	0.761	0.885	0.994	0.954	0.871	0.6	0.0907	1	1	0.176	0.6	0.0907	1	1	0.164	0.895	0.935	0.946	0.772	0.809	0.93	0.928	0.942	confident	GRCh38_gclt25orgt65_slop50;GRCh38_AllHomopolymers_gt6bp_imperfectgt10bp_slop5;GRCh38_AllTandemRepeatsandHomopolymers_slop5;GRCh38_SimpleRepeat_homopolymer_gt11_slop5;GRCh38_SimpleRepeat_homopolymer_gt20_slop5;GRCh38_SimpleRepeat_homopolymer_7to11_slop5;GRCh38_SimpleRepeat_homopolymer_4to6_slop5;GRCh38_SimpleRepeat_imperfecthomopolgt20_slop5;GRCh38_SimpleRepeat_imperfecthomopolgt10_slop5;GRCh38_lowmappabilityall;GRCh38_nonunique_l100_m2_e1;GRCh38_nonunique_l250_m0_e0;GRCh38_alllowmapandsegdupregions;GRCh38_alldifficultregions;GRCh38_notinalldifficultregions	ENSG00000277646-ENSG00000229834	ENSG00000277646-ENSG00000229834	intergenic_region	ENSG00000277646-ENSG00000229834	.	MODIFIER	intergenic_region	.	.	.	.	.	.	.	.	.	.	.	.	Open chromatin	.	.
9	29717341	Sniffles2.INS.1433M8	N	<INS:51>	INS	INS	51	101.611	432.837	888	861	27	0.0304	novel	0.00113	0.00113	rare	0.00415	0	0	0	0	0.00116	0.00426	0	0	0	0	1	1	1	1	1	1	1	1	1	1	0.000563	0.999	0.5	0.5	0.5	2.05e-06	4.29e-05	0.109	confident	GRCh38_notinalldifficultregions	ENSG00000229834-ME2P1	ENSG00000229834-ENSG00000230097	intergenic_region	ENSG00000229834-ENSG00000230097	.	MODIFIER	intergenic_region	.	.	.	.	.	.	.	.	.	.	.	.	.	.	.
9	29730692	Sniffles2.INS.1434M8	N	<INS:86>	INS	INS	86	24.612	58.751	888	877	11	0.0124	novel	0.594	0.406	common	0.581	0.66	0.592	0.564	0.588	0.598	0.587	0.66	0.59	0.571	0.595	0.508	0.36	0.873	0.634	0.531	0.687	0.36	0.873	0.632	0.75	0.593	0.893	0.901	0.895	0.868	0.6	0.612	0.926	confident	GRCh38_chainSelf;GRCh38_notinalldifficultregions	ENSG00000229834-ME2P1	ENSG00000229834-ENSG00000230097	intergenic_region	ENSG00000229834-ENSG00000230097	.	MODIFIER	intergenic_region	.	.	.	.	.	.	.	.	.	.	.	.	.	.	.
9	29865490	Sniffles2.INS.1446M8	N	<INS:296>	INS	INS	296	146.091	324.541	888	861	27	0.0304	known	0.00338	0.00338	rare	0	0.0104	0	0.00915	0	0.00348	0	0.0106	0	0.00962	0	1	1	1	1	1	1	1	1	1	1	0.00338	0.998	0.833	0.833	0.808	0.0142	0.0147	0.948	difficult	GRCh38_gclt25orgt65_slop50;GRCh38_SimpleRepeat_homopolymer_4to6_slop5;GRCh38_alldifficultregions	ME2P1-LINC01242	ENSG00000230097-ENSG00000280683	intergenic_region	ENSG00000230097-ENSG00000280683	.	MODIFIER	intergenic_region	.	.	.	.	.	.	.	.	.	.	.	.	.	.	.
9	29867845	Sniffles2.INS.1448M8	N	<INS:4857>	INS	INS	4857	312.226	110.768	888	851	37	0.0417	novel	0.00338	0.00338	rare	0.00415	0	0.00893	0	0.00292	0.00352	0.00435	0	0.00926	0	0.00307	1	1	1	1	1	1	1	1	1	1	0.00113	0.991	0	0	0.292	8.71e-05	0.00102	0.135	difficult	GRCh38_gclt25orgt65_slop50;GRCh38_AllTandemRepeatsandHomopolymers_slop5;GRCh38_AllTandemRepeats_gt100bp_slop5;GRCh38_allTandemRepeats;GRCh38_SimpleRepeat_homopolymer_4to6_slop5;GRCh38_AllTandemRepeats_201to10000bp_slop5;GRCh38_alldifficultregions	ME2P1-LINC01242	ENSG00000230097-ENSG00000280683	intergenic_region	ENSG00000230097-ENSG00000280683	.	MODIFIER	intergenic_region	.	.	.	.	.	.	.	.	.	.	.	.	.	.	.
9	29867849	Sniffles2.INS.144DM8	N	<INS:6178>	INS	INS	6178	546.754	106.383	888	854	34	0.0383	novel	0.00113	0.00113	rare	0.00415	0	0	0	0	0.00117	0.00431	0	0	0	0	1	1	1	1	1	1	1	1	1	1	0.000563	0.997	0	0	0.345	1.95e-05	5.99e-05	0.274	difficult	GRCh38_gclt25orgt65_slop50;GRCh38_AllTandemRepeatsandHomopolymers_slop5;GRCh38_AllTandemRepeats_gt100bp_slop5;GRCh38_allTandemRepeats;GRCh38_SimpleRepeat_homopolymer_4to6_slop5;GRCh38_AllTandemRepeats_201to10000bp_slop5;GRCh38_alldifficultregions	ME2P1-LINC01242	ENSG00000230097-ENSG00000280683	intergenic_region	ENSG00000230097-ENSG00000280683	.	MODIFIER	intergenic_region	.	.	.	.	.	.	.	.	.	.	.	.	.	.	.
9	29868066	Sniffles2.INS.1449M8	N	<INS:767>	INS	INS	767	190.178	164.455	888	867	21	0.0236	novel	0.0321	0.0321	low_frequency	0.0581	0.0417	0.00893	0.0122	0.0292	0.0323	0.0572	0.0432	0.00909	0.0126	0.0298	0.181	1	1	1	1	0.166	1	1	1	1	0.0236	0.926	0.273	0.273	0.516	0.0289	0.0323	0.79	difficult	GRCh38_gclt25orgt65_slop50;GRCh38_AllTandemRepeatsandHomopolymers_slop5;GRCh38_AllTandemRepeats_gt100bp_slop5;GRCh38_allTandemRepeats;GRCh38_SimpleRepeat_homopolymer_4to6_slop5;GRCh38_AllTandemRepeats_201to10000bp_slop5;GRCh38_lowmappabilityall;GRCh38_nonunique_l100_m2_e1;GRCh38_alllowmapandsegdupregions;GRCh38_alldifficultregions	ME2P1-LINC01242	ENSG00000230097-ENSG00000280683	intergenic_region	ENSG00000230097-ENSG00000280683	.	MODIFIER	intergenic_region	.	.	.	.	.	.	.	.	.	.	.	.	.	.	.
9	29868136	Sniffles2.INS.144BM8	N	<INS:132>	INS	INS	132	160.783	131.921	888	879	9	0.0101	novel	0.144	0.144	common	0.216	0.0972	0.11	0.0854	0.17	0.145	0.219	0.0986	0.111	0.0838	0.171	0.0212	0.363	0.696	0.608	0.172	0.014	0.362	0.696	0.604	0.172	0.101	0.724	0.332	0.332	0.52	0.0748	0.0905	0.637	difficult	GRCh38_gclt25orgt65_slop50;GRCh38_AllTandemRepeatsandHomopolymers_slop5;GRCh38_AllTandemRepeats_gt100bp_slop5;GRCh38_allTandemRepeats;GRCh38_SimpleRepeat_homopolymer_4to6_slop5;GRCh38_AllTandemRepeats_201to10000bp_slop5;GRCh38_alldifficultregions	ME2P1-LINC01242	ENSG00000230097-ENSG00000280683	intergenic_region	ENSG00000230097-ENSG00000280683	.	MODIFIER	intergenic_region	.	.	.	.	.	.	.	.	.	.	.	.	.	.	.
9	29877648	Sniffles2.INS.144FM8	N	<INS:2783>	INS	INS	2783	38.373	6.116	888	876	12	0.0135	known	0.586	0.414	common	0.402	0.719	0.735	0.753	0.427	0.592	0.407	0.724	0.736	0.759	0.434	2.41e-20	2.88e-11	5.39e-11	1.72e-10	1.21e-16	2.22e-20	7.16e-11	2.53e-11	2.17e-10	1.97e-16	0.551	0.634	0.602	0.7	0.696	0.685	0.71	0.761	confident	GRCh38_notinalldifficultregions	ME2P1-LINC01242	ENSG00000230097-ENSG00000280683	intergenic_region	ENSG00000230097-ENSG00000280683	.	MODIFIER	intergenic_region	.	.	.	.	.	.	.	.	.	.	.	.	.	.	.
9	29877648	Sniffles2.INS.1450M8	N	<INS:5533>	INS	INS	5533	161.279	10.972	888	842	46	0.0518	novel	0.00225	0.00225	rare	0.00208	0	0.00298	0.00305	0.00292	0.00238	0.00218	0	0.0032	0.00323	0.00307	1	1	1	1	1	1	1	1	1	1	0.000563	0.994	0	0	0.421	0.000543	0.0018	0.26	confident	GRCh38_notinalldifficultregions	ME2P1-LINC01242	ENSG00000230097-ENSG00000280683	intergenic_region	ENSG00000230097-ENSG00000280683	.	MODIFIER	intergenic_region	.	.	.	.	.	.	.	.	.	.	.	.	.	.	.
9	29932803	Sniffles2.DEL.1463M8	N	<DEL:-65>	DEL	DEL	-65	74.203	421.419	888	854	34	0.0383	known	0.0586	0.0586	common	0.141	0.0417	0	0.0549	0.0175	0.0597	0.146	0.0426	0	0.0538	0.0186	0.105	0.212	1	1	0.0436	0.11	0.217	1	1	0.0463	0.0524	0.944	0.66	0.66	0.704	0.0367	0.0382	0.829	confident	GRCh38_SimpleRepeat_homopolymer_4to6_slop5;GRCh38_notinalldifficultregions	ME2P1-LINC01242	ENSG00000230097-ENSG00000280683	intergenic_region	ENSG00000230097-ENSG00000280683	.	MODIFIER	intergenic_region	.	.	.	.	.	.	.	.	.	.	.	.	.	.	.
9	29947602	Sniffles2.INS.145EM8	N	<INS:164>	INS	INS	164	182.361	325.623	888	857	31	0.0349	known	0.00113	0.00113	rare	0	0.00694	0	0	0	0.00117	0	0.00709	0	0	0	1	1	1	1	1	1	1	1	1	1	0.000563	0.997	0	0	0.229	0.000171	0.000868	0.196	confident	GRCh38_notinalldifficultregions	ME2P1-LINC01242	ENSG00000230097-ENSG00000280683	intergenic_region	ENSG00000230097-ENSG00000280683	.	MODIFIER	intergenic_region	.	.	.	.	.	.	.	.	.	.	.	.	.	.	.
9	29975080	Sniffles2.INS.1460M8	N	<INS:144>	INS	INS	144	75.649	189.461	888	860	28	0.0315	known	0.0676	0.0676	common	0	0.0104	0.152	0.00915	0.184	0.0698	0	0.0107	0.156	0.00949	0.191	1	0.0104	0.545	1	0.0109	1	0.0107	0.55	1	0.02	0.067	0.972	0.854	0.854	0.936	0.00423	0.0045	0.904	difficult	GRCh38_AllTandemRepeatsandHomopolymers_slop5;GRCh38_SimpleRepeat_diTR_11to50_slop5;GRCh38_allTandemRepeats;GRCh38_AllTandemRepeats_lt51bp_slop5;GRCh38_alldifficultregions	ME2P1-LINC01242	ENSG00000230097-ENSG00000280683	intergenic_region	ENSG00000230097-ENSG00000280683	.	MODIFIER	intergenic_region	.	.	.	.	.	.	.	.	.	.	.	.	.	.	.
9	30004925	Sniffles2.DEL.146FM8	N	<DEL:-70>	DEL	DEL	-70	37.638	281.481	888	871	17	0.0191	known	0.218	0.218	common	0.442	0.139	0.0149	0.216	0.17	0.223	0.452	0.144	0.015	0.218	0.176	0.299	0.152	1	0.0196	1	0.512	0.161	1	0.0201	1	0.211	0.913	0.818	0.818	0.844	0.181	0.185	0.937	difficult	GRCh38_gclt25orgt65_slop50;GRCh38_SimpleRepeat_homopolymer_4to6_slop5;GRCh38_alldifficultregions	ME2P1-LINC01242	ENSG00000230097-ENSG00000280683	intergenic_region	ENSG00000230097-ENSG00000280683	.	MODIFIER	intergenic_region	.	.	.	.	.	.	.	.	.	.	.	.	.	.	.
9	30064788	Sniffles2.INS.146DM8	N	<INS:149>	INS	INS	149	155.475	292.877	888	866	22	0.0248	novel	0.00169	0.00169	rare	0.00622	0	0	0	0	0.00173	0.00647	0	0	0	0	1	1	1	1	1	1	1	1	1	1	0	0.997	0	0	0.246	3.18e-05	0.000101	0.305	confident	GRCh38_notinalldifficultregions	ME2P1-LINC01242	ENSG00000230097-ENSG00000280683	intergenic_region	ENSG00000230097-ENSG00000280683	.	MODIFIER	intergenic_region	.	.	.	.	.	.	.	.	.	.	.	.	.	.	.
9	30065562	Sniffles2.INS.146CM8	N	<INS:52>	INS	INS	52	143.472	223.083	888	863	25	0.0282	novel	0.00845	0.00845	low_frequency	0.0166	0.00694	0.00298	0.00915	0.00292	0.00869	0.0173	0.00709	0.00307	0.00932	0.00299	0.0573	1	1	0.00917	1	0.0598	1	1	0.00935	1	0.00619	0.977	0.154	0.154	0.553	0.00364	0.0109	0.467	difficult	GRCh38_gclt25orgt65_slop50;GRCh38_AllTandemRepeatsandHomopolymers_slop5;GRCh38_SimpleRepeat_diTR_11to50_slop5;GRCh38_AllTandemRepeats_gt100bp_slop5;GRCh38_allTandemRepeats;GRCh38_AllTandemRepeats_201to10000bp_slop5;GRCh38_alldifficultregions	ME2P1-LINC01242	ENSG00000230097-ENSG00000280683	intergenic_region	ENSG00000230097-ENSG00000280683	.	MODIFIER	intergenic_region	.	.	.	.	.	.	.	.	.	.	.	.	.	.	.
9	30140873	Sniffles2.INS.1480M8	N	<INS:108>	INS	INS	108	114.126	435.126	888	862	26	0.0293	novel	0.00507	0.00507	low_frequency	0.0166	0.00347	0	0	0	0.00522	0.0175	0.00352	0	0	0	1	1	1	1	1	1	1	1	1	1	0.00225	0.99	0.222	0.222	0.541	0.000458	0.00122	0.367	confident	GRCh38_SimpleRepeat_homopolymer_4to6_slop5;GRCh38_notinalldifficultregions	ME2P1-LINC01242	ENSG00000230097-ENSG00000280683	intergenic_region	ENSG00000230097-ENSG00000280683	.	MODIFIER	intergenic_region	.	.	.	.	.	.	.	.	.	.	.	.	.	.	.
9	30149157	Sniffles2.INS.1481M8	N	<INS:239>	INS	INS	239	189.994	418.939	888	861	27	0.0304	known	0.00169	0.00169	rare	0	0.00347	0	0	0.00585	0.00174	0	0.00355	0	0	0.00614	1	1	1	1	1	1	1	1	1	1	0	0.997	0	0	0.276	5.12e-06	3.35e-05	0.222	confident	GRCh38_SimpleRepeat_homopolymer_4to6_slop5;GRCh38_notinalldifficultregions	ME2P1-LINC01242	ENSG00000230097-ENSG00000280683	intergenic_region	ENSG00000230097-ENSG00000280683	.	MODIFIER	intergenic_region	.	.	.	.	.	.	.	.	.	.	.	.	.	.	.
9	30259814	Sniffles2.INS.148CM8	N	<INS:255>	INS	INS	255	203.05	433.128	888	862	26	0.0293	known	0.00451	0.00451	rare	0.0166	0	0	0	0	0.00464	0.017	0	0	0	0	0.0573	1	1	1	1	0.0585	1	1	1	1	0.0045	0.993	0.571	0.571	0.681	0.000524	0.000545	0.745	difficult	GRCh38_gclt25orgt65_slop50;GRCh38_SimpleRepeat_homopolymer_4to6_slop5;GRCh38_alldifficultregions	ME2P1-LINC01242	ENSG00000230097-ENSG00000280683	intergenic_region	ENSG00000230097-ENSG00000280683	.	MODIFIER	intergenic_region	.	.	.	.	.	.	.	.	.	.	.	.	.	.	.
9	30285381	Sniffles2.INS.148EM8	N	<INS:127>	INS	INS	127	120.718	352.763	888	859	29	0.0327	known	0.00619	0.00619	low_frequency	0.00622	0	0	0.0152	0.00877	0.0064	0.00644	0	0	0.0156	0.00915	1	1	1	1	1	1	1	1	1	1	0.00563	0.997	0.818	0.818	0.894	0.0202	0.0199	0.975	difficult	GRCh38_gclt25orgt65_slop50;GRCh38_alldifficultregions	ME2P1-LINC01242	ENSG00000230097-ENSG00000280683	intergenic_region	ENSG00000230097-ENSG00000280683	.	MODIFIER	intergenic_region	.	.	.	.	.	.	.	.	.	.	.	.	.	.	.
9	30345779	Sniffles2.DEL.149CM8	N	<DEL:-318>	DEL	DEL	-318	111.221	103.908	888	877	11	0.0124	known	0.362	0.362	common	0.598	0.246	0.268	0.238	0.336	0.365	0.605	0.248	0.268	0.235	0.346	1	1	1	0.517	0.0256	0.892	1	1	0.381	0.0399	0.361	0.938	0.92	0.92	0.897	0.275	0.276	0.962	confident	GRCh38_gclt25orgt65_slop50;GRCh38_AllHomopolymers_gt6bp_imperfectgt10bp_slop5;GRCh38_AllTandemRepeatsandHomopolymers_slop5;GRCh38_SimpleRepeat_homopolymer_gt11_slop5;GRCh38_SimpleRepeat_homopolymer_gt20_slop5;GRCh38_SimpleRepeat_homopolymer_4to6_slop5;GRCh38_SimpleRepeat_imperfecthomopolgt20_slop5;GRCh38_SimpleRepeat_imperfecthomopolgt10_slop5;GRCh38_lowmappabilityall;GRCh38_nonunique_l100_m2_e1;GRCh38_chainSelf;GRCh38_alllowmapandsegdupregions;GRCh38_alldifficultregions;GRCh38_notinalldifficultregions	ME2P1-LINC01242	ENSG00000230097-ENSG00000280683	intergenic_region	ENSG00000230097-ENSG00000280683	.	MODIFIER	intergenic_region	.	.	.	.	.	.	.	.	.	.	.	.	.	.	.
9	30403912	Sniffles2.INV.14B5M8	N	<INV:84>	INV	OTHER	84	149.708	363.884	888	863	25	0.0282	novel	0.00169	0.00169	rare	0.00415	0	0	0	0.00292	0.00174	0.00431	0	0	0	0.00305	1	1	1	1	1	1	1	1	1	1	0.000563	0.995	0	0	0.529	7.17e-05	7.98e-05	0.364	confident	GRCh38_gclt25orgt65_slop50;GRCh38_SimpleRepeat_homopolymer_4to6_slop5;GRCh38_alldifficultregions;GRCh38_notinalldifficultregions	LINC01242	ENSG00000280683	transcript	ENST00000629369.1	pseudogene	MODIFIER	intron_variant	.	.	.	.	.	.	.	.	.	.	.	.	.	.	.
9	30452055	Sniffles2.INS.14ABM8	N	<INS:312>	INS	INS	312	131.773	303.066	888	858	30	0.0338	known	0.0141	0.0141	low_frequency	0.0436	0.0104	0	0.00305	0	0.0146	0.0449	0.0107	0	0.00314	0	1	1	1	1	1	1	1	1	1	1	0.0135	0.992	0.84	0.84	0.885	0.00111	0.00114	0.901	confident	GRCh38_SimpleRepeat_homopolymer_4to6_slop5;GRCh38_chainSelf;GRCh38_notinalldifficultregions	LINC01242	ENSG00000280683	transcript	ENST00000629369.1	pseudogene	MODIFIER	intron_variant	.	.	.	.	.	.	.	.	.	.	.	.	.	.	.
9	30491288	Sniffles2.DEL.14B4M8	N	<DEL:-311>	DEL	DEL	-311	119.882	170.68	888	880	8	0.00901	novel	0.707	0.293	common	0.326	0.823	0.821	0.921	0.828	0.711	0.33	0.823	0.821	0.921	0.828	0.884	0.392	0.185	1	0.288	0.883	0.392	0.185	1	0.288	0.712	0.95	0.963	0.913	0.947	0.901	0.904	0.918	confident	GRCh38_gclt25orgt65_slop50;GRCh38_AllHomopolymers_gt6bp_imperfectgt10bp_slop5;GRCh38_AllTandemRepeatsandHomopolymers_slop5;GRCh38_SimpleRepeat_homopolymer_gt11_slop5;GRCh38_SimpleRepeat_homopolymer_gt20_slop5;GRCh38_SimpleRepeat_homopolymer_4to6_slop5;GRCh38_SimpleRepeat_imperfecthomopolgt20_slop5;GRCh38_SimpleRepeat_imperfecthomopolgt10_slop5;GRCh38_lowmappabilityall;GRCh38_nonunique_l100_m2_e1;GRCh38_alllowmapandsegdupregions;GRCh38_alldifficultregions;GRCh38_notinalldifficultregions	LINC01242	ENSG00000280683	transcript	ENST00000629369.1	pseudogene	MODIFIER	intron_variant	.	.	.	.	.	.	.	.	.	.	.	.	.	.	.
9	30493460	Sniffles2.INS.14ADM8	N	<INS:85>	INS	INS	85	191.52	349.165	888	861	27	0.0304	novel	0.00113	0.00113	rare	0	0	0.00298	0	0.00292	0.00116	0	0	0.00309	0	0.00305	1	1	1	1	1	1	1	1	1	1	0.000563	0.997	0	0	0.408	0.00241	0.00248	0.668	difficult	GRCh38_gclt25orgt65_slop50;GRCh38_AllTandemRepeatsandHomopolymers_slop5;GRCh38_SimpleRepeat_triTR_15to50_slop5;GRCh38_allTandemRepeats;GRCh38_AllTandemRepeats_lt51bp_slop5;GRCh38_alldifficultregions	LINC01242	ENSG00000280683	transcript	ENST00000629369.1	pseudogene	MODIFIER	intron_variant	.	.	.	.	.	.	.	.	.	.	.	.	.	.	.
9	30495886	Sniffles2.INS.14ACM8	N	<INS:1262>	INS	INS	1262	33.023	3.664	888	866	22	0.0248	novel	0.173	0.173	common	0.415	0.0833	0.113	0.064	0.0702	0.177	0.42	0.0845	0.113	0.0656	0.0741	0.596	1	0.698	0.495	0.188	0.506	1	0.696	0.504	0.205	0.177	0.947	0.886	0.886	0.897	0.085	0.0796	0.932	confident	GRCh38_notinalldifficultregions	LINC01242	ENSG00000280683	transcript	ENST00000629369.1	pseudogene	MODIFIER	intron_variant	.	.	.	.	.	.	.	.	.	.	.	.	.	.	.
9	30495886	Sniffles2.INS.14AEM8	N	<INS:2514>	INS	INS	2514	84.717	79.531	888	857	31	0.0349	novel	0.00338	0.00338	rare	0.0124	0	0	0	0	0.0035	0.0129	0	0	0	0	0.000195	1	1	1	1	0.00021	1	1	1	1	0.00338	0.989	0	0	0.398	0.000213	0.000512	0.382	confident	GRCh38_notinalldifficultregions	LINC01242	ENSG00000280683	transcript	ENST00000629369.1	pseudogene	MODIFIER	intron_variant	.	.	.	.	.	.	.	.	.	.	.	.	.	.	.
9	30495890	Sniffles2.BND.14C0M8	N	<BND:14C0M8>	BND	OTHER	.	0	19.595	888	860	28	0.0315	not_compared	0.00169	0.00169	rare	0.00208	0	0.00298	0	0.00292	0.00174	0.00214	0	0.00309	0	0.00309	1	1	1	1	1	1	1	1	1	1	0.000563	0.995	0	0	0.41	2.77e-05	0.000131	0.208	confident	GRCh38_notinalldifficultregions	LINC01242	ENSG00000280683	transcript	ENST00000629369.1	pseudogene	HIGH	transcript_ablation	.	.	.	.	.	.	.	.	.	.	.	.	.	.	.
9	30497782	Sniffles2.INS.14C2M8	N	<INS:502>	INS	INS	502	217.48	264.764	888	854	34	0.0383	known	0.0107	0.0107	low_frequency	0.00415	0.00694	0	0.0274	0.0175	0.0111	0.00433	0.00714	0	0.0285	0.0182	1	1	1	1	1	1	1	1	1	1	0.0101	0.994	0.842	0.842	0.805	0.0332	0.0327	0.973	confident	GRCh38_notinalldifficultregions	LINC01242	ENSG00000280683	transcript	ENST00000629369.1	pseudogene	MODIFIER	intron_variant	.	.	.	.	.	.	.	.	.	.	.	.	.	.	.
9	30544138	Sniffles2.DEL.14CBM8	N	<DEL:-783>	DEL	DEL	-783	134.231	166.242	888	865	23	0.0259	novel	0.00732	0.00732	low_frequency	0.00208	0.0174	0	0.0183	0.00292	0.00751	0.00213	0.0179	0	0.0185	0.00301	1	1	1	1	1	1	1	1	1	1	0.00507	0.991	0.538	0.538	0.633	0.0132	0.0144	0.862	difficult	GRCh38_AllHomopolymers_gt6bp_imperfectgt10bp_slop5;GRCh38_AllTandemRepeatsandHomopolymers_slop5;GRCh38_SimpleRepeat_homopolymer_7to11_slop5;GRCh38_SimpleRepeat_homopolymer_4to6_slop5;GRCh38_lowmappabilityall;GRCh38_nonunique_l100_m2_e1;GRCh38_nonunique_l250_m0_e0;GRCh38_alllowmapandsegdupregions;GRCh38_alldifficultregions	LINC01242	ENSG00000280683	transcript	ENST00000629369.1	pseudogene	MODIFIER	intron_variant	.	.	.	.	.	.	.	.	.	.	.	.	.	.	.
9	30560928	Sniffles2.INS.14C6M8	N	<INS:63>	INS	INS	63	34.731	97.667	888	869	19	0.0214	known	0.154	0.154	common	0.313	0.0868	0.128	0.0793	0.0848	0.157	0.315	0.0887	0.13	0.0808	0.0884	0.299	0.0716	0.736	1	0.00026	0.297	0.0755	0.741	1	0.000329	0.154	0.95	0.885	0.885	0.883	0.0935	0.0918	0.958	confident	GRCh38_notinalldifficultregions	SLC4A1APP1;LINC01242	ENSG00000232060;ENSG00000280683	transcript;transcript	ENST00000419995.2;ENST00000629369.1	processed_pseudogene;pseudogene	MODIFIER;MODIFIER	upstream_gene_variant;intron_variant	.	.	.	.	.	.	.	.	.	.	.	.	.	.	.
9	30620818	Sniffles2.DEL.14D9M8	N	<DEL:-84411>	DEL	DEL	-84411	0	0	888	863	25	0.0282	not_compared	0.00282	0.00282	rare	0	0	0	0	0.0146	0.0029	0	0	0	0	0.0151	1	1	1	1	0.00013	1	1	1	1	0.000138	0.00113	0.997	0	0	0.813	8.6e-05	0.000166	0.508	confident	GRCh38_gclt25orgt65_slop50;GRCh38_AllHomopolymers_gt6bp_imperfectgt10bp_slop5;GRCh38_AllTandemRepeats_51to200bp_slop5;GRCh38_AllTandemRepeatsandHomopolymers_slop5;GRCh38_SimpleRepeat_homopolymer_gt11_slop5;GRCh38_SimpleRepeat_triTR_15to50_slop5;GRCh38_SimpleRepeat_diTR_11to50_slop5;GRCh38_AllTandemRepeats_gt100bp_slop5;GRCh38_allTandemRepeats;GRCh38_SimpleRepeat_homopolymer_7to11_slop5;GRCh38_SimpleRepeat_homopolymer_4to6_slop5;GRCh38_AllTandemRepeats_lt51bp_slop5;GRCh38_SimpleRepeat_imperfecthomopolgt20_slop5;GRCh38_SimpleRepeat_quadTR_20to50_slop5;GRCh38_SimpleRepeat_imperfecthomopolgt10_slop5;GRCh38_lowmappabilityall;GRCh38_nonunique_l100_m2_e1;GRCh38_nonunique_l250_m0_e0;GRCh38_allOtherDifficultregions;GRCh38_gnomAD_InbreedingCoeff_slop1bp_merge1000bp;GRCh38_chainSelf;GRCh38_segdups;GRCh38_alllowmapandsegdupregions;GRCh38_alldifficultregions;GRCh38_notinalldifficultregions	LINC01242-CDRT15P5	ENSG00000280683-ENSG00000239792	intergenic_region	ENSG00000280683-ENSG00000239792	.	MODIFIER	intergenic_region	.	.	.	.	.	.	.	.	.	.	.	.	Enhancer;Open chromatin;Open chromatin;Promoter	.	.
9	30665332	Sniffles2.INV.14E1M8	N	<INV:100>	INV	OTHER	100	90.621	380.194	888	864	24	0.027	novel	0.00282	0.00282	rare	0.0104	0	0	0	0	0.00289	0.0107	0	0	0	0	1	1	1	1	1	1	1	1	1	1	0.00113	0.992	0	0	0.52	0.000359	0.000588	0.647	confident	GRCh38_gclt25orgt65_slop50;GRCh38_SimpleRepeat_homopolymer_4to6_slop5;GRCh38_alldifficultregions;GRCh38_notinalldifficultregions	LINC01242-CDRT15P5	ENSG00000280683-ENSG00000239792	intergenic_region	ENSG00000280683-ENSG00000239792	.	MODIFIER	intergenic_region	.	.	.	.	.	.	.	.	.	.	.	.	.	.	.
9	30674452	Sniffles2.INS.14D6M8	N	<INS:2662>	INS	INS	2662	155.339	6.803	888	863	25	0.0282	novel	0.00225	0.00225	rare	0.00415	0	0.00595	0	0	0.00232	0.00427	0	0.00625	0	0	1	1	1	1	1	1	1	1	1	1	0.00113	0.993	0	0	0.571	2.05e-05	8.97e-05	0.231	difficult	GRCh38_gclt25orgt65_slop50;GRCh38_alldifficultregions	CDRT15P5;CDRT15P5-RBMXP2	ENSG00000239792;ENSG00000239792-ENSG00000215210	transcript;intergenic_region	ENST00000438438.2;ENSG00000239792-ENSG00000215210	unprocessed_pseudogene;.	MODIFIER;MODIFIER	upstream_gene_variant;intergenic_region	.	.	.	.	.	.	.	.	.	.	.	.	.	.	.
9	30674462	Sniffles2.INS.14D5M8	N	<INS:1333>	INS	INS	1333	50.356	4.556	888	873	15	0.0169	novel	0.185	0.185	common	0.407	0.0903	0.134	0.104	0.079	0.186	0.41	0.0916	0.135	0.102	0.0799	0.00749	0.316	0.742	1	0.274	0.00737	0.322	0.741	1	0.279	0.184	0.909	0.819	0.819	0.855	0.109	0.105	0.951	difficult	GRCh38_gclt25orgt65_slop50;GRCh38_AllHomopolymers_gt6bp_imperfectgt10bp_slop5;GRCh38_AllTandemRepeatsandHomopolymers_slop5;GRCh38_SimpleRepeat_homopolymer_7to11_slop5;GRCh38_alldifficultregions	CDRT15P5;CDRT15P5-RBMXP2	ENSG00000239792;ENSG00000239792-ENSG00000215210	transcript;intergenic_region	ENST00000438438.2;ENSG00000239792-ENSG00000215210	unprocessed_pseudogene;.	MODIFIER;MODIFIER	upstream_gene_variant;intergenic_region	.	.	.	.	.	.	.	.	.	.	.	.	.	.	.
9	30674470	Sniffles2.BND.14EDM8	N	<BND:14EDM8>	BND	OTHER	.	0	13.362	888	870	18	0.0203	not_compared	0.00676	0.00676	low_frequency	0.0104	0.00347	0.00893	0.00915	0	0.0069	0.0106	0.00352	0.0092	0.00932	0	1	1	1	1	1	1	1	1	1	1	0.00338	0.98	0	0	0.441	0.00531	0.0121	0.473	difficult	GRCh38_gclt25orgt65_slop50;GRCh38_AllHomopolymers_gt6bp_imperfectgt10bp_slop5;GRCh38_AllTandemRepeatsandHomopolymers_slop5;GRCh38_SimpleRepeat_homopolymer_7to11_slop5;GRCh38_SimpleRepeat_homopolymer_4to6_slop5;GRCh38_alldifficultregions	.;.	.;.	transcript;intergenic_region	ENST00000438438.2;ENSG00000239792-ENSG00000215210	unprocessed_pseudogene;.	LOW;LOW	feature_fusion;feature_fusion	.	.	.	.	.	.	.	.	.	.	.	.	.	.	.
9	30713884	Sniffles2.INS.14F0M8	N	<INS:52>	INS	INS	52	76.107	430.182	888	861	27	0.0304	novel	0.00619	0.00619	low_frequency	0.0083	0.00347	0	0.0152	0.00292	0.00639	0.00851	0.00365	0	0.0154	0.00305	1	1	1	1	1	1	1	1	1	1	0.00394	0.995	0.636	0.636	0.74	0.0138	0.0143	0.958	difficult	GRCh38_gclt25orgt65_slop50;GRCh38_AllTandemRepeats_51to200bp_slop5;GRCh38_AllTandemRepeatsandHomopolymers_slop5;GRCh38_SimpleRepeat_diTR_11to50_slop5;GRCh38_allTandemRepeats;GRCh38_alldifficultregions	RBMXP2-KRT18P66	ENSG00000215210-ENSG00000235626	intergenic_region	ENSG00000215210-ENSG00000235626	.	MODIFIER	intergenic_region	.	.	.	.	.	.	.	.	.	.	.	.	.	.	.
9	30720551	Sniffles2.INS.14F1M8	N	<INS:58>	INS	INS	58	56.438	118.377	888	873	15	0.0169	novel	0.149	0.149	common	0.284	0.0868	0.131	0.0854	0.0877	0.151	0.286	0.0893	0.132	0.0864	0.0898	0.636	0.28	0.742	1	0.0264	0.634	0.292	0.742	1	0.0287	0.149	0.876	0.705	0.705	0.759	0.0771	0.0734	0.868	difficult	GRCh38_AllTandemRepeatsandHomopolymers_slop5;GRCh38_SimpleRepeat_diTR_11to50_slop5;GRCh38_allTandemRepeats;GRCh38_AllTandemRepeats_lt51bp_slop5;GRCh38_alldifficultregions	RBMXP2-KRT18P66	ENSG00000215210-ENSG00000235626	intergenic_region	ENSG00000215210-ENSG00000235626	.	MODIFIER	intergenic_region	.	.	.	.	.	.	.	.	.	.	.	.	.	.	.
9	30734678	Sniffles2.INS.14F2M8	N	<INS:309>	INS	INS	309	65.822	95.476	888	876	12	0.0135	known	0.261	0.261	common	0.292	0.177	0.369	0.189	0.252	0.264	0.299	0.181	0.371	0.187	0.254	0.0122	0.249	0.185	0.802	0.0413	0.019	0.25	0.187	1	0.0431	0.263	0.97	0.956	0.956	0.97	0.192	0.19	0.981	confident	GRCh38_notinalldifficultregions	RBMXP2-KRT18P66	ENSG00000215210-ENSG00000235626	intergenic_region	ENSG00000215210-ENSG00000235626	.	MODIFIER	intergenic_region	.	.	.	.	.	.	.	.	.	.	.	.	.	.	.
9	30751088	Sniffles2.INS.14F4M8	N	<INS:119>	INS	INS	119	163.26	245.328	888	857	31	0.0349	novel	0.00169	0.00169	rare	0.00415	0	0	0.00305	0	0.00175	0.00433	0	0	0.00311	0	1	1	1	1	1	1	1	1	1	1	0.00113	0.994	0	0	0.571	3.48e-05	8.99e-05	0.336	difficult	GRCh38_gclt25orgt65_slop50;GRCh38_AllTandemRepeatsandHomopolymers_slop5;GRCh38_SimpleRepeat_diTR_11to50_slop5;GRCh38_AllTandemRepeats_gt100bp_slop5;GRCh38_allTandemRepeats;GRCh38_AllTandemRepeats_201to10000bp_slop5;GRCh38_alldifficultregions	RBMXP2-KRT18P66	ENSG00000215210-ENSG00000235626	intergenic_region	ENSG00000215210-ENSG00000235626	.	MODIFIER	intergenic_region	.	.	.	.	.	.	.	.	.	.	.	.	.	.	.
9	30753110	Sniffles2.DEL.14F8M8	N	<DEL:-74>	DEL	DEL	-74	50.727	219.092	888	865	23	0.0259	novel	0.0135	0.0135	low_frequency	0.00415	0.0347	0.0119	0	0.0234	0.0139	0.00427	0.0355	0.0123	0	0.0241	0.00208	1	1	1	1	0.00214	1	1	1	1	0.00957	0.983	0.522	0.522	0.598	0.000578	0.00193	0.31	difficult	GRCh38_gclt25orgt65_slop50;GRCh38_AllTandemRepeats_51to200bp_slop5;GRCh38_AllTandemRepeatsandHomopolymers_slop5;GRCh38_SimpleRepeat_diTR_11to50_slop5;GRCh38_AllTandemRepeats_gt100bp_slop5;GRCh38_allTandemRepeats;GRCh38_alldifficultregions	RBMXP2-KRT18P66	ENSG00000215210-ENSG00000235626	intergenic_region	ENSG00000215210-ENSG00000235626	.	MODIFIER	intergenic_region	.	.	.	.	.	.	.	.	.	.	.	.	.	.	.
9	30865958	Sniffles2.INS.14FFM8	N	<INS:252>	INS	INS	252	141.065	426.985	888	859	29	0.0327	known	0.00225	0.00225	rare	0.00622	0.00347	0	0	0	0.00291	0.00866	0.00357	0	0	0	1	1	1	1	1	1	1	1	1	1	0.00225	1	1	1	0.955	0.000172	0.000208	0.838	difficult	GRCh38_gclt25orgt65_slop50;GRCh38_alldifficultregions	RPS26P2-FTLP4	ENSG00000233278-ENSG00000214020	intergenic_region	ENSG00000233278-ENSG00000214020	.	MODIFIER	intergenic_region	.	.	.	.	.	.	.	.	.	.	.	.	.	.	.
9	30896609	Sniffles2.INS.1501M8	N	<INS:60>	INS	INS	60	153.021	221.309	888	867	21	0.0236	novel	0.109	0.109	common	0.133	0.0521	0.301	0.0305	0.00877	0.111	0.137	0.0532	0.302	0.0312	0.00904	1	0.319	0.197	1	1	1	0.325	0.198	1	1	0.108	0.959	0.864	0.864	0.853	0.0151	0.0166	0.861	difficult	GRCh38_gclt25orgt65_slop50;GRCh38_AllTandemRepeatsandHomopolymers_slop5;GRCh38_AllTandemRepeats_gt100bp_slop5;GRCh38_allTandemRepeats;GRCh38_AllTandemRepeats_201to10000bp_slop5;GRCh38_chainSelf;GRCh38_alldifficultregions	RPS26P2-FTLP4	ENSG00000233278-ENSG00000214020	intergenic_region	ENSG00000233278-ENSG00000214020	.	MODIFIER	intergenic_region	.	.	.	.	.	.	.	.	.	.	.	.	.	.	.
9	30908195	Sniffles2.DEL.1513M8	N	<DEL:-1290>	DEL	DEL	-1290	129.168	87.015	888	870	18	0.0203	known	0.0191	0.0191	low_frequency	0.0685	0.00347	0	0	0	0.0195	0.0696	0.00352	0	0	0	0.302	1	1	1	1	0.309	1	1	1	1	0.0197	0.99	0.875	0.875	0.868	0.00165	0.0017	0.802	confident	GRCh38_AllHomopolymers_gt6bp_imperfectgt10bp_slop5;GRCh38_AllTandemRepeatsandHomopolymers_slop5;GRCh38_SimpleRepeat_homopolymer_7to11_slop5;GRCh38_SimpleRepeat_homopolymer_4to6_slop5;GRCh38_SimpleRepeat_imperfecthomopolgt10_slop5;GRCh38_alldifficultregions;GRCh38_notinalldifficultregions	RPS26P2-FTLP4	ENSG00000233278-ENSG00000214020	intergenic_region	ENSG00000233278-ENSG00000214020	.	MODIFIER	intergenic_region	.	.	.	.	.	.	.	.	.	.	.	.	.	.	.
9	30952355	Sniffles2.INV.1518M8	N	<INV:4130>	INV	OTHER	4130	2.828	32.421	888	862	26	0.0293	novel	0.00451	0.00451	rare	0.0166	0	0	0	0	0.00464	0.0173	0	0	0	0	1	1	1	1	1	1	1	1	1	1	0.00338	0.993	0.5	0.5	0.797	0.000168	0.000206	0.754	confident	GRCh38_gclt25orgt65_slop50;GRCh38_AllHomopolymers_gt6bp_imperfectgt10bp_slop5;GRCh38_AllTandemRepeats_51to200bp_slop5;GRCh38_AllTandemRepeatsandHomopolymers_slop5;GRCh38_SimpleRepeat_diTR_11to50_slop5;GRCh38_AllTandemRepeats_gt100bp_slop5;GRCh38_allTandemRepeats;GRCh38_SimpleRepeat_homopolymer_7to11_slop5;GRCh38_SimpleRepeat_homopolymer_4to6_slop5;GRCh38_AllTandemRepeats_lt51bp_slop5;GRCh38_lowmappabilityall;GRCh38_nonunique_l100_m2_e1;GRCh38_chainSelf;GRCh38_alllowmapandsegdupregions;GRCh38_alldifficultregions;GRCh38_notinalldifficultregions	FTLP4-HSPA8P17	ENSG00000214020-ENSG00000228557	intergenic_region	ENSG00000214020-ENSG00000228557	.	MODIFIER	intergenic_region	.	.	.	.	.	.	.	.	.	.	.	.	.	.	.
9	30989839	Sniffles2.INS.1512M8	N	<INS:104>	INS	INS	104	157.605	479.556	888	863	25	0.0282	novel	0.00113	0.00113	rare	0.00415	0	0	0	0	0.00116	0.00427	0	0	0	0	1	1	1	1	1	1	1	1	1	1	0	0.998	0	0	0.147	1.33e-05	3.62e-05	0.336	confident	GRCh38_chainSelf;GRCh38_notinalldifficultregions	HSPA8P17	ENSG00000228557	transcript	ENST00000427029.1	processed_pseudogene	MODIFIER	non_coding_transcript_exon_variant	.	.	.	.	.	.	.	.	.	.	.	.	.	.	.
9	31042918	Sniffles2.DEL.1527M8	N	<DEL:-51>	DEL	DEL	-51	113.306	343.187	888	867	21	0.0236	novel	0.0344	0.0344	low_frequency	0.00208	0.0139	0.0238	0.0152	0.126	0.0352	0.00214	0.0142	0.0241	0.0155	0.13	1	1	1	1	0.732	1	1	1	1	0.741	0.0338	0.99	0.879	0.879	0.895	0.00772	0.00813	0.932	difficult	GRCh38_gclt25orgt65_slop50;GRCh38_SimpleRepeat_homopolymer_4to6_slop5;GRCh38_alldifficultregions	HSPA8P17-ENSG00000223421	ENSG00000228557-ENSG00000223421	intergenic_region	ENSG00000228557-ENSG00000223421	.	MODIFIER	intergenic_region	.	.	.	.	.	.	.	.	.	.	.	.	.	.	.
9	31159249	Sniffles2.INS.1536M8	N	<INS:200>	INS	INS	200	83.996	282.387	888	860	28	0.0315	novel	0.0203	0.0203	low_frequency	0	0.0139	0.0952	0	0	0.0209	0	0.0142	0.0982	0	0	1	1	0.646	1	1	1	1	0.652	1	1	0.0175	0.971	0.529	0.529	0.638	0.000892	0.00121	0.543	confident	GRCh38_SimpleRepeat_homopolymer_4to6_slop5;GRCh38_notinalldifficultregions	HSPA8P17-ENSG00000223421	ENSG00000228557-ENSG00000223421	intergenic_region	ENSG00000228557-ENSG00000223421	.	MODIFIER	intergenic_region	.	.	.	.	.	.	.	.	.	.	.	.	.	.	.
9	31239845	Sniffles2.DEL.1548M8	N	<DEL:-206>	DEL	DEL	-206	96.189	327.244	888	867	21	0.0236	known	0.103	0.103	common	0.027	0.181	0	0.274	0.0819	0.104	0.0258	0.183	0	0.274	0.0818	0.153	0.0849	1	1	1	0.135	0.0872	1	1	1	0.112	0.926	0.832	0.832	0.799	0.234	0.225	0.906	confident	GRCh38_SimpleRepeat_homopolymer_4to6_slop5;GRCh38_chainSelf;GRCh38_notinalldifficultregions	ENSG00000223421-SLC25A6P2	ENSG00000223421-ENSG00000232203	intergenic_region	ENSG00000223421-ENSG00000232203	.	MODIFIER	intergenic_region	.	.	.	.	.	.	.	.	.	.	.	.	.	.	.
9	31291358	Sniffles2.DEL.154BM8	N	<DEL:-1317>	DEL	DEL	-1317	97.41	43.11	888	875	13	0.0146	known	0.481	0.481	common	0.324	0.448	0.631	0.366	0.693	0.486	0.33	0.448	0.631	0.373	0.694	0.461	0.0183	0.321	0.0933	0.477	0.457	0.0183	0.321	0.129	0.471	0.478	0.893	0.898	0.898	0.888	0.387	0.386	0.923	confident	GRCh38_AllHomopolymers_gt6bp_imperfectgt10bp_slop5;GRCh38_AllTandemRepeatsandHomopolymers_slop5;GRCh38_SimpleRepeat_homopolymer_7to11_slop5;GRCh38_SimpleRepeat_homopolymer_4to6_slop5;GRCh38_alldifficultregions;GRCh38_notinalldifficultregions	SLC25A6P2-LINC01243	ENSG00000232203-ENSG00000260720	intergenic_region	ENSG00000232203-ENSG00000260720	.	MODIFIER	intergenic_region	.	.	.	.	.	.	.	.	.	.	.	.	.	.	.
9	31340189	Sniffles2.INV.155BM8	N	<INV:113>	INV	OTHER	113	166.145	387.261	888	863	25	0.0282	novel	0.00169	0.00169	rare	0.00415	0	0	0	0.00292	0.00174	0.00429	0	0	0	0.00303	1	1	1	1	1	1	1	1	1	1	0.000563	0.995	0	0	0.467	2.25e-05	8.22e-05	0.254	difficult	GRCh38_gclt25orgt65_slop50;GRCh38_SimpleRepeat_homopolymer_4to6_slop5;GRCh38_alldifficultregions	SLC25A6P2-LINC01243	ENSG00000232203-ENSG00000260720	intergenic_region	ENSG00000232203-ENSG00000260720	.	MODIFIER	intergenic_region	.	.	.	.	.	.	.	.	.	.	.	.	.	.	.
9	31365622	Sniffles2.INS.1553M8	N	<INS:122>	INS	INS	122	147.1	384.681	888	867	21	0.0236	novel	0.00338	0.00338	rare	0.0104	0.00347	0	0	0	0.00346	0.0107	0.00355	0	0	0	1	1	1	1	1	1	1	1	1	1	0.000563	0.992	0	0	0.337	3.18e-05	0.000114	0.239	confident	GRCh38_notinalldifficultregions	SLC25A6P2-LINC01243	ENSG00000232203-ENSG00000260720	intergenic_region	ENSG00000232203-ENSG00000260720	.	MODIFIER	intergenic_region	.	.	.	.	.	.	.	.	.	.	.	.	.	.	.
9	31384110	Sniffles2.INS.1554M8	N	<INS:77>	INS	INS	77	69.621	89.64	888	884	4	0.00451	novel	0.588	0.412	common	0.475	0.625	0.717	0.454	0.719	0.591	0.481	0.625	0.717	0.454	0.724	0.0706	1	0.849	0.875	0.0894	0.07	1	0.849	1	0.127	0.609	0.816	0.822	0.787	0.817	0.468	0.459	0.913	difficult	GRCh38_gclt25orgt65_slop50;GRCh38_AllTandemRepeatsandHomopolymers_slop5;GRCh38_AllTandemRepeats_gt100bp_slop5;GRCh38_allTandemRepeats;GRCh38_AllTandemRepeats_201to10000bp_slop5;GRCh38_alldifficultregions	LINC01243;LINC01243-MTATP6P30	ENSG00000260720;ENSG00000260720-ENSG00000226998	transcript;intergenic_region	ENST00000562065.1;ENSG00000260720-ENSG00000226998	pseudogene;.	MODIFIER;MODIFIER	upstream_gene_variant;intergenic_region	.	.	.	.	.	.	.	.	.	.	.	.	.	.	.
9	31430298	Sniffles2.DEL.156DM8	N	<DEL:-903>	DEL	DEL	-903	263.98	288.848	888	867	21	0.0236	known	0.00788	0.00788	low_frequency	0.0249	0	0.00595	0	0	0.00807	0.0255	0	0.00614	0	0	0.0062	1	1	1	1	0.00651	1	1	1	1	0.0045	0.985	0.25	0.25	0.549	0.000524	0.000873	0.526	confident	GRCh38_gclt25orgt65_slop50;GRCh38_AllTandemRepeatsandHomopolymers_slop5;GRCh38_SimpleRepeat_diTR_11to50_slop5;GRCh38_AllTandemRepeats_gt100bp_slop5;GRCh38_allTandemRepeats;GRCh38_SimpleRepeat_homopolymer_4to6_slop5;GRCh38_AllTandemRepeats_201to10000bp_slop5;GRCh38_alldifficultregions;GRCh38_notinalldifficultregions	LINC01243-MTATP6P30	ENSG00000260720-ENSG00000226998	intergenic_region	ENSG00000260720-ENSG00000226998	.	MODIFIER	intergenic_region	.	.	.	.	.	.	.	.	.	.	.	.	.	.	.
9	31430308	Sniffles2.INS.1568M8	N	<INS:4225>	INS	INS	4225	98.155	13.429	888	866	22	0.0248	novel	0.00113	0.00113	rare	0	0	0.00298	0	0.00292	0.00116	0	0	0.00307	0	0.00298	1	1	1	1	1	1	1	1	1	1	0.00169	0.994	0	0	0.458	4.3e-05	0.000468	0.106	difficult	GRCh38_gclt25orgt65_slop50;GRCh38_AllTandemRepeatsandHomopolymers_slop5;GRCh38_AllTandemRepeats_gt100bp_slop5;GRCh38_allTandemRepeats;GRCh38_AllTandemRepeats_201to10000bp_slop5;GRCh38_alldifficultregions	LINC01243-MTATP6P30	ENSG00000260720-ENSG00000226998	intergenic_region	ENSG00000260720-ENSG00000226998	.	MODIFIER	intergenic_region	.	.	.	.	.	.	.	.	.	.	.	.	.	.	.
9	31430722	Sniffles2.INS.156AM8	N	<INS:2962>	INS	INS	2962	323.703	72.113	888	865	23	0.0259	novel	0.00113	0.00113	rare	0.00415	0	0	0	0	0.00116	0.00431	0	0	0	0	1	1	1	1	1	1	1	1	1	1	0.00113	0.995	0	0	0.664	9.22e-06	4.08e-05	0.244	difficult	GRCh38_gclt25orgt65_slop50;GRCh38_AllTandemRepeatsandHomopolymers_slop5;GRCh38_AllTandemRepeats_gt100bp_slop5;GRCh38_allTandemRepeats;GRCh38_AllTandemRepeats_201to10000bp_slop5;GRCh38_alldifficultregions	LINC01243-MTATP6P30	ENSG00000260720-ENSG00000226998	intergenic_region	ENSG00000260720-ENSG00000226998	.	MODIFIER	intergenic_region	.	.	.	.	.	.	.	.	.	.	.	.	.	.	.
9	31430854	Sniffles2.DEL.156EM8	N	<DEL:-52>	DEL	DEL	-52	56.461	397.426	888	869	19	0.0214	novel	0.00169	0.00169	rare	0.00208	0	0	0.00305	0.00292	0.00173	0.00214	0	0	0.00311	0.00298	1	1	1	1	1	1	1	1	1	1	0.00169	0.993	0	0	0.628	0.0127	0.0124	0.804	difficult	GRCh38_gclt25orgt65_slop50;GRCh38_AllTandemRepeatsandHomopolymers_slop5;GRCh38_SimpleRepeat_diTR_11to50_slop5;GRCh38_AllTandemRepeats_gt100bp_slop5;GRCh38_allTandemRepeats;GRCh38_AllTandemRepeats_201to10000bp_slop5;GRCh38_alldifficultregions	LINC01243-MTATP6P30	ENSG00000260720-ENSG00000226998	intergenic_region	ENSG00000260720-ENSG00000226998	.	MODIFIER	intergenic_region	.	.	.	.	.	.	.	.	.	.	.	.	.	.	.
9	31437773	Sniffles2.INS.156BM8	N	<INS:242>	INS	INS	242	159.75	399.575	888	864	24	0.027	known	0.00113	0.00113	rare	0	0	0	0.0061	0	0.00116	0	0	0	0.00621	0	1	1	1	1	1	1	1	1	1	1	0.000563	0.999	0.5	0.5	0.365	0.00266	0.00414	0.63	confident	GRCh38_notinalldifficultregions	LINC01243-MTATP6P30	ENSG00000260720-ENSG00000226998	intergenic_region	ENSG00000260720-ENSG00000226998	.	MODIFIER	intergenic_region	.	.	.	.	.	.	.	.	.	.	.	.	Enhancer	.	.
9	31459741	Sniffles2.INS.156CM8	N	<INS:100>	INS	INS	100	106.988	457.355	888	862	26	0.0293	novel	0.00113	0.00113	rare	0	0	0.00595	0	0	0.00116	0	0	0.00606	0	0	1	1	1	1	1	1	1	1	1	1	0.000563	0.997	0	0	0.388	3.38e-05	0.000249	0.142	difficult	GRCh38_SimpleRepeat_homopolymer_4to6_slop5;GRCh38_allOtherDifficultregions;GRCh38_LD_discordant_haplotypes_slop5bp;GRCh38_alldifficultregions	LINC01243-MTATP6P30	ENSG00000260720-ENSG00000226998	intergenic_region	ENSG00000260720-ENSG00000226998	.	MODIFIER	intergenic_region	.	.	.	.	.	.	.	.	.	.	.	.	.	.	.
9	31592097	Sniffles2.INS.1579M8	N	<INS:197>	INS	INS	197	134.083	470.861	888	868	20	0.0225	known	0.00113	0.00113	rare	0.00415	0	0	0	0	0.000576	0.00213	0	0	0	0	1	1	1	1	1	1	1	1	1	1	0.000563	0.997	0	0	0.575	3.99e-05	5.64e-05	0.65	difficult	GRCh38_gclt25orgt65_slop50;GRCh38_alldifficultregions	MTCO3P30-HMGB3P23	ENSG00000229080-ENSG00000235148	intergenic_region	ENSG00000229080-ENSG00000235148	.	MODIFIER	intergenic_region	.	.	.	.	.	.	.	.	.	.	.	.	.	.	.
9	31620824	Sniffles2.INS.1588M8	N	<INS:75>	INS	INS	75	105.653	218.098	888	882	6	0.00676	novel	0.439	0.439	common	0.438	0.358	0.503	0.393	0.488	0.44	0.441	0.36	0.503	0.393	0.488	0.00171	0.0106	0.122	0.00862	0.000424	0.00156	0.0104	0.122	0.00895	0.0007	0.453	0.566	0.545	0.545	0.598	0.395	0.385	0.693	difficult	GRCh38_gclt25orgt65_slop50;GRCh38_AllTandemRepeatsandHomopolymers_slop5;GRCh38_AllTandemRepeats_gt100bp_slop5;GRCh38_allTandemRepeats;GRCh38_AllTandemRepeats_201to10000bp_slop5;GRCh38_lowmappabilityall;GRCh38_nonunique_l100_m2_e1;GRCh38_chainSelf;GRCh38_alllowmapandsegdupregions;GRCh38_alldifficultregions	MTCO3P30-HMGB3P23	ENSG00000229080-ENSG00000235148	intergenic_region	ENSG00000229080-ENSG00000235148	.	MODIFIER	intergenic_region	.	.	.	.	.	.	.	.	.	.	.	.	.	.	.
9	31620885	Sniffles2.DEL.158DM8	N	<DEL:-68>	DEL	DEL	-68	63.039	262.343	888	878	10	0.0113	novel	0.153	0.153	common	0.166	0.233	0.0298	0.226	0.12	0.155	0.168	0.234	0.0299	0.227	0.123	0.0346	0.102	1	0.375	1	0.0344	0.102	1	0.374	1	0.141	0.838	0.636	0.636	0.731	0.206	0.209	0.872	difficult	GRCh38_gclt25orgt65_slop50;GRCh38_AllTandemRepeatsandHomopolymers_slop5;GRCh38_AllTandemRepeats_gt100bp_slop5;GRCh38_allTandemRepeats;GRCh38_AllTandemRepeats_201to10000bp_slop5;GRCh38_lowmappabilityall;GRCh38_nonunique_l100_m2_e1;GRCh38_chainSelf;GRCh38_alllowmapandsegdupregions;GRCh38_alldifficultregions	MTCO3P30-HMGB3P23	ENSG00000229080-ENSG00000235148	intergenic_region	ENSG00000229080-ENSG00000235148	.	MODIFIER	intergenic_region	.	.	.	.	.	.	.	.	.	.	.	.	.	.	.
9	31822806	Sniffles2.INS.15A0M8	N	<INS:274>	INS	INS	274	117.294	317.786	888	868	20	0.0225	known	0.00563	0.00563	low_frequency	0.0208	0	0	0	0	0.00576	0.0215	0	0	0	0	1	1	1	1	1	1	1	1	1	1	0.00507	0.997	0.8	0.8	0.79	0.000296	0.000363	0.785	confident	GRCh38_SimpleRepeat_homopolymer_4to6_slop5;GRCh38_notinalldifficultregions	HMGB3P23-RNA5SP281	ENSG00000235148-ENSG00000252313	intergenic_region	ENSG00000235148-ENSG00000252313	.	MODIFIER	intergenic_region	.	.	.	.	.	.	.	.	.	.	.	.	.	.	.
9	31839946	Sniffles2.INS.15A1M8	N	<INS:63>	INS	INS	63	162.271	246.579	888	863	25	0.0282	novel	0.00113	0.00113	rare	0	0	0.00298	0.00305	0	0.00116	0	0	0.00309	0.00309	0	1	1	1	1	1	1	1	1	1	1	0.00169	0.994	0	0	0.537	4.1e-06	7.31e-05	0.111	difficult	GRCh38_gclt25orgt65_slop50;GRCh38_AllTandemRepeatsandHomopolymers_slop5;GRCh38_SimpleRepeat_diTR_11to50_slop5;GRCh38_allTandemRepeats;GRCh38_AllTandemRepeats_lt51bp_slop5;GRCh38_alldifficultregions	HMGB3P23-RNA5SP281	ENSG00000235148-ENSG00000252313	intergenic_region	ENSG00000235148-ENSG00000252313	.	MODIFIER	intergenic_region	.	.	.	.	.	.	.	.	.	.	.	.	.	.	.
9	31863367	Sniffles2.INS.15A2M8	N	<INS:109>	INS	INS	109	119.374	489.326	888	861	27	0.0304	novel	0.00169	0.00169	rare	0.00622	0	0	0	0	0.00174	0.00636	0	0	0	0	0.00624	1	1	1	1	0.00637	1	1	1	1	0.00169	0.995	0	0	0.651	7.68e-05	0.000421	0.292	confident	GRCh38_SimpleRepeat_homopolymer_4to6_slop5;GRCh38_notinalldifficultregions	HMGB3P23-RNA5SP281	ENSG00000235148-ENSG00000252313	intergenic_region	ENSG00000235148-ENSG00000252313	.	MODIFIER	intergenic_region	.	.	.	.	.	.	.	.	.	.	.	.	.	.	.
9	31911629	Sniffles2.INS.15AEM8	N	<INS:198>	INS	INS	198	141.201	355.409	888	868	20	0.0225	novel	0.00169	0.00169	rare	0.00208	0	0.00298	0	0.00292	0.00173	0.00213	0	0.00303	0	0.00299	1	1	1	1	1	1	1	1	1	1	0.000563	0.995	0	0	0.303	5.94e-05	0.000204	0.322	confident	GRCh38_notinalldifficultregions	HMGB3P23-RNA5SP281	ENSG00000235148-ENSG00000252313	intergenic_region	ENSG00000235148-ENSG00000252313	.	MODIFIER	intergenic_region	.	.	.	.	.	.	.	.	.	.	.	.	.	.	.
9	31978476	Sniffles2.INS.15AFM8	N	<INS:272>	INS	INS	272	70.43	68.934	888	882	6	0.00676	known	0.606	0.394	common	0.585	0.503	0.673	0.5	0.757	0.609	0.588	0.503	0.677	0.506	0.759	0.146	0.619	0.486	0.756	0.0996	0.144	0.619	0.597	0.876	0.0932	0.611	0.938	0.948	0.933	0.935	0.468	0.465	0.958	confident	GRCh38_notinalldifficultregions	HMGB3P23-RNA5SP281	ENSG00000235148-ENSG00000252313	intergenic_region	ENSG00000235148-ENSG00000252313	.	MODIFIER	intergenic_region	.	.	.	.	.	.	.	.	.	.	.	.	.	.	.
9	32080538	Sniffles2.INS.15B9M8	N	<INS:318>	INS	INS	318	84.06	133.348	888	874	14	0.0158	novel	0.244	0.244	common	0.193	0.188	0.25	0.229	0.371	0.247	0.199	0.189	0.248	0.23	0.376	0.0987	0.587	0.306	0.826	0.871	0.148	0.589	0.295	0.827	1	0.243	0.964	0.946	0.946	0.955	0.232	0.23	0.953	confident	GRCh38_notinalldifficultregions	HMGB3P23-RNA5SP281	ENSG00000235148-ENSG00000252313	intergenic_region	ENSG00000235148-ENSG00000252313	.	MODIFIER	intergenic_region	.	.	.	.	.	.	.	.	.	.	.	.	.	.	.
9	32080986	Sniffles2.DUP.15C0M8	N	<DUP:9491>	DUP	OTHER	9491	0	1.265	888	865	23	0.0259	known	0.00394	0.00394	rare	0	0.00347	0	0.0061	0.0117	0.00405	0	0.0035	0	0.00617	0.0122	1	1	1	1	1	1	1	1	1	1	0.00282	0.991	0.286	0.286	0.661	0.0108	0.0101	0.824	confident	GRCh38_gclt25orgt65_slop50;GRCh38_AllHomopolymers_gt6bp_imperfectgt10bp_slop5;GRCh38_AllTandemRepeatsandHomopolymers_slop5;GRCh38_SimpleRepeat_homopolymer_gt11_slop5;GRCh38_allTandemRepeats;GRCh38_SimpleRepeat_homopolymer_7to11_slop5;GRCh38_SimpleRepeat_homopolymer_4to6_slop5;GRCh38_AllTandemRepeats_lt51bp_slop5;GRCh38_SimpleRepeat_imperfecthomopolgt20_slop5;GRCh38_SimpleRepeat_imperfecthomopolgt10_slop5;GRCh38_lowmappabilityall;GRCh38_nonunique_l100_m2_e1;GRCh38_allOtherDifficultregions;GRCh38_gnomAD_InbreedingCoeff_slop1bp_merge1000bp;GRCh38_alllowmapandsegdupregions;GRCh38_alldifficultregions;GRCh38_notinalldifficultregions	HMGB3P23-RNA5SP281	ENSG00000235148-ENSG00000252313	intergenic_region	ENSG00000235148-ENSG00000252313	.	MODIFIER	intergenic_region	.	.	.	.	.	.	.	.	.	.	.	.	Open chromatin	.	.
9	32092743	Sniffles2.INS.15BCM8	N	<INS:1289>	INS	INS	1289	63.743	7.95	888	881	7	0.00788	novel	0.229	0.229	common	0.187	0.177	0.232	0.213	0.342	0.23	0.189	0.18	0.235	0.213	0.342	0.056	0.392	0.198	0.246	0.736	0.0589	0.397	0.278	0.246	0.736	0.236	0.939	0.939	0.939	0.93	0.22	0.217	0.948	difficult	GRCh38_AllHomopolymers_gt6bp_imperfectgt10bp_slop5;GRCh38_AllTandemRepeatsandHomopolymers_slop5;GRCh38_SimpleRepeat_homopolymer_gt11_slop5;GRCh38_SimpleRepeat_homopolymer_gt20_slop5;GRCh38_SimpleRepeat_homopolymer_4to6_slop5;GRCh38_SimpleRepeat_imperfecthomopolgt20_slop5;GRCh38_SimpleRepeat_imperfecthomopolgt10_slop5;GRCh38_alldifficultregions	HMGB3P23-RNA5SP281	ENSG00000235148-ENSG00000252313	intergenic_region	ENSG00000235148-ENSG00000252313	.	MODIFIER	intergenic_region	.	.	.	.	.	.	.	.	.	.	.	.	.	.	.
9	32104092	Sniffles2.DEL.15D3M8	N	<DEL:-19889>	DEL	DEL	-19889	3.202	4.5	888	865	23	0.0259	known	0.00169	0.00169	rare	0	0	0.00893	0	0	0.00173	0	0	0.00898	0	0	1	1	1	1	1	1	1	1	1	1	0	0.997	0	0	0.275	0	1.44e-05	0.0712	confident	GRCh38_gclt25orgt65_slop50;GRCh38_AllHomopolymers_gt6bp_imperfectgt10bp_slop5;GRCh38_AllTandemRepeats_51to200bp_slop5;GRCh38_AllTandemRepeatsandHomopolymers_slop5;GRCh38_SimpleRepeat_triTR_15to50_slop5;GRCh38_SimpleRepeat_diTR_11to50_slop5;GRCh38_AllTandemRepeats_gt100bp_slop5;GRCh38_allTandemRepeats;GRCh38_SimpleRepeat_homopolymer_7to11_slop5;GRCh38_SimpleRepeat_homopolymer_4to6_slop5;GRCh38_AllTandemRepeats_lt51bp_slop5;GRCh38_SimpleRepeat_imperfecthomopolgt20_slop5;GRCh38_AllTandemRepeats_201to10000bp_slop5;GRCh38_SimpleRepeat_imperfecthomopolgt10_slop5;GRCh38_lowmappabilityall;GRCh38_nonunique_l100_m2_e1;GRCh38_alllowmapandsegdupregions;GRCh38_alldifficultregions;GRCh38_notinalldifficultregions	HMGB3P23-RNA5SP281	ENSG00000235148-ENSG00000252313	intergenic_region	ENSG00000235148-ENSG00000252313	.	MODIFIER	intergenic_region	.	.	.	.	.	.	.	Smoking_initiation,Smoking_initiation	2e-13,5e-17	0.00835,0.00998	.,.	3647753036477530	.	.	.
9	32253277	Sniffles2.INS.15DEM8	N	<INS:61>	INS	INS	61	93.093	357.622	888	868	20	0.0225	novel	0.00113	0.00113	rare	0	0	0.00595	0	0	0.00115	0	0	0.0061	0	0	1	1	1	1	1	1	1	1	1	1	0.000563	0.997	0	0	0.814	1.02e-06	2.59e-05	0.0857	confident	GRCh38_notinalldifficultregions	HMGB3P23-RNA5SP281	ENSG00000235148-ENSG00000252313	intergenic_region	ENSG00000235148-ENSG00000252313	.	MODIFIER	intergenic_region	.	.	.	.	.	.	.	.	.	.	.	.	.	.	.
9	32257045	Sniffles2.DEL.15E4M8	N	<DEL:-3596>	DEL	DEL	-3596	0	0	888	868	20	0.0225	known	0.00225	0.00225	rare	0	0	0	0.00305	0.00877	0.0023	0	0	0	0.00312	0.00888	1	1	1	1	1	1	1	1	1	1	0	0.995	0	0	0.193	0.000529	0.00118	0.347	confident	GRCh38_AllHomopolymers_gt6bp_imperfectgt10bp_slop5;GRCh38_AllTandemRepeatsandHomopolymers_slop5;GRCh38_SimpleRepeat_homopolymer_7to11_slop5;GRCh38_SimpleRepeat_homopolymer_4to6_slop5;GRCh38_SimpleRepeat_imperfecthomopolgt10_slop5;GRCh38_alldifficultregions;GRCh38_notinalldifficultregions	HMGB3P23-RNA5SP281	ENSG00000235148-ENSG00000252313	intergenic_region	ENSG00000235148-ENSG00000252313	.	MODIFIER	intergenic_region	.	.	.	.	.	.	.	.	.	.	.	.	.	.	.
9	32275508	Sniffles2.INV.15EBM8	N	<INV:120>	INV	OTHER	120	114.508	393.54	888	869	19	0.0214	novel	0.00113	0.00113	rare	0.00208	0.00347	0	0	0	0.00115	0.00214	0.00352	0	0	0	1	1	1	1	1	1	1	1	1	1	0	0.998	0	0	0.199	2.05e-06	6.74e-05	0.158	confident	GRCh38_SimpleRepeat_homopolymer_4to6_slop5;GRCh38_notinalldifficultregions	HMGB3P23-RNA5SP281	ENSG00000235148-ENSG00000252313	intergenic_region	ENSG00000235148-ENSG00000252313	.	MODIFIER	intergenic_region	.	.	.	.	.	.	.	.	.	.	.	.	.	.	.
9	32299324	Sniffles2.DEL.15F7M8	N	<DEL:-72>	DEL	DEL	-72	49.068	253.726	888	876	12	0.0135	novel	0.183	0.183	common	0.027	0.257	0.0714	0.317	0.322	0.186	0.0272	0.262	0.0723	0.321	0.327	0.153	1	0.0382	0.59	0.16	0.154	1	0.0394	0.718	0.163	0.184	0.959	0.934	0.934	0.95	0.269	0.268	0.977	difficult	GRCh38_gclt25orgt65_slop50;GRCh38_AllTandemRepeatsandHomopolymers_slop5;GRCh38_AllTandemRepeats_gt100bp_slop5;GRCh38_allTandemRepeats;GRCh38_SimpleRepeat_homopolymer_4to6_slop5;GRCh38_AllTandemRepeats_201to10000bp_slop5;GRCh38_lowmappabilityall;GRCh38_nonunique_l100_m2_e1;GRCh38_alllowmapandsegdupregions;GRCh38_alldifficultregions	RNA5SP281-SLC25A5P8	ENSG00000252313-ENSG00000225347	intergenic_region	ENSG00000252313-ENSG00000225347	.	MODIFIER	intergenic_region	.	.	.	.	.	.	.	.	.	.	.	.	.	.	.
9	32315156	Sniffles2.DEL.15F9M8	N	<DEL:-227>	DEL	DEL	-227	84.437	164.857	888	884	4	0.00451	known	0.771	0.229	common	0.786	0.733	0.735	0.805	0.784	0.774	0.791	0.738	0.735	0.805	0.788	0.251	0.831	0.233	0.803	0.653	0.328	1	0.233	0.803	0.82	0.772	0.955	0.959	0.938	0.943	0.824	0.827	0.963	confident	GRCh38_gclt25orgt65_slop50;GRCh38_AllHomopolymers_gt6bp_imperfectgt10bp_slop5;GRCh38_AllTandemRepeatsandHomopolymers_slop5;GRCh38_SimpleRepeat_homopolymer_gt11_slop5;GRCh38_SimpleRepeat_homopolymer_gt20_slop5;GRCh38_SimpleRepeat_homopolymer_4to6_slop5;GRCh38_SimpleRepeat_imperfecthomopolgt20_slop5;GRCh38_SimpleRepeat_imperfecthomopolgt10_slop5;GRCh38_lowmappabilityall;GRCh38_nonunique_l100_m2_e1;GRCh38_alllowmapandsegdupregions;GRCh38_alldifficultregions;GRCh38_notinalldifficultregions	RNA5SP281-SLC25A5P8	ENSG00000252313-ENSG00000225347	intergenic_region	ENSG00000252313-ENSG00000225347	.	MODIFIER	intergenic_region	.	.	.	.	.	.	.	.	.	.	.	.	.	.	.
9	32357198	Sniffles2.INS.15F3M8	N	<INS:131>	INS	INS	131	162.258	463.274	888	862	26	0.0293	novel	0.00225	0.00225	rare	0	0	0	0	0.0117	0.00232	0	0	0	0	0.0119	1	1	1	1	0.0176	1	1	1	1	0.0179	0	0.997	0	0	0.175	0.000152	0.00049	0.245	confident	GRCh38_notinalldifficultregions	SLC25A5P8-ACO1	ENSG00000225347-ENSG00000122729	intergenic_region	ENSG00000225347-ENSG00000122729	.	MODIFIER	intergenic_region	.	.	.	.	.	.	.	.	.	.	.	.	.	.	.
9	32360262	Sniffles2.INS.15F5M8	N	<INS:1450>	INS	INS	1450	356.576	95.137	888	868	20	0.0225	novel	0.00113	0.00113	rare	0	0	0	0.0061	0	0.00115	0	0	0	0.00614	0	1	1	1	1	1	1	1	1	1	1	0.00113	1	1	1	0.79	0.00045	0.000872	0.45	difficult	GRCh38_gclt25orgt65_slop50;GRCh38_AllTandemRepeatsandHomopolymers_slop5;GRCh38_AllTandemRepeats_gt100bp_slop5;GRCh38_allTandemRepeats;GRCh38_AllTandemRepeats_201to10000bp_slop5;GRCh38_lowmappabilityall;GRCh38_nonunique_l100_m2_e1;GRCh38_alllowmapandsegdupregions;GRCh38_alldifficultregions	SLC25A5P8-ACO1	ENSG00000225347-ENSG00000122729	intergenic_region	ENSG00000225347-ENSG00000122729	.	MODIFIER	intergenic_region	.	.	.	.	.	.	.	.	.	.	.	.	.	.	.
9	32420118	Sniffles2.INS.1600M8	N	<INS:68>	INS	INS	68	31.457	85.301	888	869	19	0.0214	known	0.161	0.161	common	0.0166	0.226	0.0208	0.268	0.345	0.165	0.0172	0.226	0.0215	0.272	0.353	1	1	1	0.231	0.866	1	1	1	0.235	1	0.163	0.968	0.951	0.951	0.941	0.229	0.232	0.94	confident	GRCh38_SimpleRepeat_homopolymer_4to6_slop5;GRCh38_notinalldifficultregions	ACO1	ENSG00000122729	transcript	ENST00000309951.8	protein_coding	MODIFIER	intron_variant	ACO1	ENSG00000122729	transcript	ENST00000309951.8	protein_coding	MODIFIER	intron_variant	.	.	.	.	.	.	.	.
9	32434144	Sniffles2.INV.1605M8	N	<INV:119>	INV	OTHER	119	205.85	446.675	888	869	19	0.0214	novel	0.00113	0.00113	rare	0.00208	0	0	0.00305	0	0.00115	0.00213	0	0	0.00314	0	1	1	1	1	1	1	1	1	1	1	0.00113	0.995	0	0	0.855	0.00036	0.000877	0.423	confident	GRCh38_SimpleRepeat_homopolymer_4to6_slop5;GRCh38_notinalldifficultregions	ACO1	ENSG00000122729	transcript	ENST00000309951.8	protein_coding	MODIFIER	intron_variant	ACO1	ENSG00000122729	transcript	ENST00000309951.8	protein_coding	MODIFIER	intron_variant	.	.	.	.	.	.	.	.
9	32463889	Sniffles2.INS.1603M8	N	<INS:169>	INS	INS	169	45.28	94.731	888	885	3	0.00338	known	0.704	0.296	common	0.575	0.746	0.854	0.628	0.778	0.706	0.577	0.748	0.854	0.632	0.778	0.239	0.507	0.757	0.503	0.122	0.291	0.379	0.757	0.505	0.122	0.722	0.872	0.883	0.788	0.79	0.656	0.653	0.947	confident	GRCh38_notinalldifficultregions	DDX58;ENSG00000288684	ENSG00000107201;ENSG00000288684	transcript;transcript	ENST00000379883.3;ENST00000681750.1	protein_coding;protein_coding	MODIFIER;MODIFIER	intron_variant;intron_variant	DDX58;ENSG00000288684	ENSG00000107201;ENSG00000288684	transcript;transcript	ENST00000379883.3;ENST00000681750.1	protein_coding;protein_coding	MODIFIER;MODIFIER	intron_variant;intron_variant	.	.	.	.	.	.	.	.
9	32494289	Sniffles2.INV.1606M8	N	<INV:92>	INV	OTHER	92	139.462	417.129	888	863	25	0.0282	novel	0.00113	0.00113	rare	0.00208	0	0	0	0.00292	0.00116	0.00214	0	0	0	0.00301	1	1	1	1	1	1	1	1	1	1	0.000563	0.997	0	0	0.65	0.000181	0.000693	0.267	confident	GRCh38_gclt25orgt65_slop50;GRCh38_SimpleRepeat_homopolymer_4to6_slop5;GRCh38_alldifficultregions;GRCh38_notinalldifficultregions	DDX58;ENSG00000288684	ENSG00000107201;ENSG00000288684	transcript;transcript	ENST00000379883.3;ENST00000681750.1	protein_coding;protein_coding	MODIFIER;MODIFIER	intron_variant;intron_variant	DDX58;ENSG00000288684	ENSG00000107201;ENSG00000288684	transcript;transcript	ENST00000379883.3;ENST00000681750.1	protein_coding;protein_coding	MODIFIER;MODIFIER	intron_variant;intron_variant	.	.	.	.	.	.	.	.
9	32528068	Sniffles2.INS.160FM8	N	<INS:578>	INS	INS	578	262.993	245.598	888	870	18	0.0203	known	0.0169	0.0169	low_frequency	0.056	0.00694	0.00298	0	0	0.0172	0.057	0.00709	0.00303	0	0	1	1	1	1	1	1	1	1	1	1	0.0135	0.975	0.5	0.5	0.718	0.00161	0.00194	0.73	confident	GRCh38_SimpleRepeat_homopolymer_4to6_slop5;GRCh38_notinalldifficultregions	DDX58;ENSG00000288684	ENSG00000107201;ENSG00000288684	transcript;transcript	ENST00000379883.3;ENST00000681750.1	protein_coding;protein_coding	MODIFIER;MODIFIER	upstream_gene_variant;intron_variant	ENSG00000288684	ENSG00000288684	transcript	ENST00000681750.1	protein_coding	MODIFIER	intron_variant	.	.	.	.	.	.	.	.
9	32529182	Sniffles2.INV.1614M8	N	<INV:139>	INV	OTHER	139	144.152	353.304	888	865	23	0.0259	novel	0.00113	0.00113	rare	0.00208	0	0.00298	0	0	0.00116	0.00211	0	0.00307	0	0	1	1	1	1	1	1	1	1	1	1	0	0.998	0	0	0.107	9.22e-06	4.49e-05	0.25	confident	GRCh38_SimpleRepeat_homopolymer_4to6_slop5;GRCh38_notinalldifficultregions	DDX58;ENSG00000288684	ENSG00000107201;ENSG00000288684	transcript;transcript	ENST00000379883.3;ENST00000681750.1	protein_coding;protein_coding	MODIFIER;MODIFIER	upstream_gene_variant;intron_variant	ENSG00000288684	ENSG00000288684	transcript	ENST00000681750.1	protein_coding	MODIFIER	intron_variant	.	.	.	.	.	.	.	.
9	32623840	Sniffles2.DEL.1623M8	N	<DEL:-58>	DEL	DEL	-58	52.765	326.296	888	861	27	0.0304	known	0.0546	0.0546	common	0.00622	0.0694	0.19	0.00305	0.0263	0.0563	0.00652	0.0694	0.193	0.00314	0.0278	1	0.0196	0.802	1	0.102	1	0.0196	0.802	1	0.108	0.049	0.97	0.795	0.795	0.833	0.00321	0.00378	0.788	confident	GRCh38_AllHomopolymers_gt6bp_imperfectgt10bp_slop5;GRCh38_AllTandemRepeatsandHomopolymers_slop5;GRCh38_SimpleRepeat_homopolymer_4to6_slop5;GRCh38_SimpleRepeat_imperfecthomopolgt10_slop5;GRCh38_alldifficultregions;GRCh38_notinalldifficultregions	NDUFB6-TAF1L	ENSG00000165264-ENSG00000122728	intergenic_region	ENSG00000165264-ENSG00000122728	.	MODIFIER	intergenic_region	.	.	.	.	.	.	.	.	.	.	.	.	.	.	.
9	32694069	Sniffles2.DEL.1625M8	N	<DEL:-77>	DEL	DEL	-77	39.018	162.166	888	879	9	0.0101	novel	0.135	0.135	common	0.176	0.101	0.265	0.0335	0.0731	0.136	0.179	0.101	0.266	0.034	0.0744	0.122	1	1	1	0.046	0.126	1	1	1	0.0482	0.13	0.928	0.802	0.802	0.806	0.0399	0.0414	0.933	difficult	GRCh38_gclt25orgt65_slop50;GRCh38_AllTandemRepeatsandHomopolymers_slop5;GRCh38_AllTandemRepeats_gt100bp_slop5;GRCh38_allTandemRepeats;GRCh38_AllTandemRepeats_201to10000bp_slop5;GRCh38_lowmappabilityall;GRCh38_nonunique_l100_m2_e1;GRCh38_alllowmapandsegdupregions;GRCh38_alldifficultregions	SNRPCP1-ENSG00000230867	ENSG00000238001-ENSG00000230867	intergenic_region	ENSG00000238001-ENSG00000230867	.	MODIFIER	intergenic_region	.	.	.	.	.	.	.	.	.	.	.	.	.	.	.
9	32694185	Sniffles2.INS.1622M8	N	<INS:76>	INS	INS	76	22.611	193.606	888	876	12	0.0135	novel	0.144	0.144	common	0.305	0.0625	0.0357	0.146	0.0906	0.146	0.305	0.0634	0.0364	0.147	0.0928	0.00392	0.0902	0.184	0.00187	0.0337	0.00365	0.0925	0.187	0.00196	0.0365	0.154	0.922	0.837	0.837	0.833	0.119	0.122	0.917	difficult	GRCh38_gclt25orgt65_slop50;GRCh38_AllTandemRepeatsandHomopolymers_slop5;GRCh38_AllTandemRepeats_gt100bp_slop5;GRCh38_allTandemRepeats;GRCh38_AllTandemRepeats_201to10000bp_slop5;GRCh38_lowmappabilityall;GRCh38_nonunique_l100_m2_e1;GRCh38_alllowmapandsegdupregions;GRCh38_alldifficultregions	SNRPCP1-ENSG00000230867	ENSG00000238001-ENSG00000230867	intergenic_region	ENSG00000238001-ENSG00000230867	.	MODIFIER	intergenic_region	.	.	.	.	.	.	.	.	.	.	.	.	.	.	.
9	32818848	Sniffles2.INS.1638M8	N	<INS:61>	INS	INS	61	18.755	71.313	888	888	0	0	known	0.943	0.057	common	0.863	0.969	0.997	0.927	0.994	0.943	0.863	0.969	0.997	0.927	0.994	0.784	1	1	0.596	1	0.784	1	1	0.596	1	0.947	0.97	0.974	0.823	0.856	0.949	0.948	0.955	confident	GRCh38_notinalldifficultregions	Y_RNA;TMEM215-Y_RNA	ENSG00000272113;ENSG00000188133-ENSG00000272113	transcript;intergenic_region	ENST00000607168.2;ENSG00000188133-ENSG00000272113	misc_RNA;.	MODIFIER;MODIFIER	upstream_gene_variant;intergenic_region	.	.	.	.	.	.	.	.	.	.	.	.	.	.	.
9	32845593	Sniffles2.INS.163DM8	N	<INS:171>	INS	INS	171	163.409	396.576	888	868	20	0.0225	known	0.00563	0.00563	low_frequency	0.0166	0.00694	0	0	0	0.00576	0.0172	0.00704	0	0	0	1	1	1	1	1	1	1	1	1	1	0.00563	0.995	0.8	0.8	0.699	0.000346	0.000636	0.508	confident	GRCh38_notinalldifficultregions	ENSG00000231193;ENSG00000236796	ENSG00000231193;ENSG00000236796	transcript;transcript	ENST00000424177.1;ENST00000448273.1	pseudogene;unprocessed_pseudogene	MODIFIER;MODIFIER	upstream_gene_variant;intron_variant	.	.	.	.	.	.	.	.	.	.	.	.	.	.	.
9	32849806	Sniffles2.INS.163CM8	N	<INS:118>	INS	INS	118	79.275	330.011	888	867	21	0.0236	known	0.0146	0.0146	low_frequency	0.0519	0.00347	0	0	0	0.015	0.0539	0.00352	0	0	0	0.481	1	1	1	1	0.495	1	1	1	1	0.0152	0.997	0.96	0.96	0.856	0.00157	0.00167	0.844	confident	GRCh38_notinalldifficultregions	ENSG00000236796	ENSG00000236796	transcript	ENST00000448273.1	unprocessed_pseudogene	MODIFIER	intron_variant	.	.	.	.	.	.	.	.	.	.	.	.	.	.	.
9	32870294	Sniffles2.INS.163EM8	N	<INS:219>	INS	INS	219	129.737	363.484	888	870	18	0.0203	known	0.00676	0.00676	low_frequency	0.0249	0	0	0	0	0.0069	0.0256	0	0	0	0	1	1	1	1	1	1	1	1	1	1	0.00676	0.995	0.833	0.833	0.91	0.000595	0.000716	0.829	confident	GRCh38_notinalldifficultregions	ENSG00000236796;ENSG00000236796-APTX	ENSG00000236796;ENSG00000236796-ENSG00000137074	transcript;intergenic_region	ENST00000448273.1;ENSG00000236796-ENSG00000137074	unprocessed_pseudogene;.	MODIFIER;MODIFIER	upstream_gene_variant;intergenic_region	.	.	.	.	.	.	.	.	.	.	.	.	.	.	.
9	32883292	Sniffles2.INS.1640M8	N	<INS:323>	INS	INS	323	87.969	62.453	888	886	2	0.00225	known	0.631	0.369	common	0.313	0.712	0.857	0.686	0.734	0.632	0.316	0.712	0.857	0.686	0.734	0.23	0.000414	0.00765	0.0449	0.438	0.231	0.000414	0.00765	0.0449	0.438	0.632	0.926	0.936	0.911	0.92	0.676	0.675	0.927	confident	GRCh38_notinalldifficultregions	ENSG00000236796-APTX	ENSG00000236796-ENSG00000137074	intergenic_region	ENSG00000236796-ENSG00000137074	.	MODIFIER	intergenic_region	.	.	.	.	.	.	.	.	.	.	.	.	.	.	.
9	32897936	Sniffles2.DEL.164FM8	N	<DEL:-1009>	DEL	DEL	-1009	396.675	257.96	888	861	27	0.0304	novel	0.00113	0.00113	rare	0.00415	0	0	0	0	0.00116	0.00431	0	0	0	0	1	1	1	1	1	1	1	1	1	1	0.00113	1	1	1	0.903	3.99e-05	4.41e-05	0.917	confident	GRCh38_AllHomopolymers_gt6bp_imperfectgt10bp_slop5;GRCh38_AllTandemRepeatsandHomopolymers_slop5;GRCh38_allTandemRepeats;GRCh38_SimpleRepeat_homopolymer_7to11_slop5;GRCh38_SimpleRepeat_homopolymer_4to6_slop5;GRCh38_AllTandemRepeats_lt51bp_slop5;GRCh38_alldifficultregions;GRCh38_notinalldifficultregions	APTX	ENSG00000137074	gene_variant	ENSG00000137074	.	MODIFIER	intragenic_variant	.	.	.	.	.	.	.	.	.	.	.	.	Enhancer	.	.
9	32906895	Sniffles2.INS.164DM8	N	<INS:66>	INS	INS	66	27.541	112.937	888	868	20	0.0225	novel	0.192	0.192	common	0.417	0.153	0.0595	0.171	0.0585	0.195	0.42	0.158	0.0579	0.173	0.0606	0.428	0.0247	0.102	0.0257	1	0.427	0.0472	0.0878	0.0273	1	0.186	0.946	0.888	0.888	0.905	0.178	0.176	0.939	difficult	GRCh38_AllTandemRepeatsandHomopolymers_slop5;GRCh38_AllTandemRepeats_gt100bp_slop5;GRCh38_allTandemRepeats;GRCh38_AllTandemRepeats_201to10000bp_slop5;GRCh38_alldifficultregions	APTX	ENSG00000137074	gene_variant	ENSG00000137074	.	MODIFIER	intragenic_variant	.	.	.	.	.	.	.	.	.	.	.	.	.	.	.
9	32936548	Sniffles2.INS.164EM8	N	<INS:153>	INS	INS	153	149.902	445.906	888	862	26	0.0293	known	0.00507	0.00507	low_frequency	0.00208	0.00347	0.0179	0.00305	0	0.00522	0.00215	0.00357	0.0181	0.00312	0	1	1	1	1	1	1	1	1	1	1	0.00507	0.993	0.667	0.667	0.724	0.000341	0.000384	0.711	confident	GRCh38_chainSelf;GRCh38_notinalldifficultregions	APTX	ENSG00000137074	gene_variant	ENSG00000137074	.	MODIFIER	intragenic_variant	.	.	.	.	.	.	.	.	.	.	.	.	.	.	.
9	33050832	Sniffles2.DEL.1663M8	N	<DEL:-310>	DEL	DEL	-310	140.245	131.645	888	875	13	0.0146	known	0.263	0.263	common	0.311	0.312	0.164	0.378	0.14	0.267	0.319	0.317	0.165	0.38	0.142	0.00157	0.249	0.397	0.869	0.748	0.00418	0.331	0.399	0.869	0.747	0.262	0.961	0.942	0.942	0.948	0.366	0.366	0.983	difficult	GRCh38_gclt25orgt65_slop50;GRCh38_AllHomopolymers_gt6bp_imperfectgt10bp_slop5;GRCh38_AllTandemRepeatsandHomopolymers_slop5;GRCh38_SimpleRepeat_homopolymer_gt11_slop5;GRCh38_AllTandemRepeats_gt100bp_slop5;GRCh38_allTandemRepeats;GRCh38_SimpleRepeat_homopolymer_7to11_slop5;GRCh38_SimpleRepeat_homopolymer_4to6_slop5;GRCh38_SimpleRepeat_imperfecthomopolgt20_slop5;GRCh38_AllTandemRepeats_201to10000bp_slop5;GRCh38_SimpleRepeat_imperfecthomopolgt10_slop5;GRCh38_lowmappabilityall;GRCh38_nonunique_l100_m2_e1;GRCh38_nonunique_l250_m0_e0;GRCh38_alllowmapandsegdupregions;GRCh38_alldifficultregions	SMU1	ENSG00000122692	transcript	ENST00000397149.4	protein_coding	MODIFIER	intron_variant	SMU1	ENSG00000122692	transcript	ENST00000397149.4	protein_coding	MODIFIER	intron_variant	.	.	.	.	.	Enhancer	.	.
9	33052242	Sniffles2.INS.165DM8	N	<INS:325>	INS	INS	325	136.814	187.065	888	870	18	0.0203	known	0.0591	0.0591	common	0.0083	0.0694	0.0982	0.0335	0.108	0.0603	0.00848	0.0714	0.0994	0.0342	0.111	1	0.507	0.66	1	0.697	1	0.518	0.663	1	0.696	0.0591	0.991	0.95	0.95	0.959	0.0357	0.0356	0.995	confident	GRCh38_notinalldifficultregions	SMU1	ENSG00000122692	transcript	ENST00000397149.4	protein_coding	MODIFIER	intron_variant	SMU1	ENSG00000122692	transcript	ENST00000397149.4	protein_coding	MODIFIER	intron_variant	.	.	.	.	.	.	.	.
9	33093078	Sniffles2.INS.1660M8	N	<INS:141>	INS	INS	141	152.594	239.793	888	873	15	0.0169	known	0.00507	0.00507	low_frequency	0.0187	0	0	0	0	0.00516	0.0192	0	0	0	0	0.0732	1	1	1	1	0.075	1	1	1	1	0.00507	0.989	0.25	0.25	0.591	0.000224	0.000336	0.565	confident	GRCh38_SimpleRepeat_homopolymer_4to6_slop5;GRCh38_notinalldifficultregions	SMU1-B4GALT1	ENSG00000122692-ENSG00000086062	intergenic_region	ENSG00000122692-ENSG00000086062	.	MODIFIER	intergenic_region	.	.	.	.	.	.	.	.	.	.	.	.	.	.	.
9	33126611	Sniffles2.INS.166BM8	N	<INS:114>	INS	INS	114	75.732	78.593	888	876	12	0.0135	novel	0.464	0.464	common	0.34	0.58	0.36	0.555	0.556	0.469	0.344	0.58	0.367	0.559	0.562	0.197	1.6e-07	0.066	0.00424	0.165	0.194	1.6e-07	0.0454	0.00396	0.118	0.497	0.768	0.712	0.712	0.789	0.598	0.555	0.77	difficult	GRCh38_AllTandemRepeats_51to200bp_slop5;GRCh38_AllTandemRepeatsandHomopolymers_slop5;GRCh38_allTandemRepeats;GRCh38_alldifficultregions	B4GALT1	ENSG00000086062	transcript	ENST00000379731.5	protein_coding	MODIFIER	intron_variant	B4GALT1	ENSG00000086062	transcript	ENST00000379731.5	protein_coding	MODIFIER	intron_variant	.	.	.	.	.	Enhancer	.	.
9	33130551	Sniffles2.BND.1678M8	N	<BND:1678M8>	BND	OTHER	.	0	26.287	888	869	19	0.0214	not_compared	0.0479	0.0479	low_frequency	0.083	0.0208	0.0417	0.0366	0.038	0.0489	0.0851	0.0208	0.0427	0.0375	0.0392	0.67	1	0.246	1	1	0.676	1	0.251	1	1	0.0236	0.872	0.0488	0.0488	0.428	0.00479	0.0169	0.32	confident	GRCh38_notinalldifficultregions	B4GALT1&MRPS18A	ENSG00000086062&ENSG00000096080	transcript	ENST00000379731.5	protein_coding	HIGH	gene_fusion&frameshift_variant	B4GALT1&MRPS18A	ENSG00000086062&ENSG00000096080	transcript	ENST00000379731.5	protein_coding	HIGH	gene_fusion&frameshift_variant	.	.	.	.	.	Enhancer	.	.
9	33130551	Sniffles2.INS.166CM8	N	<INS:2035>	INS	INS	2035	46.431	4.925	888	879	9	0.0101	known	0.417	0.417	common	0.527	0.26	0.574	0.29	0.363	0.419	0.531	0.26	0.575	0.29	0.364	0.122	1	0.156	0.00223	0.032	0.154	1	0.205	0.00223	0.0198	0.42	0.91	0.918	0.918	0.926	0.314	0.311	0.943	confident	GRCh38_notinalldifficultregions	B4GALT1	ENSG00000086062	transcript	ENST00000379731.5	protein_coding	MODIFIER	intron_variant	B4GALT1	ENSG00000086062	transcript	ENST00000379731.5	protein_coding	MODIFIER	intron_variant	.	.	.	.	.	Enhancer	.	.
9	33130551	Sniffles2.INS.166DM8	N	<INS:4038>	INS	INS	4038	138.875	9.648	888	852	36	0.0405	novel	0.00225	0.00225	rare	0.00208	0	0.00595	0	0.00292	0.00235	0.00218	0	0.00621	0	0.00311	1	1	1	1	1	1	1	1	1	1	0	0.995	0	0	0.285	1.33e-05	0.000342	0.121	confident	GRCh38_notinalldifficultregions	B4GALT1	ENSG00000086062	transcript	ENST00000379731.5	protein_coding	MODIFIER	intron_variant	B4GALT1	ENSG00000086062	transcript	ENST00000379731.5	protein_coding	MODIFIER	intron_variant	.	.	.	.	.	Enhancer	.	.
9	33130567	Sniffles2.BND.1679M8	N	<BND:1679M8>	BND	OTHER	.	0	32.883	888	863	25	0.0282	not_compared	0.00732	0.00732	low_frequency	0.00415	0.00347	0.0149	0.00915	0.00585	0.00753	0.00431	0.00347	0.0153	0.00938	0.0061	1	1	1	1	1	1	1	1	1	1	0.00338	0.981	0.0769	0.0769	0.332	0.000621	0.00291	0.274	confident	GRCh38_SimpleRepeat_homopolymer_4to6_slop5;GRCh38_notinalldifficultregions	B4GALT1	ENSG00000086062	transcript	ENST00000379731.5	protein_coding	HIGH	transcript_ablation	B4GALT1	ENSG00000086062	transcript	ENST00000379731.5	protein_coding	HIGH	transcript_ablation	.	.	.	.	.	Enhancer	.	.
9	33130567	Sniffles2.BND.167BM8	N	<BND:167BM8>	BND	OTHER	.	0	208.67	888	857	31	0.0349	not_compared	0.00225	0.00225	rare	0.00622	0	0	0	0.00292	0.00233	0.00649	0	0	0	0.00307	0.00624	1	1	1	1	0.00651	1	1	1	1	0	0.997	0	0	0.0778	1.64e-05	0.000174	0.115	confident	GRCh38_SimpleRepeat_homopolymer_4to6_slop5;GRCh38_notinalldifficultregions	B4GALT1	ENSG00000086062	transcript	ENST00000379731.5	protein_coding	HIGH	transcript_ablation	B4GALT1	ENSG00000086062	transcript	ENST00000379731.5	protein_coding	HIGH	transcript_ablation	.	.	.	.	.	Enhancer	.	.
9	33130567	Sniffles2.BND.167CM8	N	<BND:167CM8>	BND	OTHER	.	0	12.266	888	858	30	0.0338	not_compared	0.00282	0.00282	rare	0.00415	0	0.00893	0	0	0.00291	0.00435	0	0.0092	0	0	1	1	1	1	1	1	1	1	1	1	0.00282	0.989	0	0	0.525	2.05e-05	0.000477	0.144	confident	GRCh38_SimpleRepeat_homopolymer_4to6_slop5;GRCh38_notinalldifficultregions	B4GALT1	ENSG00000086062	transcript	ENST00000379731.5	protein_coding	HIGH	transcript_ablation	B4GALT1	ENSG00000086062	transcript	ENST00000379731.5	protein_coding	HIGH	transcript_ablation	.	.	.	.	.	Enhancer	.	.
9	33183520	Sniffles2.INV.1674M8	N	<INV:105>	INV	OTHER	105	108.177	409.15	888	868	20	0.0225	novel	0.00113	0.00113	rare	0.00415	0	0	0	0	0.00115	0.00427	0	0	0	0	1	1	1	1	1	1	1	1	1	1	0	0.998	0	0	0.163	6.15e-06	6.25e-05	0.106	difficult	GRCh38_AllTandemRepeatsandHomopolymers_slop5;GRCh38_AllTandemRepeats_gt100bp_slop5;GRCh38_allTandemRepeats;GRCh38_SimpleRepeat_homopolymer_4to6_slop5;GRCh38_AllTandemRepeats_201to10000bp_slop5;GRCh38_lowmappabilityall;GRCh38_nonunique_l100_m2_e1;GRCh38_alllowmapandsegdupregions;GRCh38_alldifficultregions	B4GALT1-AS1;B4GALT1-AS1-SPINK4	ENSG00000233554;ENSG00000233554-ENSG00000122711	transcript;intergenic_region	ENST00000654325.1;ENSG00000233554-ENSG00000122711	pseudogene;.	MODIFIER;MODIFIER	downstream_gene_variant;intergenic_region	.	.	.	.	.	.	.	.	.	.	.	.	.	.	.
9	33196656	Sniffles2.INS.167FM8	N	<INS:100>	INS	INS	100	116.343	410.508	888	868	20	0.0225	novel	0.00113	0.00113	rare	0.00415	0	0	0	0	0.00115	0.00427	0	0	0	0	1	1	1	1	1	1	1	1	1	1	0	0.998	0	0	0.163	1.33e-05	5.85e-05	0.178	confident	GRCh38_SimpleRepeat_homopolymer_4to6_slop5;GRCh38_notinalldifficultregions	B4GALT1-AS1-SPINK4	ENSG00000233554-ENSG00000122711	intergenic_region	ENSG00000233554-ENSG00000122711	.	MODIFIER	intergenic_region	.	.	.	.	.	.	.	.	.	.	.	.	.	.	.
9	33213073	Sniffles2.DEL.1682M8	N	<DEL:-859>	DEL	DEL	-859	80.609	34.931	888	879	9	0.0101	novel	0.482	0.482	common	0.257	0.493	0.679	0.54	0.544	0.486	0.26	0.496	0.68	0.543	0.55	0.614	0.617	0.0767	0.753	0.879	0.613	0.506	0.0782	0.754	1	0.489	0.925	0.934	0.934	0.89	0.509	0.506	0.926	confident	GRCh38_AllHomopolymers_gt6bp_imperfectgt10bp_slop5;GRCh38_AllTandemRepeatsandHomopolymers_slop5;GRCh38_SimpleRepeat_homopolymer_7to11_slop5;GRCh38_SimpleRepeat_homopolymer_4to6_slop5;GRCh38_SimpleRepeat_imperfecthomopolgt10_slop5;GRCh38_alldifficultregions;GRCh38_notinalldifficultregions	SPINK4;B4GALT1-AS1-SPINK4	ENSG00000122711;ENSG00000233554-ENSG00000122711	transcript;intergenic_region	ENST00000379725.5;ENSG00000233554-ENSG00000122711	protein_coding;.	MODIFIER;MODIFIER	upstream_gene_variant;intergenic_region	.	.	.	.	.	.	.	.	.	.	.	.	.	.	.
9	33252087	Sniffles2.INS.1681M8	N	<INS:50>	INS	INS	50	89.926	262.89	888	871	17	0.0191	novel	0.0135	0.0135	low_frequency	0.0415	0.00347	0.00298	0	0.00585	0.0138	0.0429	0.0035	0.00305	0	0.00599	0.337	1	1	1	1	0.347	1	1	1	1	0.0101	0.977	0.348	0.348	0.591	0.00109	0.00241	0.417	difficult	GRCh38_AllTandemRepeatsandHomopolymers_slop5;GRCh38_AllTandemRepeats_gt100bp_slop5;GRCh38_allTandemRepeats;GRCh38_SimpleRepeat_homopolymer_4to6_slop5;GRCh38_AllTandemRepeats_201to10000bp_slop5;GRCh38_lowmappabilityall;GRCh38_nonunique_l100_m2_e1;GRCh38_chainSelf;GRCh38_alllowmapandsegdupregions;GRCh38_alldifficultregions	BAG1;SPINK4;BAG1	ENSG00000107262;ENSG00000122711;ENSG00000107262	transcript;transcript;gene_variant	ENST00000634734.3;ENST00000379725.5;ENSG00000107262	protein_coding;protein_coding;.	MODIFIER;MODIFIER;MODIFIER	downstream_gene_variant;downstream_gene_variant;intragenic_variant	.	.	.	.	.	.	.	.	.	.	.	.	.	.	.
9	33417857	Sniffles2.DEL.169FM8	N	<DEL:-3080>	DEL	DEL	-3080	75	227.5	888	861	27	0.0304	known	0.00169	0.00169	rare	0	0	0	0	0.00877	0.00174	0	0	0	0	0.00915	1	1	1	1	1	1	1	1	1	1	0.00113	0.994	0	0	0.39	0.00027	0.00106	0.209	confident	GRCh38_AllHomopolymers_gt6bp_imperfectgt10bp_slop5;GRCh38_AllTandemRepeatsandHomopolymers_slop5;GRCh38_SimpleRepeat_homopolymer_gt11_slop5;GRCh38_SimpleRepeat_triTR_15to50_slop5;GRCh38_allTandemRepeats;GRCh38_SimpleRepeat_homopolymer_7to11_slop5;GRCh38_SimpleRepeat_homopolymer_4to6_slop5;GRCh38_AllTandemRepeats_lt51bp_slop5;GRCh38_SimpleRepeat_imperfecthomopolgt20_slop5;GRCh38_SimpleRepeat_imperfecthomopolgt10_slop5;GRCh38_lowmappabilityall;GRCh38_nonunique_l100_m2_e1;GRCh38_alllowmapandsegdupregions;GRCh38_alldifficultregions;GRCh38_notinalldifficultregions	ENSG00000286322-AQP3	ENSG00000286322-ENSG00000165272	intergenic_region	ENSG00000286322-ENSG00000165272	.	MODIFIER	intergenic_region	.	.	.	.	.	.	.	Major_depressive_disorder,Serine_protease_inhibitor_Kazal-type_7_levels	2e-06,1e-17	0.14,0.12	intergenic,.	2931760234648350	CTCF Binding Site;CTCF Binding Site	.	.
9	33423364	Sniffles2.DEL.16A0M8	N	<DEL:-1293>	DEL	DEL	-1293	84.131	7.296	888	872	16	0.018	known	0.17	0.17	common	0.112	0.191	0.161	0.174	0.237	0.171	0.115	0.192	0.16	0.176	0.241	1	0.6	0.773	0.275	0.53	1	0.787	0.572	0.279	0.53	0.166	0.947	0.885	0.885	0.903	0.204	0.199	0.907	confident	GRCh38_gclt25orgt65_slop50;GRCh38_AllHomopolymers_gt6bp_imperfectgt10bp_slop5;GRCh38_AllTandemRepeatsandHomopolymers_slop5;GRCh38_SimpleRepeat_homopolymer_gt11_slop5;GRCh38_AllTandemRepeats_gt100bp_slop5;GRCh38_allTandemRepeats;GRCh38_SimpleRepeat_homopolymer_7to11_slop5;GRCh38_SimpleRepeat_homopolymer_4to6_slop5;GRCh38_AllTandemRepeats_lt51bp_slop5;GRCh38_SimpleRepeat_imperfecthomopolgt20_slop5;GRCh38_AllTandemRepeats_201to10000bp_slop5;GRCh38_SimpleRepeat_imperfecthomopolgt10_slop5;GRCh38_lowmappabilityall;GRCh38_nonunique_l100_m2_e1;GRCh38_nonunique_l250_m0_e0;GRCh38_chainSelf;GRCh38_alllowmapandsegdupregions;GRCh38_alldifficultregions;GRCh38_notinalldifficultregions	ENSG00000286322-AQP3	ENSG00000286322-ENSG00000165272	intergenic_region	ENSG00000286322-ENSG00000165272	.	MODIFIER	intergenic_region	.	.	.	.	.	.	.	.	.	.	.	.	TF binding	.	.
9	33423522	Sniffles2.INS.169BM8	N	<INS:77>	INS	INS	77	107.081	384.437	888	862	26	0.0293	novel	0.00563	0.00563	low_frequency	0.0104	0.00347	0.00595	0.00305	0.00292	0.0058	0.0108	0.0036	0.00602	0.00311	0.00305	1	1	1	1	1	1	1	1	1	1	0.00282	0.988	0.2	0.2	0.397	0.000216	0.00127	0.231	difficult	GRCh38_gclt25orgt65_slop50;GRCh38_AllTandemRepeatsandHomopolymers_slop5;GRCh38_AllTandemRepeats_gt100bp_slop5;GRCh38_allTandemRepeats;GRCh38_SimpleRepeat_homopolymer_4to6_slop5;GRCh38_AllTandemRepeats_201to10000bp_slop5;GRCh38_lowmappabilityall;GRCh38_nonunique_l100_m2_e1;GRCh38_chainSelf;GRCh38_alllowmapandsegdupregions;GRCh38_alldifficultregions	ENSG00000286322-AQP3	ENSG00000286322-ENSG00000165272	intergenic_region	ENSG00000286322-ENSG00000165272	.	MODIFIER	intergenic_region	.	.	.	.	.	.	.	.	.	.	.	.	.	.	.
9	33479997	Sniffles2.INS.169DM8	N	<INS:314>	INS	INS	314	169.553	236.807	888	865	23	0.0259	known	0.0141	0.0141	low_frequency	0	0	0.0357	0.00915	0.0292	0.0144	0	0	0.0361	0.00949	0.0298	1	1	0.184	1	0.127	1	1	0.186	1	0.129	0.0045	0.97	0.087	0.087	0.316	0.000788	0.00468	0.185	confident	GRCh38_SimpleRepeat_homopolymer_4to6_slop5;GRCh38_notinalldifficultregions	NOL6-SUGT1P1	ENSG00000165271-ENSG00000226823	intergenic_region	ENSG00000165271-ENSG00000226823	.	MODIFIER	intergenic_region	.	.	.	.	.	.	.	.	.	.	.	.	.	.	.
9	33488712	Sniffles2.DEL.16A6M8	N	<DEL:-4122>	DEL	DEL	-4122	0	3.795	888	870	18	0.0203	known	0.00507	0.00507	low_frequency	0.0166	0.00347	0	0	0	0.00517	0.017	0.00352	0	0	0	1	1	1	1	1	1	1	1	1	1	0.00169	0.989	0.111	0.111	0.486	0.000206	0.000419	0.474	difficult	GRCh38_gclt25orgt65_slop50;GRCh38_AllHomopolymers_gt6bp_imperfectgt10bp_slop5;GRCh38_AllTandemRepeatsandHomopolymers_slop5;GRCh38_SimpleRepeat_homopolymer_gt11_slop5;GRCh38_SimpleRepeat_triTR_15to50_slop5;GRCh38_allTandemRepeats;GRCh38_SimpleRepeat_homopolymer_7to11_slop5;GRCh38_SimpleRepeat_homopolymer_4to6_slop5;GRCh38_AllTandemRepeats_lt51bp_slop5;GRCh38_SimpleRepeat_imperfecthomopolgt10_slop5;GRCh38_lowmappabilityall;GRCh38_nonunique_l100_m2_e1;GRCh38_segdups_gt10kb;GRCh38_chainSelf;GRCh38_segdups;GRCh38_chainSelf_gt10kb;GRCh38_alllowmapandsegdupregions;GRCh38_alldifficultregions	NOL6-SUGT1P1	ENSG00000165271-ENSG00000226823	intergenic_region	ENSG00000165271-ENSG00000226823	.	MODIFIER	intergenic_region	.	.	.	.	.	.	.	.	.	.	.	.	TF binding	.	.
9	33533883	Sniffles2.INS.16AFM8	N	<INS:3516>	INS	INS	3516	0	2.828	888	870	18	0.0203	novel	0.00225	0.00225	rare	0	0	0	0	0.0117	0.0023	0	0	0	0	0.0119	1	1	1	1	2.6e-05	1	1	1	1	2.69e-05	0	0.998	0	0	0.06	0.000469	0.00188	0.251	difficult	GRCh38_gclt25orgt65_slop50;GRCh38_AllTandemRepeats_51to200bp_slop5;GRCh38_AllTandemRepeatsandHomopolymers_slop5;GRCh38_SimpleRepeat_triTR_15to50_slop5;GRCh38_allTandemRepeats;GRCh38_segdups_gt10kb;GRCh38_chainSelf;GRCh38_segdups;GRCh38_chainSelf_gt10kb;GRCh38_alllowmapandsegdupregions;GRCh38_alldifficultregions	ANKRD18B	ENSG00000230453	transcript	ENST00000684830.1	protein_coding	MODIFIER	intron_variant	ANKRD18B	ENSG00000230453	transcript	ENST00000684830.1	protein_coding	MODIFIER	intron_variant	.	.	.	.	.	.	.	.
9	33545149	Sniffles2.INV.16BAM8	N	<INV:161>	INV	OTHER	161	158.003	313.89	888	872	16	0.018	novel	0.00113	0.00113	rare	0.00415	0	0	0	0	0.00115	0.00422	0	0	0	0	1	1	1	1	1	1	1	1	1	1	0	0.998	0	0	0.204	2.77e-05	0.000134	0.248	difficult	GRCh38_SimpleRepeat_homopolymer_4to6_slop5;GRCh38_lowmappabilityall;GRCh38_nonunique_l100_m2_e1;GRCh38_segdups_gt10kb;GRCh38_chainSelf;GRCh38_segdups;GRCh38_alllowmapandsegdupregions;GRCh38_alldifficultregions	ANKRD18B	ENSG00000230453	gene_variant	ENSG00000230453	.	MODIFIER	intragenic_variant	.	.	.	.	.	.	.	.	.	.	.	.	.	.	.
9	33573404	Sniffles2.DEL.16B7M8	N	<DEL:-812>	DEL	DEL	-812	134.891	37.383	888	864	24	0.027	known	0.145	0.145	common	0.0208	0.177	0.205	0.189	0.193	0.148	0.0216	0.181	0.21	0.191	0.195	0.0908	1	0.477	0.305	0.805	0.0943	1	0.475	0.309	0.804	0.15	0.892	0.781	0.781	0.699	0.212	0.205	0.722	difficult	GRCh38_AllTandemRepeats_51to200bp_slop5;GRCh38_AllTandemRepeatsandHomopolymers_slop5;GRCh38_AllTandemRepeats_gt100bp_slop5;GRCh38_allTandemRepeats;GRCh38_SimpleRepeat_homopolymer_4to6_slop5;GRCh38_satellites_slop5;GRCh38_lowmappabilityall;GRCh38_nonunique_l100_m2_e1;GRCh38_segdups_gt10kb;GRCh38_chainSelf;GRCh38_segdups;GRCh38_chainSelf_gt10kb;GRCh38_alllowmapandsegdupregions;GRCh38_alldifficultregions	SNX18P7;ENSG00000225123;ANKRD18B;ANKRD18B-ENSG00000225123	ENSG00000234373;ENSG00000225123;ENSG00000230453;ENSG00000230453-ENSG00000225123	transcript;transcript;transcript;intergenic_region	ENST00000454116.1;ENST00000437894.2;ENST00000684830.1;ENSG00000230453-ENSG00000225123	processed_pseudogene;processed_pseudogene;protein_coding;.	MODIFIER;MODIFIER;MODIFIER;MODIFIER	upstream_gene_variant;downstream_gene_variant;downstream_gene_variant;intergenic_region	.	.	.	.	.	.	.	.	.	.	.	.	.	.	.
9	33574126	Sniffles2.INS.16B2M8	N	<INS:60>	INS	INS	60	32.035	194.487	888	861	27	0.0304	novel	0.0884	0.0884	common	0.164	0.0799	0.0476	0.0579	0.0585	0.0912	0.169	0.0833	0.0494	0.059	0.0602	0.0555	1	1	1	0.445	0.0584	1	1	1	0.456	0.0833	0.947	0.771	0.771	0.771	0.0954	0.0997	0.886	difficult	GRCh38_lowmappabilityall;GRCh38_nonunique_l100_m2_e1;GRCh38_segdups_gt10kb;GRCh38_chainSelf;GRCh38_segdups;GRCh38_chainSelf_gt10kb;GRCh38_alllowmapandsegdupregions;GRCh38_alldifficultregions	SNX18P7;ENSG00000225123;ANKRD18B;ANKRD18B-ENSG00000225123	ENSG00000234373;ENSG00000225123;ENSG00000230453;ENSG00000230453-ENSG00000225123	transcript;transcript;transcript;intergenic_region	ENST00000454116.1;ENST00000437894.2;ENST00000684830.1;ENSG00000230453-ENSG00000225123	processed_pseudogene;processed_pseudogene;protein_coding;.	MODIFIER;MODIFIER;MODIFIER;MODIFIER	upstream_gene_variant;downstream_gene_variant;downstream_gene_variant;intergenic_region	.	.	.	.	.	.	.	.	.	.	.	.	.	.	.
9	33587878	Sniffles2.DEL.16B8M8	N	<DEL:-75>	DEL	DEL	-75	212.283	274.166	888	871	17	0.0191	novel	0.0236	0.0236	low_frequency	0.0809	0.0104	0	0	0	0.0241	0.0819	0.0106	0	0	0	0.19	1	1	1	1	0.195	1	1	1	1	0.018	0.975	0.615	0.615	0.637	0.000897	0.00237	0.362	difficult	GRCh38_SimpleRepeat_homopolymer_4to6_slop5;GRCh38_lowmappabilityall;GRCh38_nonunique_l100_m2_e1;GRCh38_segdups_gt10kb;GRCh38_chainSelf;GRCh38_segdups;GRCh38_chainSelf_gt10kb;GRCh38_alllowmapandsegdupregions;GRCh38_alldifficultregions	CYP4F26P	ENSG00000226562	gene_variant	ENSG00000226562	.	MODIFIER	intragenic_variant	.	.	.	.	.	.	.	.	.	.	.	.	.	.	.
9	33600880	Sniffles2.INS.16C0M8	N	<INS:86>	INS	INS	86	119.361	243.85	888	864	24	0.027	novel	0.0135	0.0135	low_frequency	0.0456	0.00694	0	0	0	0.0139	0.0476	0.00704	0	0	0	0.0767	1	1	1	1	0.0827	1	1	1	1	0.00901	0.983	0.5	0.5	0.539	0.000849	0.00183	0.432	difficult	GRCh38_gclt25orgt65_slop50;GRCh38_AllTandemRepeatsandHomopolymers_slop5;GRCh38_AllTandemRepeats_gt100bp_slop5;GRCh38_allTandemRepeats;GRCh38_AllTandemRepeats_201to10000bp_slop5;GRCh38_alldifficultregions	CYP4F26P;CYP4F26P	ENSG00000226562;ENSG00000226562	transcript;gene_variant	ENST00000602933.3;ENSG00000226562	pseudogene;.	MODIFIER;MODIFIER	upstream_gene_variant;intragenic_variant	.	.	.	.	.	.	.	.	.	.	.	.	.	.	.
9	33604180	Sniffles2.DEL.16C6M8	N	<DEL:-51>	DEL	DEL	-51	157.798	250.464	888	872	16	0.018	novel	0.0208	0.0208	low_frequency	0.0705	0.00694	0	0	0.00292	0.0212	0.0727	0.00704	0	0	0.00298	1	1	1	1	1	1	1	1	1	1	0.0214	0.994	0.944	0.944	0.919	0.0018	0.00207	0.787	difficult	GRCh38_SimpleRepeat_homopolymer_4to6_slop5;GRCh38_lowmappabilityall;GRCh38_nonunique_l100_m2_e1;GRCh38_chainSelf;GRCh38_segdups;GRCh38_alllowmapandsegdupregions;GRCh38_alldifficultregions	CYP4F26P	ENSG00000226562	transcript	ENST00000602933.3	pseudogene	MODIFIER	intron_variant	.	.	.	.	.	.	.	.	.	.	.	.	CTCF Binding Site	.	.
9	33613576	Sniffles2.INV.16CBM8	N	<INV:136>	INV	OTHER	136	156.482	301.127	888	872	16	0.018	novel	0.00169	0.00169	rare	0.00208	0	0.00298	0	0.00292	0.00172	0.00214	0	0.00299	0	0.00298	1	1	1	1	1	1	1	1	1	1	0.000563	0.995	0	0	0.343	4.1e-06	8.99e-05	0.107	difficult	GRCh38_SimpleRepeat_homopolymer_4to6_slop5;GRCh38_segdups_gt10kb;GRCh38_segdups;GRCh38_alllowmapandsegdupregions;GRCh38_alldifficultregions	TRBV20OR9-2;PRSS3P4;CYP4F26P-PRSS3P4	ENSG00000205274;ENSG00000204982;ENSG00000226562-ENSG00000204982	transcript;transcript;intergenic_region	ENST00000379435.3;ENST00000453323.1;ENSG00000226562-ENSG00000204982	TR_V_gene;unprocessed_pseudogene;.	MODIFIER;MODIFIER;MODIFIER	upstream_gene_variant;downstream_gene_variant;intergenic_region	.	.	.	.	.	.	.	.	.	.	.	.	.	.	.
9	33624302	Sniffles2.INV.16CCM8	N	<INV:101>	INV	OTHER	101	117.362	413.011	888	868	20	0.0225	novel	0.00113	0.00113	rare	0.00208	0	0.00298	0	0	0.00115	0.00215	0	0.00299	0	0	1	1	1	1	1	1	1	1	1	1	0	0.998	0	0	0.0299	2.05e-06	2.03e-05	0.222	difficult	GRCh38_SimpleRepeat_homopolymer_4to6_slop5;GRCh38_lowmappabilityall;GRCh38_nonunique_l100_m2_e1;GRCh38_segdups_gt10kb;GRCh38_chainSelf;GRCh38_segdups;GRCh38_alllowmapandsegdupregions;GRCh38_alldifficultregions	TRBV21OR9-2;ANXA2P2	ENSG00000183938;ENSG00000231991	transcript;gene_variant	ENST00000331828.4;ENSG00000231991	TR_V_pseudogene;.	MODIFIER;MODIFIER	upstream_gene_variant;intragenic_variant	.	.	.	.	.	.	.	.	.	.	.	.	Enhancer;CTCF Binding Site	Transcription Start Site;Transcription Start Site	.
9	33667123	Sniffles2.INS.16C3M8	N	<INS:53>	INS	INS	53	70.335	356.147	888	876	12	0.0135	novel	0.022	0.022	low_frequency	0.00415	0.0278	0.00298	0.0579	0.0263	0.0223	0.00422	0.0282	0.00301	0.0586	0.0266	1	0.095	1	0.425	1	1	0.0963	1	0.429	1	0.022	0.995	0.919	0.919	0.952	0.0771	0.0774	0.995	difficult	GRCh38_AllTandemRepeats_51to200bp_slop5;GRCh38_AllTandemRepeatsandHomopolymers_slop5;GRCh38_allTandemRepeats;GRCh38_lowmappabilityall;GRCh38_nonunique_l100_m2_e1;GRCh38_alllowmapandsegdupregions;GRCh38_alldifficultregions	TRBV25OR9-2;TRBV25OR9-2-PTENP1	ENSG00000240215;ENSG00000240215-ENSG00000237984	transcript;intergenic_region	ENST00000438417.2;ENSG00000240215-ENSG00000237984	TR_V_pseudogene;.	MODIFIER;MODIFIER	downstream_gene_variant;intergenic_region	.	.	.	.	.	.	.	.	.	.	.	.	.	.	.
9	33700121	Sniffles2.INS.16CEM8	N	<INS:318>	INS	INS	318	89.276	77.652	888	867	21	0.0236	known	0.213	0.213	common	0.471	0.115	0.0357	0.122	0.196	0.218	0.475	0.118	0.0364	0.126	0.203	0.367	0.695	1	0.711	0.469	0.603	0.693	1	0.716	0.629	0.211	0.94	0.877	0.877	0.904	0.137	0.146	0.892	difficult	GRCh38_SimpleRepeat_homopolymer_4to6_slop5;GRCh38_segdups_gt10kb;GRCh38_segdups;GRCh38_alllowmapandsegdupregions;GRCh38_alldifficultregions	TRBV26OR9-2;ENSG00000260947	ENSG00000231165;ENSG00000260947	transcript;transcript	ENST00000432077.2;ENST00000566968.1	TR_V_pseudogene;pseudogene	MODIFIER;MODIFIER	downstream_gene_variant;non_coding_transcript_exon_variant	.	.	.	.	.	.	.	.	.	.	.	.	.	.	.
9	33707439	Sniffles2.DEL.16D6M8	N	<DEL:-1099>	DEL	DEL	-1099	234.101	39.755	888	868	20	0.0225	known	0.00901	0.00901	low_frequency	0	0	0.0446	0.00305	0	0.00922	0	0	0.0454	0.00311	0	1	1	0.279	1	1	1	1	0.283	1	1	0.00732	0.983	0.4	0.4	0.68	0.000697	0.00154	0.433	difficult	GRCh38_SimpleRepeat_homopolymer_4to6_slop5;GRCh38_lowmappabilityall;GRCh38_nonunique_l100_m2_e1;GRCh38_segdups_gt10kb;GRCh38_chainSelf;GRCh38_segdups;GRCh38_alllowmapandsegdupregions;GRCh38_alldifficultregions	ENSG00000287063	ENSG00000287063	transcript	ENST00000666784.1	pseudogene	MODIFIER	non_coding_transcript_exon_variant	.	.	.	.	.	.	.	.	.	.	.	.	Enhancer	.	.
9	33713955	Sniffles2.INS.16CFM8	N	<INS:54>	INS	INS	54	96.644	156.942	888	881	7	0.00788	novel	0.353	0.353	common	0.23	0.354	0.509	0.387	0.339	0.355	0.23	0.357	0.509	0.39	0.345	0.0171	0.718	0.354	1	0.0396	0.017	0.855	0.354	0.87	0.0417	0.363	0.849	0.801	0.801	0.829	0.344	0.332	0.844	difficult	GRCh38_gclt25orgt65_slop50;GRCh38_AllTandemRepeatsandHomopolymers_slop5;GRCh38_AllTandemRepeats_gt100bp_slop5;GRCh38_allTandemRepeats;GRCh38_AllTandemRepeats_201to10000bp_slop5;GRCh38_alldifficultregions	ENSG00000287063;ENSG00000287063-ENSG00000227301	ENSG00000287063;ENSG00000287063-ENSG00000227301	transcript;intergenic_region	ENST00000666784.1;ENSG00000287063-ENSG00000227301	pseudogene;.	MODIFIER;MODIFIER	downstream_gene_variant;intergenic_region	.	.	.	.	.	.	.	.	.	.	.	.	.	.	.
9	33714179	Sniffles2.INS.16D0M8	N	<INS:3550>	INS	INS	3550	295.951	336.984	888	865	23	0.0259	novel	0.00113	0.00113	rare	0.00208	0	0	0.00305	0	0.00116	0.00211	0	0	0.00312	0	1	1	1	1	1	1	1	1	1	1	0	0.998	0	0	0.268	0.000111	0.00128	0.263	difficult	GRCh38_gclt25orgt65_slop50;GRCh38_AllTandemRepeatsandHomopolymers_slop5;GRCh38_AllTandemRepeats_gt100bp_slop5;GRCh38_allTandemRepeats;GRCh38_SimpleRepeat_homopolymer_4to6_slop5;GRCh38_AllTandemRepeats_201to10000bp_slop5;GRCh38_alldifficultregions	ENSG00000287063;ENSG00000287063-ENSG00000227301	ENSG00000287063;ENSG00000287063-ENSG00000227301	transcript;intergenic_region	ENST00000666784.1;ENSG00000287063-ENSG00000227301	pseudogene;.	MODIFIER;MODIFIER	downstream_gene_variant;intergenic_region	.	.	.	.	.	.	.	.	.	.	.	.	.	.	.
9	33756688	Sniffles2.INS.16D5M8	N	<INS:94>	INS	INS	94	113.384	393.921	888	866	22	0.0248	novel	0.00113	0.00113	rare	0.00208	0	0	0.00305	0	0.00116	0.00214	0	0	0.00312	0	1	1	1	1	1	1	1	1	1	1	0	0.998	0	0	0.23	0	1.82e-05	0.142	difficult	GRCh38_SimpleRepeat_homopolymer_4to6_slop5;GRCh38_segdups_gt10kb;GRCh38_segdups;GRCh38_alllowmapandsegdupregions;GRCh38_alldifficultregions	PRSS3	ENSG00000010438	transcript	ENST00000342836.9	protein_coding	MODIFIER	intron_variant	PRSS3	ENSG00000010438	transcript	ENST00000342836.9	protein_coding	MODIFIER	intron_variant	.	.	.	.	.	.	.	.
9	33798747	Sniffles2.DEL.16E9M8	N	<DEL:-87>	DEL	DEL	-87	43.56	228.27	888	871	17	0.0191	novel	0.00282	0.00282	rare	0.00622	0.00347	0	0	0.00292	0.00287	0.00633	0.00352	0	0	0.00303	1	1	1	1	1	1	1	1	1	1	0.00225	0.99	0	0	0.683	0	5e-06	0.0731	difficult	GRCh38_AllTandemRepeats_51to200bp_slop5;GRCh38_AllTandemRepeatsandHomopolymers_slop5;GRCh38_AllTandemRepeats_gt100bp_slop5;GRCh38_allTandemRepeats;GRCh38_SimpleRepeat_homopolymer_4to6_slop5;GRCh38_allOtherDifficultregions;GRCh38_gnomAD_InbreedingCoeff_slop1bp_merge1000bp;GRCh38_segdups_gt10kb;GRCh38_chainSelf;GRCh38_segdups;GRCh38_alllowmapandsegdupregions;GRCh38_alldifficultregions	PRSS3;UBE2R2-AS1	ENSG00000010438;ENSG00000235481	transcript;transcript	ENST00000342836.9;ENST00000668091.1	protein_coding;pseudogene	MODIFIER;MODIFIER	intron_variant;intron_variant	PRSS3	ENSG00000010438	transcript	ENST00000342836.9	protein_coding	MODIFIER	intron_variant	.	.	.	.	.	.	.	.
9	33875108	Sniffles2.INS.16E6M8	N	<INS:74>	INS	INS	74	95.699	485.895	888	863	25	0.0282	novel	0.00169	0.00169	rare	0.00208	0	0.00298	0	0.00292	0.00174	0.00215	0	0.00301	0	0.00303	1	1	1	1	1	1	1	1	1	1	0.00113	0.994	0	0	0.366	6.04e-05	0.000163	0.382	confident	GRCh38_notinalldifficultregions	UBE2R2	ENSG00000107341	transcript	ENST00000263228.4	protein_coding	MODIFIER	intron_variant	UBE2R2	ENSG00000107341	transcript	ENST00000263228.4	protein_coding	MODIFIER	intron_variant	.	.	.	.	.	Enhancer	.	.
9	33969655	Sniffles2.INS.16FDM8	N	<INS:53>	INS	INS	53	106.619	391.644	888	872	16	0.018	novel	0.00282	0.00282	rare	0.00208	0.00347	0	0.00915	0	0.00287	0.00212	0.00357	0	0.0092	0	1	1	1	1	1	1	1	1	1	1	0.000563	0.993	0	0	0.455	0.00116	0.00317	0.38	confident	GRCh38_notinalldifficultregions	OSTCP8;UBAP2	ENSG00000226801;ENSG00000137073	transcript;transcript	ENST00000445117.2;ENST00000379238.7	processed_pseudogene;protein_coding	MODIFIER;MODIFIER	upstream_gene_variant;intron_variant	UBAP2	ENSG00000137073	transcript	ENST00000379238.7	protein_coding	MODIFIER	intron_variant	.	.	.	.	.	.	.	.
9	34019768	Sniffles2.INS.170CM8	N	<INS:95>	INS	INS	95	136.542	445.799	888	867	21	0.0236	novel	0.0113	0.0113	low_frequency	0.0373	0.00347	0	0	0.00292	0.0115	0.038	0.00355	0	0	0.00303	1	1	1	1	1	1	1	1	1	1	0.00845	0.976	0.35	0.35	0.627	0.000532	0.00134	0.3	confident	GRCh38_SimpleRepeat_homopolymer_4to6_slop5;GRCh38_notinalldifficultregions	UBAP2	ENSG00000137073	transcript	ENST00000379238.7	protein_coding	MODIFIER	intron_variant	UBAP2	ENSG00000137073	transcript	ENST00000379238.7	protein_coding	MODIFIER	intron_variant	.	.	.	.	.	.	.	.
9	34049742	Sniffles2.INS.170EM8	N	<INS:88>	INS	INS	88	132.622	361.264	888	865	23	0.0259	novel	0.00113	0.00113	rare	0.00415	0	0	0	0	0.00116	0.00422	0	0	0	0	1	1	1	1	1	1	1	1	1	1	0.00113	0.995	0	0	0.478	0.000122	0.000152	0.553	confident	GRCh38_notinalldifficultregions	UBAP2;RN7SKP114;ENSG00000288949	ENSG00000137073;ENSG00000222259;ENSG00000288949	transcript;transcript;transcript	ENST00000379238.7;ENST00000410327.1;ENST00000693294.1	protein_coding;misc_RNA;pseudogene	MODIFIER;MODIFIER;MODIFIER	upstream_gene_variant;upstream_gene_variant;non_coding_transcript_exon_variant	.	.	.	.	.	.	.	.	.	.	.	.	Promoter	.	.
9	34051229	Sniffles2.DEL.171BM8	N	<DEL:-7242>	DEL	DEL	-7242	23.812	23.812	888	873	15	0.0169	known	0.00338	0.00338	rare	0.0124	0	0	0	0	0.00344	0.0126	0	0	0	0	1	1	1	1	1	1	1	1	1	1	0.00113	0.995	0.333	0.333	0.364	0.00041	0.000654	0.536	confident	GRCh38_AllHomopolymers_gt6bp_imperfectgt10bp_slop5;GRCh38_AllTandemRepeatsandHomopolymers_slop5;GRCh38_SimpleRepeat_homopolymer_gt11_slop5;GRCh38_SimpleRepeat_homopolymer_gt20_slop5;GRCh38_SimpleRepeat_diTR_11to50_slop5;GRCh38_AllTandemRepeats_gt100bp_slop5;GRCh38_allTandemRepeats;GRCh38_SimpleRepeat_homopolymer_7to11_slop5;GRCh38_SimpleRepeat_homopolymer_4to6_slop5;GRCh38_AllTandemRepeats_lt51bp_slop5;GRCh38_SimpleRepeat_imperfecthomopolgt20_slop5;GRCh38_AllTandemRepeats_201to10000bp_slop5;GRCh38_SimpleRepeat_imperfecthomopolgt10_slop5;GRCh38_lowmappabilityall;GRCh38_nonunique_l100_m2_e1;GRCh38_alllowmapandsegdupregions;GRCh38_alldifficultregions;GRCh38_notinalldifficultregions	UBAP2;RN7SKP114;ENSG00000288949;RN7SKP114-ENSG00000228352	ENSG00000137073;ENSG00000222259;ENSG00000288949;ENSG00000222259-ENSG00000228352	transcript;transcript;transcript;intergenic_region	ENST00000379238.7;ENST00000410327.1;ENST00000693294.1;ENSG00000222259-ENSG00000228352	protein_coding;misc_RNA;pseudogene;.	MODIFIER;MODIFIER;MODIFIER;MODIFIER	upstream_gene_variant;downstream_gene_variant;downstream_gene_variant;intergenic_region	.	.	.	.	.	.	.	Immature_fraction_of_reticulocytes,High_light_scatter_reticulocyte_count,High_light_scatter_reticulocyte_percentage_of_red_cells,Immature_fraction_of_reticulocytes,High_light_scatter_reticulocyte_count,High_light_scatter_reticulocyte_percentage_of_red_cells,Immature_fraction_of_reticulocytes,High_light_scatter_reticulocyte_count,High_light_scatter_reticulocyte_percentage_of_red_cells	2e-17,5e-13,2e-13,2e-17,5e-13,2e-13,2e-17,5e-13,2e-13	0.0322714,0.0277147,0.0281934,0.0322714,0.0277147,0.0281934,0.0322714,0.0277147,0.0281934	intergenic,intergenic,intergenic,intergenic,intergenic,intergenic,intergenic,intergenic,intergenic	2.78633e+71	Open chromatin	.	.
9	34052283	Sniffles2.INS.1710M8	N	<INS:318>	INS	INS	318	131.882	173.633	888	871	17	0.0191	known	0.0439	0.0439	low_frequency	0.00415	0.0625	0.00595	0.131	0.038	0.0448	0.00424	0.0634	0.00602	0.134	0.0392	1	0.432	1	0.742	1	1	0.437	1	1	1	0.0422	0.997	0.959	0.959	0.965	0.113	0.12	0.916	confident	GRCh38_SimpleRepeat_homopolymer_4to6_slop5;GRCh38_notinalldifficultregions	UBAP2;RN7SKP114;ENSG00000288949;RN7SKP114-ENSG00000228352	ENSG00000137073;ENSG00000222259;ENSG00000288949;ENSG00000222259-ENSG00000228352	transcript;transcript;transcript;intergenic_region	ENST00000379238.7;ENST00000410327.1;ENST00000693294.1;ENSG00000222259-ENSG00000228352	protein_coding;misc_RNA;pseudogene;.	MODIFIER;MODIFIER;MODIFIER;MODIFIER	upstream_gene_variant;downstream_gene_variant;downstream_gene_variant;intergenic_region	.	.	.	.	.	.	.	.	.	.	.	.	.	.	.
9	34056762	Sniffles2.DEL.171CM8	N	<DEL:-53>	DEL	DEL	-53	93.814	374.851	888	868	20	0.0225	novel	0.00732	0.00732	low_frequency	0	0.00347	0	0.0183	0.0175	0.00749	0	0.00355	0	0.0189	0.018	1	1	1	1	1	1	1	1	1	1	0.00619	0.973	0	0	0.508	0.011	0.0127	0.652	confident	GRCh38_SimpleRepeat_homopolymer_4to6_slop5;GRCh38_notinalldifficultregions	RN7SKP114-ENSG00000228352	ENSG00000222259-ENSG00000228352	intergenic_region	ENSG00000222259-ENSG00000228352	.	MODIFIER	intergenic_region	.	.	.	.	.	.	.	.	.	.	.	.	.	.	.
9	34067710	Sniffles2.INS.1713M8	N	<INS:62>	INS	INS	62	147.182	216.536	888	864	24	0.027	novel	0.00113	0.00113	rare	0	0.00694	0	0	0	0.00116	0	0.00709	0	0	0	1	1	1	1	1	1	1	1	1	1	0	0.998	0	0	0.0282	0.0103	0.01	0.648	difficult	GRCh38_AllHomopolymers_gt6bp_imperfectgt10bp_slop5;GRCh38_AllTandemRepeatsandHomopolymers_slop5;GRCh38_SimpleRepeat_homopolymer_gt11_slop5;GRCh38_SimpleRepeat_homopolymer_gt20_slop5;GRCh38_SimpleRepeat_homopolymer_4to6_slop5;GRCh38_SimpleRepeat_imperfecthomopolgt20_slop5;GRCh38_SimpleRepeat_imperfecthomopolgt10_slop5;GRCh38_alldifficultregions	RN7SKP114-ENSG00000228352	ENSG00000222259-ENSG00000228352	intergenic_region	ENSG00000222259-ENSG00000228352	.	MODIFIER	intergenic_region	.	.	.	.	.	.	.	.	.	.	.	.	.	.	.
9	34075011	Sniffles2.DEL.171DM8	N	<DEL:-323>	DEL	DEL	-323	119.092	208.079	888	878	10	0.0113	known	0.283	0.283	common	0.0477	0.33	0.509	0.247	0.386	0.285	0.0483	0.33	0.509	0.248	0.394	0.0905	1	0.0302	0.676	0.747	0.0925	1	0.0302	0.677	0.744	0.294	0.889	0.826	0.826	0.847	0.255	0.243	0.912	difficult	GRCh38_AllHomopolymers_gt6bp_imperfectgt10bp_slop5;GRCh38_AllTandemRepeatsandHomopolymers_slop5;GRCh38_AllTandemRepeats_gt100bp_slop5;GRCh38_allTandemRepeats;GRCh38_SimpleRepeat_homopolymer_7to11_slop5;GRCh38_SimpleRepeat_homopolymer_4to6_slop5;GRCh38_AllTandemRepeats_201to10000bp_slop5;GRCh38_SimpleRepeat_imperfecthomopolgt10_slop5;GRCh38_lowmappabilityall;GRCh38_nonunique_l100_m2_e1;GRCh38_alllowmapandsegdupregions;GRCh38_alldifficultregions	RN7SKP114-ENSG00000228352	ENSG00000222259-ENSG00000228352	intergenic_region	ENSG00000222259-ENSG00000228352	.	MODIFIER	intergenic_region	.	.	.	.	.	.	.	.	.	.	.	.	.	.	.
9	34075333	Sniffles2.INS.1714M8	N	<INS:75>	INS	INS	75	225.194	327.041	888	866	22	0.0248	novel	0.00563	0.00563	low_frequency	0.00208	0	0.0208	0	0.00585	0.00577	0.00213	0	0.021	0	0.00621	1	1	1	1	1	1	1	1	1	1	0.00338	0.986	0.2	0.2	0.421	0.0014	0.00391	0.318	difficult	GRCh38_AllHomopolymers_gt6bp_imperfectgt10bp_slop5;GRCh38_AllTandemRepeatsandHomopolymers_slop5;GRCh38_SimpleRepeat_homopolymer_7to11_slop5;GRCh38_SimpleRepeat_homopolymer_4to6_slop5;GRCh38_SimpleRepeat_imperfecthomopolgt10_slop5;GRCh38_lowmappabilityall;GRCh38_nonunique_l100_m2_e1;GRCh38_alllowmapandsegdupregions;GRCh38_alldifficultregions	RN7SKP114-ENSG00000228352	ENSG00000222259-ENSG00000228352	intergenic_region	ENSG00000222259-ENSG00000228352	.	MODIFIER	intergenic_region	.	.	.	.	.	.	.	.	.	.	.	.	.	.	.
9	34115383	Sniffles2.INS.1730M8	N	<INS:301>	INS	INS	301	97.247	79.543	888	882	6	0.00676	novel	0.612	0.388	common	0.633	0.677	0.289	0.753	0.71	0.615	0.633	0.677	0.294	0.753	0.71	0.49	0.449	0.708	0.676	0.00515	0.487	0.449	0.71	0.676	0.00515	0.615	0.927	0.932	0.913	0.914	0.745	0.74	0.967	confident	GRCh38_notinalldifficultregions	DCAF12	ENSG00000198876	transcript	ENST00000361264.9	protein_coding	MODIFIER	intron_variant	DCAF12	ENSG00000198876	transcript	ENST00000361264.9	protein_coding	MODIFIER	intron_variant	.	.	.	.	.	.	.	.
9	34135085	Sniffles2.DEL.1738M8	N	<DEL:-835>	DEL	DEL	-835	115.415	205.371	888	871	17	0.0191	known	0.00338	0.00338	rare	0.00208	0	0	0.0122	0.00292	0.00344	0.00213	0	0	0.0124	0.00303	1	1	1	1	1	1	1	1	1	1	0.00225	0.989	0	0	0.529	1.74e-05	0.000298	0.312	confident	GRCh38_AllHomopolymers_gt6bp_imperfectgt10bp_slop5;GRCh38_AllTandemRepeatsandHomopolymers_slop5;GRCh38_allTandemRepeats;GRCh38_SimpleRepeat_homopolymer_7to11_slop5;GRCh38_SimpleRepeat_homopolymer_4to6_slop5;GRCh38_AllTandemRepeats_lt51bp_slop5;GRCh38_SimpleRepeat_quadTR_20to50_slop5;GRCh38_alldifficultregions;GRCh38_notinalldifficultregions	ENSG00000239392;ENSG00000239392-UBAP1	ENSG00000239392;ENSG00000239392-ENSG00000165006	transcript;intergenic_region	ENST00000435838.2;ENSG00000239392-ENSG00000165006	processed_pseudogene;.	MODIFIER;MODIFIER	upstream_gene_variant;intergenic_region	.	.	.	.	.	.	.	.	.	.	.	.	.	.	.
9	34138011	Sniffles2.DEL.1739M8	N	<DEL:-51>	DEL	DEL	-51	71.647	341.081	888	873	15	0.0169	novel	0.0174	0.0174	low_frequency	0.027	0.0104	0.00298	0.0213	0.0205	0.0177	0.0275	0.0105	0.00299	0.0216	0.0212	1	1	1	1	1	1	1	1	1	1	0.0101	0.967	0.323	0.323	0.577	0.00208	0.00558	0.389	difficult	GRCh38_gclt25orgt65_slop50;GRCh38_AllTandemRepeatsandHomopolymers_slop5;GRCh38_AllTandemRepeats_gt100bp_slop5;GRCh38_allTandemRepeats;GRCh38_SimpleRepeat_homopolymer_4to6_slop5;GRCh38_AllTandemRepeats_201to10000bp_slop5;GRCh38_alldifficultregions	ENSG00000239392;ENSG00000239392-UBAP1	ENSG00000239392;ENSG00000239392-ENSG00000165006	transcript;intergenic_region	ENST00000435838.2;ENSG00000239392-ENSG00000165006	processed_pseudogene;.	MODIFIER;MODIFIER	upstream_gene_variant;intergenic_region	.	.	.	.	.	.	.	.	.	.	.	.	.	.	.
9	34169256	Sniffles2.INS.1733M8	N	<INS:118>	INS	INS	118	37.546	113.634	888	888	0	0	known	0.717	0.283	common	0.361	0.809	0.961	0.747	0.874	0.717	0.361	0.809	0.961	0.747	0.874	0.0363	1	0.214	0.0646	0.31	0.0363	1	0.214	0.0646	0.31	0.717	0.935	0.938	0.892	0.929	0.79	0.789	0.98	difficult	GRCh38_AllHomopolymers_gt6bp_imperfectgt10bp_slop5;GRCh38_AllTandemRepeatsandHomopolymers_slop5;GRCh38_SimpleRepeat_homopolymer_7to11_slop5;GRCh38_SimpleRepeat_imperfecthomopolgt10_slop5;GRCh38_alldifficultregions	ENSG00000239392-UBAP1	ENSG00000239392-ENSG00000165006	intergenic_region	ENSG00000239392-ENSG00000165006	.	MODIFIER	intergenic_region	.	.	.	.	.	.	.	.	.	.	.	.	.	.	.
9	34181522	Sniffles2.DEL.173DM8	N	<DEL:-752>	DEL	DEL	-752	269.756	115.826	888	867	21	0.0236	known	0.0591	0.0591	common	0.0539	0.059	0.155	0	0.0292	0.0606	0.0548	0.0594	0.158	0	0.0305	0.509	0.394	0.555	1	0.127	0.516	0.396	0.562	1	0.132	0.0552	0.949	0.66	0.66	0.752	0.00713	0.00763	0.871	confident	GRCh38_AllHomopolymers_gt6bp_imperfectgt10bp_slop5;GRCh38_AllTandemRepeatsandHomopolymers_slop5;GRCh38_SimpleRepeat_homopolymer_gt11_slop5;GRCh38_AllTandemRepeats_gt100bp_slop5;GRCh38_allTandemRepeats;GRCh38_SimpleRepeat_homopolymer_7to11_slop5;GRCh38_SimpleRepeat_homopolymer_4to6_slop5;GRCh38_AllTandemRepeats_lt51bp_slop5;GRCh38_AllTandemRepeats_201to10000bp_slop5;GRCh38_SimpleRepeat_quadTR_20to50_slop5;GRCh38_SimpleRepeat_imperfecthomopolgt10_slop5;GRCh38_lowmappabilityall;GRCh38_nonunique_l100_m2_e1;GRCh38_alllowmapandsegdupregions;GRCh38_alldifficultregions;GRCh38_notinalldifficultregions	UBAP1	ENSG00000165006	transcript	ENST00000625521.2	protein_coding	MODIFIER	intron_variant	UBAP1	ENSG00000165006	transcript	ENST00000625521.2	protein_coding	MODIFIER	intron_variant	.	.	.	.	.	.	.	.
9	34219884	Sniffles2.DEL.174EM8	N	<DEL:-67>	DEL	DEL	-67	80.137	328.866	888	858	30	0.0338	novel	0.00169	0.00169	rare	0.00208	0.00347	0	0	0.00292	0.00175	0.00215	0.0036	0	0	0.00309	1	1	1	1	1	1	1	1	1	1	0.000563	0.995	0	0	0.255	2.77e-05	0.000226	0.172	difficult	GRCh38_gclt25orgt65_slop50;GRCh38_AllHomopolymers_gt6bp_imperfectgt10bp_slop5;GRCh38_AllTandemRepeatsandHomopolymers_slop5;GRCh38_AllTandemRepeats_gt100bp_slop5;GRCh38_allTandemRepeats;GRCh38_SimpleRepeat_homopolymer_4to6_slop5;GRCh38_AllTandemRepeats_201to10000bp_slop5;GRCh38_SimpleRepeat_imperfecthomopolgt10_slop5;GRCh38_alldifficultregions	ENSG00000233668;UBAP1	ENSG00000233668;ENSG00000165006	transcript;transcript	ENST00000372214.3;ENST00000625521.2	processed_pseudogene;protein_coding	MODIFIER;MODIFIER	downstream_gene_variant;intron_variant	UBAP1	ENSG00000165006	transcript	ENST00000625521.2	protein_coding	MODIFIER	intron_variant	.	.	.	.	.	.	.	.
9	34246115	Sniffles2.INS.174AM8	N	<INS:60>	INS	INS	60	93.533	380.859	888	865	23	0.0259	novel	0.00113	0.00113	rare	0	0	0.00298	0	0.00292	0.00116	0	0	0.00301	0	0.00301	1	1	1	1	1	1	1	1	1	1	0	0.998	0	0	0.152	0.000101	0.000297	0.319	difficult	GRCh38_segdups;GRCh38_alllowmapandsegdupregions;GRCh38_alldifficultregions	UBAP1	ENSG00000165006	transcript	ENST00000625521.2	protein_coding	MODIFIER	intron_variant	UBAP1	ENSG00000165006	transcript	ENST00000625521.2	protein_coding	MODIFIER	intron_variant	.	.	.	.	.	.	.	.
9	34274438	Sniffles2.DEL.1752M8	N	<DEL:-332>	DEL	DEL	-332	100.499	93.653	888	883	5	0.00563	novel	0.717	0.283	common	0.367	0.799	0.964	0.744	0.871	0.721	0.373	0.799	0.964	0.748	0.871	0.334	1	0.184	0.0132	0.162	0.407	1	0.184	0.0215	0.162	0.72	0.931	0.935	0.872	0.901	0.782	0.783	0.961	difficult	GRCh38_AllHomopolymers_gt6bp_imperfectgt10bp_slop5;GRCh38_AllTandemRepeatsandHomopolymers_slop5;GRCh38_SimpleRepeat_homopolymer_7to11_slop5;GRCh38_SimpleRepeat_homopolymer_4to6_slop5;GRCh38_SimpleRepeat_imperfecthomopolgt10_slop5;GRCh38_lowmappabilityall;GRCh38_nonunique_l100_m2_e1;GRCh38_nonunique_l250_m0_e0;GRCh38_segdups;GRCh38_alllowmapandsegdupregions;GRCh38_alldifficultregions	KIF24	ENSG00000186638	transcript	ENST00000402558.7	protein_coding	MODIFIER	intron_variant	KIF24	ENSG00000186638	transcript	ENST00000402558.7	protein_coding	MODIFIER	intron_variant	.	.	.	.	.	.	.	.
9	34288493	Sniffles2.INS.174BM8	N	<INS:52>	INS	INS	52	210.718	450.178	888	868	20	0.0225	novel	0.00225	0.00225	rare	0.00208	0	0	0.0061	0.00292	0.0023	0.00213	0	0	0.00625	0.00303	1	1	1	1	1	1	1	1	1	1	0.000563	0.994	0	0	0.351	0.00184	0.00175	0.554	difficult	GRCh38_AllHomopolymers_gt6bp_imperfectgt10bp_slop5;GRCh38_AllTandemRepeatsandHomopolymers_slop5;GRCh38_SimpleRepeat_homopolymer_gt11_slop5;GRCh38_SimpleRepeat_homopolymer_4to6_slop5;GRCh38_SimpleRepeat_imperfecthomopolgt10_slop5;GRCh38_alldifficultregions	KIF24	ENSG00000186638	transcript	ENST00000402558.7	protein_coding	MODIFIER	intron_variant	KIF24	ENSG00000186638	transcript	ENST00000402558.7	protein_coding	MODIFIER	intron_variant	.	.	.	.	.	.	.	.
9	34311697	Sniffles2.DEL.1761M8	N	<DEL:-53>	DEL	DEL	-53	45.024	385.605	888	871	17	0.0191	novel	0.00338	0.00338	rare	0.00622	0	0	0.00305	0.00585	0.00344	0.00636	0	0	0.00309	0.00614	1	1	1	1	1	1	1	1	1	1	0.00169	0.99	0	0	0.494	0.000181	0.0011	0.195	difficult	GRCh38_gclt25orgt65_slop50;GRCh38_AllTandemRepeatsandHomopolymers_slop5;GRCh38_SimpleRepeat_diTR_11to50_slop5;GRCh38_AllTandemRepeats_gt100bp_slop5;GRCh38_allTandemRepeats;GRCh38_AllTandemRepeats_201to10000bp_slop5;GRCh38_alldifficultregions	KIF24	ENSG00000186638	transcript	ENST00000402558.7	protein_coding	MODIFIER	intron_variant	KIF24	ENSG00000186638	transcript	ENST00000402558.7	protein_coding	MODIFIER	intron_variant	.	.	.	.	.	Open chromatin	.	.
9	34311717	Sniffles2.INS.175CM8	N	<INS:66>	INS	INS	66	167.907	274.023	888	872	16	0.018	novel	0.00507	0.00507	low_frequency	0.00208	0.00347	0.00298	0.0061	0.0117	0.00516	0.00213	0.0035	0.00299	0.00614	0.0122	1	1	1	1	1	1	1	1	1	1	0.00225	0.994	0.444	0.444	0.72	0.0157	0.0174	0.85	difficult	GRCh38_gclt25orgt65_slop50;GRCh38_AllTandemRepeatsandHomopolymers_slop5;GRCh38_AllTandemRepeats_gt100bp_slop5;GRCh38_allTandemRepeats;GRCh38_AllTandemRepeats_201to10000bp_slop5;GRCh38_alldifficultregions	KIF24	ENSG00000186638	transcript	ENST00000402558.7	protein_coding	MODIFIER	intron_variant	KIF24	ENSG00000186638	transcript	ENST00000402558.7	protein_coding	MODIFIER	intron_variant	.	.	.	.	.	Open chromatin	.	.
9	34482546	Sniffles2.INS.1773M8	N	<INS:114>	INS	INS	114	142.665	298.473	888	872	16	0.018	novel	0.00507	0.00507	low_frequency	0.0124	0.00347	0.00298	0.00305	0	0.00516	0.0126	0.00355	0.00303	0.00309	0	1	1	1	1	1	1	1	1	1	1	0.0045	0.994	0.667	0.667	0.767	0.000923	0.0013	0.552	difficult	GRCh38_AllTandemRepeatsandHomopolymers_slop5;GRCh38_AllTandemRepeats_gt100bp_slop5;GRCh38_allTandemRepeats;GRCh38_AllTandemRepeats_201to10000bp_slop5;GRCh38_lowmappabilityall;GRCh38_nonunique_l100_m2_e1;GRCh38_alllowmapandsegdupregions;GRCh38_alldifficultregions	RN7SKP24;DNAI1	ENSG00000251697;ENSG00000122735	transcript;transcript	ENST00000515888.1;ENST00000614641.4	misc_RNA;protein_coding	MODIFIER;MODIFIER	downstream_gene_variant;intron_variant	DNAI1	ENSG00000122735	transcript	ENST00000614641.4	protein_coding	MODIFIER	intron_variant	.	.	.	.	.	.	.	.
9	34492494	Sniffles2.INS.1775M8	N	<INS:85>	INS	INS	85	141.416	257.293	888	876	12	0.0135	novel	0.0163	0.0163	low_frequency	0.0539	0.00694	0	0	0.00292	0.0166	0.0551	0.00699	0	0	0.00298	0.509	1	1	1	1	0.517	1	1	1	1	0.0107	0.973	0.393	0.393	0.629	0.000851	0.00197	0.4	difficult	GRCh38_AllTandemRepeatsandHomopolymers_slop5;GRCh38_SimpleRepeat_diTR_11to50_slop5;GRCh38_allTandemRepeats;GRCh38_AllTandemRepeats_lt51bp_slop5;GRCh38_alldifficultregions	DNAI1	ENSG00000122735	transcript	ENST00000614641.4	protein_coding	MODIFIER	intron_variant	DNAI1	ENSG00000122735	transcript	ENST00000614641.4	protein_coding	MODIFIER	intron_variant	.	.	.	.	.	.	.	.
9	34547257	Sniffles2.INS.177BM8	N	<INS:54>	INS	INS	54	140.438	262.446	888	860	28	0.0315	novel	0.00225	0.00225	rare	0	0	0	0.00305	0.00877	0.00233	0	0	0	0.0032	0.00898	1	1	1	1	1	1	1	1	1	1	0.00113	0.995	0.25	0.25	0.523	2.05e-05	0.000294	0.12	difficult	GRCh38_AllTandemRepeats_51to200bp_slop5;GRCh38_AllTandemRepeatsandHomopolymers_slop5;GRCh38_AllTandemRepeats_gt100bp_slop5;GRCh38_allTandemRepeats;GRCh38_alldifficultregions	ENSG00000232983;CNTFR;ENSG00000232983-CNTFR	ENSG00000232983;ENSG00000122756;ENSG00000232983-ENSG00000122756	transcript;transcript;intergenic_region	ENST00000441226.2;ENST00000351266.8;ENSG00000232983-ENSG00000122756	processed_pseudogene;protein_coding;.	MODIFIER;MODIFIER;MODIFIER	upstream_gene_variant;downstream_gene_variant;intergenic_region	.	.	.	.	.	.	.	.	.	.	.	.	Enhancer;CTCF Binding Site	.	.
9	34599793	Sniffles2.INS.178CM8	N	<INS:235>	INS	INS	235	105.659	269.716	888	873	15	0.0169	known	0.0208	0.0208	low_frequency	0.0747	0.00347	0	0	0	0.0212	0.076	0.00352	0	0	0	0.375	1	1	1	1	0.374	1	1	1	1	0.0197	0.984	0.784	0.784	0.782	0.00112	0.0013	0.758	confident	GRCh38_notinalldifficultregions	CNTFR-RPP25L	ENSG00000122756-ENSG00000164967	intergenic_region	ENSG00000122756-ENSG00000164967	.	MODIFIER	intergenic_region	.	.	.	.	.	.	.	.	.	.	.	.	.	.	.
9	34703689	Sniffles2.BND.17A7M8	N	<BND:17A7M8>	BND	OTHER	.	0	12.519	888	861	27	0.0304	not_compared	0.00225	0.00225	rare	0.00208	0	0	0.0061	0.00292	0.00232	0.00214	0	0	0.00637	0.00303	1	1	1	1	1	1	1	1	1	1	0.00169	0.992	0	0	0.512	0.00144	0.0034	0.367	confident	GRCh38_SimpleRepeat_homopolymer_4to6_slop5;GRCh38_notinalldifficultregions	ENSG00000288583	ENSG00000288583	transcript	ENST00000664167.1	pseudogene	HIGH	transcript_ablation	.	.	.	.	.	.	.	.	.	.	.	.	.	.	.
9	34703690	Sniffles2.INS.179AM8	N	<INS:2425>	INS	INS	2425	128.92	11.191	888	867	21	0.0236	novel	0.2	0.2	common	0.0602	0.281	0.0774	0.317	0.336	0.202	0.0593	0.283	0.0798	0.323	0.341	0.592	0.537	0.0599	0.106	0.864	0.573	0.538	0.0647	0.204	0.864	0.2	0.939	0.909	0.909	0.892	0.322	0.318	0.914	confident	GRCh38_SimpleRepeat_homopolymer_4to6_slop5;GRCh38_notinalldifficultregions	ENSG00000288583	ENSG00000288583	transcript	ENST00000664167.1	pseudogene	MODIFIER	intron_variant	.	.	.	.	.	.	.	.	.	.	.	.	.	.	.
9	34703690	Sniffles2.INS.179CM8	N	<INS:4847>	INS	INS	4847	195.361	3.082	888	858	30	0.0338	novel	0.00113	0.00113	rare	0	0	0	0.00305	0.00292	0.00117	0	0	0	0.00318	0.00305	1	1	1	1	1	1	1	1	1	1	0.000563	0.997	0	0	0.529	3.28e-05	0.000551	0.162	confident	GRCh38_SimpleRepeat_homopolymer_4to6_slop5;GRCh38_notinalldifficultregions	ENSG00000288583	ENSG00000288583	transcript	ENST00000664167.1	pseudogene	MODIFIER	intron_variant	.	.	.	.	.	.	.	.	.	.	.	.	.	.	.
9	34703694	Sniffles2.BND.17A6M8	N	<BND:17A6M8>	BND	OTHER	.	0	6.556	888	861	27	0.0304	not_compared	0.00169	0.00169	rare	0	0	0	0.00305	0.00585	0.00174	0	0	0	0.00318	0.00606	1	1	1	1	1	1	1	1	1	1	0	0.997	0	0	0.127	0.000127	0.000347	0.303	confident	GRCh38_notinalldifficultregions	ENSG00000288583&MAN1A2	ENSG00000288583&ENSG00000198162	transcript	ENST00000664167.1	pseudogene	HIGH	gene_fusion&frameshift_variant	.	.	.	.	.	.	.	.	.	.	.	.	.	.	.
9	34703694	Sniffles2.BND.17A9M8	N	<BND:17A9M8>	BND	OTHER	.	0	56.234	888	862	26	0.0293	not_compared	0.00169	0.00169	rare	0	0	0	0.00305	0.00585	0.00174	0	0	0	0.00318	0.00602	1	1	1	1	1	1	1	1	1	1	0.000563	0.995	0	0	0.442	1.74e-05	0.000309	0.0945	confident	GRCh38_notinalldifficultregions	APLP2&ENSG00000288583	ENSG00000084234&ENSG00000288583	transcript	ENST00000664167.1	pseudogene	HIGH	gene_fusion&frameshift_variant	.	.	.	.	.	.	.	.	.	.	.	.	.	.	.
9	34703695	Sniffles2.BND.17A8M8	N	<BND:17A8M8>	BND	OTHER	.	0	149.732	888	862	26	0.0293	not_compared	0.00113	0.00113	rare	0	0	0	0.0061	0	0.00116	0	0	0	0.00633	0	1	1	1	1	1	1	1	1	1	1	0	0.998	0	0	0.17	0.000214	0.000678	0.284	confident	GRCh38_notinalldifficultregions	ENSG00000288583&RABGAP1L	ENSG00000288583&ENSG00000152061	transcript	ENST00000664167.1	pseudogene	HIGH	gene_fusion&frameshift_variant	.	.	.	.	.	.	.	.	.	.	.	.	.	.	.
9	34770773	Sniffles2.INS.17A0M8	N	<INS:303>	INS	INS	303	133.083	207.085	888	868	20	0.0225	known	0.0146	0.0146	low_frequency	0.0519	0.00347	0	0	0	0.015	0.0534	0.00357	0	0	0	0.122	1	1	1	1	0.129	1	1	1	1	0.0141	0.997	0.917	0.917	0.854	0.00106	0.00113	0.919	difficult	GRCh38_AllHomopolymers_gt6bp_imperfectgt10bp_slop5;GRCh38_AllTandemRepeatsandHomopolymers_slop5;GRCh38_SimpleRepeat_homopolymer_7to11_slop5;GRCh38_alldifficultregions	ENSG00000288583	ENSG00000288583	transcript	ENST00000664167.1	pseudogene	MODIFIER	intron_variant	.	.	.	.	.	.	.	.	.	.	.	.	Enhancer	.	.
9	34824567	Sniffles2.INS.17B2M8	N	<INS:204>	INS	INS	204	72.058	206.89	888	867	21	0.0236	known	0.0158	0.0158	low_frequency	0	0.0521	0	0.0244	0.0146	0.0162	0	0.0532	0	0.0252	0.015	1	0.319	1	1	0.0292	1	0.325	1	1	0.0299	0.00901	0.985	0.538	0.538	0.653	0.0326	0.0343	0.847	confident	GRCh38_notinalldifficultregions	ENSG00000287368	ENSG00000287368	transcript	ENST00000658462.1	pseudogene	MODIFIER	intron_variant	.	.	.	.	.	.	.	.	.	.	.	.	.	.	.
9	34882539	Sniffles2.INS.17B4M8	N	<INS:275>	INS	INS	275	117.347	237.883	888	870	18	0.0203	known	0.0214	0.0214	low_frequency	0.0788	0	0	0	0	0.0218	0.0798	0	0	0	0	0.169	1	1	1	1	0.174	1	1	1	1	0.0225	0.993	0.943	0.943	0.918	0.00123	0.00156	0.768	confident	GRCh38_SimpleRepeat_homopolymer_4to6_slop5;GRCh38_notinalldifficultregions	ENSG00000287368	ENSG00000287368	transcript	ENST00000658462.1	pseudogene	MODIFIER	intron_variant	.	.	.	.	.	.	.	.	.	.	.	.	.	.	.
9	34904797	Sniffles2.INS.17B9M8	N	<INS:104>	INS	INS	104	32.827	65.012	888	888	0	0	known	0.941	0.059	common	0.911	0.944	0.967	0.985	0.912	0.941	0.911	0.944	0.967	0.985	0.912	1	0.356	0.156	1	0.62	1	0.356	0.156	1	0.62	0.944	0.974	0.975	0.848	0.883	0.984	0.983	0.867	confident	GRCh38_SimpleRepeat_homopolymer_4to6_slop5;GRCh38_notinalldifficultregions	FAM205C-GLULP4	ENSG00000187791-ENSG00000178723	intergenic_region	ENSG00000187791-ENSG00000178723	.	MODIFIER	intergenic_region	.	.	.	.	.	.	.	.	.	.	.	.	.	.	.
9	35018980	Sniffles2.INS.17CAM8	N	<INS:64>	INS	INS	64	27.683	114.081	888	876	12	0.0135	novel	0.404	0.404	common	0.201	0.712	0.0863	0.695	0.462	0.408	0.205	0.712	0.0884	0.696	0.464	0.106	0.543	0.347	0.356	0.444	0.11	0.543	0.359	0.27	0.438	0.405	0.937	0.917	0.917	0.945	0.71	0.711	0.972	confident	GRCh38_notinalldifficultregions	ENSG00000286782;ENSG00000287868;ENSG00000286782-ENSG00000287868	ENSG00000286782;ENSG00000287868;ENSG00000286782-ENSG00000287868	transcript;transcript;intergenic_region	ENST00000662507.1;ENST00000668332.1;ENSG00000286782-ENSG00000287868	pseudogene;pseudogene;.	MODIFIER;MODIFIER;MODIFIER	upstream_gene_variant;downstream_gene_variant;intergenic_region	.	.	.	.	.	.	.	.	.	.	.	.	.	.	.
9	35132162	Sniffles2.INS.17D8M8	N	<INS:132>	INS	INS	132	205.259	337.61	888	867	21	0.0236	novel	0.00338	0.00338	rare	0	0	0.0179	0	0	0.00346	0	0	0.0181	0	0	1	1	1	1	1	1	1	1	1	1	0.00169	0.997	0.5	0.5	0.549	0.000109	0.000287	0.398	confident	GRCh38_notinalldifficultregions	FAM214B-ENSG00000215198	ENSG00000005238-ENSG00000215198	intergenic_region	ENSG00000005238-ENSG00000215198	.	MODIFIER	intergenic_region	.	.	.	.	.	.	.	.	.	.	.	.	.	.	.
9	35148184	Sniffles2.INS.17D9M8	N	<INS:315>	INS	INS	315	138.314	173.414	888	874	14	0.0158	known	0.0681	0.0681	common	0.197	0.0104	0.0327	0.0213	0.0146	0.0686	0.198	0.0106	0.0327	0.0215	0.0152	0.54	1	0.156	1	0.0292	0.538	1	0.156	1	0.0304	0.0619	0.945	0.704	0.704	0.742	0.0086	0.00938	0.848	difficult	GRCh38_AllTandemRepeatsandHomopolymers_slop5;GRCh38_AllTandemRepeats_gt100bp_slop5;GRCh38_allTandemRepeats;GRCh38_AllTandemRepeats_201to10000bp_slop5;GRCh38_chainSelf;GRCh38_segdups;GRCh38_alllowmapandsegdupregions;GRCh38_alldifficultregions	ENSG00000215198	ENSG00000215198	transcript	ENST00000439134.1	processed_pseudogene	MODIFIER	non_coding_transcript_exon_variant	.	.	.	.	.	.	.	.	.	.	.	.	.	.	.
9	35170639	Sniffles2.INS.17DBM8	N	<INS:4148>	INS	INS	4148	36.041	281.905	888	861	27	0.0304	known	0.00282	0.00282	rare	0.0104	0	0	0	0	0.0029	0.011	0	0	0	0	1	1	1	1	1	1	1	1	1	1	0.00225	0.992	0.2	0.2	0.501	0.000151	0.000255	0.47	difficult	GRCh38_AllHomopolymers_gt6bp_imperfectgt10bp_slop5;GRCh38_AllTandemRepeatsandHomopolymers_slop5;GRCh38_SimpleRepeat_homopolymer_7to11_slop5;GRCh38_alldifficultregions	UNC13B	ENSG00000198722	transcript	ENST00000635942.2	protein_coding	MODIFIER	intron_variant	UNC13B	ENSG00000198722	transcript	ENST00000635942.2	protein_coding	MODIFIER	intron_variant	.	.	.	.	.	.	.	.
9	35172181	Sniffles2.INS.17DCM8	N	<INS:4151>	INS	INS	4151	42.89	477.968	888	860	28	0.0315	known	0.00169	0.00169	rare	0.00622	0	0	0	0	0.00174	0.0067	0	0	0	0	1	1	1	1	1	1	1	1	1	1	0.00113	0.997	0.333	0.333	0.482	5.02e-05	0.000123	0.368	difficult	GRCh38_AllHomopolymers_gt6bp_imperfectgt10bp_slop5;GRCh38_AllTandemRepeatsandHomopolymers_slop5;GRCh38_SimpleRepeat_homopolymer_gt11_slop5;GRCh38_SimpleRepeat_homopolymer_4to6_slop5;GRCh38_SimpleRepeat_imperfecthomopolgt10_slop5;GRCh38_alldifficultregions	UNC13B	ENSG00000198722	transcript	ENST00000635942.2	protein_coding	MODIFIER	intron_variant	UNC13B	ENSG00000198722	transcript	ENST00000635942.2	protein_coding	MODIFIER	intron_variant	.	.	.	.	.	.	.	.
9	35174134	Sniffles2.INS.17DDM8	N	<INS:4152>	INS	INS	4152	79.835	450.251	888	857	31	0.0349	known	0.00169	0.00169	rare	0.00622	0	0	0	0	0.00175	0.00673	0	0	0	0	1	1	1	1	1	1	1	1	1	1	0.000563	0.995	0	0	0.304	3.89e-05	0.000149	0.36	difficult	GRCh38_AllTandemRepeats_51to200bp_slop5;GRCh38_AllTandemRepeatsandHomopolymers_slop5;GRCh38_SimpleRepeat_diTR_11to50_slop5;GRCh38_allTandemRepeats;GRCh38_alldifficultregions	UNC13B	ENSG00000198722	transcript	ENST00000635942.2	protein_coding	MODIFIER	intron_variant	UNC13B	ENSG00000198722	transcript	ENST00000635942.2	protein_coding	MODIFIER	intron_variant	.	.	.	.	.	.	.	.
9	35183238	Sniffles2.DEL.17E2M8	N	<DEL:-61>	DEL	DEL	-61	63.063	311.022	888	875	13	0.0146	novel	0.233	0.233	common	0.0934	0.285	0.393	0.244	0.219	0.236	0.0949	0.287	0.395	0.245	0.226	1	1	0.00198	0.835	0.38	1	0.84	0.00192	0.834	0.375	0.227	0.824	0.711	0.711	0.763	0.274	0.277	0.892	difficult	GRCh38_gclt25orgt65_slop50;GRCh38_AllTandemRepeatsandHomopolymers_slop5;GRCh38_AllTandemRepeats_gt100bp_slop5;GRCh38_allTandemRepeats;GRCh38_SimpleRepeat_homopolymer_4to6_slop5;GRCh38_AllTandemRepeats_201to10000bp_slop5;GRCh38_alldifficultregions	UNC13B	ENSG00000198722	transcript	ENST00000635942.2	protein_coding	MODIFIER	intron_variant	UNC13B	ENSG00000198722	transcript	ENST00000635942.2	protein_coding	MODIFIER	intron_variant	.	.	.	.	.	.	.	.
9	35224716	Sniffles2.INS.17E6M8	N	<INS:128>	INS	INS	128	182.215	334.498	888	865	23	0.0259	novel	0.00451	0.00451	rare	0	0	0	0	0.0234	0.00462	0	0	0	0	0.0242	1	1	1	1	1	1	1	1	1	1	0.00113	0.993	0.25	0.25	0.552	0.000427	0.000423	0.837	confident	GRCh38_notinalldifficultregions	UNC13B	ENSG00000198722	transcript	ENST00000635942.2	protein_coding	MODIFIER	intron_variant	UNC13B	ENSG00000198722	transcript	ENST00000635942.2	protein_coding	MODIFIER	intron_variant	.	.	.	.	.	.	.	.
9	35245515	Sniffles2.INS.17E9M8	N	<INS:124>	INS	INS	124	144.774	361.602	888	857	31	0.0349	novel	0.00451	0.00451	rare	0	0	0	0.00305	0.0205	0.00467	0	0	0	0.0032	0.0212	1	1	1	1	0.0607	1	1	1	1	0.0629	0.00113	0.99	0	0	0.538	0.000217	0.000414	0.403	difficult	GRCh38_AllHomopolymers_gt6bp_imperfectgt10bp_slop5;GRCh38_AllTandemRepeatsandHomopolymers_slop5;GRCh38_SimpleRepeat_homopolymer_4to6_slop5;GRCh38_SimpleRepeat_imperfecthomopolgt10_slop5;GRCh38_lowmappabilityall;GRCh38_nonunique_l100_m2_e1;GRCh38_alllowmapandsegdupregions;GRCh38_alldifficultregions	UNC13B	ENSG00000198722	transcript	ENST00000635942.2	protein_coding	MODIFIER	intron_variant	UNC13B	ENSG00000198722	transcript	ENST00000635942.2	protein_coding	MODIFIER	intron_variant	.	.	.	.	.	.	.	.
9	35277945	Sniffles2.INS.17ECM8	N	<INS:57>	INS	INS	57	147.315	428.097	888	865	23	0.0259	novel	0.00113	0.00113	rare	0	0	0.00595	0	0	0.00116	0	0	0.0061	0	0	1	1	1	1	1	1	1	1	1	1	0.000563	0.997	0	0	0.486	3.07e-05	0.000358	0.115	confident	GRCh38_notinalldifficultregions	UNC13B	ENSG00000198722	transcript	ENST00000635942.2	protein_coding	MODIFIER	intron_variant	UNC13B	ENSG00000198722	transcript	ENST00000635942.2	protein_coding	MODIFIER	intron_variant	.	.	.	.	.	.	.	.
9	35328680	Sniffles2.INS.17F7M8	N	<INS:123>	INS	INS	123	52.04	208.782	888	870	18	0.0203	known	0.166	0.166	common	0.12	0.181	0.137	0.207	0.205	0.169	0.123	0.183	0.139	0.212	0.208	0.127	0.782	0.743	0.475	0.643	0.136	0.785	0.743	0.354	0.814	0.158	0.956	0.903	0.903	0.938	0.216	0.211	0.961	difficult	GRCh38_AllTandemRepeats_51to200bp_slop5;GRCh38_AllTandemRepeatsandHomopolymers_slop5;GRCh38_AllTandemRepeats_gt100bp_slop5;GRCh38_allTandemRepeats;GRCh38_alldifficultregions	UNC13B	ENSG00000198722	transcript	ENST00000635942.2	protein_coding	MODIFIER	intron_variant	UNC13B	ENSG00000198722	transcript	ENST00000635942.2	protein_coding	MODIFIER	intron_variant	.	.	.	.	.	.	.	.
9	35364133	Sniffles2.DEL.1800M8	N	<DEL:-87>	DEL	DEL	-87	84.793	288.802	888	872	16	0.018	novel	0.0957	0.0957	common	0.322	0.0243	0.00893	0.00305	0.0117	0.0975	0.327	0.0246	0.0092	0.00307	0.012	0.238	0.0719	1	1	1	0.302	0.0729	1	1	1	0.0935	0.981	0.921	0.921	0.939	0.0073	0.00741	0.944	confident	GRCh38_notinalldifficultregions	ENSG00000279083;UNC13B	ENSG00000279083;ENSG00000198722	transcript;transcript	ENST00000623623.1;ENST00000635942.2	TEC;protein_coding	MODIFIER;MODIFIER	upstream_gene_variant;intron_variant	UNC13B	ENSG00000198722	transcript	ENST00000635942.2	protein_coding	MODIFIER	intron_variant	.	.	.	.	.	.	.	.
9	35372775	Sniffles2.DEL.1802M8	N	<DEL:-82>	DEL	DEL	-82	173.634	325.359	888	868	20	0.0225	novel	0.0704	0.0704	common	0.201	0.0208	0.0387	0.00915	0.0175	0.0697	0.201	0.0208	0.0392	0.00633	0.0181	1	1	1	1	1	0.838	1	1	1	1	0.0693	0.892	0.522	0.522	0.713	0.0067	0.00796	0.68	difficult	GRCh38_AllTandemRepeatsandHomopolymers_slop5;GRCh38_AllTandemRepeats_gt100bp_slop5;GRCh38_allTandemRepeats;GRCh38_SimpleRepeat_homopolymer_4to6_slop5;GRCh38_AllTandemRepeats_201to10000bp_slop5;GRCh38_lowmappabilityall;GRCh38_nonunique_l100_m2_e1;GRCh38_segdups;GRCh38_alllowmapandsegdupregions;GRCh38_alldifficultregions	UNC13B	ENSG00000198722	transcript	ENST00000635942.2	protein_coding	MODIFIER	intron_variant	UNC13B	ENSG00000198722	transcript	ENST00000635942.2	protein_coding	MODIFIER	intron_variant	.	.	.	.	.	.	.	.
9	35373746	Sniffles2.INS.17FBM8	N	<INS:833>	INS	INS	833	179.302	413.647	888	868	20	0.0225	novel	0.00169	0.00169	rare	0.00415	0	0.00298	0	0	0.00173	0.00427	0	0.00305	0	0	1	1	1	1	1	1	1	1	1	1	0.00113	0.994	0	0	0.333	0.000279	0.000344	0.619	difficult	GRCh38_AllTandemRepeatsandHomopolymers_slop5;GRCh38_AllTandemRepeats_gt100bp_slop5;GRCh38_allTandemRepeats;GRCh38_SimpleRepeat_homopolymer_4to6_slop5;GRCh38_AllTandemRepeats_201to10000bp_slop5;GRCh38_lowmappabilityall;GRCh38_nonunique_l100_m2_e1;GRCh38_segdups;GRCh38_alllowmapandsegdupregions;GRCh38_alldifficultregions	UNC13B	ENSG00000198722	transcript	ENST00000635942.2	protein_coding	MODIFIER	intron_variant	UNC13B	ENSG00000198722	transcript	ENST00000635942.2	protein_coding	MODIFIER	intron_variant	.	.	.	.	.	.	.	.
9	35373754	Sniffles2.DEL.1803M8	N	<DEL:-151>	DEL	DEL	-151	222.646	360.622	888	874	14	0.0158	novel	0.0771	0.0771	common	0.239	0.0243	0.0149	0.0122	0.0175	0.0784	0.243	0.0243	0.0152	0.0125	0.0179	0.000326	1	1	0.0183	1	0.000306	1	1	0.0188	1	0.0715	0.912	0.598	0.598	0.756	0.011	0.0118	0.735	difficult	GRCh38_AllTandemRepeatsandHomopolymers_slop5;GRCh38_AllTandemRepeats_gt100bp_slop5;GRCh38_allTandemRepeats;GRCh38_SimpleRepeat_homopolymer_4to6_slop5;GRCh38_AllTandemRepeats_201to10000bp_slop5;GRCh38_lowmappabilityall;GRCh38_nonunique_l100_m2_e1;GRCh38_segdups;GRCh38_alllowmapandsegdupregions;GRCh38_alldifficultregions	UNC13B	ENSG00000198722	transcript	ENST00000635942.2	protein_coding	MODIFIER	intron_variant	UNC13B	ENSG00000198722	transcript	ENST00000635942.2	protein_coding	MODIFIER	intron_variant	.	.	.	.	.	.	.	.
9	35374066	Sniffles2.INS.17FCM8	N	<INS:73>	INS	INS	73	122.14	295.486	888	865	23	0.0259	novel	0.0186	0.0186	low_frequency	0.0456	0.0104	0.0119	0.0061	0.00585	0.0191	0.0472	0.0105	0.0121	0.00621	0.00614	1	1	1	1	1	1	1	1	1	1	0.00845	0.952	0.0606	0.0606	0.475	0.00189	0.00422	0.435	difficult	GRCh38_AllTandemRepeatsandHomopolymers_slop5;GRCh38_AllTandemRepeats_gt100bp_slop5;GRCh38_allTandemRepeats;GRCh38_AllTandemRepeats_201to10000bp_slop5;GRCh38_lowmappabilityall;GRCh38_nonunique_l100_m2_e1;GRCh38_segdups;GRCh38_alllowmapandsegdupregions;GRCh38_alldifficultregions	UNC13B	ENSG00000198722	transcript	ENST00000635942.2	protein_coding	MODIFIER	intron_variant	UNC13B	ENSG00000198722	transcript	ENST00000635942.2	protein_coding	MODIFIER	intron_variant	.	.	.	.	.	.	.	.
9	35391405	Sniffles2.INS.17FDM8	N	<INS:57>	INS	INS	57	89.349	450.004	888	870	18	0.0203	novel	0.00113	0.00113	rare	0	0.00347	0	0	0.00292	0.00115	0	0.0035	0	0	0.00303	1	1	1	1	1	1	1	1	1	1	0	0.998	0	0	0.117	2.36e-05	0.00012	0.203	difficult	GRCh38_AllTandemRepeatsandHomopolymers_slop5;GRCh38_SimpleRepeat_triTR_15to50_slop5;GRCh38_allTandemRepeats;GRCh38_AllTandemRepeats_lt51bp_slop5;GRCh38_alldifficultregions	UNC13B	ENSG00000198722	transcript	ENST00000635942.2	protein_coding	MODIFIER	intron_variant	UNC13B	ENSG00000198722	transcript	ENST00000635942.2	protein_coding	MODIFIER	intron_variant	.	.	.	.	.	.	.	.
9	35426596	Sniffles2.INS.1808M8	N	<INS:2797>	INS	INS	2797	81.009	3.536	888	873	15	0.0169	novel	0.00619	0.00619	low_frequency	0.0228	0	0	0	0	0.0063	0.0232	0	0	0	0	4.21e-10	1	1	1	1	4.58e-10	1	1	1	1	0.0045	0.992	0.167	0.167	0.636	0.000434	0.00046	0.721	confident	GRCh38_notinalldifficultregions	ATP8B5P	ENSG00000179766	transcript	ENST00000430846.5	processed_transcript	MODIFIER	intron_variant	.	.	.	.	.	.	.	.	.	.	.	.	Enhancer	.	.
9	35493822	Sniffles2.INS.180DM8	N	<INS:58>	INS	INS	58	69.282	363.065	888	858	30	0.0338	known	0.00113	0.00113	rare	0.00208	0	0.00298	0	0	0.00117	0.00218	0	0.00301	0	0	1	1	1	1	1	1	1	1	1	1	0.00113	0.995	0	0	0.288	2.36e-05	0.000112	0.287	confident	GRCh38_SimpleRepeat_homopolymer_4to6_slop5;GRCh38_notinalldifficultregions	ENSG00000287287;RUSC2	ENSG00000287287;ENSG00000198853	transcript;transcript	ENST00000660258.1;ENST00000361226.8	pseudogene;protein_coding	MODIFIER;MODIFIER	upstream_gene_variant;intron_variant	RUSC2	ENSG00000198853	transcript	ENST00000361226.8	protein_coding	MODIFIER	intron_variant	.	.	.	.	.	.	.	.
9	35494233	Sniffles2.DUP.1822M8	N	<DUP:5030>	DUP	OTHER	5030	0	4.472	888	859	29	0.0327	known	0.00113	0.00113	rare	0.00415	0	0	0	0	0.00116	0.00433	0	0	0	0	1	1	1	1	1	1	1	1	1	1	0	0.998	0	0	0.199	6.04e-05	0.000133	0.467	confident	GRCh38_gclt25orgt65_slop50;GRCh38_AllHomopolymers_gt6bp_imperfectgt10bp_slop5;GRCh38_AllTandemRepeatsandHomopolymers_slop5;GRCh38_SimpleRepeat_homopolymer_gt11_slop5;GRCh38_SimpleRepeat_diTR_11to50_slop5;GRCh38_AllTandemRepeats_gt100bp_slop5;GRCh38_allTandemRepeats;GRCh38_SimpleRepeat_homopolymer_7to11_slop5;GRCh38_SimpleRepeat_homopolymer_4to6_slop5;GRCh38_AllTandemRepeats_lt51bp_slop5;GRCh38_SimpleRepeat_imperfecthomopolgt20_slop5;GRCh38_AllTandemRepeats_201to10000bp_slop5;GRCh38_SimpleRepeat_imperfecthomopolgt10_slop5;GRCh38_alldifficultregions;GRCh38_notinalldifficultregions	ENSG00000287287;RUSC2	ENSG00000287287;ENSG00000198853	transcript;gene_variant	ENST00000660258.1;ENSG00000198853	pseudogene;.	MODIFIER;MODIFIER	upstream_gene_variant;intragenic_variant	.	.	.	.	.	.	.	.	.	.	.	.	Enhancer;Open chromatin;Enhancer	.	.
9	35494899	Sniffles2.BND.181AM8	N	<BND:181AM8>	BND	OTHER	.	0	193.615	888	858	30	0.0338	not_compared	0.00225	0.00225	rare	0.00415	0	0	0.0061	0	0.00233	0.00435	0	0	0.00621	0	1	1	1	1	1	1	1	1	1	1	0.00169	0.992	0	0	0.516	0.000757	0.0015	0.408	difficult	GRCh38_gclt25orgt65_slop50;GRCh38_AllTandemRepeatsandHomopolymers_slop5;GRCh38_AllTandemRepeats_gt100bp_slop5;GRCh38_allTandemRepeats;GRCh38_SimpleRepeat_homopolymer_4to6_slop5;GRCh38_AllTandemRepeats_201to10000bp_slop5;GRCh38_alldifficultregions	RUSC2;.	ENSG00000198853;.	transcript;transcript	ENST00000361226.8;ENST00000660258.1	protein_coding;pseudogene	HIGH;LOW	transcript_ablation;feature_fusion	RUSC2	ENSG00000198853	transcript	ENST00000361226.8	protein_coding	HIGH	transcript_ablation	.	.	.	.	.	.	.	.
9	35495052	Sniffles2.INS.180FM8	N	<INS:185>	INS	INS	185	148.336	133.477	888	854	34	0.0383	novel	0.0169	0.0169	low_frequency	0.0228	0.0208	0.0119	0.0122	0.0146	0.0176	0.024	0.0216	0.0122	0.0125	0.0154	0.11	1	0.0179	0.0183	1	0.116	1	0.0183	0.0188	1	0.00957	0.956	0.0741	0.0741	0.473	0.0153	0.0193	0.681	difficult	GRCh38_gclt25orgt65_slop50;GRCh38_AllTandemRepeatsandHomopolymers_slop5;GRCh38_AllTandemRepeats_gt100bp_slop5;GRCh38_allTandemRepeats;GRCh38_AllTandemRepeats_201to10000bp_slop5;GRCh38_alldifficultregions	ENSG00000287287;RUSC2	ENSG00000287287;ENSG00000198853	transcript;transcript	ENST00000660258.1;ENST00000361226.8	pseudogene;protein_coding	MODIFIER;MODIFIER	upstream_gene_variant;intron_variant	RUSC2	ENSG00000198853	transcript	ENST00000361226.8	protein_coding	MODIFIER	intron_variant	.	.	.	.	.	Open chromatin	.	.
9	35495160	Sniffles2.INS.1814M8	N	<INS:7303>	INS	INS	7303	110.229	3.786	888	843	45	0.0507	novel	0.00113	0.00113	rare	0.00208	0	0.00298	0	0	0.00119	0.00223	0	0.00307	0	0	1	1	1	1	1	1	1	1	1	1	0.000563	0.997	0	0	0.289	6.15e-06	4.02e-05	0.185	difficult	GRCh38_gclt25orgt65_slop50;GRCh38_AllTandemRepeatsandHomopolymers_slop5;GRCh38_SimpleRepeat_diTR_11to50_slop5;GRCh38_AllTandemRepeats_gt100bp_slop5;GRCh38_allTandemRepeats;GRCh38_SimpleRepeat_homopolymer_4to6_slop5;GRCh38_AllTandemRepeats_201to10000bp_slop5;GRCh38_alldifficultregions	ENSG00000287287;RUSC2	ENSG00000287287;ENSG00000198853	transcript;transcript	ENST00000660258.1;ENST00000361226.8	pseudogene;protein_coding	MODIFIER;MODIFIER	upstream_gene_variant;intron_variant	RUSC2	ENSG00000198853	transcript	ENST00000361226.8	protein_coding	MODIFIER	intron_variant	.	.	.	.	.	.	.	.
9	35554766	Sniffles2.INS.181CM8	N	<INS:88>	INS	INS	88	120.31	428.056	888	859	29	0.0327	novel	0.00619	0.00619	low_frequency	0	0	0	0.0152	0.0175	0.0064	0	0	0	0.0157	0.0183	1	1	1	1	1	1	1	1	1	1	0.00507	0.995	0.727	0.727	0.691	0.00385	0.00581	0.675	confident	GRCh38_notinalldifficultregions	RUSC2	ENSG00000198853	transcript	ENST00000361226.8	protein_coding	MODIFIER	intron_variant	RUSC2	ENSG00000198853	transcript	ENST00000361226.8	protein_coding	MODIFIER	intron_variant	.	.	.	.	.	.	.	.
9	35657746	Sniffles2.INS.1830M8	N	<INS:69>	INS	INS	69	101.295	285.334	888	872	16	0.018	novel	0.0208	0.0208	low_frequency	0.0726	0.00694	0	0	0	0.0212	0.0741	0.00704	0	0	0	0.115	1	1	1	1	0.121	1	1	1	1	0.0197	0.993	0.882	0.882	0.911	0.00279	0.00276	0.938	confident	GRCh38_SimpleRepeat_homopolymer_4to6_slop5;GRCh38_notinalldifficultregions	CCDC107;ARHGEF39;RMRP;RMRP;SIT1-RMRP	ENSG00000159884;ENSG00000137135;ENSG00000269900;ENSG00000277027;ENSG00000137078-ENSG00000269900	transcript;transcript;transcript;transcript;intergenic_region	ENST00000426546.7;ENST00000378387.4;ENST00000602361.1;ENST00000363046.1;ENSG00000137078-ENSG00000269900	protein_coding;protein_coding;pseudogene;ribozyme;.	MODIFIER;MODIFIER;MODIFIER;MODIFIER;MODIFIER	upstream_gene_variant;downstream_gene_variant;downstream_gene_variant;downstream_gene_variant;intergenic_region	.	.	.	.	.	.	.	.	.	.	.	.	Promoter	.	.
9	35662938	Sniffles2.DEL.1833M8	N	<DEL:-1597>	DEL	DEL	-1597	0	0	888	867	21	0.0236	known	0.00113	0.00113	rare	0	0	0	0	0.00585	0.00115	0	0	0	0	0.0061	1	1	1	1	1	1	1	1	1	1	0	0.998	0	0	0.19	2.05e-06	0.000179	0.11	confident	GRCh38_refseq_cds;GRCh38_SimpleRepeat_homopolymer_4to6_slop5;GRCh38_notinalldifficultregions	ARHGEF39;RMRP;RMRP;CCDC107	ENSG00000137135;ENSG00000269900;ENSG00000277027;ENSG00000159884	transcript;transcript;transcript;transcript	ENST00000378387.4;ENST00000602361.1;ENST00000363046.1;ENST00000426546.7	protein_coding;pseudogene;ribozyme;protein_coding	HIGH;MODIFIER;MODIFIER;MODIFIER	exon_loss_variant;upstream_gene_variant;upstream_gene_variant;downstream_gene_variant	ARHGEF39	ENSG00000137135	transcript	ENST00000378387.4	protein_coding	HIGH	exon_loss_variant	.	.	.	.	.	Promoter	Transcription Start Site	hsa-miR-3157-5p
9	35803100	Sniffles2.DEL.1856M8	N	<DEL:-303>	DEL	DEL	-303	114.577	152.652	888	876	12	0.0135	known	0.328	0.328	common	0.5	0.267	0.378	0.232	0.178	0.332	0.508	0.269	0.385	0.235	0.179	0.156	0.286	0.102	0.0775	0.604	0.195	0.287	0.14	0.08	0.604	0.327	0.922	0.902	0.902	0.902	0.217	0.22	0.964	confident	GRCh38_gclt25orgt65_slop50;GRCh38_AllHomopolymers_gt6bp_imperfectgt10bp_slop5;GRCh38_AllTandemRepeats_51to200bp_slop5;GRCh38_AllTandemRepeatsandHomopolymers_slop5;GRCh38_SimpleRepeat_homopolymer_gt11_slop5;GRCh38_allTandemRepeats;GRCh38_SimpleRepeat_homopolymer_7to11_slop5;GRCh38_SimpleRepeat_homopolymer_4to6_slop5;GRCh38_SimpleRepeat_imperfecthomopolgt10_slop5;GRCh38_lowmappabilityall;GRCh38_nonunique_l100_m2_e1;GRCh38_nonunique_l250_m0_e0;GRCh38_alllowmapandsegdupregions;GRCh38_alldifficultregions;GRCh38_notinalldifficultregions	SPAG8;NPR2	ENSG00000137098;ENSG00000159899	transcript;transcript	ENST00000340291.6;ENST00000687787.1	protein_coding;protein_coding	MODIFIER;MODIFIER	downstream_gene_variant;intron_variant	NPR2	ENSG00000159899	transcript	ENST00000687787.1	protein_coding	MODIFIER	intron_variant	.	.	.	.	.	.	.	.
9	35804803	Sniffles2.DEL.1857M8	N	<DEL:-52>	DEL	DEL	-52	79.055	327.24	888	875	13	0.0146	novel	0.0174	0.0174	low_frequency	0.0539	0.00694	0	0.00305	0.00585	0.0177	0.0551	0.00699	0	0.00312	0.00592	0.14	1	1	1	1	0.146	1	1	1	1	0.0146	0.99	0.759	0.759	0.831	0.00129	0.00229	0.499	difficult	GRCh38_AllTandemRepeatsandHomopolymers_slop5;GRCh38_AllTandemRepeats_gt100bp_slop5;GRCh38_allTandemRepeats;GRCh38_SimpleRepeat_homopolymer_4to6_slop5;GRCh38_AllTandemRepeats_201to10000bp_slop5;GRCh38_lowmappabilityall;GRCh38_nonunique_l100_m2_e1;GRCh38_alllowmapandsegdupregions;GRCh38_alldifficultregions	SPAG8;NPR2	ENSG00000137098;ENSG00000159899	transcript;transcript	ENST00000340291.6;ENST00000687787.1	protein_coding;protein_coding	MODIFIER;MODIFIER	downstream_gene_variant;intron_variant	NPR2	ENSG00000159899	transcript	ENST00000687787.1	protein_coding	MODIFIER	intron_variant	.	.	.	.	.	Enhancer	.	.
9	35906590	Sniffles2.INS.185DM8	N	<INS:54>	INS	INS	54	98.79	98.217	888	879	9	0.0101	novel	0.196	0.196	common	0.176	0.212	0.19	0.317	0.0994	0.198	0.179	0.216	0.192	0.317	0.101	0.824	0.318	0.62	0.471	0.0646	0.826	0.317	0.621	0.471	0.0671	0.139	0.69	0.36	0.36	0.543	0.268	0.281	0.694	difficult	GRCh38_refseq_cds;GRCh38_gclt25orgt65_slop50;GRCh38_AllTandemRepeats_51to200bp_slop5;GRCh38_AllTandemRepeatsandHomopolymers_slop5;GRCh38_SimpleRepeat_triTR_15to50_slop5;GRCh38_allTandemRepeats;GRCh38_alldifficultregions	HRCT1;HRCT1;SPAAR	ENSG00000196196;ENSG00000196196;ENSG00000235387	transcript;transcript;transcript	ENST00000354323.3;ENST00000354323.3;ENST00000443779.3	protein_coding;protein_coding;protein_coding	HIGH;HIGH;MODIFIER	frameshift_variant&synonymous_variant;frameshift_variant;upstream_gene_variant	HRCT1;HRCT1	ENSG00000196196;ENSG00000196196	transcript;transcript	ENST00000354323.3;ENST00000354323.3	protein_coding;protein_coding	HIGH;HIGH	frameshift_variant&synonymous_variant;frameshift_variant	.	.	.	.	.	.	.	.
9	35913273	Sniffles2.DUP.1874M8	N	<DUP:1154>	DUP	OTHER	1154	132.388	120.778	888	874	14	0.0158	novel	0.00282	0.00282	rare	0.00415	0	0	0	0.00877	0.00286	0.00427	0	0	0	0.00888	1	1	1	1	1	1	1	1	1	1	0.00169	0.991	0	0	0.369	0.000492	0.00161	0.275	confident	GRCh38_AllHomopolymers_gt6bp_imperfectgt10bp_slop5;GRCh38_AllTandemRepeatsandHomopolymers_slop5;GRCh38_SimpleRepeat_diTR_11to50_slop5;GRCh38_AllTandemRepeats_gt100bp_slop5;GRCh38_allTandemRepeats;GRCh38_SimpleRepeat_homopolymer_7to11_slop5;GRCh38_SimpleRepeat_homopolymer_4to6_slop5;GRCh38_AllTandemRepeats_lt51bp_slop5;GRCh38_AllTandemRepeats_201to10000bp_slop5;GRCh38_lowmappabilityall;GRCh38_nonunique_l100_m2_e1;GRCh38_allOtherDifficultregions;GRCh38_gnomAD_InbreedingCoeff_slop1bp_merge1000bp;GRCh38_alllowmapandsegdupregions;GRCh38_alldifficultregions;GRCh38_notinalldifficultregions	SPAAR;SPAAR	ENSG00000235387;ENSG00000235387	transcript;gene_variant	ENST00000443779.3;ENSG00000235387	protein_coding;.	MODIFIER;MODIFIER	downstream_gene_variant;intragenic_variant	.	.	.	.	.	.	.	.	.	.	.	.	CTCF Binding Site;CTCF Binding Site;Promoter;Promoter	.	.
9	35913907	Sniffles2.DEL.186DM8	N	<DEL:-56>	DEL	DEL	-56	60.661	287.015	888	883	5	0.00563	novel	0.0174	0.0174	low_frequency	0.0249	0.00694	0.00893	0.0183	0.0234	0.0176	0.0251	0.00694	0.00898	0.0183	0.0237	1	1	1	1	1	1	1	1	1	1	0.00732	0.955	0.0645	0.0645	0.455	0.0159	0.0216	0.641	difficult	GRCh38_AllTandemRepeatsandHomopolymers_slop5;GRCh38_SimpleRepeat_diTR_11to50_slop5;GRCh38_AllTandemRepeats_gt100bp_slop5;GRCh38_allTandemRepeats;GRCh38_SimpleRepeat_homopolymer_4to6_slop5;GRCh38_AllTandemRepeats_201to10000bp_slop5;GRCh38_lowmappabilityall;GRCh38_nonunique_l100_m2_e1;GRCh38_allOtherDifficultregions;GRCh38_gnomAD_InbreedingCoeff_slop1bp_merge1000bp;GRCh38_alllowmapandsegdupregions;GRCh38_alldifficultregions	SPAAR;SPAAR	ENSG00000235387;ENSG00000235387	transcript;gene_variant	ENST00000443779.3;ENSG00000235387	protein_coding;.	MODIFIER;MODIFIER	downstream_gene_variant;intragenic_variant	.	.	.	.	.	.	.	.	.	.	.	.	CTCF Binding Site;Promoter	.	.
9	35914074	Sniffles2.INS.1864M8	N	<INS:6313>	INS	INS	6313	538.973	162.009	888	884	4	0.00451	novel	0.00225	0.00225	rare	0.00415	0	0	0.0061	0	0.00226	0.00418	0	0	0.0061	0	1	1	1	1	1	1	1	1	1	1	0	0.995	0	0	0.216	0.000191	0.00102	0.242	difficult	GRCh38_AllTandemRepeatsandHomopolymers_slop5;GRCh38_AllTandemRepeats_gt100bp_slop5;GRCh38_allTandemRepeats;GRCh38_AllTandemRepeats_201to10000bp_slop5;GRCh38_allOtherDifficultregions;GRCh38_gnomAD_InbreedingCoeff_slop1bp_merge1000bp;GRCh38_alldifficultregions	SPAAR;SPAAR	ENSG00000235387;ENSG00000235387	transcript;gene_variant	ENST00000443779.3;ENSG00000235387	protein_coding;.	MODIFIER;MODIFIER	downstream_gene_variant;intragenic_variant	.	.	.	.	.	.	.	.	.	.	.	.	CTCF Binding Site;Promoter	.	.
9	35914309	Sniffles2.INS.1868M8	N	<INS:7680>	INS	INS	7680	478.711	36.062	888	883	5	0.00563	novel	0.00169	0.00169	rare	0.00208	0	0	0.0061	0	0.0017	0.00209	0	0	0.0061	0	1	1	1	0.00306	1	1	1	1	0.00306	1	0	0.998	0	0	0.125	0.00111	0.00202	0.526	difficult	GRCh38_AllTandemRepeatsandHomopolymers_slop5;GRCh38_AllTandemRepeats_gt100bp_slop5;GRCh38_allTandemRepeats;GRCh38_AllTandemRepeats_201to10000bp_slop5;GRCh38_lowmappabilityall;GRCh38_nonunique_l100_m2_e1;GRCh38_alllowmapandsegdupregions;GRCh38_alldifficultregions	SPAAR;SPAAR	ENSG00000235387;ENSG00000235387	transcript;gene_variant	ENST00000443779.3;ENSG00000235387	protein_coding;.	MODIFIER;MODIFIER	downstream_gene_variant;intragenic_variant	.	.	.	.	.	.	.	.	.	.	.	.	.	.	.
9	35925720	Sniffles2.INV.1875M8	N	<INV:96>	INV	OTHER	96	151.82	408.815	888	871	17	0.0191	novel	0.00113	0.00113	rare	0	0	0.00298	0.00305	0	0.00115	0	0	0.00305	0.00309	0	1	1	1	1	1	1	1	1	1	1	0.000563	0.997	0	0	0.584	0.00015	0.000465	0.296	confident	GRCh38_AllHomopolymers_gt6bp_imperfectgt10bp_slop5;GRCh38_AllTandemRepeatsandHomopolymers_slop5;GRCh38_SimpleRepeat_homopolymer_7to11_slop5;GRCh38_SimpleRepeat_homopolymer_4to6_slop5;GRCh38_alldifficultregions;GRCh38_notinalldifficultregions	ENSG00000287986;SPAAR	ENSG00000287986;ENSG00000235387	transcript;gene_variant	ENST00000668812.1;ENSG00000235387	pseudogene;.	MODIFIER;MODIFIER	upstream_gene_variant;intragenic_variant	.	.	.	.	.	.	.	.	.	.	.	.	.	.	.
9	35952916	Sniffles2.INS.186AM8	N	<INS:100>	INS	INS	100	34.716	72.505	888	880	8	0.00901	novel	0.44	0.44	common	0.409	0.417	0.259	0.552	0.573	0.442	0.41	0.419	0.259	0.555	0.573	0.505	0.307	0.84	0.753	0.639	0.422	0.303	0.69	0.874	0.639	0.44	0.761	0.739	0.739	0.736	0.493	0.491	0.796	difficult	GRCh38_AllTandemRepeats_51to200bp_slop5;GRCh38_AllTandemRepeatsandHomopolymers_slop5;GRCh38_AllTandemRepeats_gt100bp_slop5;GRCh38_allTandemRepeats;GRCh38_alldifficultregions	OR2S2;PGAM1P2-OR2S2	ENSG00000278889;ENSG00000225639-ENSG00000278889	transcript;intergenic_region	ENST00000341959.2;ENSG00000225639-ENSG00000278889	protein_coding;.	MODIFIER;MODIFIER	downstream_gene_variant;intergenic_region	.	.	.	.	.	.	.	.	.	.	.	.	Enhancer	.	.
9	35980791	Sniffles2.DEL.1871M8	N	<DEL:-1205>	DEL	DEL	-1205	174.62	52.056	888	873	15	0.0169	known	0.189	0.189	common	0.34	0.122	0.0804	0.171	0.158	0.191	0.347	0.122	0.0818	0.172	0.159	0.774	1	0.0124	0.264	0.382	0.886	1	0.0133	0.266	0.379	0.191	0.967	0.948	0.948	0.941	0.18	0.179	0.974	confident	GRCh38_AllTandemRepeatsandHomopolymers_slop5;GRCh38_SimpleRepeat_diTR_11to50_slop5;GRCh38_allTandemRepeats;GRCh38_SimpleRepeat_homopolymer_4to6_slop5;GRCh38_AllTandemRepeats_lt51bp_slop5;GRCh38_alldifficultregions;GRCh38_notinalldifficultregions	OR2S1P	ENSG00000228307	transcript	ENST00000647905.1	processed_transcript	MODIFIER	intron_variant	.	.	.	.	.	.	.	.	.	.	.	.	Enhancer	.	.
9	35982122	Sniffles2.DEL.1873M8	N	<DEL:-12218>	DEL	DEL	-12218	1	25.423	888	866	22	0.0248	known	0.00169	0.00169	rare	0.00622	0	0	0	0	0.00173	0.00655	0	0	0	0	1	1	1	1	1	1	1	1	1	1	0.000563	0.995	0	0	0.544	4.3e-05	7.63e-05	0.522	confident	GRCh38_gclt25orgt65_slop50;GRCh38_AllHomopolymers_gt6bp_imperfectgt10bp_slop5;GRCh38_AllTandemRepeatsandHomopolymers_slop5;GRCh38_SimpleRepeat_homopolymer_gt11_slop5;GRCh38_SimpleRepeat_triTR_15to50_slop5;GRCh38_SimpleRepeat_homopolymer_gt20_slop5;GRCh38_SimpleRepeat_diTR_11to50_slop5;GRCh38_AllTandemRepeats_gt100bp_slop5;GRCh38_allTandemRepeats;GRCh38_SimpleRepeat_homopolymer_7to11_slop5;GRCh38_SimpleRepeat_homopolymer_4to6_slop5;GRCh38_AllTandemRepeats_lt51bp_slop5;GRCh38_SimpleRepeat_imperfecthomopolgt20_slop5;GRCh38_AllTandemRepeats_201to10000bp_slop5;GRCh38_SimpleRepeat_imperfecthomopolgt10_slop5;GRCh38_lowmappabilityall;GRCh38_nonunique_l100_m2_e1;GRCh38_chainSelf;GRCh38_alllowmapandsegdupregions;GRCh38_alldifficultregions;GRCh38_notinalldifficultregions	OR13C6P;OR13C6P;OR13C6P;OR13C6P;OR2S1P	ENSG00000179443;ENSG00000179443;ENSG00000179443;ENSG00000179443;ENSG00000228307	transcript;transcript;transcript;transcript;transcript	ENST00000433495.1;ENST00000433495.1;ENST00000433495.1;ENST00000433495.1;ENST00000647905.1	unprocessed_pseudogene;unprocessed_pseudogene;unprocessed_pseudogene;unprocessed_pseudogene;processed_transcript	HIGH;LOW;MODIFIER;MODIFIER;MODIFIER	transcript_ablation;splice_region_variant&non_coding_transcript_exon_variant;upstream_gene_variant;downstream_gene_variant;intron_variant	.	.	.	.	.	.	.	.	.	.	.	.	Open chromatin;Open chromatin	.	.
9	36008973	Sniffles2.DEL.1885M8	N	<DEL:-64>	DEL	DEL	-64	38.29	313.555	888	877	11	0.0124	novel	0.426	0.426	common	0.514	0.281	0.509	0.265	0.494	0.432	0.523	0.285	0.509	0.268	0.506	0.439	0.149	0.167	0.0737	0.54	0.516	0.153	0.167	0.107	0.757	0.411	0.876	0.855	0.855	0.846	0.253	0.256	0.906	difficult	GRCh38_AllTandemRepeats_51to200bp_slop5;GRCh38_AllTandemRepeatsandHomopolymers_slop5;GRCh38_AllTandemRepeats_gt100bp_slop5;GRCh38_allTandemRepeats;GRCh38_SimpleRepeat_homopolymer_4to6_slop5;GRCh38_alldifficultregions	OR2S1P	ENSG00000228307	transcript	ENST00000647905.1	processed_transcript	MODIFIER	intron_variant	.	.	.	.	.	.	.	.	.	.	.	.	CTCF Binding Site;Enhancer	.	.
9	36016209	Sniffles2.INS.1882M8	N	<INS:196>	INS	INS	196	121.445	404.452	888	868	20	0.0225	known	0.00394	0.00394	rare	0.0124	0.00347	0	0	0	0.00403	0.0127	0.00355	0	0	0	1	1	1	1	1	1	1	1	1	1	0.00225	0.997	0.571	0.571	0.641	0.000267	0.000357	0.77	confident	GRCh38_notinalldifficultregions	OR2S1P;OR2S1P-OR2AM1P	ENSG00000228307;ENSG00000228307-ENSG00000236110	transcript;intergenic_region	ENST00000647905.1;ENSG00000228307-ENSG00000236110	processed_transcript;.	MODIFIER;MODIFIER	downstream_gene_variant;intergenic_region	.	.	.	.	.	.	.	.	.	.	.	.	.	.	.
9	36028265	Sniffles2.INS.1883M8	N	<INS:56>	INS	INS	56	137.155	434.795	888	871	17	0.0191	novel	0.00225	0.00225	rare	0	0	0	0	0.0117	0.0023	0	0	0	0	0.012	1	1	1	1	1	1	1	1	1	1	0	0.995	0	0	0.119	0.000234	0.00246	0.183	difficult	GRCh38_AllTandemRepeatsandHomopolymers_slop5;GRCh38_SimpleRepeat_diTR_11to50_slop5;GRCh38_allTandemRepeats;GRCh38_AllTandemRepeats_lt51bp_slop5;GRCh38_alldifficultregions	OR2AM1P-RECK	ENSG00000236110-ENSG00000122707	intergenic_region	ENSG00000236110-ENSG00000122707	.	MODIFIER	intergenic_region	.	.	.	.	.	.	.	.	.	.	.	.	.	.	.
9	36108750	Sniffles2.INS.188FM8	N	<INS:105>	INS	INS	105	100.396	406.954	888	864	24	0.027	novel	0.00225	0.00225	rare	0.00208	0	0	0.0061	0.00292	0.00231	0.00213	0	0	0.00617	0.00307	1	1	1	0.00306	1	1	1	1	0.0031	1	0.00169	0.993	0	0	0.414	0.000763	0.002	0.326	confident	GRCh38_SimpleRepeat_homopolymer_4to6_slop5;GRCh38_notinalldifficultregions	RECK	ENSG00000122707	transcript	ENST00000377966.4	protein_coding	MODIFIER	intron_variant	RECK	ENSG00000122707	transcript	ENST00000377966.4	protein_coding	MODIFIER	intron_variant	.	.	.	.	.	Enhancer	.	.
9	36133041	Sniffles2.INS.1890M8	N	<INS:135>	INS	INS	135	53.375	168.561	888	863	25	0.0282	known	0.122	0.122	common	0.0519	0.146	0.22	0.0762	0.146	0.124	0.0534	0.148	0.223	0.0776	0.151	0.00172	0.0139	0.376	0.23	0.211	0.00192	0.0151	0.373	0.237	0.212	0.12	0.976	0.93	0.93	0.965	0.0641	0.0635	0.96	confident	GRCh38_notinalldifficultregions	GLIPR2;RECK-GLIPR2	ENSG00000122694;ENSG00000122707-ENSG00000122694	transcript;intergenic_region	ENST00000377960.9;ENSG00000122707-ENSG00000122694	protein_coding;.	MODIFIER;MODIFIER	upstream_gene_variant;intergenic_region	.	.	.	.	.	.	.	.	.	.	.	.	.	.	.
9	36168353	Sniffles2.INS.1892M8	N	<INS:322>	INS	INS	322	145.615	294.558	888	868	20	0.0225	known	0.0141	0.0141	low_frequency	0.0477	0.00694	0	0	0	0.0144	0.0489	0.00694	0	0	0	0.0905	1	1	1	1	0.0946	1	1	1	1	0.0118	0.991	0.739	0.739	0.816	0.000937	0.00156	0.56	confident	GRCh38_notinalldifficultregions	CCIN;GLIPR2;GLIPR2-CCIN	ENSG00000185972;ENSG00000122694;ENSG00000122694-ENSG00000185972	transcript;transcript;intergenic_region	ENST00000335119.4;ENST00000377960.9;ENSG00000122694-ENSG00000185972	protein_coding;protein_coding;.	MODIFIER;MODIFIER;MODIFIER	upstream_gene_variant;downstream_gene_variant;intergenic_region	.	.	.	.	.	.	.	.	.	.	.	.	.	.	.
9	36182938	Sniffles2.DEL.1894M8	N	<DEL:-50>	DEL	DEL	-50	93.414	392.508	888	869	19	0.0214	novel	0.00113	0.00113	rare	0	0	0	0.00305	0.00292	0.00115	0	0	0	0.00309	0.00305	1	1	1	1	1	1	1	1	1	1	0.000563	0.997	0	0	0.303	1.54e-05	0.000285	0.108	difficult	GRCh38_SimpleRepeat_homopolymer_4to6_slop5;GRCh38_lowmappabilityall;GRCh38_nonunique_l100_m2_e1;GRCh38_alllowmapandsegdupregions;GRCh38_alldifficultregions	CCIN-CLTA	ENSG00000185972-ENSG00000122705	intergenic_region	ENSG00000185972-ENSG00000122705	.	MODIFIER	intergenic_region	.	.	.	.	.	.	.	.	.	.	.	.	.	.	.
9	36248317	Sniffles2.INS.189FM8	N	<INS:78>	INS	INS	78	103.076	229.216	888	865	23	0.0259	novel	0.00113	0.00113	rare	0.00208	0	0	0	0.00292	0.00116	0.00211	0	0	0	0.00309	1	1	1	1	1	1	1	1	1	1	0.00113	0.995	0	0	0.604	3.07e-06	3.77e-05	0.149	difficult	GRCh38_AllHomopolymers_gt6bp_imperfectgt10bp_slop5;GRCh38_AllTandemRepeatsandHomopolymers_slop5;GRCh38_SimpleRepeat_homopolymer_gt11_slop5;GRCh38_SimpleRepeat_imperfecthomopolgt10_slop5;GRCh38_alldifficultregions	GNE;CLTA	ENSG00000159921;ENSG00000122705	transcript;gene_variant	ENST00000396594.8;ENSG00000122705	protein_coding;.	MODIFIER;MODIFIER	intron_variant;intragenic_variant	GNE	ENSG00000159921	transcript	ENST00000396594.8	protein_coding	MODIFIER	intron_variant	.	.	.	.	.	CTCF Binding Site;Enhancer	.	.
9	36289675	Sniffles2.INS.18A2M8	N	<INS:89>	INS	INS	89	144.747	512.33	888	877	11	0.0124	novel	0.00225	0.00225	rare	0.0083	0	0	0	0	0.00228	0.00844	0	0	0	0	1	1	1	1	1	1	1	1	1	1	0.00113	0.993	0	0	0.537	1.64e-05	7.74e-05	0.31	confident	GRCh38_notinalldifficultregions	CLTA	ENSG00000122705	gene_variant	ENSG00000122705	.	MODIFIER	intragenic_variant	.	.	.	.	.	.	.	.	.	.	.	.	.	.	.
9	36300251	Sniffles2.INS.18AEM8	N	<INS:117>	INS	INS	117	367.649	410.122	888	868	20	0.0225	novel	0.00451	0.00451	rare	0.0104	0.00694	0.00298	0	0	0.00461	0.0106	0.00704	0.00303	0	0	1	1	1	1	1	1	1	1	1	1	0.00225	0.991	0.25	0.25	0.475	0.000221	0.00124	0.325	confident	GRCh38_notinalldifficultregions	HMGB3P24;CLTA	ENSG00000215283;ENSG00000122705	transcript;gene_variant	ENST00000433260.1;ENSG00000122705	processed_pseudogene;.	MODIFIER;MODIFIER	downstream_gene_variant;intragenic_variant	.	.	.	.	.	.	.	.	.	.	.	.	.	.	.
9	36309283	Sniffles2.DEL.18B5M8	N	<DEL:-321>	DEL	DEL	-321	109.001	144.227	888	884	4	0.00451	known	0.564	0.436	common	0.678	0.528	0.444	0.564	0.55	0.565	0.682	0.532	0.444	0.564	0.55	0.00791	0.321	0.535	0.529	0.216	0.0108	0.402	0.535	0.529	0.164	0.563	0.939	0.943	0.943	0.931	0.553	0.549	0.975	confident	GRCh38_gclt25orgt65_slop50;GRCh38_AllHomopolymers_gt6bp_imperfectgt10bp_slop5;GRCh38_AllTandemRepeatsandHomopolymers_slop5;GRCh38_SimpleRepeat_homopolymer_gt11_slop5;GRCh38_SimpleRepeat_homopolymer_gt20_slop5;GRCh38_SimpleRepeat_homopolymer_4to6_slop5;GRCh38_SimpleRepeat_imperfecthomopolgt20_slop5;GRCh38_SimpleRepeat_imperfecthomopolgt10_slop5;GRCh38_lowmappabilityall;GRCh38_nonunique_l100_m2_e1;GRCh38_nonunique_l250_m0_e0;GRCh38_allOtherDifficultregions;GRCh38_gnomAD_InbreedingCoeff_slop1bp_merge1000bp;GRCh38_chainSelf;GRCh38_alllowmapandsegdupregions;GRCh38_alldifficultregions;GRCh38_notinalldifficultregions	HMGB3P24;HMGB3P24-RNF38	ENSG00000215283;ENSG00000215283-ENSG00000137075	transcript;intergenic_region	ENST00000433260.1;ENSG00000215283-ENSG00000137075	processed_pseudogene;.	MODIFIER;MODIFIER	upstream_gene_variant;intergenic_region	.	.	.	.	.	.	.	.	.	.	.	.	.	.	.
9	36341810	Sniffles2.DEL.18B8M8	N	<DEL:-58>	DEL	DEL	-58	41.404	194.708	888	886	2	0.00225	novel	0.954	0.046	low_frequency	0.882	0.993	0.994	0.994	0.944	0.954	0.883	0.993	0.994	0.994	0.944	1	1	1	1	0.0814	1	1	1	1	0.0814	0.962	0.943	0.947	0.545	0.649	0.991	0.987	0.642	difficult	GRCh38_AllTandemRepeats_51to200bp_slop5;GRCh38_AllTandemRepeatsandHomopolymers_slop5;GRCh38_allTandemRepeats;GRCh38_SimpleRepeat_homopolymer_4to6_slop5;GRCh38_SimpleRepeat_diTR_51to200_slop5;GRCh38_allOtherDifficultregions;GRCh38_gnomAD_InbreedingCoeff_slop1bp_merge1000bp;GRCh38_alldifficultregions	RNF38	ENSG00000137075	transcript	ENST00000259605.11	protein_coding	MODIFIER	intron_variant	RNF38	ENSG00000137075	transcript	ENST00000259605.11	protein_coding	MODIFIER	intron_variant	.	.	.	.	.	.	.	.
9	36362053	Sniffles2.INS.18B3M8	N	<INS:60>	INS	INS	60	66.28	546.113	888	871	17	0.0191	novel	0.00451	0.00451	rare	0.0166	0	0	0	0	0.00459	0.017	0	0	0	0	1	1	1	1	1	1	1	1	1	1	0	0.991	0	0	0.0772	3.07e-06	5.95e-05	0.113	confident	GRCh38_SimpleRepeat_homopolymer_4to6_slop5;GRCh38_notinalldifficultregions	RNF38	ENSG00000137075	transcript	ENST00000259605.11	protein_coding	MODIFIER	intron_variant	RNF38	ENSG00000137075	transcript	ENST00000259605.11	protein_coding	MODIFIER	intron_variant	.	.	.	.	.	.	.	.
9	36362885	Sniffles2.DEL.18BAM8	N	<DEL:-1198>	DEL	DEL	-1198	64.334	33.277	888	878	10	0.0113	known	0.447	0.447	common	0.322	0.438	0.44	0.558	0.532	0.452	0.327	0.441	0.446	0.562	0.535	0.376	0.615	0.642	0.53	0.0918	0.461	0.734	0.755	0.528	0.122	0.454	0.893	0.894	0.894	0.875	0.608	0.598	0.897	confident	GRCh38_AllHomopolymers_gt6bp_imperfectgt10bp_slop5;GRCh38_AllTandemRepeatsandHomopolymers_slop5;GRCh38_SimpleRepeat_homopolymer_gt11_slop5;GRCh38_allTandemRepeats;GRCh38_SimpleRepeat_homopolymer_7to11_slop5;GRCh38_SimpleRepeat_homopolymer_4to6_slop5;GRCh38_AllTandemRepeats_lt51bp_slop5;GRCh38_SimpleRepeat_quadTR_20to50_slop5;GRCh38_SimpleRepeat_imperfecthomopolgt10_slop5;GRCh38_alldifficultregions;GRCh38_notinalldifficultregions	RNF38	ENSG00000137075	transcript	ENST00000259605.11	protein_coding	MODIFIER	intron_variant	RNF38	ENSG00000137075	transcript	ENST00000259605.11	protein_coding	MODIFIER	intron_variant	.	.	.	.	.	.	.	.
9	36369157	Sniffles2.INV.18BEM8	N	<INV:72>	INV	OTHER	72	95.715	471.434	888	875	13	0.0146	novel	0.00113	0.00113	rare	0.00415	0	0	0	0	0.00114	0.00426	0	0	0	0	1	1	1	1	1	1	1	1	1	1	0	0.998	0	0	0.273	2.15e-05	6.9e-05	0.274	confident	GRCh38_notinalldifficultregions	RNF38	ENSG00000137075	transcript	ENST00000259605.11	protein_coding	MODIFIER	intron_variant	RNF38	ENSG00000137075	transcript	ENST00000259605.11	protein_coding	MODIFIER	intron_variant	.	.	.	.	.	.	.	.
9	36396787	Sniffles2.INS.18C8M8	N	<INS:2717>	INS	INS	2717	15.702	7.382	888	874	14	0.0158	novel	0.00676	0.00676	low_frequency	0.0249	0	0	0	0	0.00686	0.0255	0	0	0	0	2.52e-09	1	1	1	1	2.86e-09	1	1	1	1	0.00394	0.99	0.143	0.143	0.525	0.000295	0.000643	0.405	difficult	GRCh38_AllHomopolymers_gt6bp_imperfectgt10bp_slop5;GRCh38_AllTandemRepeatsandHomopolymers_slop5;GRCh38_SimpleRepeat_homopolymer_7to11_slop5;GRCh38_SimpleRepeat_imperfecthomopolgt10_slop5;GRCh38_alldifficultregions	RNF38	ENSG00000137075	transcript	ENST00000259605.11	protein_coding	MODIFIER	intron_variant	RNF38	ENSG00000137075	transcript	ENST00000259605.11	protein_coding	MODIFIER	intron_variant	.	.	.	.	.	.	.	.
9	36399494	Sniffles2.INS.18C7M8	N	<INS:64>	INS	INS	64	131.161	316.002	888	870	18	0.0203	novel	0.00619	0.00619	low_frequency	0.0208	0	0	0	0.00292	0.00632	0.0212	0	0	0	0.00296	0.0908	1	1	1	1	0.0927	1	1	1	1	0.0045	0.984	0.2	0.2	0.47	0.000505	0.000795	0.447	difficult	GRCh38_AllTandemRepeats_51to200bp_slop5;GRCh38_AllTandemRepeatsandHomopolymers_slop5;GRCh38_allTandemRepeats;GRCh38_alldifficultregions	RNF38	ENSG00000137075	transcript	ENST00000259605.11	protein_coding	MODIFIER	intron_variant	RNF38	ENSG00000137075	transcript	ENST00000259605.11	protein_coding	MODIFIER	intron_variant	.	.	.	.	.	Promoter	.	.
9	36423664	Sniffles2.DEL.18D1M8	N	<DEL:-317>	DEL	DEL	-317	107.943	93.541	888	878	10	0.0113	known	0.525	0.475	common	0.521	0.472	0.452	0.582	0.594	0.529	0.53	0.476	0.452	0.586	0.594	0.246	1	0.641	0.634	0.267	0.431	1	0.641	0.748	0.206	0.527	0.914	0.915	0.905	0.876	0.646	0.647	0.944	confident	GRCh38_AllHomopolymers_gt6bp_imperfectgt10bp_slop5;GRCh38_AllTandemRepeatsandHomopolymers_slop5;GRCh38_SimpleRepeat_homopolymer_gt11_slop5;GRCh38_SimpleRepeat_homopolymer_gt20_slop5;GRCh38_SimpleRepeat_homopolymer_7to11_slop5;GRCh38_SimpleRepeat_homopolymer_4to6_slop5;GRCh38_SimpleRepeat_imperfecthomopolgt20_slop5;GRCh38_SimpleRepeat_imperfecthomopolgt10_slop5;GRCh38_lowmappabilityall;GRCh38_nonunique_l100_m2_e1;GRCh38_alllowmapandsegdupregions;GRCh38_alldifficultregions;GRCh38_notinalldifficultregions	RNF38	ENSG00000137075	gene_variant	ENSG00000137075	.	MODIFIER	intragenic_variant	.	.	.	.	.	.	.	.	.	.	.	.	.	.	.
9	36455743	Sniffles2.INS.18CCM8	N	<INS:63>	INS	INS	63	82.282	383.342	888	868	20	0.0225	novel	0.00113	0.00113	rare	0.00415	0	0	0	0	0.00115	0.0042	0	0	0	0	1	1	1	1	1	1	1	1	1	1	0.00169	0.997	0.5	0.5	0.6	1.02e-06	1.77e-05	0.181	difficult	GRCh38_AllTandemRepeatsandHomopolymers_slop5;GRCh38_AllTandemRepeats_gt100bp_slop5;GRCh38_allTandemRepeats;GRCh38_AllTandemRepeats_201to10000bp_slop5;GRCh38_alldifficultregions	RNF38	ENSG00000137075	gene_variant	ENSG00000137075	.	MODIFIER	intragenic_variant	.	.	.	.	.	.	.	.	.	.	.	.	.	.	.
9	36456450	Sniffles2.DEL.18D2M8	N	<DEL:-742>	DEL	DEL	-742	86.038	194.923	888	866	22	0.0248	known	0.00282	0.00282	rare	0	0	0.00298	0.00305	0.00877	0.00289	0	0	0.00301	0.00314	0.0092	1	1	1	1	1	1	1	1	1	1	0.00113	0.994	0.2	0.2	0.355	0.00444	0.00573	0.714	confident	GRCh38_AllHomopolymers_gt6bp_imperfectgt10bp_slop5;GRCh38_AllTandemRepeatsandHomopolymers_slop5;GRCh38_SimpleRepeat_homopolymer_7to11_slop5;GRCh38_SimpleRepeat_homopolymer_4to6_slop5;GRCh38_alldifficultregions;GRCh38_notinalldifficultregions	RNF38	ENSG00000137075	gene_variant	ENSG00000137075	.	MODIFIER	intragenic_variant	.	.	.	.	.	.	.	.	.	.	.	.	.	.	.
9	36467148	Sniffles2.INS.18CDM8	N	<INS:723>	INS	INS	723	189.357	100.694	888	888	0	0	novel	0.906	0.094	common	0.925	0.906	0.905	0.906	0.88	0.905	0.923	0.906	0.905	0.906	0.88	0.375	0.612	0.367	0.365	0.136	0.374	0.612	0.367	0.365	0.136	0.945	0.756	0.756	0.132	0.394	0.94	0.914	0.556	confident	GRCh38_notinalldifficultregions	RNF38	ENSG00000137075	gene_variant	ENSG00000137075	.	MODIFIER	intragenic_variant	.	.	.	.	.	.	.	.	.	.	.	.	Enhancer	.	.
9	36474250	Sniffles2.DEL.18D4M8	N	<DEL:-833>	DEL	DEL	-833	83.453	51.49	888	874	14	0.0158	known	0.144	0.144	common	0.0996	0.108	0.316	0.0671	0.143	0.146	0.101	0.108	0.322	0.0683	0.145	0.484	0.0595	0.283	0.15	1	0.483	0.0595	0.283	0.154	1	0.144	0.898	0.788	0.788	0.771	0.0838	0.0895	0.844	confident	GRCh38_AllHomopolymers_gt6bp_imperfectgt10bp_slop5;GRCh38_AllTandemRepeatsandHomopolymers_slop5;GRCh38_AllTandemRepeats_gt100bp_slop5;GRCh38_allTandemRepeats;GRCh38_SimpleRepeat_homopolymer_7to11_slop5;GRCh38_SimpleRepeat_homopolymer_4to6_slop5;GRCh38_AllTandemRepeats_201to10000bp_slop5;GRCh38_SimpleRepeat_imperfecthomopolgt10_slop5;GRCh38_alldifficultregions;GRCh38_notinalldifficultregions	RNF38	ENSG00000137075	gene_variant	ENSG00000137075	.	MODIFIER	intragenic_variant	.	.	.	.	.	.	.	.	.	.	.	.	.	.	.
9	36483391	Sniffles2.INS.18CEM8	N	<INS:210>	INS	INS	210	168.395	277.574	888	870	18	0.0203	known	0.0158	0.0158	low_frequency	0.0539	0.00347	0	0.00305	0	0.0155	0.0532	0.00347	0	0.00312	0	1	1	1	1	1	1	1	1	1	1	0.0118	0.972	0.429	0.429	0.546	0.00322	0.00581	0.495	difficult	GRCh38_AllHomopolymers_gt6bp_imperfectgt10bp_slop5;GRCh38_AllTandemRepeatsandHomopolymers_slop5;GRCh38_SimpleRepeat_homopolymer_7to11_slop5;GRCh38_SimpleRepeat_imperfecthomopolgt10_slop5;GRCh38_alldifficultregions	RNF38	ENSG00000137075	gene_variant	ENSG00000137075	.	MODIFIER	intragenic_variant	.	.	.	.	.	.	.	.	.	.	.	.	.	.	.
9	36507254	Sniffles2.INS.18DAM8	N	<INS:247>	INS	INS	247	114.346	159.553	888	871	17	0.0191	novel	0.0957	0.0957	common	0.0145	0.177	0.0119	0.183	0.14	0.0976	0.0149	0.181	0.0121	0.183	0.145	1	0.0481	1	0.794	0.00682	1	0.0465	1	0.794	0.00827	0.0946	0.982	0.935	0.935	0.898	0.215	0.214	0.971	difficult	GRCh38_AllHomopolymers_gt6bp_imperfectgt10bp_slop5;GRCh38_AllTandemRepeatsandHomopolymers_slop5;GRCh38_SimpleRepeat_homopolymer_gt11_slop5;GRCh38_SimpleRepeat_triTR_15to50_slop5;GRCh38_SimpleRepeat_imperfecthomopolgt10_slop5;GRCh38_alldifficultregions	RNF38-MELK	ENSG00000137075-ENSG00000165304	intergenic_region	ENSG00000137075-ENSG00000165304	.	MODIFIER	intergenic_region	.	.	.	.	.	.	.	.	.	.	.	.	.	.	.
9	36530742	Sniffles2.INV.18E3M8	N	<INV:110>	INV	OTHER	110	154.389	332.852	888	867	21	0.0236	novel	0.00113	0.00113	rare	0.00415	0	0	0	0	0.00115	0.00422	0	0	0	0	1	1	1	1	1	1	1	1	1	1	0.000563	0.997	0	0	0.581	9.22e-06	5.6e-05	0.165	confident	GRCh38_SimpleRepeat_homopolymer_4to6_slop5;GRCh38_notinalldifficultregions	RNF38-MELK	ENSG00000137075-ENSG00000165304	intergenic_region	ENSG00000137075-ENSG00000165304	.	MODIFIER	intergenic_region	.	.	.	.	.	.	.	.	.	.	.	.	.	.	.
9	36588202	Sniffles2.DEL.18E2M8	N	<DEL:-57>	DEL	DEL	-57	132.533	229.614	888	864	24	0.027	novel	0.0344	0.0344	low_frequency	0.12	0.0104	0	0	0	0.0353	0.124	0.0107	0	0	0	0.127	1	1	1	1	0.139	1	1	1	1	0.0242	0.963	0.545	0.545	0.597	0.00301	0.00347	0.684	difficult	GRCh38_AllTandemRepeatsandHomopolymers_slop5;GRCh38_AllTandemRepeats_gt100bp_slop5;GRCh38_allTandemRepeats;GRCh38_SimpleRepeat_homopolymer_4to6_slop5;GRCh38_AllTandemRepeats_201to10000bp_slop5;GRCh38_alldifficultregions	MELK	ENSG00000165304	transcript	ENST00000298048.7	protein_coding	MODIFIER	intron_variant	MELK	ENSG00000165304	transcript	ENST00000298048.7	protein_coding	MODIFIER	intron_variant	.	.	.	.	.	.	.	.
9	36615290	Sniffles2.DEL.18FAM8	N	<DEL:-50>	DEL	DEL	-50	64.333	295.242	888	874	14	0.0158	novel	0.195	0.195	common	0.187	0.222	0.274	0.0762	0.222	0.198	0.19	0.222	0.277	0.0772	0.23	0.087	0.634	0.848	1	0.66	0.0597	0.634	1	1	0.517	0.163	0.813	0.618	0.618	0.649	0.0767	0.0922	0.742	difficult	GRCh38_gclt25orgt65_slop50;GRCh38_AllTandemRepeatsandHomopolymers_slop5;GRCh38_AllTandemRepeats_gt100bp_slop5;GRCh38_allTandemRepeats;GRCh38_SimpleRepeat_homopolymer_4to6_slop5;GRCh38_AllTandemRepeats_201to10000bp_slop5;GRCh38_chainSelf;GRCh38_alldifficultregions	MELK	ENSG00000165304	transcript	ENST00000298048.7	protein_coding	MODIFIER	intron_variant	MELK	ENSG00000165304	transcript	ENST00000298048.7	protein_coding	MODIFIER	intron_variant	.	.	.	.	.	.	.	.
9	36642590	Sniffles2.INS.18F4M8	N	<INS:3140>	INS	INS	3140	69.816	0.577	888	868	20	0.0225	novel	0.00282	0.00282	rare	0	0	0	0	0.0146	0.00288	0	0	0	0	0.0151	1	1	1	1	0.00013	1	1	1	1	0.000138	0.00169	0.993	0	0	0.39	2.87e-05	0.000331	0.176	confident	GRCh38_notinalldifficultregions	MELK	ENSG00000165304	transcript	ENST00000298048.7	protein_coding	MODIFIER	intron_variant	MELK	ENSG00000165304	transcript	ENST00000298048.7	protein_coding	MODIFIER	intron_variant	.	.	.	.	.	.	.	.
9	36645307	Sniffles2.INS.18F3M8	N	<INS:315>	INS	INS	315	113.382	102.759	888	874	14	0.0158	known	0.067	0.067	common	0.116	0.0174	0.0327	0.00915	0.129	0.0681	0.12	0.0174	0.0329	0.00932	0.131	0.107	1	1	0.00917	1	0.114	1	1	0.00935	1	0.0625	0.974	0.862	0.862	0.887	0.00754	0.00804	0.837	confident	GRCh38_SimpleRepeat_homopolymer_4to6_slop5;GRCh38_notinalldifficultregions	MELK	ENSG00000165304	transcript	ENST00000298048.7	protein_coding	MODIFIER	intron_variant	MELK	ENSG00000165304	transcript	ENST00000298048.7	protein_coding	MODIFIER	intron_variant	.	.	.	.	.	.	.	.
9	36670764	Sniffles2.INS.18F5M8	N	<INS:321>	INS	INS	321	166.313	318.482	888	871	17	0.0191	known	0.0135	0.0135	low_frequency	0.0477	0.00347	0	0	0	0.0138	0.0485	0.00352	0	0	0	0.424	1	1	1	1	0.429	1	1	1	1	0.0124	0.979	0.522	0.522	0.678	0.00107	0.00123	0.719	confident	GRCh38_SimpleRepeat_homopolymer_4to6_slop5;GRCh38_notinalldifficultregions	MELK	ENSG00000165304	transcript	ENST00000298048.7	protein_coding	MODIFIER	intron_variant	MELK	ENSG00000165304	transcript	ENST00000298048.7	protein_coding	MODIFIER	intron_variant	.	.	.	.	.	.	.	.
9	36676390	Sniffles2.INV.18FDM8	N	<INV:135>	INV	OTHER	135	191.071	450.827	888	872	16	0.018	novel	0.00113	0.00113	rare	0	0	0.00298	0	0.00292	0.00115	0	0	0.00307	0	0.00298	1	1	1	1	1	1	1	1	1	1	0	0.998	0	0	0.233	0.00108	0.00135	0.487	confident	GRCh38_AllTandemRepeatsandHomopolymers_slop5;GRCh38_allTandemRepeats;GRCh38_SimpleRepeat_homopolymer_4to6_slop5;GRCh38_AllTandemRepeats_lt51bp_slop5;GRCh38_alldifficultregions;GRCh38_notinalldifficultregions	MELK	ENSG00000165304	transcript	ENST00000298048.7	protein_coding	MODIFIER	intron_variant	MELK	ENSG00000165304	transcript	ENST00000298048.7	protein_coding	MODIFIER	intron_variant	.	.	.	.	.	.	.	.
9	36764425	Sniffles2.INS.1906M8	N	<INS:786>	INS	INS	786	172.627	65.794	888	886	2	0.00225	novel	0.748	0.252	common	0.703	0.764	0.789	0.805	0.702	0.747	0.703	0.764	0.787	0.805	0.7	1.21e-08	3.94e-05	0.00192	0.000749	1.14e-08	1.21e-08	3.94e-05	0.00192	0.000749	1.02e-08	0.828	0.517	0.52	0.319	0.45	0.866	0.791	0.448	difficult	GRCh38_AllTandemRepeatsandHomopolymers_slop5;GRCh38_AllTandemRepeats_gt100bp_slop5;GRCh38_allTandemRepeats;GRCh38_AllTandemRepeats_201to10000bp_slop5;GRCh38_allOtherDifficultregions;GRCh38_gnomAD_InbreedingCoeff_slop1bp_merge1000bp;GRCh38_alldifficultregions	ENSG00000288571;MELK-ENSG00000288571	ENSG00000288571;ENSG00000165304-ENSG00000288571	transcript;intergenic_region	ENST00000656722.1;ENSG00000165304-ENSG00000288571	pseudogene;.	MODIFIER;MODIFIER	upstream_gene_variant;intergenic_region	.	.	.	.	.	.	.	.	.	.	.	.	.	.	.
9	36764438	Sniffles2.INS.1905M8	N	<INS:148>	INS	INS	148	136.053	209.562	888	874	14	0.0158	novel	0.0135	0.0135	low_frequency	0.0187	0.00694	0.0119	0.00915	0.0175	0.0137	0.0189	0.00694	0.012	0.00938	0.0182	0.0732	1	1	1	1	0.0741	1	1	1	1	0.00788	0.961	0	0	0.498	0.00519	0.00916	0.464	difficult	GRCh38_AllTandemRepeatsandHomopolymers_slop5;GRCh38_SimpleRepeat_diTR_11to50_slop5;GRCh38_AllTandemRepeats_gt100bp_slop5;GRCh38_allTandemRepeats;GRCh38_AllTandemRepeats_201to10000bp_slop5;GRCh38_alldifficultregions	ENSG00000288571;MELK-ENSG00000288571	ENSG00000288571;ENSG00000165304-ENSG00000288571	transcript;intergenic_region	ENST00000656722.1;ENSG00000165304-ENSG00000288571	pseudogene;.	MODIFIER;MODIFIER	upstream_gene_variant;intergenic_region	.	.	.	.	.	.	.	.	.	.	.	.	.	.	.
9	36764583	Sniffles2.DEL.190BM8	N	<DEL:-68>	DEL	DEL	-68	47.96	147.694	888	870	18	0.0203	novel	0.00563	0.00563	low_frequency	0.0104	0.0104	0.00298	0	0.00292	0.00575	0.0105	0.0104	0.00305	0	0.00303	1	1	1	1	1	1	1	1	1	1	0.00113	0.986	0	0	0.323	0.00862	0.0126	0.739	difficult	GRCh38_AllTandemRepeatsandHomopolymers_slop5;GRCh38_SimpleRepeat_diTR_11to50_slop5;GRCh38_AllTandemRepeats_gt100bp_slop5;GRCh38_allTandemRepeats;GRCh38_AllTandemRepeats_201to10000bp_slop5;GRCh38_alldifficultregions	ENSG00000288571;MELK-ENSG00000288571	ENSG00000288571;ENSG00000165304-ENSG00000288571	transcript;intergenic_region	ENST00000656722.1;ENSG00000165304-ENSG00000288571	pseudogene;.	MODIFIER;MODIFIER	upstream_gene_variant;intergenic_region	.	.	.	.	.	.	.	.	.	.	.	.	.	.	.
9	36870075	Sniffles2.INS.191BM8	N	<INS:52>	INS	INS	52	76.292	254.008	888	875	13	0.0146	novel	0.00788	0.00788	low_frequency	0.0166	0.00347	0.0119	0.00305	0	0.008	0.017	0.00347	0.012	0.00305	0	1	1	1	1	1	1	1	1	1	1	0.00225	0.989	0.286	0.286	0.494	0.00102	0.0019	0.495	difficult	GRCh38_AllTandemRepeatsandHomopolymers_slop5;GRCh38_AllTandemRepeats_gt100bp_slop5;GRCh38_allTandemRepeats;GRCh38_AllTandemRepeats_201to10000bp_slop5;GRCh38_SimpleRepeat_quadTR_20to50_slop5;GRCh38_chainSelf;GRCh38_alldifficultregions	PAX5	ENSG00000196092	transcript	ENST00000358127.9	protein_coding	MODIFIER	intron_variant	PAX5	ENSG00000196092	transcript	ENST00000358127.9	protein_coding	MODIFIER	intron_variant	.	.	.	.	.	.	.	.
9	36924840	Sniffles2.INS.192EM8	N	<INS:144>	INS	INS	144	51.894	61.491	888	888	0	0	novel	0.978	0.022	low_frequency	0.954	0.983	0.991	0.988	0.982	0.978	0.954	0.983	0.991	0.988	0.982	1	1	1	1	1	1	1	1	1	1	0.986	0.939	0.939	0.125	0.537	0.998	0.993	0.295	difficult	GRCh38_AllTandemRepeats_51to200bp_slop5;GRCh38_AllTandemRepeatsandHomopolymers_slop5;GRCh38_AllTandemRepeats_gt100bp_slop5;GRCh38_allTandemRepeats;GRCh38_alldifficultregions	PAX5	ENSG00000196092	transcript	ENST00000358127.9	protein_coding	MODIFIER	intron_variant	PAX5	ENSG00000196092	transcript	ENST00000358127.9	protein_coding	MODIFIER	intron_variant	.	.	.	.	.	Enhancer	.	.
9	36973128	Sniffles2.INS.1930M8	N	<INS:90>	INS	INS	90	67.598	190.526	888	865	23	0.0259	novel	0.115	0.115	common	0.0913	0.104	0.0982	0.226	0.0702	0.118	0.0927	0.106	0.102	0.227	0.0723	0.234	0.179	1	0.823	1	0.232	0.185	1	0.823	1	0.108	0.952	0.854	0.854	0.839	0.215	0.211	0.948	difficult	GRCh38_AllTandemRepeats_51to200bp_slop5;GRCh38_AllTandemRepeatsandHomopolymers_slop5;GRCh38_AllTandemRepeats_gt100bp_slop5;GRCh38_allTandemRepeats;GRCh38_alldifficultregions	PAX5	ENSG00000196092	transcript	ENST00000358127.9	protein_coding	MODIFIER	intron_variant	PAX5	ENSG00000196092	transcript	ENST00000358127.9	protein_coding	MODIFIER	intron_variant	.	.	.	.	.	.	.	.
9	37074540	Sniffles2.INS.193FM8	N	<INS:101>	INS	INS	101	153.988	239.515	888	872	16	0.018	novel	0.00113	0.00113	rare	0.00415	0	0	0	0	0.00115	0.00424	0	0	0	0	1	1	1	1	1	1	1	1	1	1	0.000563	0.997	0	0	0.332	0	4.53e-05	0.0936	difficult	GRCh38_gclt25orgt65_slop50;GRCh38_AllTandemRepeats_51to200bp_slop5;GRCh38_AllTandemRepeatsandHomopolymers_slop5;GRCh38_SimpleRepeat_diTR_11to50_slop5;GRCh38_AllTandemRepeats_gt100bp_slop5;GRCh38_allTandemRepeats;GRCh38_alldifficultregions	ENSG00000260100;LINC01400	ENSG00000260100;ENSG00000232920	transcript;transcript	ENST00000569583.1;ENST00000426358.1	pseudogene;pseudogene	MODIFIER;MODIFIER	downstream_gene_variant;intron_variant	.	.	.	.	.	.	.	.	.	.	.	.	.	.	.
9	37129621	Sniffles2.INS.1951M8	N	<INS:1958>	INS	INS	1958	8.145	0	888	874	14	0.0158	known	0.00113	0.00113	rare	0.00415	0	0	0	0	0.00114	0.00422	0	0	0	0	1	1	1	1	1	1	1	1	1	1	0.000563	0.999	0.5	0.5	0.517	1.95e-05	2.34e-05	0.525	confident	GRCh38_notinalldifficultregions	ZCCHC7	ENSG00000147905	transcript	ENST00000336755.10	protein_coding	MODIFIER	intron_variant	ZCCHC7	ENSG00000147905	transcript	ENST00000336755.10	protein_coding	MODIFIER	intron_variant	.	.	.	.	.	.	.	.
9	37142143	Sniffles2.INV.1959M8	N	<INV:105>	INV	OTHER	105	130.565	295.52	888	873	15	0.0169	novel	0.00113	0.00113	rare	0.00208	0	0	0	0.00292	0.00114	0.00209	0	0	0	0.00301	1	1	1	1	1	1	1	1	1	1	0.000563	0.997	0	0	0.384	1.74e-05	7.77e-05	0.263	difficult	GRCh38_gclt25orgt65_slop50;GRCh38_AllHomopolymers_gt6bp_imperfectgt10bp_slop5;GRCh38_AllTandemRepeatsandHomopolymers_slop5;GRCh38_SimpleRepeat_homopolymer_7to11_slop5;GRCh38_SimpleRepeat_homopolymer_4to6_slop5;GRCh38_alldifficultregions	ZCCHC7	ENSG00000147905	gene_variant	ENSG00000147905	.	MODIFIER	intragenic_variant	.	.	.	.	.	.	.	.	.	.	.	.	Enhancer	.	.
9	37166373	Sniffles2.INS.1952M8	N	<INS:171>	INS	INS	171	119.419	410.735	888	867	21	0.0236	novel	0.00225	0.00225	rare	0.00622	0.00347	0	0	0	0.00231	0.00641	0.00352	0	0	0	0.00624	1	1	1	1	0.00642	1	1	1	1	0.00113	0.994	0	0	0.474	2.56e-05	0.000269	0.167	confident	GRCh38_notinalldifficultregions	ZCCHC7	ENSG00000147905	transcript	ENST00000336755.10	protein_coding	MODIFIER	intron_variant	ZCCHC7	ENSG00000147905	transcript	ENST00000336755.10	protein_coding	MODIFIER	intron_variant	.	.	.	.	.	.	.	.
9	37188560	Sniffles2.DEL.1958M8	N	<DEL:-73>	DEL	DEL	-73	101.315	230.494	888	873	15	0.0169	novel	0.00282	0.00282	rare	0.00208	0.0104	0	0.00305	0	0.00286	0.00215	0.0105	0	0.00309	0	1	1	1	1	1	1	1	1	1	1	0.00225	0.99	0	0	0.53	0.000206	0.000388	0.397	difficult	GRCh38_gclt25orgt65_slop50;GRCh38_AllHomopolymers_gt6bp_imperfectgt10bp_slop5;GRCh38_AllTandemRepeatsandHomopolymers_slop5;GRCh38_AllTandemRepeats_gt100bp_slop5;GRCh38_allTandemRepeats;GRCh38_SimpleRepeat_homopolymer_4to6_slop5;GRCh38_AllTandemRepeats_201to10000bp_slop5;GRCh38_SimpleRepeat_imperfecthomopolgt10_slop5;GRCh38_alldifficultregions	ZCCHC7	ENSG00000147905	transcript	ENST00000336755.10	protein_coding	MODIFIER	intron_variant	ZCCHC7	ENSG00000147905	transcript	ENST00000336755.10	protein_coding	MODIFIER	intron_variant	.	.	.	.	.	.	.	.
9	37190305	Sniffles2.INS.1955M8	N	<INS:147>	INS	INS	147	124.2	423.619	888	872	16	0.018	novel	0.00732	0.00732	low_frequency	0	0.00694	0	0.0122	0.0205	0.00745	0	0.00704	0	0.0123	0.0207	1	1	1	1	1	1	1	1	1	1	0.00507	0.993	0.538	0.538	0.514	0.00475	0.0057	0.605	confident	GRCh38_SimpleRepeat_homopolymer_4to6_slop5;GRCh38_notinalldifficultregions	ZCCHC7	ENSG00000147905	transcript	ENST00000336755.10	protein_coding	MODIFIER	intron_variant	ZCCHC7	ENSG00000147905	transcript	ENST00000336755.10	protein_coding	MODIFIER	intron_variant	.	.	.	.	.	Enhancer	.	.
9	37229260	Sniffles2.INS.1962M8	N	<INS:90>	INS	INS	90	128.261	398.485	888	872	16	0.018	novel	0.00225	0.00225	rare	0.00622	0.00347	0	0	0	0.00229	0.00638	0.00347	0	0	0	1	1	1	1	1	1	1	1	1	1	0.000563	0.997	0.25	0.25	0.388	0.000191	0.000395	0.391	confident	GRCh38_SimpleRepeat_homopolymer_4to6_slop5;GRCh38_notinalldifficultregions	ZCCHC7	ENSG00000147905	transcript	ENST00000336755.10	protein_coding	MODIFIER	intron_variant	ZCCHC7	ENSG00000147905	transcript	ENST00000336755.10	protein_coding	MODIFIER	intron_variant	.	.	.	.	.	Enhancer	.	.
9	37286883	Sniffles2.DEL.1969M8	N	<DEL:-51>	DEL	DEL	-51	60.152	274.913	888	869	19	0.0214	novel	0.0338	0.0338	low_frequency	0.0892	0.00694	0.0149	0.00305	0.0263	0.0345	0.0915	0.00709	0.0152	0.00311	0.0268	0.703	1	0.0297	1	0.102	0.702	1	0.0304	1	0.104	0.0197	0.934	0.228	0.228	0.518	0.00647	0.0084	0.658	difficult	GRCh38_gclt25orgt65_slop50;GRCh38_AllHomopolymers_gt6bp_imperfectgt10bp_slop5;GRCh38_AllTandemRepeatsandHomopolymers_slop5;GRCh38_AllTandemRepeats_gt100bp_slop5;GRCh38_allTandemRepeats;GRCh38_SimpleRepeat_homopolymer_4to6_slop5;GRCh38_AllTandemRepeats_201to10000bp_slop5;GRCh38_SimpleRepeat_imperfecthomopolgt10_slop5;GRCh38_alldifficultregions	ZCCHC7	ENSG00000147905	transcript	ENST00000336755.10	protein_coding	MODIFIER	intron_variant	ZCCHC7	ENSG00000147905	transcript	ENST00000336755.10	protein_coding	MODIFIER	intron_variant	.	.	.	.	.	.	.	.
9	37286972	Sniffles2.INS.1965M8	N	<INS:58>	INS	INS	58	89.356	131.069	888	865	23	0.0259	novel	0.00113	0.00113	rare	0	0	0	0.00305	0.00292	0.00116	0	0	0	0.00312	0.00299	1	1	1	1	1	1	1	1	1	1	0.00113	0.995	0	0	0.656	9.53e-05	0.000278	0.327	difficult	GRCh38_gclt25orgt65_slop50;GRCh38_AllHomopolymers_gt6bp_imperfectgt10bp_slop5;GRCh38_AllTandemRepeatsandHomopolymers_slop5;GRCh38_SimpleRepeat_homopolymer_4to6_slop5;GRCh38_SimpleRepeat_quadTR_20to50_slop5;GRCh38_SimpleRepeat_imperfecthomopolgt10_slop5;GRCh38_alldifficultregions	ZCCHC7	ENSG00000147905	transcript	ENST00000336755.10	protein_coding	MODIFIER	intron_variant	ZCCHC7	ENSG00000147905	transcript	ENST00000336755.10	protein_coding	MODIFIER	intron_variant	.	.	.	.	.	.	.	.
9	37502511	Sniffles2.DUP.19A8M8	N	<DUP:12554>	DUP	OTHER	12554	1.732	3.975	888	871	17	0.0191	known	0.00619	0.00619	low_frequency	0	0	0.0298	0	0.00292	0.00632	0	0	0.0301	0	0.00305	1	1	1	1	1	1	1	1	1	1	0.0045	0.983	0.182	0.182	0.491	0.000125	0.000561	0.21	confident	GRCh38_refseq_cds;GRCh38_gclt25orgt65_slop50;GRCh38_AllHomopolymers_gt6bp_imperfectgt10bp_slop5;GRCh38_AllTandemRepeatsandHomopolymers_slop5;GRCh38_SimpleRepeat_diTR_11to50_slop5;GRCh38_allTandemRepeats;GRCh38_SimpleRepeat_homopolymer_7to11_slop5;GRCh38_SimpleRepeat_homopolymer_4to6_slop5;GRCh38_AllTandemRepeats_lt51bp_slop5;GRCh38_SimpleRepeat_quadTR_20to50_slop5;GRCh38_SimpleRepeat_imperfecthomopolgt10_slop5;GRCh38_lowmappabilityall;GRCh38_nonunique_l100_m2_e1;GRCh38_alllowmapandsegdupregions;GRCh38_alldifficultregions;GRCh38_notinalldifficultregions	POLR1E	ENSG00000137054	transcript	ENST00000377792.3	protein_coding	MODIFIER	intron_variant	POLR1E	ENSG00000137054	transcript	ENST00000377792.3	protein_coding	MODIFIER	intron_variant	.	.	.	.	.	TF binding;CTCF Binding Site;CTCF Binding Site;TF binding;Enhancer	.	hsa-miR-15a-5p;hsa-miR-16-5p;hsa-miR-23a-3p;hsa-miR-103a-3p;hsa-miR-107;hsa-miR-15b-5p;hsa-miR-23b-3p;hsa-miR-125b-5p;hsa-miR-125a-5p;hsa-miR-301a-3p;hsa-miR-130b-3p;hsa-miR-454-3p;hsa-miR-19a-5p;hsa-miR-29b-2-5p;hsa-miR-130a-5p;hsa-miR-301b-3p;hsa-miR-522-5p;hsa-miR-522-5p;hsa-miR-548j-5p;hsa-miR-548h-5p;hsa-miR-23c;hsa-miR-548y;hsa-miR-4487;hsa-miR-4691-3p;hsa-miR-5582-3p
9	37502688	Sniffles2.INS.1997M8	N	<INS:12506>	INS	INS	12506	64.833	121.3	888	869	19	0.0214	known	0.00113	0.00113	rare	0	0	0.00298	0	0.00292	0.00115	0	0	0.00305	0	0.00305	1	1	1	1	1	1	1	1	1	1	0.000563	0.997	0	0	0.377	2.56e-05	0.000182	0.191	difficult	GRCh38_AllHomopolymers_gt6bp_imperfectgt10bp_slop5;GRCh38_AllTandemRepeatsandHomopolymers_slop5;GRCh38_SimpleRepeat_homopolymer_7to11_slop5;GRCh38_alldifficultregions	POLR1E	ENSG00000137054	transcript	ENST00000377792.3	protein_coding	MODIFIER	intron_variant	POLR1E	ENSG00000137054	transcript	ENST00000377792.3	protein_coding	MODIFIER	intron_variant	.	.	.	.	.	.	.	.
9	37521455	Sniffles2.INS.199EM8	N	<INS:60>	INS	INS	60	64.383	425.547	888	870	18	0.0203	known	0.00169	0.00169	rare	0	0.00347	0.00298	0.00305	0	0.0023	0.00212	0.00357	0.00299	0.00307	0	1	1	1	1	1	1	1	1	1	1	0.000563	0.995	0	0	0.309	0.00385	0.0041	0.505	difficult	GRCh38_AllTandemRepeatsandHomopolymers_slop5;GRCh38_allTandemRepeats;GRCh38_AllTandemRepeats_lt51bp_slop5;GRCh38_chainSelf;GRCh38_alldifficultregions	FBXO10;ENSG00000256966	ENSG00000147912;ENSG00000256966	transcript;transcript	ENST00000432825.7;ENST00000544475.5	protein_coding;processed_transcript	MODIFIER;MODIFIER	intron_variant;intron_variant	FBXO10	ENSG00000147912	transcript	ENST00000432825.7	protein_coding	MODIFIER	intron_variant	.	.	.	.	.	.	.	.
9	37569769	Sniffles2.INS.199FM8	N	<INS:64>	INS	INS	64	232.324	407.24	888	862	26	0.0293	novel	0.00169	0.00169	rare	0.00415	0	0	0	0.00292	0.00174	0.00424	0	0	0	0.00303	1	1	1	1	1	1	1	1	1	1	0.000563	0.995	0	0	0.379	8.3e-05	0.000192	0.409	confident	GRCh38_notinalldifficultregions	FBXO10;ENSG00000256966	ENSG00000147912;ENSG00000256966	transcript;transcript	ENST00000432825.7;ENST00000544475.5	protein_coding;processed_transcript	MODIFIER;MODIFIER	intron_variant;intron_variant	FBXO10	ENSG00000147912	transcript	ENST00000432825.7	protein_coding	MODIFIER	intron_variant	.	.	.	.	.	.	.	.
9	37594238	Sniffles2.INS.19A1M8	N	<INS:325>	INS	INS	325	81.446	96.289	888	875	13	0.0146	novel	0.377	0.377	common	0.135	0.344	0.789	0.299	0.415	0.381	0.139	0.346	0.79	0.3	0.415	1	0.271	0.249	0.854	0.638	1	0.274	0.24	0.851	0.638	0.374	0.925	0.904	0.904	0.91	0.302	0.3	0.96	confident	GRCh38_notinalldifficultregions	TOMM5;ENSG00000255872	ENSG00000175768;ENSG00000255872	transcript;transcript	ENST00000401811.3;ENST00000540557.1	protein_coding;nonsense_mediated_decay	MODIFIER;MODIFIER	upstream_gene_variant;intron_variant	.	.	.	.	.	.	.	.	.	.	.	.	CTCF Binding Site	.	.
9	37596335	Sniffles2.INS.19A2M8	N	<INS:323>	INS	INS	323	82.478	97.412	888	875	13	0.0146	known	0.177	0.177	common	0.183	0.246	0.116	0.183	0.164	0.179	0.185	0.248	0.118	0.189	0.165	0.389	0.367	1	0.192	0.781	0.394	0.369	1	0.205	0.782	0.174	0.931	0.856	0.856	0.882	0.187	0.189	0.968	confident	GRCh38_notinalldifficultregions	TOMM5;ENSG00000255872	ENSG00000175768;ENSG00000255872	transcript;transcript	ENST00000401811.3;ENST00000540557.1	protein_coding;nonsense_mediated_decay	MODIFIER;MODIFIER	upstream_gene_variant;intron_variant	.	.	.	.	.	.	.	.	.	.	.	.	.	.	.
9	37638025	Sniffles2.INS.19B5M8	N	<INS:66>	INS	INS	66	25.701	52.333	888	879	9	0.0101	novel	0.433	0.433	common	0.353	0.413	0.717	0.308	0.404	0.436	0.353	0.422	0.717	0.31	0.405	1	1	0.0874	0.585	0.204	1	0.863	0.0874	0.588	0.201	0.432	0.863	0.849	0.849	0.836	0.326	0.332	0.919	difficult	GRCh38_AllTandemRepeats_51to200bp_slop5;GRCh38_AllTandemRepeatsandHomopolymers_slop5;GRCh38_AllTandemRepeats_gt100bp_slop5;GRCh38_allTandemRepeats;GRCh38_SimpleRepeat_quadTR_51to200_slop5;GRCh38_alldifficultregions	RAB1C;ENSG00000255872	ENSG00000233111;ENSG00000255872	transcript;transcript	ENST00000409159.2;ENST00000540557.1	processed_pseudogene;nonsense_mediated_decay	MODIFIER;MODIFIER	upstream_gene_variant;intron_variant	.	.	.	.	.	.	.	.	.	.	.	.	.	.	.
9	37688605	Sniffles2.INS.19B8M8	N	<INS:239>	INS	INS	239	169.012	404.24	888	864	24	0.027	known	0.00338	0.00338	rare	0	0	0	0	0.0175	0.00347	0	0	0	0	0.0181	1	1	1	1	1	1	1	1	1	1	0.00225	0.993	0.333	0.333	0.418	0.000677	0.00184	0.251	confident	GRCh38_SimpleRepeat_homopolymer_4to6_slop5;GRCh38_notinalldifficultregions	FRMPD1;ENSG00000255872	ENSG00000070601;ENSG00000255872	transcript;transcript	ENST00000377765.8;ENST00000540557.1	protein_coding;nonsense_mediated_decay	MODIFIER;MODIFIER	intron_variant;intron_variant	FRMPD1	ENSG00000070601	transcript	ENST00000377765.8	protein_coding	MODIFIER	intron_variant	.	.	.	.	.	.	.	.
9	37727759	Sniffles2.INS.19C1M8	N	<INS:88>	INS	INS	88	67.985	363.568	888	868	20	0.0225	novel	0.0124	0.0124	low_frequency	0.0415	0.00347	0	0.00305	0	0.0127	0.0427	0.00352	0	0.00311	0	0.0532	1	1	1	1	0.0562	1	1	1	1	0.0118	0.99	0.75	0.75	0.763	0.000761	0.00181	0.47	difficult	GRCh38_AllTandemRepeats_51to200bp_slop5;GRCh38_AllTandemRepeatsandHomopolymers_slop5;GRCh38_AllTandemRepeats_gt100bp_slop5;GRCh38_allTandemRepeats;GRCh38_alldifficultregions	FRMPD1;ENSG00000255872	ENSG00000070601;ENSG00000255872	transcript;transcript	ENST00000377765.8;ENST00000540557.1	protein_coding;nonsense_mediated_decay	MODIFIER;MODIFIER	intron_variant;intron_variant	FRMPD1	ENSG00000070601	transcript	ENST00000377765.8	protein_coding	MODIFIER	intron_variant	.	.	.	.	.	.	.	.
9	37758715	Sniffles2.INV.19C8M8	N	<INV:103>	INV	OTHER	103	121.088	332.036	888	868	20	0.0225	novel	0.00113	0.00113	rare	0.00208	0	0	0	0.00292	0.00115	0.00213	0	0	0	0.00298	1	1	1	1	1	1	1	1	1	1	0.000563	0.997	0	0	0.425	0.00017	0.000599	0.345	confident	GRCh38_SimpleRepeat_homopolymer_4to6_slop5;GRCh38_notinalldifficultregions	ENSG00000255872;TRMT10B	ENSG00000255872;ENSG00000165275	transcript;gene_variant	ENST00000540557.1;ENSG00000165275	nonsense_mediated_decay;.	MODIFIER;MODIFIER	intron_variant;intragenic_variant	.	.	.	.	.	.	.	.	.	.	.	.	.	.	.
9	37835308	Sniffles2.INS.19D0M8	N	<INS:63>	INS	INS	63	67.872	323.285	888	866	22	0.0248	novel	0.00113	0.00113	rare	0.00208	0	0	0.00305	0	0.00116	0.00215	0	0	0.00309	0	1	1	1	1	1	1	1	1	1	1	0	0.998	0	0	0.196	0.000954	0.00189	0.401	confident	GRCh38_notinalldifficultregions	ENSG00000232454;DCAF10;ENSG00000255872	ENSG00000232454;ENSG00000122741;ENSG00000255872	transcript;transcript;transcript	ENST00000452964.2;ENST00000377724.8;ENST00000540557.1	processed_pseudogene;protein_coding;nonsense_mediated_decay	MODIFIER;MODIFIER;MODIFIER	upstream_gene_variant;intron_variant;intron_variant	DCAF10	ENSG00000122741	transcript	ENST00000377724.8	protein_coding	MODIFIER	intron_variant	.	.	.	.	.	.	.	.
9	37853612	Sniffles2.INS.19D1M8	N	<INS:62>	INS	INS	62	123.686	398.7	888	866	22	0.0248	novel	0.00507	0.00507	low_frequency	0.0187	0	0	0	0	0.0052	0.0189	0	0	0	0	1	1	1	1	1	1	1	1	1	1	0.0045	0.997	0.778	0.778	0.843	0.000542	0.000582	0.931	confident	GRCh38_SimpleRepeat_homopolymer_4to6_slop5;GRCh38_notinalldifficultregions	DCAF10;ENSG00000255872	ENSG00000122741;ENSG00000255872	transcript;transcript	ENST00000377724.8;ENST00000540557.1	protein_coding;nonsense_mediated_decay	MODIFIER;MODIFIER	intron_variant;intron_variant	DCAF10	ENSG00000122741	transcript	ENST00000377724.8	protein_coding	MODIFIER	intron_variant	.	.	.	.	.	.	.	.
9	37918408	Sniffles2.DEL.19E0M8	N	<DEL:-64>	DEL	DEL	-64	45.713	207.703	888	883	5	0.00563	novel	0.341	0.341	common	0.517	0.271	0.205	0.244	0.377	0.342	0.517	0.271	0.208	0.245	0.379	0.122	0.00581	1	0.671	0.0731	0.155	0.00581	1	0.672	0.0741	0.338	0.846	0.786	0.786	0.808	0.257	0.26	0.844	difficult	GRCh38_AllTandemRepeats_51to200bp_slop5;GRCh38_AllTandemRepeatsandHomopolymers_slop5;GRCh38_SimpleRepeat_diTR_11to50_slop5;GRCh38_AllTandemRepeats_gt100bp_slop5;GRCh38_allTandemRepeats;GRCh38_alldifficultregions	SHB;ENSG00000255872	ENSG00000107338;ENSG00000255872	transcript;transcript	ENST00000377707.4;ENST00000540557.1	protein_coding;nonsense_mediated_decay	MODIFIER;MODIFIER	3_prime_UTR_variant;intron_variant	SHB	ENSG00000107338	transcript	ENST00000377707.4	protein_coding	MODIFIER	3_prime_UTR_variant	.	.	.	.	.	.	.	.
9	37918448	Sniffles2.INS.19DEM8	N	<INS:64>	INS	INS	64	50.156	232.154	888	877	11	0.0124	novel	0.0169	0.0169	low_frequency	0	0.0104	0.0298	0	0.0497	0.0171	0	0.0104	0.0303	0	0.0503	1	1	0.129	1	0.0528	1	1	0.131	1	0.054	0.0101	0.961	0.148	0.148	0.512	0.00296	0.00674	0.374	difficult	GRCh38_AllTandemRepeats_51to200bp_slop5;GRCh38_AllTandemRepeatsandHomopolymers_slop5;GRCh38_SimpleRepeat_diTR_11to50_slop5;GRCh38_AllTandemRepeats_gt100bp_slop5;GRCh38_allTandemRepeats;GRCh38_alldifficultregions	SHB;ENSG00000255872	ENSG00000107338;ENSG00000255872	transcript;transcript	ENST00000377707.4;ENST00000540557.1	protein_coding;nonsense_mediated_decay	MODIFIER;MODIFIER	3_prime_UTR_variant;intron_variant	SHB	ENSG00000107338	transcript	ENST00000377707.4	protein_coding	MODIFIER	3_prime_UTR_variant	.	.	.	.	.	.	.	.
9	38075969	Sniffles2.DEL.19F1M8	N	<DEL:-98>	DEL	DEL	-98	69.537	372.279	888	874	14	0.0158	novel	0.113	0.113	common	0.112	0.0868	0.0387	0.183	0.143	0.115	0.115	0.0874	0.0389	0.184	0.147	1	0.28	0.214	1	0.348	1	0.284	0.216	1	0.357	0.105	0.94	0.805	0.805	0.827	0.157	0.156	0.901	difficult	GRCh38_AllTandemRepeatsandHomopolymers_slop5;GRCh38_AllTandemRepeats_gt100bp_slop5;GRCh38_allTandemRepeats;GRCh38_AllTandemRepeats_201to10000bp_slop5;GRCh38_lowmappabilityall;GRCh38_nonunique_l100_m2_e1;GRCh38_alllowmapandsegdupregions;GRCh38_alldifficultregions	SHB-U8	ENSG00000107338-ENSG00000200026	intergenic_region	ENSG00000107338-ENSG00000200026	.	MODIFIER	intergenic_region	.	.	.	.	.	.	.	.	.	.	.	.	.	.	.
9	38125405	Sniffles2.INS.19FCM8	N	<INS:67>	INS	INS	67	86.618	486.093	888	870	18	0.0203	novel	0.00113	0.00113	rare	0.00415	0	0	0	0	0.00115	0.0042	0	0	0	0	1	1	1	1	1	1	1	1	1	1	0	0.998	0	0	0.101	1.02e-06	0.000114	0.0764	confident	GRCh38_notinalldifficultregions	SHB-U8	ENSG00000107338-ENSG00000200026	intergenic_region	ENSG00000107338-ENSG00000200026	.	MODIFIER	intergenic_region	.	.	.	.	.	.	.	.	.	.	.	.	.	.	.
9	38241367	Sniffles2.BND.1A14M8	N	<BND:1A14M8>	BND	OTHER	.	0	38.486	888	872	16	0.018	not_compared	0.00451	0.00451	rare	0	0.00347	0	0.0061	0.0146	0.00459	0	0.0036	0	0.00614	0.0151	1	1	1	1	1	1	1	1	1	1	0.00169	0.988	0	0	0.355	0.000701	0.00276	0.214	difficult	GRCh38_gclt25orgt65_slop50;GRCh38_SimpleRepeat_homopolymer_4to6_slop5;GRCh38_lowmappabilityall;GRCh38_nonunique_l100_m2_e1;GRCh38_nonunique_l250_m0_e0;GRCh38_chainSelf;GRCh38_segdups;GRCh38_alllowmapandsegdupregions;GRCh38_alldifficultregions	.	.	intergenic_region	ENSG00000200026-ENSG00000223716	.	LOW	feature_fusion	.	.	.	.	.	.	.	.	.	.	.	.	.	.	.
9	38242568	Sniffles2.DEL.1A0EM8	N	<DEL:-50>	DEL	DEL	-50	70.421	424.155	888	884	4	0.00451	novel	0.608	0.392	common	0.631	0.611	0.64	0.582	0.564	0.609	0.631	0.612	0.638	0.582	0.571	0.0722	0.0228	0.000384	0.000226	0.0291	0.0722	0.0338	0.000372	0.000226	0.018	0.631	0.646	0.636	0.6	0.651	0.595	0.586	0.739	difficult	GRCh38_gclt25orgt65_slop50;GRCh38_AllHomopolymers_gt6bp_imperfectgt10bp_slop5;GRCh38_AllTandemRepeatsandHomopolymers_slop5;GRCh38_AllTandemRepeats_gt100bp_slop5;GRCh38_allTandemRepeats;GRCh38_SimpleRepeat_homopolymer_7to11_slop5;GRCh38_SimpleRepeat_homopolymer_4to6_slop5;GRCh38_AllTandemRepeats_201to10000bp_slop5;GRCh38_lowmappabilityall;GRCh38_nonunique_l100_m2_e1;GRCh38_chainSelf;GRCh38_segdups;GRCh38_alllowmapandsegdupregions;GRCh38_alldifficultregions	U8-ENSG00000223716	ENSG00000200026-ENSG00000223716	intergenic_region	ENSG00000200026-ENSG00000223716	.	MODIFIER	intergenic_region	.	.	.	.	.	.	.	.	.	.	.	.	.	.	.
9	38243848	Sniffles2.BND.1A15M8	N	<BND:1A15M8>	BND	OTHER	.	0	8.083	888	870	18	0.0203	not_compared	0.00676	0.00676	low_frequency	0.00208	0.00694	0.00595	0.0122	0.00877	0.0069	0.00213	0.00709	0.00602	0.0124	0.00904	1	1	1	1	1	1	1	1	1	1	0.00394	0.979	0	0	0.366	0.0046	0.00848	0.45	difficult	GRCh38_segdups;GRCh38_alllowmapandsegdupregions;GRCh38_alldifficultregions	.	.	intergenic_region	ENSG00000200026-ENSG00000223716	.	LOW	feature_fusion	.	.	.	.	.	.	.	.	.	.	.	.	.	.	.
9	38251322	Sniffles2.INS.1A0AM8	N	<INS:323>	INS	INS	323	143.386	151.944	888	875	13	0.0146	known	0.013	0.013	low_frequency	0.0456	0.00347	0	0	0	0.0131	0.0462	0.00357	0	0	0	0.0084	1	1	1	1	0.0087	1	1	1	1	0.00563	0.976	0.2	0.2	0.369	0.000917	0.00243	0.291	confident	GRCh38_notinalldifficultregions	U8-ENSG00000223716	ENSG00000200026-ENSG00000223716	intergenic_region	ENSG00000200026-ENSG00000223716	.	MODIFIER	intergenic_region	.	.	.	.	.	.	.	.	.	.	.	.	Enhancer	.	.
9	38303797	Sniffles2.INS.1A1AM8	N	<INS:52>	INS	INS	52	26.435	86.925	888	880	8	0.00901	novel	0.61	0.39	common	0.311	0.736	0.726	0.768	0.661	0.615	0.317	0.736	0.728	0.768	0.665	0.652	0.394	0.848	0.66	0.305	0.654	0.394	0.845	0.66	0.307	0.618	0.903	0.924	0.876	0.895	0.734	0.732	0.94	difficult	GRCh38_AllHomopolymers_gt6bp_imperfectgt10bp_slop5;GRCh38_AllTandemRepeatsandHomopolymers_slop5;GRCh38_SimpleRepeat_homopolymer_4to6_slop5;GRCh38_SimpleRepeat_imperfecthomopolgt20_slop5;GRCh38_SimpleRepeat_imperfecthomopolgt10_slop5;GRCh38_alldifficultregions	U8-ENSG00000223716	ENSG00000200026-ENSG00000223716	intergenic_region	ENSG00000200026-ENSG00000223716	.	MODIFIER	intergenic_region	.	.	.	.	.	.	.	.	.	.	.	.	.	.	.
9	38324715	Sniffles2.INS.1A1CM8	N	<INS:797>	INS	INS	797	1.789	6.708	888	864	24	0.027	novel	0.00282	0.00282	rare	0.0083	0.00347	0	0	0	0.00289	0.00851	0.00357	0	0	0	1	1	1	1	1	1	1	1	1	1	0	0.994	0	0	0.0456	6.15e-05	0.00015	0.302	difficult	GRCh38_gclt25orgt65_slop50;GRCh38_AllTandemRepeatsandHomopolymers_slop5;GRCh38_AllTandemRepeats_gt100bp_slop5;GRCh38_allTandemRepeats;GRCh38_SimpleRepeat_homopolymer_4to6_slop5;GRCh38_AllTandemRepeats_201to10000bp_slop5;GRCh38_lowmappabilityall;GRCh38_nonunique_l100_m2_e1;GRCh38_alllowmapandsegdupregions;GRCh38_alldifficultregions	U8-ENSG00000223716	ENSG00000200026-ENSG00000223716	intergenic_region	ENSG00000200026-ENSG00000223716	.	MODIFIER	intergenic_region	.	.	.	.	.	.	.	.	.	.	.	.	.	.	.
9	38325238	Sniffles2.DEL.1A23M8	N	<DEL:-78>	DEL	DEL	-78	46.446	238.994	888	877	11	0.0124	novel	0.268	0.268	common	0.336	0.201	0.316	0.229	0.216	0.27	0.338	0.204	0.321	0.227	0.219	0.00015	0.297	0.474	1	0.178	0.000148	0.301	0.478	1	0.175	0.263	0.88	0.798	0.798	0.866	0.229	0.231	0.92	difficult	GRCh38_gclt25orgt65_slop50;GRCh38_AllTandemRepeatsandHomopolymers_slop5;GRCh38_AllTandemRepeats_gt100bp_slop5;GRCh38_allTandemRepeats;GRCh38_SimpleRepeat_homopolymer_4to6_slop5;GRCh38_AllTandemRepeats_201to10000bp_slop5;GRCh38_lowmappabilityall;GRCh38_nonunique_l100_m2_e1;GRCh38_alllowmapandsegdupregions;GRCh38_alldifficultregions	U8-ENSG00000223716	ENSG00000200026-ENSG00000223716	intergenic_region	ENSG00000200026-ENSG00000223716	.	MODIFIER	intergenic_region	.	.	.	.	.	.	.	.	.	.	.	.	.	.	.
9	38325776	Sniffles2.INS.1A1DM8	N	<INS:325>	INS	INS	325	86.782	101.586	888	870	18	0.0203	known	0.117	0.117	common	0.168	0.0833	0.11	0.0701	0.123	0.118	0.171	0.0845	0.11	0.071	0.124	0.821	1	1	1	0.142	0.82	1	1	1	0.139	0.113	0.975	0.922	0.922	0.94	0.0622	0.0629	0.962	difficult	GRCh38_lowmappabilityall;GRCh38_nonunique_l100_m2_e1;GRCh38_alllowmapandsegdupregions;GRCh38_alldifficultregions	U8-ENSG00000223716	ENSG00000200026-ENSG00000223716	intergenic_region	ENSG00000200026-ENSG00000223716	.	MODIFIER	intergenic_region	.	.	.	.	.	.	.	.	.	.	.	.	Open chromatin	.	.
9	38410508	Sniffles2.INS.1A2CM8	N	<INS:59>	INS	INS	59	99.518	386.42	888	870	18	0.0203	novel	0.00169	0.00169	rare	0.00622	0	0	0	0	0.00172	0.00638	0	0	0	0	1	1	1	1	1	1	1	1	1	1	0.00113	0.997	0.333	0.333	0.71	3.07e-06	3.8e-05	0.133	confident	GRCh38_notinalldifficultregions	IGFBPL1	ENSG00000137142	transcript	ENST00000377694.2	protein_coding	MODIFIER	intron_variant	IGFBPL1	ENSG00000137142	transcript	ENST00000377694.2	protein_coding	MODIFIER	intron_variant	.	.	.	.	.	.	.	.
9	38489358	Sniffles2.DEL.1A34M8	N	<DEL:-8990>	DEL	DEL	-8990	2.411	2.411	888	859	29	0.0327	known	0.0113	0.0113	low_frequency	0.0394	0.00347	0	0	0	0.0116	0.0411	0.00355	0	0	0	0.00327	1	1	1	1	0.00369	1	1	1	1	0.00676	0.98	0.294	0.294	0.573	0.00122	0.00543	0.256	difficult	GRCh38_gclt25orgt65_slop50;GRCh38_AllHomopolymers_gt6bp_imperfectgt10bp_slop5;GRCh38_AllTandemRepeats_51to200bp_slop5;GRCh38_AllTandemRepeatsandHomopolymers_slop5;GRCh38_SimpleRepeat_homopolymer_gt11_slop5;GRCh38_SimpleRepeat_diTR_11to50_slop5;GRCh38_allTandemRepeats;GRCh38_SimpleRepeat_homopolymer_7to11_slop5;GRCh38_SimpleRepeat_homopolymer_4to6_slop5;GRCh38_AllTandemRepeats_lt51bp_slop5;GRCh38_SimpleRepeat_imperfecthomopolgt20_slop5;GRCh38_SimpleRepeat_quadTR_20to50_slop5;GRCh38_SimpleRepeat_imperfecthomopolgt10_slop5;GRCh38_lowmappabilityall;GRCh38_nonunique_l100_m2_e1;GRCh38_segdups_gt10kb;GRCh38_chainSelf;GRCh38_segdups;GRCh38_chainSelf_gt10kb;GRCh38_alllowmapandsegdupregions;GRCh38_alldifficultregions	GAS2L1P1;ENSG00000283162	ENSG00000229511;ENSG00000283162	transcript;transcript	ENST00000420145.1;ENST00000685989.1	processed_pseudogene;processed_transcript	MODIFIER;MODIFIER	upstream_gene_variant;intron_variant	.	.	.	.	.	.	.	.	.	.	.	.	Enhancer;Enhancer	.	.
9	38505590	Sniffles2.INS.1A3AM8	N	<INS:314>	INS	INS	314	87.859	165.998	888	871	17	0.0191	known	0.0349	0.0349	low_frequency	0.122	0.0104	0	0	0	0.0356	0.123	0.0106	0	0	0	0.0628	1	1	1	1	0.064	1	1	1	1	0.0338	0.956	0.6	0.6	0.719	0.00214	0.00438	0.387	difficult	GRCh38_SimpleRepeat_homopolymer_4to6_slop5;GRCh38_segdups_gt10kb;GRCh38_chainSelf;GRCh38_segdups;GRCh38_chainSelf_gt10kb;GRCh38_alllowmapandsegdupregions;GRCh38_alldifficultregions	VN1R48P;ENSG00000283162;ENSG00000283162	ENSG00000237487;ENSG00000283162;ENSG00000283162	transcript;transcript;gene_variant	ENST00000448149.1;ENST00000685989.1;ENSG00000283162	processed_pseudogene;processed_transcript;.	MODIFIER;MODIFIER;MODIFIER	upstream_gene_variant;downstream_gene_variant;intragenic_variant	.	.	.	.	.	.	.	.	.	.	.	.	.	.	.
9	38514069	Sniffles2.DEL.1A42M8	N	<DEL:-3064>	DEL	DEL	-3064	173.111	90.07	888	862	26	0.0293	known	0.0163	0.0163	low_frequency	0.0539	0.00694	0	0.00305	0	0.0168	0.0556	0.00719	0	0.00311	0	1	1	1	1	1	1	1	1	1	1	0.0124	0.972	0.379	0.379	0.65	0.000736	0.00194	0.37	difficult	GRCh38_AllHomopolymers_gt6bp_imperfectgt10bp_slop5;GRCh38_AllTandemRepeats_51to200bp_slop5;GRCh38_AllTandemRepeatsandHomopolymers_slop5;GRCh38_SimpleRepeat_homopolymer_gt11_slop5;GRCh38_SimpleRepeat_triTR_15to50_slop5;GRCh38_SimpleRepeat_diTR_11to50_slop5;GRCh38_allTandemRepeats;GRCh38_SimpleRepeat_homopolymer_7to11_slop5;GRCh38_SimpleRepeat_homopolymer_4to6_slop5;GRCh38_AllTandemRepeats_lt51bp_slop5;GRCh38_SimpleRepeat_quadTR_20to50_slop5;GRCh38_SimpleRepeat_imperfecthomopolgt10_slop5;GRCh38_lowmappabilityall;GRCh38_nonunique_l100_m2_e1;GRCh38_segdups_gt10kb;GRCh38_chainSelf;GRCh38_segdups;GRCh38_chainSelf_gt10kb;GRCh38_alllowmapandsegdupregions;GRCh38_alldifficultregions	ENSG00000283162	ENSG00000283162	gene_variant	ENSG00000283162	.	MODIFIER	intragenic_variant	.	.	.	.	.	.	.	.	.	.	.	.	Enhancer	.	.
9	38547020	Sniffles2.DEL.1A47M8	N	<DEL:-9230>	DEL	DEL	-9230	1.603	13.366	888	863	25	0.0282	known	0.0208	0.0208	low_frequency	0.0768	0	0	0	0	0.0214	0.0794	0	0	0	0	0.15	1	1	1	1	0.162	1	1	1	1	0.0146	0.976	0.559	0.559	0.509	0.000807	0.00182	0.391	difficult	GRCh38_AllHomopolymers_gt6bp_imperfectgt10bp_slop5;GRCh38_AllTandemRepeats_51to200bp_slop5;GRCh38_AllTandemRepeatsandHomopolymers_slop5;GRCh38_allTandemRepeats;GRCh38_SimpleRepeat_homopolymer_7to11_slop5;GRCh38_SimpleRepeat_homopolymer_4to6_slop5;GRCh38_AllTandemRepeats_lt51bp_slop5;GRCh38_SimpleRepeat_imperfecthomopolgt10_slop5;GRCh38_lowmappabilityall;GRCh38_nonunique_l100_m2_e1;GRCh38_nonunique_l250_m0_e0;GRCh38_segdups_gt10kb;GRCh38_chainSelf;GRCh38_segdups;GRCh38_chainSelf_gt10kb;GRCh38_alllowmapandsegdupregions;GRCh38_alldifficultregions	ENSG00000273036;FAM95C;ENSG00000272934;ENSG00000272904;FAM95C	ENSG00000273036;ENSG00000283486;ENSG00000272934;ENSG00000272904;ENSG00000283486	transcript;transcript;transcript;transcript;gene_variant	ENST00000562942.2;ENST00000625242.1;ENST00000566538.1;ENST00000567428.2;ENSG00000283486	processed_transcript;processed_transcript;pseudogene;pseudogene;.	MODIFIER;MODIFIER;MODIFIER;MODIFIER;MODIFIER	upstream_gene_variant;upstream_gene_variant;upstream_gene_variant;intron_variant;intragenic_variant	.	.	.	.	.	.	.	.	.	.	.	.	Enhancer;Enhancer;Enhancer	.	.
9	38555870	Sniffles2.DEL.1A49M8	N	<DEL:-9224>	DEL	DEL	-9224	24.375	26.631	888	861	27	0.0304	known	0.00901	0.00901	low_frequency	0.00208	0.0174	0	0.0305	0	0.00929	0.00221	0.0176	0	0.0307	0	1	1	1	1	1	1	1	1	1	1	0.00563	0.982	0.25	0.25	0.372	0.0117	0.0211	0.42	difficult	GRCh38_AllHomopolymers_gt6bp_imperfectgt10bp_slop5;GRCh38_AllTandemRepeatsandHomopolymers_slop5;GRCh38_allTandemRepeats;GRCh38_SimpleRepeat_homopolymer_7to11_slop5;GRCh38_SimpleRepeat_homopolymer_4to6_slop5;GRCh38_AllTandemRepeats_lt51bp_slop5;GRCh38_SimpleRepeat_imperfecthomopolgt10_slop5;GRCh38_lowmappabilityall;GRCh38_nonunique_l100_m2_e1;GRCh38_nonunique_l250_m0_e0;GRCh38_allOtherDifficultregions;GRCh38_gnomAD_InbreedingCoeff_slop1bp_merge1000bp;GRCh38_segdups_gt10kb;GRCh38_chainSelf;GRCh38_segdups;GRCh38_chainSelf_gt10kb;GRCh38_alllowmapandsegdupregions;GRCh38_alldifficultregions	SNX18P3;ENSG00000272904;FAM95C	ENSG00000225345;ENSG00000272904;ENSG00000283486	transcript;transcript;gene_variant	ENST00000565670.1;ENST00000567428.2;ENSG00000283486	processed_transcript;pseudogene;.	MODIFIER;MODIFIER;MODIFIER	downstream_gene_variant;intron_variant;intragenic_variant	.	.	.	.	.	.	.	Ischemic_stroke_in_dyslipidemia	7e-06	2.221	.	33632238	Enhancer;Enhancer;Enhancer;Enhancer	.	.
9	38558805	Sniffles2.INS.1A3EM8	N	<INS:72>	INS	INS	72	138.251	388.653	888	864	24	0.027	novel	0.00563	0.00563	low_frequency	0.0208	0	0	0	0	0.00579	0.0217	0	0	0	0	1	1	1	1	1	1	1	1	1	1	0.00169	0.992	0.3	0.3	0.393	0.000369	0.0015	0.236	difficult	GRCh38_lowmappabilityall;GRCh38_nonunique_l100_m2_e1;GRCh38_segdups_gt10kb;GRCh38_chainSelf;GRCh38_segdups;GRCh38_chainSelf_gt10kb;GRCh38_alllowmapandsegdupregions;GRCh38_alldifficultregions	ENSG00000272904;FAM95C	ENSG00000272904;ENSG00000283486	transcript;gene_variant	ENST00000567428.2;ENSG00000283486	pseudogene;.	MODIFIER;MODIFIER	intron_variant;intragenic_variant	.	.	.	.	.	.	.	.	.	.	.	.	.	.	.
9	38628916	Sniffles2.DEL.1A58M8	N	<DEL:-50>	DEL	DEL	-50	60.308	327.413	888	858	30	0.0338	novel	0.00169	0.00169	rare	0	0.00347	0	0.00305	0.00292	0.00175	0	0.00352	0	0.00323	0.00303	1	1	1	1	1	1	1	1	1	1	0.00225	0.992	0	0	0.62	0.000151	0.00125	0.22	difficult	GRCh38_AllTandemRepeatsandHomopolymers_slop5;GRCh38_SimpleRepeat_diTR_11to50_slop5;GRCh38_AllTandemRepeats_gt100bp_slop5;GRCh38_allTandemRepeats;GRCh38_SimpleRepeat_homopolymer_4to6_slop5;GRCh38_AllTandemRepeats_201to10000bp_slop5;GRCh38_segdups_gt10kb;GRCh38_segdups;GRCh38_alllowmapandsegdupregions;GRCh38_alldifficultregions	FAM201A;FAM201A-YWHABP1	ENSG00000204860;ENSG00000204860-ENSG00000237557	transcript;intergenic_region	ENST00000377680.3;ENSG00000204860-ENSG00000237557	pseudogene;.	MODIFIER;MODIFIER	downstream_gene_variant;intergenic_region	.	.	.	.	.	.	.	.	.	.	.	.	.	.	.
9	38641051	Sniffles2.INS.1A53M8	N	<INS:70>	INS	INS	70	242.093	456.26	888	873	15	0.0169	novel	0.00169	0.00169	rare	0	0	0	0	0.00877	0.00172	0	0	0	0	0.00893	1	1	1	1	0.0088	1	1	1	1	0.00895	0.000563	0.997	0	0	0.235	5.74e-05	0.000645	0.159	confident	GRCh38_notinalldifficultregions	YWHABP1;FAM201A-YWHABP1	ENSG00000237557;ENSG00000204860-ENSG00000237557	transcript;intergenic_region	ENST00000445359.1;ENSG00000204860-ENSG00000237557	processed_pseudogene;.	MODIFIER;MODIFIER	upstream_gene_variant;intergenic_region	.	.	.	.	.	.	.	.	.	.	.	.	.	.	.
9	38655898	Sniffles2.INS.1A54M8	N	<INS:248>	INS	INS	248	67.323	69.041	888	878	10	0.0113	known	0.558	0.442	common	0.49	0.573	0.658	0.576	0.526	0.563	0.496	0.573	0.659	0.58	0.539	0.197	0.394	0.732	0.151	0.0917	0.242	0.394	0.607	0.198	0.163	0.562	0.936	0.949	0.937	0.918	0.59	0.589	0.945	confident	GRCh38_SimpleRepeat_homopolymer_4to6_slop5;GRCh38_notinalldifficultregions	ENSG00000284612	ENSG00000284612	transcript	ENST00000642095.2	pseudogene	MODIFIER	intron_variant	.	.	.	.	.	.	.	.	.	.	.	.	.	.	.
9	38669022	Sniffles2.INS.1A55M8	N	<INS:195>	INS	INS	195	111.735	280.089	888	867	21	0.0236	known	0.00619	0.00619	low_frequency	0.0208	0.00347	0	0	0	0.00634	0.0213	0.00352	0	0	0	1	1	1	1	1	1	1	1	1	1	0.00507	0.998	0.818	0.818	0.769	0.000215	0.000477	0.433	confident	GRCh38_notinalldifficultregions	ENSG00000284612-RNU6-765P	ENSG00000284612-ENSG00000252725	intergenic_region	ENSG00000284612-ENSG00000252725	.	MODIFIER	intergenic_region	.	.	.	.	.	.	.	.	.	.	.	.	.	.	.
9	38729329	Sniffles2.INS.1A64M8	N	<INS:74>	INS	INS	74	84.406	418.015	888	862	26	0.0293	known	0.0248	0.0248	low_frequency	0.0892	0	0	0	0.00292	0.0255	0.0923	0	0	0	0.00307	0.0277	1	1	1	1	0.0317	1	1	1	1	0.0158	0.962	0.359	0.359	0.586	0.00166	0.00351	0.419	difficult	GRCh38_lowmappabilityall;GRCh38_nonunique_l100_m2_e1;GRCh38_alllowmapandsegdupregions;GRCh38_alldifficultregions	FAM240B-ENSG00000228467	ENSG00000283329-ENSG00000228467	intergenic_region	ENSG00000283329-ENSG00000228467	.	MODIFIER	intergenic_region	.	.	.	.	.	.	.	.	.	.	.	.	.	.	.
9	38735048	Sniffles2.INS.1A63M8	N	<INS:127>	INS	INS	127	135.688	61.221	888	887	1	0.00113	novel	0.739	0.261	common	0.683	0.778	0.756	0.765	0.746	0.739	0.681	0.778	0.756	0.765	0.746	1.2e-14	0.000162	3.37e-06	1.32e-05	4.01e-07	1.13e-14	0.000162	3.37e-06	1.32e-05	4.01e-07	0.773	0.543	0.543	0.413	0.471	0.804	0.743	0.476	difficult	GRCh38_AllTandemRepeats_51to200bp_slop5;GRCh38_AllTandemRepeatsandHomopolymers_slop5;GRCh38_allTandemRepeats;GRCh38_alldifficultregions	FAM240B-ENSG00000228467	ENSG00000283329-ENSG00000228467	intergenic_region	ENSG00000283329-ENSG00000228467	.	MODIFIER	intergenic_region	.	.	.	.	.	.	.	.	.	.	.	.	.	.	.
9	38735048	Sniffles2.INS.1A65M8	N	<INS:1182>	INS	INS	1182	340.702	24.151	888	863	25	0.0282	novel	0.0146	0.0146	low_frequency	0.0228	0	0.0119	0.0061	0.0263	0.0151	0.0238	0	0.0123	0.00617	0.0274	1	1	1	1	1	1	1	1	1	1	0.00788	0.964	0.154	0.154	0.429	0.00125	0.00513	0.287	difficult	GRCh38_AllTandemRepeats_51to200bp_slop5;GRCh38_AllTandemRepeatsandHomopolymers_slop5;GRCh38_allTandemRepeats;GRCh38_alldifficultregions	FAM240B-ENSG00000228467	ENSG00000283329-ENSG00000228467	intergenic_region	ENSG00000283329-ENSG00000228467	.	MODIFIER	intergenic_region	.	.	.	.	.	.	.	.	.	.	.	.	.	.	.
9	38746431	Sniffles2.INS.1A68M8	N	<INS:204>	INS	INS	204	148.777	353.387	888	857	31	0.0349	known	0.00451	0.00451	rare	0.0166	0	0	0	0	0.00467	0.0174	0	0	0	0	1	1	1	1	1	1	1	1	1	1	0.00282	0.994	0.5	0.5	0.792	0.000126	0.000172	0.683	confident	GRCh38_notinalldifficultregions	FAM240B-ENSG00000228467	ENSG00000283329-ENSG00000228467	intergenic_region	ENSG00000283329-ENSG00000228467	.	MODIFIER	intergenic_region	.	.	.	.	.	.	.	.	.	.	.	.	.	.	.
9	38750734	Sniffles2.INS.1A69M8	N	<INS:155>	INS	INS	155	76.14	146.666	888	887	1	0.00113	novel	0.982	0.018	low_frequency	0.99	0.986	0.952	0.988	0.991	0.982	0.99	0.986	0.952	0.988	0.991	1	1	0.312	1	1	1	1	0.314	1	1	0.988	0.948	0.949	0.0645	0.606	0.994	0.987	0.446	difficult	GRCh38_gclt25orgt65_slop50;GRCh38_alldifficultregions	FAM240B-ENSG00000228467	ENSG00000283329-ENSG00000228467	intergenic_region	ENSG00000283329-ENSG00000228467	.	MODIFIER	intergenic_region	.	.	.	.	.	.	.	.	.	.	.	.	.	.	.
9	38764840	Sniffles2.DEL.1A6FM8	N	<DEL:-67>	DEL	DEL	-67	30.24	159.068	888	886	2	0.00225	novel	0.768	0.232	common	0.894	0.597	0.786	0.692	0.786	0.769	0.894	0.601	0.786	0.696	0.786	0.00854	0.73	1	0.463	0.36	0.00854	0.604	1	0.354	0.36	0.765	0.86	0.873	0.805	0.842	0.77	0.76	0.887	difficult	GRCh38_AllTandemRepeats_51to200bp_slop5;GRCh38_AllTandemRepeatsandHomopolymers_slop5;GRCh38_AllTandemRepeats_gt100bp_slop5;GRCh38_allTandemRepeats;GRCh38_SimpleRepeat_homopolymer_4to6_slop5;GRCh38_allOtherDifficultregions;GRCh38_gnomAD_InbreedingCoeff_slop1bp_merge1000bp;GRCh38_alldifficultregions	FAM240B-ENSG00000228467	ENSG00000283329-ENSG00000228467	intergenic_region	ENSG00000283329-ENSG00000228467	.	MODIFIER	intergenic_region	.	.	.	.	.	.	.	.	.	.	.	.	.	.	.
9	38767764	Sniffles2.INS.1A6BM8	N	<INS:315>	INS	INS	315	75.453	58.436	888	881	7	0.00788	novel	0.6	0.4	common	0.562	0.496	0.664	0.573	0.705	0.604	0.565	0.507	0.664	0.577	0.705	0.15	0.317	0.731	0.874	0.463	0.189	0.18	0.731	0.75	0.463	0.622	0.805	0.826	0.758	0.81	0.641	0.625	0.831	confident	GRCh38_notinalldifficultregions	FAM240B-ENSG00000228467	ENSG00000283329-ENSG00000228467	intergenic_region	ENSG00000283329-ENSG00000228467	.	MODIFIER	intergenic_region	.	.	.	.	.	.	.	.	.	.	.	.	.	.	.
9	38789998	Sniffles2.DEL.1A70M8	N	<DEL:-52>	DEL	DEL	-52	170.544	370.679	888	857	31	0.0349	novel	0.0152	0.0152	low_frequency	0.0539	0.00347	0	0	0	0.0158	0.057	0.00352	0	0	0	0.14	1	1	1	1	0.154	1	1	1	1	0.00957	0.966	0.2	0.2	0.715	0.000418	0.000593	0.588	difficult	GRCh38_gclt25orgt65_slop50;GRCh38_SimpleRepeat_homopolymer_4to6_slop5;GRCh38_lowmappabilityall;GRCh38_nonunique_l100_m2_e1;GRCh38_nonunique_l250_m0_e0;GRCh38_segdups_gt10kb;GRCh38_segdups;GRCh38_alllowmapandsegdupregions;GRCh38_alldifficultregions	FAM240B-ENSG00000228467	ENSG00000283329-ENSG00000228467	intergenic_region	ENSG00000283329-ENSG00000228467	.	MODIFIER	intergenic_region	.	.	.	.	.	.	.	.	.	.	.	.	.	.	.
9	38791162	Sniffles2.INS.1A6CM8	N	<INS:322>	INS	INS	322	86.217	137.571	888	864	24	0.027	novel	0.307	0.307	common	0.191	0.139	0.625	0.152	0.447	0.31	0.189	0.141	0.626	0.156	0.447	0.208	1	0.0473	0.541	0.0438	0.084	1	0.0317	0.545	0.0303	0.31	0.837	0.789	0.789	0.864	0.185	0.185	0.904	difficult	GRCh38_lowmappabilityall;GRCh38_nonunique_l100_m2_e1;GRCh38_segdups_gt10kb;GRCh38_segdups;GRCh38_alllowmapandsegdupregions;GRCh38_alldifficultregions	FAM240B-ENSG00000228467	ENSG00000283329-ENSG00000228467	intergenic_region	ENSG00000283329-ENSG00000228467	.	MODIFIER	intergenic_region	.	.	.	.	.	.	.	.	.	.	.	.	.	.	.
9	38805457	Sniffles2.DEL.1A7CM8	N	<DEL:-1440>	DEL	DEL	-1440	178.861	184.708	888	859	29	0.0327	known	0.00113	0.00113	rare	0	0	0	0.0061	0	0.00116	0	0	0	0.00621	0	1	1	1	1	1	1	1	1	1	1	0.00169	0.994	0	0	0.696	0.00558	0.00595	0.878	difficult	GRCh38_gclt25orgt65_slop50;GRCh38_AllHomopolymers_gt6bp_imperfectgt10bp_slop5;GRCh38_AllTandemRepeatsandHomopolymers_slop5;GRCh38_SimpleRepeat_homopolymer_7to11_slop5;GRCh38_SimpleRepeat_homopolymer_4to6_slop5;GRCh38_lowmappabilityall;GRCh38_nonunique_l100_m2_e1;GRCh38_nonunique_l250_m0_e0;GRCh38_segdups_gt10kb;GRCh38_chainSelf;GRCh38_segdups;GRCh38_alllowmapandsegdupregions;GRCh38_alldifficultregions	ENSG00000228467	ENSG00000228467	transcript	ENST00000444791.2	pseudogene	MODIFIER	intron_variant	.	.	.	.	.	.	.	Diffusing_capacity_of_carbon_monoxide	3e-06	0.13	ANKRD18A__SPATA31A1	30694715	.	.	.
9	38826857	Sniffles2.INS.1A78M8	N	<INS:320>	INS	INS	320	162.519	351.239	888	862	26	0.0293	novel	0.00676	0.00676	low_frequency	0.0187	0.00347	0	0.0061	0	0.00696	0.0193	0.00357	0	0.00621	0	1	1	1	1	1	1	1	1	1	1	0.00394	0.983	0.0833	0.0833	0.626	0.000808	0.00158	0.431	difficult	GRCh38_lowmappabilityall;GRCh38_nonunique_l100_m2_e1;GRCh38_segdups_gt10kb;GRCh38_segdups;GRCh38_alllowmapandsegdupregions;GRCh38_alldifficultregions	ENSG00000228467	ENSG00000228467	transcript	ENST00000444791.2	pseudogene	MODIFIER	intron_variant	.	.	.	.	.	.	.	.	.	.	.	.	.	.	.
9	38860821	Sniffles2.INS.1A7BM8	N	<INS:70>	INS	INS	70	138.948	387.935	888	736	152	0.171	novel	0.00225	0.00225	rare	0.00208	0.00347	0	0	0.00585	0.00272	0.00265	0.00413	0	0	0.00725	1	1	1	1	1	1	1	1	1	1	0.00169	0.992	0	0	0.424	0.000215	0.000281	0.678	difficult	GRCh38_AllHomopolymers_gt6bp_imperfectgt10bp_slop5;GRCh38_AllTandemRepeatsandHomopolymers_slop5;GRCh38_SimpleRepeat_homopolymer_7to11_slop5;GRCh38_SimpleRepeat_imperfecthomopolgt20_slop5;GRCh38_SimpleRepeat_imperfecthomopolgt10_slop5;GRCh38_lowmappabilityall;GRCh38_nonunique_l100_m2_e1;GRCh38_segdups_gt10kb;GRCh38_chainSelf;GRCh38_segdups;GRCh38_alllowmapandsegdupregions;GRCh38_alldifficultregions	ENSG00000228467-ENSG00000287838	ENSG00000228467-ENSG00000287838	intergenic_region	ENSG00000228467-ENSG00000287838	.	MODIFIER	intergenic_region	.	.	.	.	.	.	.	.	.	.	.	.	.	.	.
9	38861005	Sniffles2.DEL.1A80M8	N	<DEL:-152>	DEL	DEL	-152	62.769	232.741	888	756	132	0.149	novel	0.0417	0.0417	low_frequency	0.139	0.0139	0	0.0061	0.00292	0.0489	0.167	0.016	0	0.00699	0.0036	0.000366	1	1	1	1	0.00348	1	1	1	1	0.027	0.901	0.129	0.129	0.685	0.00196	0.00337	0.528	difficult	GRCh38_AllTandemRepeatsandHomopolymers_slop5;GRCh38_AllTandemRepeats_gt100bp_slop5;GRCh38_allTandemRepeats;GRCh38_SimpleRepeat_homopolymer_4to6_slop5;GRCh38_AllTandemRepeats_201to10000bp_slop5;GRCh38_lowmappabilityall;GRCh38_nonunique_l100_m2_e1;GRCh38_nonunique_l250_m0_e0;GRCh38_segdups_gt10kb;GRCh38_chainSelf;GRCh38_segdups;GRCh38_alllowmapandsegdupregions;GRCh38_alldifficultregions	ENSG00000228467-ENSG00000287838	ENSG00000228467-ENSG00000287838	intergenic_region	ENSG00000228467-ENSG00000287838	.	MODIFIER	intergenic_region	.	.	.	.	.	.	.	.	.	.	.	.	.	.	.
9	38863133	Sniffles2.DEL.1A81M8	N	<DEL:-11364>	DEL	DEL	-11364	5.374	1.657	888	794	94	0.106	novel	0.279	0.279	common	0.322	0.24	0.214	0.366	0.231	0.289	0.324	0.252	0.222	0.377	0.248	3.31e-06	0.0378	0.166	0.00716	0.0163	3.55e-05	0.0633	0.474	0.016	0.0486	0.222	0.457	0.249	0.249	0.604	0.179	0.234	0.559	difficult	GRCh38_gclt25orgt65_slop50;GRCh38_AllHomopolymers_gt6bp_imperfectgt10bp_slop5;GRCh38_AllTandemRepeatsandHomopolymers_slop5;GRCh38_SimpleRepeat_homopolymer_gt11_slop5;GRCh38_SimpleRepeat_diTR_11to50_slop5;GRCh38_allTandemRepeats;GRCh38_SimpleRepeat_homopolymer_7to11_slop5;GRCh38_SimpleRepeat_homopolymer_4to6_slop5;GRCh38_AllTandemRepeats_lt51bp_slop5;GRCh38_SimpleRepeat_imperfecthomopolgt20_slop5;GRCh38_SimpleRepeat_imperfecthomopolgt10_slop5;GRCh38_lowmappabilityall;GRCh38_nonunique_l100_m2_e1;GRCh38_nonunique_l250_m0_e0;GRCh38_segdups_gt10kb;GRCh38_chainSelf;GRCh38_segdups;GRCh38_alllowmapandsegdupregions;GRCh38_alldifficultregions	ENSG00000228467-ENSG00000287838	ENSG00000228467-ENSG00000287838	intergenic_region	ENSG00000228467-ENSG00000287838	.	MODIFIER	intergenic_region	.	.	.	.	.	.	.	.	.	.	.	.	.	.	.
9	38883396	Sniffles2.DEL.1A82M8	N	<DEL:-838>	DEL	DEL	-838	126.283	28.838	888	741	147	0.166	novel	0.00676	0.00676	low_frequency	0.0249	0	0	0	0	0.0081	0.0314	0	0	0	0	0.131	1	1	1	1	0.163	1	1	1	1	0.0045	0.979	0	0	0.562	0.000926	0.00173	0.599	difficult	GRCh38_SimpleRepeat_homopolymer_4to6_slop5;GRCh38_lowmappabilityall;GRCh38_nonunique_l100_m2_e1;GRCh38_nonunique_l250_m0_e0;GRCh38_segdups_gt10kb;GRCh38_segdups;GRCh38_alllowmapandsegdupregions;GRCh38_alldifficultregions	ENSG00000228467-ENSG00000287838	ENSG00000228467-ENSG00000287838	intergenic_region	ENSG00000228467-ENSG00000287838	.	MODIFIER	intergenic_region	.	.	.	.	.	.	.	.	.	.	.	.	.	.	.
9	38913219	Sniffles2.INV.1A92M8	N	<INV:57>	INV	OTHER	57	76.537	582.315	888	789	99	0.112	novel	0.00113	0.00113	rare	0.00208	0	0.00298	0	0	0.00127	0.00227	0	0.00338	0	0	1	1	1	1	1	1	1	1	1	1	0.000563	0.997	0	0	0.55	9.22e-06	1.78e-05	0.498	difficult	GRCh38_SimpleRepeat_homopolymer_4to6_slop5;GRCh38_lowmappabilityall;GRCh38_nonunique_l100_m2_e1;GRCh38_nonunique_l250_m0_e0;GRCh38_segdups_gt10kb;GRCh38_segdups;GRCh38_alllowmapandsegdupregions;GRCh38_alldifficultregions	ENSG00000228467-ENSG00000287838	ENSG00000228467-ENSG00000287838	intergenic_region	ENSG00000228467-ENSG00000287838	.	MODIFIER	intergenic_region	.	.	.	.	.	.	.	.	.	.	.	.	.	.	.
9	38948180	Sniffles2.INS.1A86M8	N	<INS:139>	INS	INS	139	75.755	301.161	888	781	107	0.12	novel	0.00788	0.00788	low_frequency	0	0.00694	0	0.0335	0.00292	0.00896	0	0.00806	0	0.0369	0.00345	1	1	1	0.00892	1	1	1	1	0.0108	1	0.00957	0.967	0	0	0.625	0.014	0.0198	0.629	difficult	GRCh38_gclt25orgt65_slop50;GRCh38_SimpleRepeat_homopolymer_4to6_slop5;GRCh38_lowmappabilityall;GRCh38_nonunique_l100_m2_e1;GRCh38_allOtherDifficultregions;GRCh38_gnomAD_InbreedingCoeff_slop1bp_merge1000bp;GRCh38_segdups_gt10kb;GRCh38_segdups;GRCh38_alllowmapandsegdupregions;GRCh38_alldifficultregions	ENSG00000287838;ENSG00000228467-ENSG00000287838	ENSG00000287838;ENSG00000228467-ENSG00000287838	transcript;intergenic_region	ENST00000660743.1;ENSG00000228467-ENSG00000287838	pseudogene;.	MODIFIER;MODIFIER	upstream_gene_variant;intergenic_region	.	.	.	.	.	.	.	.	.	.	.	.	.	.	.
9	38971184	Sniffles2.INS.1A8AM8	N	<INS:924>	INS	INS	924	213.265	31.302	888	867	21	0.0236	novel	0.00282	0.00282	rare	0.00208	0.00694	0	0.00305	0.00292	0.00288	0.00213	0.00709	0	0.00311	0.00305	1	1	1	1	1	1	1	1	1	1	0.000563	0.993	0	0	0.406	0.0016	0.00224	0.602	difficult	GRCh38_AllTandemRepeatsandHomopolymers_slop5;GRCh38_AllTandemRepeats_gt100bp_slop5;GRCh38_allTandemRepeats;GRCh38_AllTandemRepeats_201to10000bp_slop5;GRCh38_lowmappabilityall;GRCh38_nonunique_l100_m2_e1;GRCh38_segdups_gt10kb;GRCh38_chainSelf;GRCh38_segdups;GRCh38_chainSelf_gt10kb;GRCh38_alllowmapandsegdupregions;GRCh38_alldifficultregions	ENSG00000287838	ENSG00000287838	transcript	ENST00000660743.1	pseudogene	MODIFIER	intron_variant	.	.	.	.	.	.	.	.	.	.	.	.	.	.	.
9	38979825	Sniffles2.DEL.1A8FM8	N	<DEL:-319>	DEL	DEL	-319	104.165	171.375	888	863	25	0.0282	novel	0.0405	0.0405	low_frequency	0.0788	0.0694	0.0119	0.0213	0.00877	0.0417	0.0816	0.0709	0.0122	0.022	0.00904	0.169	0.507	1	1	1	0.182	0.515	1	1	1	0.0282	0.878	0.0735	0.0735	0.586	0.0351	0.0533	0.588	difficult	GRCh38_AllHomopolymers_gt6bp_imperfectgt10bp_slop5;GRCh38_AllTandemRepeatsandHomopolymers_slop5;GRCh38_SimpleRepeat_homopolymer_gt11_slop5;GRCh38_SimpleRepeat_homopolymer_gt20_slop5;GRCh38_SimpleRepeat_homopolymer_4to6_slop5;GRCh38_SimpleRepeat_imperfecthomopolgt20_slop5;GRCh38_SimpleRepeat_imperfecthomopolgt10_slop5;GRCh38_lowmappabilityall;GRCh38_nonunique_l100_m2_e1;GRCh38_nonunique_l250_m0_e0;GRCh38_segdups_gt10kb;GRCh38_chainSelf;GRCh38_segdups;GRCh38_chainSelf_gt10kb;GRCh38_alllowmapandsegdupregions;GRCh38_alldifficultregions	ENSG00000287838	ENSG00000287838	transcript	ENST00000660743.1	pseudogene	MODIFIER	intron_variant	.	.	.	.	.	.	.	.	.	.	.	.	.	.	.
9	38984084	Sniffles2.INS.1A8BM8	N	<INS:882>	INS	INS	882	121.901	28.72	888	865	23	0.0259	novel	0.124	0.124	common	0.106	0.115	0.241	0.116	0.0497	0.125	0.108	0.111	0.242	0.119	0.0512	0.316	0.217	0.142	0.133	0.0528	0.315	0.22	0.141	0.131	0.0558	0.0805	0.726	0.221	0.221	0.653	0.0981	0.114	0.714	difficult	GRCh38_lowmappabilityall;GRCh38_nonunique_l100_m2_e1;GRCh38_nonunique_l250_m0_e0;GRCh38_allOtherDifficultregions;GRCh38_collapsed_duplication_FP_regions;GRCh38_segdups_gt10kb;GRCh38_chainSelf;GRCh38_segdups;GRCh38_chainSelf_gt10kb;GRCh38_alllowmapandsegdupregions;GRCh38_alldifficultregions	ENSG00000287838	ENSG00000287838	transcript	ENST00000660743.1	pseudogene	MODIFIER	intron_variant	.	.	.	.	.	.	.	.	.	.	.	.	.	.	.
9	38993074	Sniffles2.DEL.1A91M8	N	<DEL:-3384>	DEL	DEL	-3384	0.976	1.29	888	876	12	0.0135	novel	0.00394	0.00394	rare	0.0083	0	0	0	0.00877	0.004	0.0084	0	0	0	0.00882	1	1	1	1	1	1	1	1	1	1	0.00113	0.99	0	0	0.656	0.00552	0.00611	0.716	difficult	GRCh38_AllHomopolymers_gt6bp_imperfectgt10bp_slop5;GRCh38_AllTandemRepeatsandHomopolymers_slop5;GRCh38_SimpleRepeat_homopolymer_gt11_slop5;GRCh38_SimpleRepeat_triTR_15to50_slop5;GRCh38_SimpleRepeat_diTR_11to50_slop5;GRCh38_allTandemRepeats;GRCh38_SimpleRepeat_homopolymer_7to11_slop5;GRCh38_SimpleRepeat_homopolymer_4to6_slop5;GRCh38_AllTandemRepeats_lt51bp_slop5;GRCh38_SimpleRepeat_imperfecthomopolgt10_slop5;GRCh38_lowmappabilityall;GRCh38_nonunique_l100_m2_e1;GRCh38_nonunique_l250_m0_e0;GRCh38_allOtherDifficultregions;GRCh38_gnomAD_InbreedingCoeff_slop1bp_merge1000bp;GRCh38_collapsed_duplication_FP_regions;GRCh38_segdups_gt10kb;GRCh38_chainSelf;GRCh38_segdups;GRCh38_chainSelf_gt10kb;GRCh38_alllowmapandsegdupregions;GRCh38_alldifficultregions	ENSG00000287838	ENSG00000287838	transcript	ENST00000660743.1	pseudogene	MODIFIER	intron_variant	.	.	.	.	.	.	.	.	.	.	.	.	.	.	.
9	39006017	Sniffles2.INS.1A96M8	N	<INS:323>	INS	INS	323	93.978	163.393	888	866	22	0.0248	novel	0.00113	0.00113	rare	0	0	0	0.00305	0.00292	0.00116	0	0	0	0.00309	0.00305	1	1	1	1	1	1	1	1	1	1	0.00113	0.995	0	0	0.705	0.00294	0.0036	0.759	difficult	GRCh38_allOtherDifficultregions;GRCh38_gnomAD_InbreedingCoeff_slop1bp_merge1000bp;GRCh38_collapsed_duplication_FP_regions;GRCh38_segdups_gt10kb;GRCh38_chainSelf;GRCh38_segdups;GRCh38_chainSelf_gt10kb;GRCh38_alllowmapandsegdupregions;GRCh38_alldifficultregions	ENSG00000287838-VN2R3P	ENSG00000287838-ENSG00000234680	intergenic_region	ENSG00000287838-ENSG00000234680	.	MODIFIER	intergenic_region	.	.	.	.	.	.	.	.	.	.	.	.	.	.	.
9	39012488	Sniffles2.DEL.1A9DM8	N	<DEL:-279>	DEL	DEL	-279	101.474	112.941	888	888	0	0	novel	0.764	0.236	common	0.71	0.833	0.598	0.872	0.842	0.764	0.71	0.833	0.598	0.872	0.842	0.0281	0.367	0.422	0.0781	0.576	0.0281	0.367	0.422	0.0781	0.576	0.816	0.702	0.725	0.467	0.726	0.918	0.91	0.724	difficult	GRCh38_AllHomopolymers_gt6bp_imperfectgt10bp_slop5;GRCh38_AllTandemRepeatsandHomopolymers_slop5;GRCh38_SimpleRepeat_homopolymer_gt11_slop5;GRCh38_SimpleRepeat_homopolymer_gt20_slop5;GRCh38_SimpleRepeat_homopolymer_4to6_slop5;GRCh38_SimpleRepeat_imperfecthomopolgt20_slop5;GRCh38_SimpleRepeat_imperfecthomopolgt10_slop5;GRCh38_lowmappabilityall;GRCh38_nonunique_l100_m2_e1;GRCh38_allOtherDifficultregions;GRCh38_collapsed_duplication_FP_regions;GRCh38_segdups_gt10kb;GRCh38_chainSelf;GRCh38_segdups;GRCh38_chainSelf_gt10kb;GRCh38_alllowmapandsegdupregions;GRCh38_alldifficultregions	VN2R3P;ENSG00000287838-VN2R3P	ENSG00000234680;ENSG00000287838-ENSG00000234680	transcript;intergenic_region	ENST00000422626.1;ENSG00000287838-ENSG00000234680	unitary_pseudogene;.	MODIFIER;MODIFIER	upstream_gene_variant;intergenic_region	.	.	.	.	.	.	.	.	.	.	.	.	.	.	.
9	39035760	Sniffles2.DEL.1AA0M8	N	<DEL:-2009>	DEL	DEL	-2009	47.091	33.459	888	888	0	0	novel	0.00338	0.00338	rare	0.00622	0	0.00298	0.00305	0.00292	0.00338	0.00622	0	0.00298	0.00305	0.00292	1	1	1	1	1	1	1	1	1	1	0.00169	0.99	0	0	0.571	0.00064	0.000941	0.644	difficult	GRCh38_gclt25orgt65_slop50;GRCh38_AllHomopolymers_gt6bp_imperfectgt10bp_slop5;GRCh38_AllTandemRepeatsandHomopolymers_slop5;GRCh38_allTandemRepeats;GRCh38_SimpleRepeat_homopolymer_7to11_slop5;GRCh38_SimpleRepeat_homopolymer_4to6_slop5;GRCh38_AllTandemRepeats_lt51bp_slop5;GRCh38_SimpleRepeat_imperfecthomopolgt10_slop5;GRCh38_lowmappabilityall;GRCh38_nonunique_l100_m2_e1;GRCh38_allOtherDifficultregions;GRCh38_gnomAD_InbreedingCoeff_slop1bp_merge1000bp;GRCh38_collapsed_duplication_FP_regions;GRCh38_segdups_gt10kb;GRCh38_chainSelf;GRCh38_segdups;GRCh38_chainSelf_gt10kb;GRCh38_alllowmapandsegdupregions;GRCh38_alldifficultregions	VN2R3P	ENSG00000234680	transcript	ENST00000422626.1	unitary_pseudogene	MODIFIER	intron_variant	.	.	.	.	.	.	.	.	.	.	.	.	Enhancer	.	.
9	39042187	Sniffles2.INS.1A97M8	N	<INS:237>	INS	INS	237	67.453	138.246	888	887	1	0.00113	novel	0.00282	0.00282	rare	0.00415	0	0.00893	0	0	0.00282	0.00417	0	0.00893	0	0	1	1	1	1	1	1	1	1	1	1	0.00282	0.989	0	0	0.833	0.000342	0.000561	0.535	difficult	GRCh38_lowmappabilityall;GRCh38_nonunique_l100_m2_e1;GRCh38_allOtherDifficultregions;GRCh38_gnomAD_InbreedingCoeff_slop1bp_merge1000bp;GRCh38_collapsed_duplication_FP_regions;GRCh38_segdups_gt10kb;GRCh38_chainSelf;GRCh38_segdups;GRCh38_chainSelf_gt10kb;GRCh38_alllowmapandsegdupregions;GRCh38_alldifficultregions	VN2R3P;VN2R3P-CNTNAP3	ENSG00000234680;ENSG00000234680-ENSG00000106714	transcript;intergenic_region	ENST00000422626.1;ENSG00000234680-ENSG00000106714	unitary_pseudogene;.	MODIFIER;MODIFIER	downstream_gene_variant;intergenic_region	.	.	.	.	.	.	.	.	.	.	.	.	.	.	.
9	39056383	Sniffles2.DEL.1AA2M8	N	<DEL:-53>	DEL	DEL	-53	81.034	321.497	888	877	11	0.0124	novel	0.00282	0.00282	rare	0.0104	0	0	0	0	0.00285	0.0106	0	0	0	0	1	1	1	1	1	1	1	1	1	1	0.000563	0.993	0	0	0.714	8.91e-05	0.000138	0.574	difficult	GRCh38_SimpleRepeat_homopolymer_4to6_slop5;GRCh38_lowmappabilityall;GRCh38_nonunique_l100_m2_e1;GRCh38_segdups_gt10kb;GRCh38_chainSelf;GRCh38_segdups;GRCh38_chainSelf_gt10kb;GRCh38_alllowmapandsegdupregions;GRCh38_alldifficultregions	VN2R3P-CNTNAP3	ENSG00000234680-ENSG00000106714	intergenic_region	ENSG00000234680-ENSG00000106714	.	MODIFIER	intergenic_region	.	.	.	.	.	.	.	.	.	.	.	.	.	.	.
9	39061958	Sniffles2.INS.1A98M8	N	<INS:114>	INS	INS	114	40.957	82.149	888	880	8	0.00901	novel	0.102	0.102	common	0.0643	0.128	0.0506	0.186	0.105	0.103	0.063	0.128	0.0509	0.188	0.106	0.607	0.129	1	0.00143	0.222	0.607	0.129	1	0.00138	0.222	0.0811	0.716	0.187	0.187	0.578	0.0682	0.104	0.564	difficult	GRCh38_AllHomopolymers_gt6bp_imperfectgt10bp_slop5;GRCh38_AllTandemRepeatsandHomopolymers_slop5;GRCh38_SimpleRepeat_homopolymer_gt11_slop5;GRCh38_SimpleRepeat_quadTR_20to50_slop5;GRCh38_SimpleRepeat_imperfecthomopolgt10_slop5;GRCh38_allOtherDifficultregions;GRCh38_gnomAD_InbreedingCoeff_slop1bp_merge1000bp;GRCh38_population_CNV_FP_regions;GRCh38_segdups_gt10kb;GRCh38_chainSelf;GRCh38_segdups;GRCh38_chainSelf_gt10kb;GRCh38_alllowmapandsegdupregions;GRCh38_alldifficultregions	CNTNAP3;VN2R3P-CNTNAP3	ENSG00000106714;ENSG00000234680-ENSG00000106714	transcript;intergenic_region	ENST00000297668.11;ENSG00000234680-ENSG00000106714	protein_coding;.	MODIFIER;MODIFIER	downstream_gene_variant;intergenic_region	.	.	.	.	.	.	.	.	.	.	.	.	.	.	.
9	39064826	Sniffles2.INS.1A99M8	N	<INS:326>	INS	INS	326	86.731	122.501	888	884	4	0.00451	novel	0.216	0.216	common	0.141	0.212	0.298	0.14	0.319	0.217	0.14	0.212	0.301	0.141	0.319	0.186	0.318	0.854	1	0.159	0.188	0.318	0.854	1	0.159	0.176	0.615	0.356	0.356	0.664	0.127	0.153	0.662	difficult	GRCh38_gclt25orgt65_slop50;GRCh38_SimpleRepeat_homopolymer_4to6_slop5;GRCh38_lowmappabilityall;GRCh38_nonunique_l100_m2_e1;GRCh38_nonunique_l250_m0_e0;GRCh38_allOtherDifficultregions;GRCh38_gnomAD_InbreedingCoeff_slop1bp_merge1000bp;GRCh38_population_CNV_FP_regions;GRCh38_segdups_gt10kb;GRCh38_chainSelf;GRCh38_segdups;GRCh38_chainSelf_gt10kb;GRCh38_alllowmapandsegdupregions;GRCh38_alldifficultregions	CNTNAP3	ENSG00000106714	transcript	ENST00000297668.11	protein_coding	MODIFIER	3_prime_UTR_variant	CNTNAP3	ENSG00000106714	transcript	ENST00000297668.11	protein_coding	MODIFIER	3_prime_UTR_variant	.	.	.	.	.	.	.	.
9	39096071	Sniffles2.DEL.1AA3M8	N	<DEL:-225>	DEL	DEL	-225	92.389	232.587	888	876	12	0.0135	known	0.265	0.265	common	0.205	0.174	0.39	0.265	0.301	0.268	0.21	0.176	0.392	0.268	0.305	0.164	0.142	0.036	0.842	0.857	0.168	0.145	0.0506	0.844	1	0.208	0.645	0.442	0.442	0.695	0.22	0.229	0.792	difficult	GRCh38_gclt25orgt65_slop50;GRCh38_AllHomopolymers_gt6bp_imperfectgt10bp_slop5;GRCh38_AllTandemRepeatsandHomopolymers_slop5;GRCh38_SimpleRepeat_homopolymer_7to11_slop5;GRCh38_SimpleRepeat_homopolymer_4to6_slop5;GRCh38_lowmappabilityall;GRCh38_nonunique_l100_m2_e1;GRCh38_segdups_gt10kb;GRCh38_chainSelf;GRCh38_segdups;GRCh38_chainSelf_gt10kb;GRCh38_alllowmapandsegdupregions;GRCh38_alldifficultregions	CNTNAP3	ENSG00000106714	transcript	ENST00000297668.11	protein_coding	MODIFIER	intron_variant	CNTNAP3	ENSG00000106714	transcript	ENST00000297668.11	protein_coding	MODIFIER	intron_variant	.	.	.	.	.	.	.	.
9	39349871	Sniffles2.DEL.1ABFM8	N	<DEL:-183>	DEL	DEL	-183	131.915	347.946	888	727	161	0.181	novel	0.0124	0.0124	low_frequency	0.00622	0.00694	0.0238	0	0.0263	0.0151	0.00773	0.00826	0.0263	0	0.0366	1	1	1	1	1	1	1	1	1	1	0.0118	0.952	0	0	0.653	0.0101	0.0121	0.725	difficult	GRCh38_gclt25orgt65_slop50;GRCh38_AllTandemRepeatsandHomopolymers_slop5;GRCh38_AllTandemRepeats_gt100bp_slop5;GRCh38_allTandemRepeats;GRCh38_SimpleRepeat_homopolymer_4to6_slop5;GRCh38_AllTandemRepeats_201to10000bp_slop5;GRCh38_lowmappabilityall;GRCh38_nonunique_l100_m2_e1;GRCh38_nonunique_l250_m0_e0;GRCh38_segdups_gt10kb;GRCh38_chainSelf;GRCh38_segdups;GRCh38_alllowmapandsegdupregions;GRCh38_alldifficultregions	CNTNAP3-SPATA31A1	ENSG00000106714-ENSG00000204849	intergenic_region	ENSG00000106714-ENSG00000204849	.	MODIFIER	intergenic_region	.	.	.	.	.	.	.	.	.	.	.	.	.	.	.
9	39450814	Sniffles2.INS.1AC5M8	N	<INS:287>	INS	INS	287	140.106	444.21	888	858	30	0.0338	known	0.00451	0.00451	rare	0.0166	0	0	0	0	0.00466	0.0172	0	0	0	0	0.000904	1	1	1	1	0.000967	1	1	1	1	0.0045	0.984	0	0	0.698	0.00184	0.00194	0.776	difficult	GRCh38_lowmappabilityall;GRCh38_nonunique_l100_m2_e1;GRCh38_segdups_gt10kb;GRCh38_segdups;GRCh38_alllowmapandsegdupregions;GRCh38_alldifficultregions	ZNF658B	ENSG00000198416	transcript	ENST00000602828.2	transcribed_unprocessed_pseudogene	MODIFIER	intron_variant	.	.	.	.	.	.	.	.	.	.	.	.	.	.	.
9	39455239	Sniffles2.INS.1AC6M8	N	<INS:199>	INS	INS	199	159.434	575.867	888	862	26	0.0293	novel	0.00676	0.00676	low_frequency	0.0228	0.00347	0	0	0	0.00696	0.0238	0.00357	0	0	0	1	1	1	1	1	1	1	1	1	1	0.00338	0.982	0.0833	0.0833	0.659	0.000343	0.000577	0.529	difficult	GRCh38_AllTandemRepeatsandHomopolymers_slop5;GRCh38_SimpleRepeat_diTR_11to50_slop5;GRCh38_allTandemRepeats;GRCh38_AllTandemRepeats_lt51bp_slop5;GRCh38_lowmappabilityall;GRCh38_nonunique_l100_m2_e1;GRCh38_segdups_gt10kb;GRCh38_segdups;GRCh38_alllowmapandsegdupregions;GRCh38_alldifficultregions	ZNF658B	ENSG00000198416	transcript	ENST00000602828.2	transcribed_unprocessed_pseudogene	MODIFIER	intron_variant	.	.	.	.	.	.	.	.	.	.	.	.	.	.	.
9	39508785	Sniffles2.INS.1AD6M8	N	<INS:1226>	INS	INS	1226	9.62	1.026	888	815	73	0.0822	novel	0.00732	0.00732	low_frequency	0.0124	0.00347	0.00298	0.00915	0.00585	0.00798	0.0153	0.00357	0.00309	0.00943	0.00633	1	1	1	1	1	1	1	1	1	1	0.00225	0.981	0	0	0.482	0.00302	0.00515	0.476	difficult	GRCh38_lowmappabilityall;GRCh38_nonunique_l100_m2_e1;GRCh38_segdups_gt10kb;GRCh38_chainSelf;GRCh38_segdups;GRCh38_chainSelf_gt10kb;GRCh38_alllowmapandsegdupregions;GRCh38_alldifficultregions	ZNF658B	ENSG00000198416	transcript	ENST00000602828.2	transcribed_unprocessed_pseudogene	MODIFIER	intron_variant	.	.	.	.	.	.	.	.	.	.	.	.	.	.	.
9	39527711	Sniffles2.INS.1AD8M8	N	<INS:78>	INS	INS	78	108.148	515.743	888	800	88	0.0991	novel	0.00113	0.00113	rare	0.00415	0	0	0	0	0.00125	0.0047	0	0	0	0	1	1	1	1	1	1	1	1	1	1	0.000563	0.997	0	0	0.315	0.000594	0.00215	0.236	difficult	GRCh38_lowmappabilityall;GRCh38_nonunique_l100_m2_e1;GRCh38_segdups_gt10kb;GRCh38_chainSelf;GRCh38_segdups;GRCh38_chainSelf_gt10kb;GRCh38_alllowmapandsegdupregions;GRCh38_alldifficultregions	ZNF658B-FKBP4P2	ENSG00000198416-ENSG00000269692	intergenic_region	ENSG00000198416-ENSG00000269692	.	MODIFIER	intergenic_region	.	.	.	.	.	.	.	.	.	.	.	.	Enhancer	.	.
9	39528849	Sniffles2.DEL.1AE5M8	N	<DEL:-114>	DEL	DEL	-114	135.703	366.526	888	808	80	0.0901	novel	0.00113	0.00113	rare	0.00415	0	0	0	0	0.00124	0.0047	0	0	0	0	1	1	1	1	1	1	1	1	1	1	0.000563	0.997	0	0	0.738	2.46e-05	9.02e-05	0.257	difficult	GRCh38_SimpleRepeat_homopolymer_4to6_slop5;GRCh38_lowmappabilityall;GRCh38_nonunique_l100_m2_e1;GRCh38_nonunique_l250_m0_e0;GRCh38_segdups_gt10kb;GRCh38_chainSelf;GRCh38_segdups;GRCh38_alllowmapandsegdupregions;GRCh38_alldifficultregions	ZNF658B-FKBP4P2	ENSG00000198416-ENSG00000269692	intergenic_region	ENSG00000198416-ENSG00000269692	.	MODIFIER	intergenic_region	.	.	.	.	.	.	.	.	.	.	.	.	.	.	.
9	39534885	Sniffles2.INS.1ADEM8	N	<INS:3797>	INS	INS	3797	35.722	408.277	888	863	25	0.0282	novel	0.00169	0.00169	rare	0	0	0.00893	0	0	0.00174	0	0	0.00962	0	0	1	1	1	1	1	1	1	1	1	1	0.00169	0.993	0	0	0.813	9.01e-05	0.00016	0.439	difficult	GRCh38_SimpleRepeat_homopolymer_4to6_slop5;GRCh38_lowmappabilityall;GRCh38_nonunique_l100_m2_e1;GRCh38_segdups_gt10kb;GRCh38_chainSelf;GRCh38_segdups;GRCh38_chainSelf_gt10kb;GRCh38_alllowmapandsegdupregions;GRCh38_alldifficultregions	ZNF658B-FKBP4P2	ENSG00000198416-ENSG00000269692	intergenic_region	ENSG00000198416-ENSG00000269692	.	MODIFIER	intergenic_region	.	.	.	.	.	.	.	.	.	.	.	.	.	.	.
9	39535877	Sniffles2.INS.1ADBM8	N	<INS:335>	INS	INS	335	126.672	328.152	888	876	12	0.0135	novel	0.00282	0.00282	rare	0.0104	0	0	0	0	0.00285	0.0105	0	0	0	0	1	1	1	1	1	1	1	1	1	1	0.00169	0.991	0	0	0.583	2.56e-05	4.79e-05	0.483	difficult	GRCh38_lowmappabilityall;GRCh38_nonunique_l100_m2_e1;GRCh38_nonunique_l250_m0_e0;GRCh38_segdups_gt10kb;GRCh38_chainSelf;GRCh38_segdups;GRCh38_chainSelf_gt10kb;GRCh38_alllowmapandsegdupregions;GRCh38_alldifficultregions	ZNF658B-FKBP4P2	ENSG00000198416-ENSG00000269692	intergenic_region	ENSG00000198416-ENSG00000269692	.	MODIFIER	intergenic_region	.	.	.	.	.	.	.	.	.	.	.	.	.	.	.
9	39538372	Sniffles2.INS.1ADAM8	N	<INS:316>	INS	INS	316	121.286	215.266	888	880	8	0.00901	novel	0.00282	0.00282	rare	0.0104	0	0	0	0	0.00284	0.0105	0	0	0	0	1	1	1	1	1	1	1	1	1	1	0.00169	0.991	0	0	0.517	3.48e-05	6.73e-05	0.471	difficult	GRCh38_SimpleRepeat_homopolymer_4to6_slop5;GRCh38_lowmappabilityall;GRCh38_nonunique_l100_m2_e1;GRCh38_allOtherDifficultregions;GRCh38_gnomAD_InbreedingCoeff_slop1bp_merge1000bp;GRCh38_segdups_gt10kb;GRCh38_chainSelf;GRCh38_segdups;GRCh38_chainSelf_gt10kb;GRCh38_alllowmapandsegdupregions;GRCh38_alldifficultregions	ZNF658B-FKBP4P2	ENSG00000198416-ENSG00000269692	intergenic_region	ENSG00000198416-ENSG00000269692	.	MODIFIER	intergenic_region	.	.	.	.	.	.	.	.	.	.	.	.	.	.	.
9	39563208	Sniffles2.INS.1AE0M8	N	<INS:330>	INS	INS	330	110.341	130.071	888	868	20	0.0225	novel	0.0856	0.0856	common	0.0373	0.0729	0.22	0.0518	0.0643	0.0864	0.036	0.075	0.223	0.0491	0.0675	1	0.158	0.658	1	0.14	1	0.166	0.822	1	0.151	0.0614	0.764	0.108	0.108	0.639	0.0335	0.0544	0.503	difficult	GRCh38_SimpleRepeat_homopolymer_4to6_slop5;GRCh38_lowmappabilityall;GRCh38_nonunique_l100_m2_e1;GRCh38_allOtherDifficultregions;GRCh38_gnomAD_InbreedingCoeff_slop1bp_merge1000bp;GRCh38_segdups_gt10kb;GRCh38_chainSelf;GRCh38_segdups;GRCh38_chainSelf_gt10kb;GRCh38_alllowmapandsegdupregions;GRCh38_alldifficultregions	ZNF658B-FKBP4P2	ENSG00000198416-ENSG00000269692	intergenic_region	ENSG00000198416-ENSG00000269692	.	MODIFIER	intergenic_region	.	.	.	.	.	.	.	.	.	.	.	.	.	.	.
9	39568362	Sniffles2.DEL.1AE8M8	N	<DEL:-564>	DEL	DEL	-564	189.616	68.923	888	868	20	0.0225	known	0.089	0.089	common	0.0705	0.0694	0.202	0.0488	0.0585	0.091	0.073	0.0714	0.205	0.0488	0.0606	0.614	0.507	1	1	0.0988	0.617	0.518	1	1	0.105	0.0687	0.756	0.149	0.149	0.635	0.0337	0.0579	0.503	difficult	GRCh38_AllHomopolymers_gt6bp_imperfectgt10bp_slop5;GRCh38_AllTandemRepeatsandHomopolymers_slop5;GRCh38_SimpleRepeat_homopolymer_7to11_slop5;GRCh38_SimpleRepeat_homopolymer_4to6_slop5;GRCh38_lowmappabilityall;GRCh38_nonunique_l100_m2_e1;GRCh38_segdups_gt10kb;GRCh38_chainSelf;GRCh38_segdups;GRCh38_chainSelf_gt10kb;GRCh38_alllowmapandsegdupregions;GRCh38_alldifficultregions	ZNF658B-FKBP4P2	ENSG00000198416-ENSG00000269692	intergenic_region	ENSG00000198416-ENSG00000269692	.	MODIFIER	intergenic_region	.	.	.	.	.	.	.	.	.	.	.	.	Enhancer	.	.
9	39570974	Sniffles2.INS.1AE1M8	N	<INS:317>	INS	INS	317	117.766	206.405	888	861	27	0.0304	known	0.0377	0.0377	low_frequency	0.131	0.0139	0	0	0	0.0389	0.135	0.0146	0	0	0	0.261	1	1	1	1	0.394	1	1	1	1	0.027	0.901	0.164	0.164	0.671	0.00366	0.00649	0.498	difficult	GRCh38_lowmappabilityall;GRCh38_nonunique_l100_m2_e1;GRCh38_allOtherDifficultregions;GRCh38_gnomAD_InbreedingCoeff_slop1bp_merge1000bp;GRCh38_segdups_gt10kb;GRCh38_chainSelf;GRCh38_segdups;GRCh38_chainSelf_gt10kb;GRCh38_alllowmapandsegdupregions;GRCh38_alldifficultregions	ZNF658B-FKBP4P2	ENSG00000198416-ENSG00000269692	intergenic_region	ENSG00000198416-ENSG00000269692	.	MODIFIER	intergenic_region	.	.	.	.	.	.	.	.	.	.	.	.	Enhancer	.	.
9	39573121	Sniffles2.INS.1AE2M8	N	<INS:332>	INS	INS	332	69.443	133.961	888	860	28	0.0315	novel	0.00732	0.00732	low_frequency	0.0083	0.00347	0.0119	0.0122	0	0.00756	0.00862	0.0036	0.0122	0.0124	0	1	1	1	1	1	1	1	1	1	1	0.00282	0.98	0	0	0.547	0.00265	0.00506	0.436	difficult	GRCh38_lowmappabilityall;GRCh38_nonunique_l100_m2_e1;GRCh38_segdups_gt10kb;GRCh38_chainSelf;GRCh38_segdups;GRCh38_chainSelf_gt10kb;GRCh38_alllowmapandsegdupregions;GRCh38_alldifficultregions	ZNF658B-FKBP4P2	ENSG00000198416-ENSG00000269692	intergenic_region	ENSG00000198416-ENSG00000269692	.	MODIFIER	intergenic_region	.	.	.	.	.	.	.	.	.	.	.	.	Enhancer	.	.
9	39573425	Sniffles2.INS.1AE3M8	N	<INS:1092>	INS	INS	1092	9.287	248.992	888	861	27	0.0304	novel	0.00394	0.00394	rare	0.0124	0.00347	0	0	0	0.00406	0.0129	0.0036	0	0	0	1	1	1	1	1	1	1	1	1	1	0.000563	0.991	0	0	0.432	0.000106	0.000174	0.562	difficult	GRCh38_SimpleRepeat_homopolymer_4to6_slop5;GRCh38_lowmappabilityall;GRCh38_nonunique_l100_m2_e1;GRCh38_nonunique_l250_m0_e0;GRCh38_segdups_gt10kb;GRCh38_chainSelf;GRCh38_segdups;GRCh38_chainSelf_gt10kb;GRCh38_alllowmapandsegdupregions;GRCh38_alldifficultregions	ZNF658B-FKBP4P2	ENSG00000198416-ENSG00000269692	intergenic_region	ENSG00000198416-ENSG00000269692	.	MODIFIER	intergenic_region	.	.	.	.	.	.	.	.	.	.	.	.	Enhancer	.	.
9	39593264	Sniffles2.DEL.1AEAM8	N	<DEL:-310>	DEL	DEL	-310	98.08	147.87	888	885	3	0.00338	novel	0.198	0.198	common	0.129	0.229	0.211	0.229	0.228	0.198	0.127	0.229	0.213	0.229	0.229	0.143	8.06e-05	0.000112	2.68e-05	1.48e-05	0.142	8.06e-05	0.00011	2.68e-05	1.44e-05	0.168	0.533	0.276	0.276	0.612	0.191	0.247	0.588	difficult	GRCh38_AllHomopolymers_gt6bp_imperfectgt10bp_slop5;GRCh38_AllTandemRepeatsandHomopolymers_slop5;GRCh38_SimpleRepeat_homopolymer_gt11_slop5;GRCh38_SimpleRepeat_homopolymer_4to6_slop5;GRCh38_SimpleRepeat_imperfecthomopolgt10_slop5;GRCh38_lowmappabilityall;GRCh38_nonunique_l100_m2_e1;GRCh38_allOtherDifficultregions;GRCh38_population_CNV_FP_regions;GRCh38_segdups_gt10kb;GRCh38_chainSelf;GRCh38_segdups;GRCh38_alllowmapandsegdupregions;GRCh38_alldifficultregions	ZNF658B-FKBP4P2	ENSG00000198416-ENSG00000269692	intergenic_region	ENSG00000198416-ENSG00000269692	.	MODIFIER	intergenic_region	.	.	.	.	.	.	.	.	.	.	.	.	Enhancer	.	.
9	39596834	Sniffles2.INS.1AE4M8	N	<INS:78>	INS	INS	78	41.614	88.479	888	861	27	0.0304	novel	0.155	0.155	common	0.0436	0.191	0.137	0.274	0.184	0.16	0.046	0.192	0.141	0.28	0.19	1	1	0.518	0.117	0.206	1	1	0.53	0.115	0.204	0.126	0.642	0.271	0.271	0.603	0.157	0.214	0.531	difficult	GRCh38_AllTandemRepeats_51to200bp_slop5;GRCh38_AllTandemRepeatsandHomopolymers_slop5;GRCh38_allTandemRepeats;GRCh38_SimpleRepeat_homopolymer_4to6_slop5;GRCh38_lowmappabilityall;GRCh38_nonunique_l100_m2_e1;GRCh38_nonunique_l250_m0_e0;GRCh38_allOtherDifficultregions;GRCh38_population_CNV_FP_regions;GRCh38_segdups_gt10kb;GRCh38_chainSelf;GRCh38_segdups;GRCh38_alllowmapandsegdupregions;GRCh38_alldifficultregions	ZNF658B-FKBP4P2	ENSG00000198416-ENSG00000269692	intergenic_region	ENSG00000198416-ENSG00000269692	.	MODIFIER	intergenic_region	.	.	.	.	.	.	.	.	.	.	.	.	Enhancer	.	.
9	39599611	Sniffles2.DEL.1AF8M8	N	<DEL:-331>	DEL	DEL	-331	84.314	94.816	888	819	69	0.0777	novel	0.133	0.133	common	0.131	0.115	0.119	0.134	0.164	0.144	0.142	0.121	0.126	0.143	0.184	0.0188	0.695	1	0.313	0.051	0.0102	0.692	1	0.316	0.0285	0.0963	0.657	0.173	0.173	0.596	0.0853	0.116	0.597	difficult	GRCh38_gclt25orgt65_slop50;GRCh38_AllHomopolymers_gt6bp_imperfectgt10bp_slop5;GRCh38_AllTandemRepeatsandHomopolymers_slop5;GRCh38_SimpleRepeat_homopolymer_gt11_slop5;GRCh38_SimpleRepeat_triTR_15to50_slop5;GRCh38_allTandemRepeats;GRCh38_SimpleRepeat_homopolymer_4to6_slop5;GRCh38_AllTandemRepeats_lt51bp_slop5;GRCh38_SimpleRepeat_imperfecthomopolgt10_slop5;GRCh38_lowmappabilityall;GRCh38_nonunique_l100_m2_e1;GRCh38_nonunique_l250_m0_e0;GRCh38_allOtherDifficultregions;GRCh38_population_CNV_FP_regions;GRCh38_segdups_gt10kb;GRCh38_chainSelf;GRCh38_segdups;GRCh38_alllowmapandsegdupregions;GRCh38_alldifficultregions	ZNF658B-FKBP4P2	ENSG00000198416-ENSG00000269692	intergenic_region	ENSG00000198416-ENSG00000269692	.	MODIFIER	intergenic_region	.	.	.	.	.	.	.	.	.	.	.	.	.	.	.
9	39609266	Sniffles2.DEL.1AFAM8	N	<DEL:-16314>	DEL	DEL	-16314	0.669	2.644	888	795	93	0.105	novel	0.00338	0.00338	rare	0.0124	0	0	0	0	0.00377	0.014	0	0	0	0	1	1	1	1	1	1	1	1	1	1	0.00338	0.986	0	0	0.77	8.19e-06	3.23e-05	0.326	difficult	GRCh38_gclt25orgt65_slop50;GRCh38_AllHomopolymers_gt6bp_imperfectgt10bp_slop5;GRCh38_AllTandemRepeats_51to200bp_slop5;GRCh38_AllTandemRepeatsandHomopolymers_slop5;GRCh38_SimpleRepeat_homopolymer_gt11_slop5;GRCh38_SimpleRepeat_homopolymer_gt20_slop5;GRCh38_allTandemRepeats;GRCh38_SimpleRepeat_homopolymer_7to11_slop5;GRCh38_SimpleRepeat_homopolymer_4to6_slop5;GRCh38_AllTandemRepeats_lt51bp_slop5;GRCh38_SimpleRepeat_imperfecthomopolgt20_slop5;GRCh38_SimpleRepeat_quadTR_20to50_slop5;GRCh38_SimpleRepeat_imperfecthomopolgt10_slop5;GRCh38_lowmappabilityall;GRCh38_nonunique_l100_m2_e1;GRCh38_nonunique_l250_m0_e0;GRCh38_allOtherDifficultregions;GRCh38_gnomAD_InbreedingCoeff_slop1bp_merge1000bp;GRCh38_segdups_gt10kb;GRCh38_chainSelf;GRCh38_segdups;GRCh38_chainSelf_gt10kb;GRCh38_alllowmapandsegdupregions;GRCh38_alldifficultregions	ZNF658B-FKBP4P2	ENSG00000198416-ENSG00000269692	intergenic_region	ENSG00000198416-ENSG00000269692	.	MODIFIER	intergenic_region	.	.	.	.	.	.	.	.	.	.	.	.	CTCF Binding Site;Enhancer;Enhancer;TF binding;Enhancer;Enhancer;Enhancer;CTCF Binding Site	.	.
9	39765710	Sniffles2.INS.1B09M8	N	<INS:819>	INS	INS	819	204.654	172.546	888	768	120	0.135	novel	0.04	0.04	low_frequency	0.0602	0.0347	0.0923	0	0.00292	0.0462	0.0767	0.0373	0.103	0	0.00338	0.592	1	0.365	1	1	1	1	0.367	1	1	0.0169	0.899	0.0714	0.0714	0.596	0.00597	0.0113	0.437	difficult	GRCh38_allOtherDifficultregions;GRCh38_gnomAD_InbreedingCoeff_slop1bp_merge1000bp;GRCh38_segdups_gt10kb;GRCh38_chainSelf;GRCh38_segdups;GRCh38_chainSelf_gt10kb;GRCh38_alllowmapandsegdupregions;GRCh38_alldifficultregions	GLIDR	ENSG00000278175	gene_variant	ENSG00000278175	.	MODIFIER	intragenic_variant	.	.	.	.	.	.	.	.	.	.	.	.	.	.	.
9	39788715	Sniffles2.INS.1B0BM8	N	<INS:297>	INS	INS	297	101.985	233.824	888	814	74	0.0833	novel	0.00225	0.00225	rare	0.0083	0	0	0	0	0.00246	0.00943	0	0	0	0	1	1	1	1	1	1	1	1	1	1	0.00113	0.993	0	0	0.582	2.56e-05	4.33e-05	0.53	difficult	GRCh38_SimpleRepeat_homopolymer_4to6_slop5;GRCh38_lowmappabilityall;GRCh38_nonunique_l100_m2_e1;GRCh38_nonunique_l250_m0_e0;GRCh38_allOtherDifficultregions;GRCh38_gnomAD_InbreedingCoeff_slop1bp_merge1000bp;GRCh38_segdups_gt10kb;GRCh38_chainSelf;GRCh38_segdups;GRCh38_chainSelf_gt10kb;GRCh38_alllowmapandsegdupregions;GRCh38_alldifficultregions	GLIDR	ENSG00000278175	transcript	ENST00000665892.2	pseudogene	MODIFIER	intron_variant	.	.	.	.	.	.	.	.	.	.	.	.	.	.	.
9	39817580	Sniffles2.DEL.1B16M8	N	<DEL:-68>	DEL	DEL	-68	51.48	258.022	888	877	11	0.0124	novel	0.00507	0.00507	low_frequency	0	0.0104	0.00595	0.00305	0.00877	0.00513	0	0.0104	0.00614	0.00305	0.00898	1	1	1	1	1	1	1	1	1	1	0.00282	0.984	0	0	0.703	0.00448	0.0048	0.845	difficult	GRCh38_AllHomopolymers_gt6bp_imperfectgt10bp_slop5;GRCh38_AllTandemRepeatsandHomopolymers_slop5;GRCh38_SimpleRepeat_homopolymer_7to11_slop5;GRCh38_SimpleRepeat_homopolymer_4to6_slop5;GRCh38_lowmappabilityall;GRCh38_nonunique_l100_m2_e1;GRCh38_allOtherDifficultregions;GRCh38_gnomAD_InbreedingCoeff_slop1bp_merge1000bp;GRCh38_population_CNV_FP_regions;GRCh38_segdups_gt10kb;GRCh38_chainSelf;GRCh38_segdups;GRCh38_chainSelf_gt10kb;GRCh38_alllowmapandsegdupregions;GRCh38_alldifficultregions	ENSG00000283886;FGF7P3	ENSG00000283886;ENSG00000204837	transcript;transcript	ENST00000622735.2;ENST00000640486.1	protein_coding;processed_transcript	MODIFIER;MODIFIER	3_prime_UTR_variant;non_coding_transcript_exon_variant	ENSG00000283886	ENSG00000283886	transcript	ENST00000622735.2	protein_coding	MODIFIER	3_prime_UTR_variant	.	.	.	.	.	.	.	.
9	39831151	Sniffles2.DEL.1B17M8	N	<DEL:-897>	DEL	DEL	-897	74.396	44.994	888	811	77	0.0867	novel	0.204	0.204	common	0.0809	0.274	0.295	0.268	0.167	0.223	0.087	0.293	0.346	0.278	0.185	5.8e-08	4.07e-05	1.27e-22	2.93e-12	2.93e-09	1.19e-07	0.000134	2.36e-19	9.31e-12	1.05e-08	0.168	0.581	0.198	0.198	0.602	0.206	0.248	0.579	difficult	GRCh38_AllHomopolymers_gt6bp_imperfectgt10bp_slop5;GRCh38_AllTandemRepeatsandHomopolymers_slop5;GRCh38_SimpleRepeat_homopolymer_gt11_slop5;GRCh38_SimpleRepeat_homopolymer_7to11_slop5;GRCh38_SimpleRepeat_homopolymer_4to6_slop5;GRCh38_SimpleRepeat_imperfecthomopolgt10_slop5;GRCh38_lowmappabilityall;GRCh38_nonunique_l100_m2_e1;GRCh38_segdups_gt10kb;GRCh38_chainSelf;GRCh38_segdups;GRCh38_chainSelf_gt10kb;GRCh38_alllowmapandsegdupregions;GRCh38_alldifficultregions	FGF7P3;ENSG00000283886	ENSG00000204837;ENSG00000283886	transcript;transcript	ENST00000640486.1;ENST00000622735.2	processed_transcript;protein_coding	MODIFIER;MODIFIER	intron_variant;intron_variant	ENSG00000283886	ENSG00000283886	transcript	ENST00000622735.2	protein_coding	MODIFIER	intron_variant	.	.	.	.	.	.	.	.
9	39833134	Sniffles2.INS.1B14M8	N	<INS:2088>	INS	INS	2088	23.337	2.719	888	800	88	0.0991	novel	0.181	0.181	common	0.0602	0.257	0.283	0.241	0.132	0.194	0.0571	0.274	0.331	0.244	0.142	0.000562	1.48e-06	9.17e-24	1.54e-12	9.27e-10	0.000164	6.02e-06	3.34e-21	2.45e-13	4.05e-10	0.146	0.607	0.158	0.158	0.599	0.162	0.207	0.57	difficult	GRCh38_SimpleRepeat_homopolymer_4to6_slop5;GRCh38_lowmappabilityall;GRCh38_nonunique_l100_m2_e1;GRCh38_segdups_gt10kb;GRCh38_chainSelf;GRCh38_segdups;GRCh38_alllowmapandsegdupregions;GRCh38_alldifficultregions	FGF7P3;ENSG00000283886	ENSG00000204837;ENSG00000283886	transcript;transcript	ENST00000640486.1;ENST00000622735.2	processed_transcript;protein_coding	MODIFIER;MODIFIER	intron_variant;intron_variant	ENSG00000283886	ENSG00000283886	transcript	ENST00000622735.2	protein_coding	MODIFIER	intron_variant	.	.	.	.	.	.	.	.
9	39838058	Sniffles2.DEL.1B18M8	N	<DEL:-145>	DEL	DEL	-145	48.331	199.72	888	774	114	0.128	novel	0.149	0.149	common	0.0436	0.208	0.247	0.195	0.108	0.17	0.048	0.234	0.299	0.212	0.13	1.22e-05	4.46e-08	2.55e-23	9.96e-16	1.8e-08	1.96e-05	3.61e-07	1.3e-20	8.17e-15	7.56e-08	0.114	0.667	0.122	0.122	0.597	0.131	0.173	0.567	difficult	GRCh38_SimpleRepeat_homopolymer_4to6_slop5;GRCh38_lowmappabilityall;GRCh38_nonunique_l100_m2_e1;GRCh38_segdups_gt10kb;GRCh38_chainSelf;GRCh38_segdups;GRCh38_alllowmapandsegdupregions;GRCh38_alldifficultregions	FGF7P3;ENSG00000283886	ENSG00000204837;ENSG00000283886	transcript;transcript	ENST00000640486.1;ENST00000622735.2	processed_transcript;protein_coding	MODIFIER;MODIFIER	intron_variant;intron_variant	ENSG00000283886	ENSG00000283886	transcript	ENST00000622735.2	protein_coding	MODIFIER	intron_variant	.	.	.	.	.	.	.	.
9	39996394	Sniffles2.DEL.1B22M8	N	<DEL:-116>	DEL	DEL	-116	155.079	286.415	888	746	142	0.16	novel	0.00451	0.00451	rare	0.0083	0.00694	0	0	0.00585	0.00536	0.0102	0.00833	0	0	0.00758	0.0125	1	1	1	1	0.0153	1	1	1	1	0.00225	0.988	0	0	0.569	0.00331	0.00609	0.465	difficult	GRCh38_gclt25orgt65_slop50;GRCh38_AllHomopolymers_gt6bp_imperfectgt10bp_slop5;GRCh38_AllTandemRepeatsandHomopolymers_slop5;GRCh38_SimpleRepeat_homopolymer_gt11_slop5;GRCh38_SimpleRepeat_homopolymer_gt20_slop5;GRCh38_SimpleRepeat_homopolymer_4to6_slop5;GRCh38_SimpleRepeat_imperfecthomopolgt20_slop5;GRCh38_SimpleRepeat_imperfecthomopolgt10_slop5;GRCh38_lowmappabilityall;GRCh38_nonunique_l100_m2_e1;GRCh38_segdups_gt10kb;GRCh38_chainSelf;GRCh38_segdups;GRCh38_chainSelf_gt10kb;GRCh38_alllowmapandsegdupregions;GRCh38_alldifficultregions	ENSG00000284116;FGF7P3	ENSG00000284116;ENSG00000204837	transcript;gene_variant	ENST00000639363.1;ENSG00000204837	pseudogene;.	MODIFIER;MODIFIER	intron_variant;intragenic_variant	.	.	.	.	.	.	.	.	.	.	.	.	.	.	.
9	40012480	Sniffles2.INS.1B23M8	N	<INS:3081>	INS	INS	3081	10.607	7.071	888	830	58	0.0653	novel	0.00169	0.00169	rare	0	0	0.00893	0	0	0.00181	0	0	0.00926	0	0	1	1	0.00895	1	1	1	1	0.00929	1	1	0.00169	0.994	0	0	0.648	8.3e-05	0.000315	0.289	difficult	GRCh38_gclt25orgt65_slop50;GRCh38_SimpleRepeat_homopolymer_4to6_slop5;GRCh38_lowmappabilityall;GRCh38_nonunique_l100_m2_e1;GRCh38_allOtherDifficultregions;GRCh38_gnomAD_InbreedingCoeff_slop1bp_merge1000bp;GRCh38_segdups_gt10kb;GRCh38_chainSelf;GRCh38_segdups;GRCh38_chainSelf_gt10kb;GRCh38_alllowmapandsegdupregions;GRCh38_alldifficultregions	ENSG00000284116;FGF7P3	ENSG00000284116;ENSG00000204837	transcript;gene_variant	ENST00000639363.1;ENSG00000204837	pseudogene;.	MODIFIER;MODIFIER	intron_variant;intragenic_variant	.	.	.	.	.	.	.	.	.	.	.	.	.	.	.
9	40016749	Sniffles2.DEL.1B2EM8	N	<DEL:-288>	DEL	DEL	-288	100.891	109.687	888	858	30	0.0338	novel	0.0479	0.0479	low_frequency	0.0498	0.059	0.0595	0.0518	0.0205	0.0495	0.0517	0.0612	0.0606	0.0535	0.0215	0.106	0.394	1	1	0.000903	0.113	0.406	1	1	0.000994	0.0321	0.867	0.112	0.112	0.603	0.0364	0.0605	0.533	difficult	GRCh38_AllHomopolymers_gt6bp_imperfectgt10bp_slop5;GRCh38_AllTandemRepeatsandHomopolymers_slop5;GRCh38_SimpleRepeat_homopolymer_gt11_slop5;GRCh38_SimpleRepeat_homopolymer_4to6_slop5;GRCh38_SimpleRepeat_imperfecthomopolgt10_slop5;GRCh38_lowmappabilityall;GRCh38_nonunique_l100_m2_e1;GRCh38_allOtherDifficultregions;GRCh38_gnomAD_InbreedingCoeff_slop1bp_merge1000bp;GRCh38_segdups_gt10kb;GRCh38_chainSelf;GRCh38_segdups;GRCh38_chainSelf_gt10kb;GRCh38_alllowmapandsegdupregions;GRCh38_alldifficultregions	ENSG00000284116;FGF7P3	ENSG00000284116;ENSG00000204837	transcript;gene_variant	ENST00000639363.1;ENSG00000204837	pseudogene;.	MODIFIER;MODIFIER	intron_variant;intragenic_variant	.	.	.	.	.	.	.	.	.	.	.	.	Enhancer	.	.
9	40025362	Sniffles2.DEL.1B30M8	N	<DEL:-118>	DEL	DEL	-118	131.088	273.803	888	850	38	0.0428	novel	0.00225	0.00225	rare	0.00415	0	0	0	0.00585	0.00235	0.00433	0	0	0	0.0061	1	1	1	1	1	1	1	1	1	1	0	0.995	0	0	0.326	0.000462	0.00189	0.364	difficult	GRCh38_AllHomopolymers_gt6bp_imperfectgt10bp_slop5;GRCh38_AllTandemRepeatsandHomopolymers_slop5;GRCh38_SimpleRepeat_homopolymer_gt11_slop5;GRCh38_SimpleRepeat_homopolymer_gt20_slop5;GRCh38_SimpleRepeat_homopolymer_4to6_slop5;GRCh38_SimpleRepeat_imperfecthomopolgt20_slop5;GRCh38_SimpleRepeat_imperfecthomopolgt10_slop5;GRCh38_lowmappabilityall;GRCh38_nonunique_l100_m2_e1;GRCh38_nonunique_l250_m0_e0;GRCh38_segdups_gt10kb;GRCh38_segdups;GRCh38_alllowmapandsegdupregions;GRCh38_alldifficultregions	ENSG00000284116;FGF7P3	ENSG00000284116;ENSG00000204837	transcript;gene_variant	ENST00000639363.1;ENSG00000204837	pseudogene;.	MODIFIER;MODIFIER	intron_variant;intragenic_variant	.	.	.	.	.	.	.	.	.	.	.	.	.	.	.
9	40049197	Sniffles2.INS.1B26M8	N	<INS:87>	INS	INS	87	35.562	23.035	888	873	15	0.0169	novel	0.999	0.001	rare	0.996	1	1	1	1	0.999	0.996	1	1	1	1	1	1	1	1	1	1	1	1	1	1	1	0.998	0.998	0	0.0878	1	1	0.379	difficult	GRCh38_gclt25orgt65_slop50;GRCh38_lowmappabilityall;GRCh38_nonunique_l100_m2_e1;GRCh38_segdups_gt10kb;GRCh38_chainSelf;GRCh38_segdups;GRCh38_chainSelf_gt10kb;GRCh38_alllowmapandsegdupregions;GRCh38_alldifficultregions	ENSG00000284116;FGF7P3	ENSG00000284116;ENSG00000204837	transcript;gene_variant	ENST00000639363.1;ENSG00000204837	pseudogene;.	MODIFIER;MODIFIER	intron_variant;intragenic_variant	.	.	.	.	.	.	.	.	.	.	.	.	.	.	.
9	40061456	Sniffles2.INS.1B27M8	N	<INS:197>	INS	INS	197	119.404	339.822	888	810	78	0.0878	novel	0.00113	0.00113	rare	0.00208	0	0	0	0.00292	0.00124	0.00239	0	0	0	0.00327	1	1	1	1	1	1	1	1	1	1	0.00113	0.995	0	0	0.643	0.000291	0.000342	0.662	difficult	GRCh38_gclt25orgt65_slop50;GRCh38_SimpleRepeat_homopolymer_4to6_slop5;GRCh38_lowmappabilityall;GRCh38_nonunique_l100_m2_e1;GRCh38_segdups_gt10kb;GRCh38_chainSelf;GRCh38_segdups;GRCh38_chainSelf_gt10kb;GRCh38_alllowmapandsegdupregions;GRCh38_alldifficultregions	ENSG00000284116;FGF7P3	ENSG00000284116;ENSG00000204837	transcript;gene_variant	ENST00000639363.1;ENSG00000204837	pseudogene;.	MODIFIER;MODIFIER	intron_variant;intragenic_variant	.	.	.	.	.	.	.	.	.	.	.	.	.	.	.
9	40071156	Sniffles2.DEL.1B32M8	N	<DEL:-70>	DEL	DEL	-70	121.084	381.798	888	774	114	0.128	novel	0.00169	0.00169	rare	0.00208	0	0	0.0061	0	0.00194	0.0023	0	0	0.00714	0	1	1	1	1	1	1	1	1	1	1	0.000563	0.995	0	0	0.57	0.00166	0.0104	0.363	difficult	GRCh38_SimpleRepeat_homopolymer_4to6_slop5;GRCh38_lowmappabilityall;GRCh38_nonunique_l100_m2_e1;GRCh38_nonunique_l250_m0_e0;GRCh38_segdups_gt10kb;GRCh38_chainSelf;GRCh38_segdups;GRCh38_chainSelf_gt10kb;GRCh38_alllowmapandsegdupregions;GRCh38_alldifficultregions	ENSG00000284116;FGF7P3	ENSG00000284116;ENSG00000204837	transcript;gene_variant	ENST00000639363.1;ENSG00000204837	pseudogene;.	MODIFIER;MODIFIER	intron_variant;intragenic_variant	.	.	.	.	.	.	.	.	.	.	.	.	.	.	.
9	40074795	Sniffles2.DEL.1B33M8	N	<DEL:-68>	DEL	DEL	-68	101.01	222.748	888	745	143	0.161	novel	0.00563	0.00563	low_frequency	0.0166	0.00347	0	0.00305	0	0.00671	0.0188	0.0041	0	0.00373	0	1	1	1	1	1	1	1	1	1	1	0.00282	0.985	0.1	0.1	0.531	0.0109	0.0115	0.757	difficult	GRCh38_SimpleRepeat_homopolymer_4to6_slop5;GRCh38_lowmappabilityall;GRCh38_nonunique_l100_m2_e1;GRCh38_nonunique_l250_m0_e0;GRCh38_segdups_gt10kb;GRCh38_chainSelf;GRCh38_segdups;GRCh38_chainSelf_gt10kb;GRCh38_alllowmapandsegdupregions;GRCh38_alldifficultregions	ENSG00000284116;FGF7P3	ENSG00000284116;ENSG00000204837	transcript;gene_variant	ENST00000639363.1;ENSG00000204837	pseudogene;.	MODIFIER;MODIFIER	intron_variant;intragenic_variant	.	.	.	.	.	.	.	.	.	.	.	.	.	.	.
9	40193729	Sniffles2.DEL.1B44M8	N	<DEL:-52>	DEL	DEL	-52	79.842	446.542	888	833	55	0.0619	novel	0.00282	0.00282	rare	0	0.00347	0	0.00915	0.00292	0.003	0	0.00368	0	0.0098	0.00327	1	1	1	1	1	1	1	1	1	1	0.00113	0.992	0	0	0.77	0.000106	0.000216	0.475	difficult	GRCh38_SimpleRepeat_homopolymer_4to6_slop5;GRCh38_lowmappabilityall;GRCh38_nonunique_l100_m2_e1;GRCh38_allOtherDifficultregions;GRCh38_population_CNV_FP_regions;GRCh38_segdups_gt10kb;GRCh38_chainSelf;GRCh38_segdups;GRCh38_chainSelf_gt10kb;GRCh38_alllowmapandsegdupregions;GRCh38_alldifficultregions	MEP1AP1	ENSG00000283246	transcript	ENST00000636082.1	unprocessed_pseudogene	MODIFIER	non_coding_transcript_exon_variant	.	.	.	.	.	.	.	.	.	.	.	.	.	.	.
9	40552587	Sniffles2.DEL.1BAAM8	N	<DEL:-172>	DEL	DEL	-172	42.812	189.446	888	756	132	0.149	novel	0.888	0.112	common	0.907	0.889	0.878	0.893	0.868	0.868	0.888	0.871	0.865	0.876	0.832	0.239	1	0.137	0.22	0.0831	0.0838	0.69	0.0765	0.13	0.0246	0.921	0.7	0.701	0.157	0.593	0.92	0.876	0.548	difficult	GRCh38_AllTandemRepeatsandHomopolymers_slop5;GRCh38_AllTandemRepeats_gt100bp_slop5;GRCh38_allTandemRepeats;GRCh38_SimpleRepeat_homopolymer_4to6_slop5;GRCh38_AllTandemRepeats_gt10000bp_slop5;GRCh38_satellites_slop5;GRCh38_lowmappabilityall;GRCh38_nonunique_l100_m2_e1;GRCh38_nonunique_l250_m0_e0;GRCh38_allOtherDifficultregions;GRCh38_contigs_lt500kb;GRCh38_gaps_slop15kb;GRCh38_segdups_gt10kb;GRCh38_chainSelf;GRCh38_segdups;GRCh38_chainSelf_gt10kb;GRCh38_alllowmapandsegdupregions;GRCh38_alldifficultregions	BMS1P14;ENSG00000184906	ENSG00000276500;ENSG00000184906	transcript;gene_variant	ENST00000615056.1;ENSG00000184906	pseudogene;.	MODIFIER;MODIFIER	intron_variant;intragenic_variant	.	.	.	.	.	.	.	.	.	.	.	.	.	.	.
9	40559112	Sniffles2.DEL.1BB8M8	N	<DEL:-341>	DEL	DEL	-341	159.004	89.96	888	744	144	0.162	novel	0.79	0.21	common	0.79	0.809	0.747	0.777	0.83	0.749	0.748	0.778	0.72	0.737	0.772	2.46e-06	0.00229	7.39e-07	5.38e-05	0.00489	3.75e-08	0.000523	9.17e-08	3.61e-06	0.00026	0.836	0.516	0.516	0.277	0.6	0.834	0.78	0.585	difficult	GRCh38_AllTandemRepeatsandHomopolymers_slop5;GRCh38_AllTandemRepeats_gt100bp_slop5;GRCh38_allTandemRepeats;GRCh38_SimpleRepeat_homopolymer_4to6_slop5;GRCh38_AllTandemRepeats_gt10000bp_slop5;GRCh38_satellites_slop5;GRCh38_lowmappabilityall;GRCh38_nonunique_l100_m2_e1;GRCh38_nonunique_l250_m0_e0;GRCh38_allOtherDifficultregions;GRCh38_contigs_lt500kb;GRCh38_gaps_slop15kb;GRCh38_segdups_gt10kb;GRCh38_chainSelf;GRCh38_segdups;GRCh38_chainSelf_gt10kb;GRCh38_alllowmapandsegdupregions;GRCh38_alldifficultregions	BMS1P14;ENSG00000184906	ENSG00000276500;ENSG00000184906	transcript;gene_variant	ENST00000615056.1;ENSG00000184906	pseudogene;.	MODIFIER;MODIFIER	intron_variant;intragenic_variant	.	.	.	.	.	.	.	.	.	.	.	.	.	.	.
9	40584415	Sniffles2.INS.1B9BM8	N	<INS:73>	INS	INS	73	131.6	130.146	888	879	9	0.0101	novel	0.107	0.107	common	0.124	0.0938	0.0536	0.143	0.111	0.108	0.124	0.0944	0.0542	0.143	0.112	0.032	0.612	1	0.0478	0.23	0.0312	0.613	1	0.0478	0.135	0.08	0.704	0.168	0.168	0.593	0.11	0.134	0.653	difficult	GRCh38_gclt25orgt65_slop50;GRCh38_AllTandemRepeatsandHomopolymers_slop5;GRCh38_SimpleRepeat_triTR_15to50_slop5;GRCh38_AllTandemRepeats_gt100bp_slop5;GRCh38_allTandemRepeats;GRCh38_AllTandemRepeats_201to10000bp_slop5;GRCh38_satellites_slop5;GRCh38_lowmappabilityall;GRCh38_nonunique_l100_m2_e1;GRCh38_allOtherDifficultregions;GRCh38_population_CNV_FP_regions;GRCh38_segdups_gt10kb;GRCh38_chainSelf;GRCh38_segdups;GRCh38_chainSelf_gt10kb;GRCh38_alllowmapandsegdupregions;GRCh38_alldifficultregions	ENSG00000184906-ENSG00000276266	ENSG00000184906-ENSG00000276266	intergenic_region	ENSG00000184906-ENSG00000276266	.	MODIFIER	intergenic_region	.	.	.	.	.	.	.	.	.	.	.	.	.	.	.
9	40595127	Sniffles2.INS.1B9EM8	N	<INS:92>	INS	INS	92	102.482	201.855	888	886	2	0.00225	novel	0.00113	0.00113	rare	0.00415	0	0	0	0	0.00113	0.00417	0	0	0	0	1	1	1	1	1	1	1	1	1	1	0.00113	0.995	0	0	0.658	3.28e-05	6.07e-05	0.542	difficult	GRCh38_AllTandemRepeatsandHomopolymers_slop5;GRCh38_AllTandemRepeats_gt100bp_slop5;GRCh38_allTandemRepeats;GRCh38_AllTandemRepeats_201to10000bp_slop5;GRCh38_lowmappabilityall;GRCh38_nonunique_l100_m2_e1;GRCh38_allOtherDifficultregions;GRCh38_population_CNV_FP_regions;GRCh38_segdups_gt10kb;GRCh38_chainSelf;GRCh38_segdups;GRCh38_chainSelf_gt10kb;GRCh38_alllowmapandsegdupregions;GRCh38_alldifficultregions	ENSG00000184906-ENSG00000276266	ENSG00000184906-ENSG00000276266	intergenic_region	ENSG00000184906-ENSG00000276266	.	MODIFIER	intergenic_region	.	.	.	.	.	.	.	.	.	.	.	.	.	.	.
9	40595324	Sniffles2.DEL.1BC4M8	N	<DEL:-1663>	DEL	DEL	-1663	115.461	240.09	888	886	2	0.00225	novel	0.00169	0.00169	rare	0.00415	0	0.00298	0	0	0.00169	0.00417	0	0.00299	0	0	1	1	1	1	1	1	1	1	1	1	0.00338	0.99	0	0	0.807	9.42e-05	0.000131	0.651	difficult	GRCh38_gclt25orgt65_slop50;GRCh38_AllTandemRepeatsandHomopolymers_slop5;GRCh38_AllTandemRepeats_gt100bp_slop5;GRCh38_allTandemRepeats;GRCh38_SimpleRepeat_homopolymer_4to6_slop5;GRCh38_AllTandemRepeats_201to10000bp_slop5;GRCh38_lowmappabilityall;GRCh38_nonunique_l100_m2_e1;GRCh38_nonunique_l250_m0_e0;GRCh38_allOtherDifficultregions;GRCh38_gnomAD_InbreedingCoeff_slop1bp_merge1000bp;GRCh38_population_CNV_FP_regions;GRCh38_segdups_gt10kb;GRCh38_chainSelf;GRCh38_segdups;GRCh38_chainSelf_gt10kb;GRCh38_alllowmapandsegdupregions;GRCh38_alldifficultregions	ENSG00000184906-ENSG00000276266	ENSG00000184906-ENSG00000276266	intergenic_region	ENSG00000184906-ENSG00000276266	.	MODIFIER	intergenic_region	.	.	.	.	.	.	.	.	.	.	.	.	.	.	.
9	40595955	Sniffles2.DEL.1BC5M8	N	<DEL:-4161>	DEL	DEL	-4161	11.135	165.548	888	887	1	0.00113	novel	0.00169	0.00169	rare	0	0	0	0.00305	0.00585	0.00169	0	0	0	0.00305	0.00585	1	1	1	1	1	1	1	1	1	1	0.00113	0.994	0	0	0.723	0.00242	0.00417	0.668	difficult	GRCh38_gclt25orgt65_slop50;GRCh38_AllTandemRepeatsandHomopolymers_slop5;GRCh38_AllTandemRepeats_gt100bp_slop5;GRCh38_allTandemRepeats;GRCh38_SimpleRepeat_homopolymer_4to6_slop5;GRCh38_AllTandemRepeats_201to10000bp_slop5;GRCh38_lowmappabilityall;GRCh38_nonunique_l100_m2_e1;GRCh38_nonunique_l250_m0_e0;GRCh38_allOtherDifficultregions;GRCh38_gnomAD_InbreedingCoeff_slop1bp_merge1000bp;GRCh38_population_CNV_FP_regions;GRCh38_segdups_gt10kb;GRCh38_chainSelf;GRCh38_segdups;GRCh38_chainSelf_gt10kb;GRCh38_alllowmapandsegdupregions;GRCh38_alldifficultregions	ENSG00000184906-ENSG00000276266	ENSG00000184906-ENSG00000276266	intergenic_region	ENSG00000184906-ENSG00000276266	.	MODIFIER	intergenic_region	.	.	.	.	.	.	.	.	.	.	.	.	.	.	.
9	40596070	Sniffles2.DEL.1BC6M8	N	<DEL:-3332>	DEL	DEL	-3332	118.092	387.567	888	887	1	0.00113	novel	0.00169	0.00169	rare	0.00415	0	0	0.00305	0	0.00169	0.00417	0	0	0.00305	0	1	1	1	1	1	1	1	1	1	1	0.00169	0.993	0	0	0.822	5.12e-06	1.24e-05	0.398	difficult	GRCh38_gclt25orgt65_slop50;GRCh38_AllTandemRepeatsandHomopolymers_slop5;GRCh38_AllTandemRepeats_gt100bp_slop5;GRCh38_allTandemRepeats;GRCh38_SimpleRepeat_homopolymer_4to6_slop5;GRCh38_AllTandemRepeats_201to10000bp_slop5;GRCh38_lowmappabilityall;GRCh38_nonunique_l100_m2_e1;GRCh38_nonunique_l250_m0_e0;GRCh38_allOtherDifficultregions;GRCh38_gnomAD_InbreedingCoeff_slop1bp_merge1000bp;GRCh38_population_CNV_FP_regions;GRCh38_segdups_gt10kb;GRCh38_chainSelf;GRCh38_segdups;GRCh38_chainSelf_gt10kb;GRCh38_alllowmapandsegdupregions;GRCh38_alldifficultregions	ENSG00000184906-ENSG00000276266	ENSG00000184906-ENSG00000276266	intergenic_region	ENSG00000184906-ENSG00000276266	.	MODIFIER	intergenic_region	.	.	.	.	.	.	.	.	.	.	.	.	.	.	.
9	40596089	Sniffles2.DEL.1BC7M8	N	<DEL:-821>	DEL	DEL	-821	320.193	194.423	888	887	1	0.00113	novel	0.0113	0.0113	low_frequency	0.0083	0.0347	0	0.0122	0.00585	0.0113	0.00833	0.0347	0	0.0122	0.00585	1	1	1	1	1	1	1	1	1	1	0.00901	0.959	0	0	0.599	0.0115	0.0132	0.566	difficult	GRCh38_gclt25orgt65_slop50;GRCh38_AllTandemRepeatsandHomopolymers_slop5;GRCh38_AllTandemRepeats_gt100bp_slop5;GRCh38_allTandemRepeats;GRCh38_SimpleRepeat_homopolymer_4to6_slop5;GRCh38_AllTandemRepeats_201to10000bp_slop5;GRCh38_lowmappabilityall;GRCh38_nonunique_l100_m2_e1;GRCh38_nonunique_l250_m0_e0;GRCh38_allOtherDifficultregions;GRCh38_population_CNV_FP_regions;GRCh38_segdups_gt10kb;GRCh38_chainSelf;GRCh38_segdups;GRCh38_chainSelf_gt10kb;GRCh38_alllowmapandsegdupregions;GRCh38_alldifficultregions	ENSG00000184906-ENSG00000276266	ENSG00000184906-ENSG00000276266	intergenic_region	ENSG00000184906-ENSG00000276266	.	MODIFIER	intergenic_region	.	.	.	.	.	.	.	.	.	.	.	.	.	.	.
9	40596338	Sniffles2.DEL.1BC8M8	N	<DEL:-2483>	DEL	DEL	-2483	22.793	230.648	888	886	2	0.00225	novel	0.0146	0.0146	low_frequency	0.027	0.00347	0.0179	0.0061	0.0117	0.0147	0.0272	0.00347	0.0179	0.0061	0.0117	1	1	1	1	1	1	1	1	1	1	0.00957	0.956	0.0769	0.0769	0.576	0.00572	0.00678	0.701	difficult	GRCh38_gclt25orgt65_slop50;GRCh38_AllTandemRepeatsandHomopolymers_slop5;GRCh38_AllTandemRepeats_gt100bp_slop5;GRCh38_allTandemRepeats;GRCh38_SimpleRepeat_homopolymer_4to6_slop5;GRCh38_AllTandemRepeats_201to10000bp_slop5;GRCh38_lowmappabilityall;GRCh38_nonunique_l100_m2_e1;GRCh38_nonunique_l250_m0_e0;GRCh38_allOtherDifficultregions;GRCh38_gnomAD_InbreedingCoeff_slop1bp_merge1000bp;GRCh38_population_CNV_FP_regions;GRCh38_segdups_gt10kb;GRCh38_chainSelf;GRCh38_segdups;GRCh38_chainSelf_gt10kb;GRCh38_alllowmapandsegdupregions;GRCh38_alldifficultregions	ENSG00000184906-ENSG00000276266	ENSG00000184906-ENSG00000276266	intergenic_region	ENSG00000184906-ENSG00000276266	.	MODIFIER	intergenic_region	.	.	.	.	.	.	.	.	.	.	.	.	.	.	.
9	40596928	Sniffles2.INS.1BA3M8	N	<INS:831>	INS	INS	831	248.386	363.521	888	887	1	0.00113	novel	0.00225	0.00225	rare	0.0083	0	0	0	0	0.00226	0.00833	0	0	0	0	1	1	1	1	1	1	1	1	1	1	0.00225	0.993	0.25	0.25	0.569	9.53e-05	0.000178	0.467	difficult	GRCh38_gclt25orgt65_slop50;GRCh38_AllTandemRepeatsandHomopolymers_slop5;GRCh38_AllTandemRepeats_gt100bp_slop5;GRCh38_allTandemRepeats;GRCh38_SimpleRepeat_homopolymer_4to6_slop5;GRCh38_AllTandemRepeats_201to10000bp_slop5;GRCh38_lowmappabilityall;GRCh38_nonunique_l100_m2_e1;GRCh38_nonunique_l250_m0_e0;GRCh38_allOtherDifficultregions;GRCh38_population_CNV_FP_regions;GRCh38_segdups_gt10kb;GRCh38_chainSelf;GRCh38_segdups;GRCh38_chainSelf_gt10kb;GRCh38_alllowmapandsegdupregions;GRCh38_alldifficultregions	ENSG00000184906-ENSG00000276266	ENSG00000184906-ENSG00000276266	intergenic_region	ENSG00000184906-ENSG00000276266	.	MODIFIER	intergenic_region	.	.	.	.	.	.	.	.	.	.	.	.	.	.	.
9	40597243	Sniffles2.DEL.1BC9M8	N	<DEL:-1654>	DEL	DEL	-1654	59.991	309.781	888	887	1	0.00113	novel	0.00169	0.00169	rare	0.00208	0.00347	0.00298	0	0	0.00169	0.00208	0.00347	0.00298	0	0	1	1	1	1	1	1	1	1	1	1	0.00282	0.991	0	0	0.737	0.000474	0.00062	0.64	difficult	GRCh38_gclt25orgt65_slop50;GRCh38_AllTandemRepeatsandHomopolymers_slop5;GRCh38_AllTandemRepeats_gt100bp_slop5;GRCh38_allTandemRepeats;GRCh38_SimpleRepeat_homopolymer_4to6_slop5;GRCh38_AllTandemRepeats_201to10000bp_slop5;GRCh38_lowmappabilityall;GRCh38_nonunique_l100_m2_e1;GRCh38_nonunique_l250_m0_e0;GRCh38_allOtherDifficultregions;GRCh38_gnomAD_InbreedingCoeff_slop1bp_merge1000bp;GRCh38_population_CNV_FP_regions;GRCh38_segdups_gt10kb;GRCh38_chainSelf;GRCh38_segdups;GRCh38_chainSelf_gt10kb;GRCh38_alllowmapandsegdupregions;GRCh38_alldifficultregions	ENSG00000184906-ENSG00000276266	ENSG00000184906-ENSG00000276266	intergenic_region	ENSG00000184906-ENSG00000276266	.	MODIFIER	intergenic_region	.	.	.	.	.	.	.	.	.	.	.	.	.	.	.
9	40597280	Sniffles2.INS.1BA2M8	N	<INS:338>	INS	INS	338	129.518	411.241	888	887	1	0.00113	novel	0.00338	0.00338	rare	0.00208	0.00347	0.00298	0	0.00877	0.00338	0.00208	0.00347	0.00298	0	0.00877	1	1	1	1	1	1	1	1	1	1	0.00169	0.99	0	0	0.531	0.00258	0.00399	0.516	difficult	GRCh38_AllTandemRepeatsandHomopolymers_slop5;GRCh38_AllTandemRepeats_gt100bp_slop5;GRCh38_allTandemRepeats;GRCh38_AllTandemRepeats_201to10000bp_slop5;GRCh38_lowmappabilityall;GRCh38_nonunique_l100_m2_e1;GRCh38_allOtherDifficultregions;GRCh38_population_CNV_FP_regions;GRCh38_segdups_gt10kb;GRCh38_chainSelf;GRCh38_segdups;GRCh38_chainSelf_gt10kb;GRCh38_alllowmapandsegdupregions;GRCh38_alldifficultregions	ENSG00000184906-ENSG00000276266	ENSG00000184906-ENSG00000276266	intergenic_region	ENSG00000184906-ENSG00000276266	.	MODIFIER	intergenic_region	.	.	.	.	.	.	.	.	.	.	.	.	.	.	.
9	40597611	Sniffles2.DEL.1BE8M8	N	<DEL:-496>	DEL	DEL	-496	170.253	254.403	888	888	0	0	novel	0.219	0.219	common	0.149	0.267	0.101	0.366	0.252	0.219	0.149	0.267	0.101	0.366	0.252	0.0037	9.03e-07	0.224	1.62e-16	2.28e-05	0.0037	9.03e-07	0.224	1.62e-16	2.28e-05	0.222	0.547	0.366	0.366	0.616	0.308	0.362	0.546	difficult	GRCh38_gclt25orgt65_slop50;GRCh38_AllTandemRepeatsandHomopolymers_slop5;GRCh38_AllTandemRepeats_gt100bp_slop5;GRCh38_allTandemRepeats;GRCh38_SimpleRepeat_homopolymer_4to6_slop5;GRCh38_AllTandemRepeats_201to10000bp_slop5;GRCh38_lowmappabilityall;GRCh38_nonunique_l100_m2_e1;GRCh38_nonunique_l250_m0_e0;GRCh38_allOtherDifficultregions;GRCh38_population_CNV_FP_regions;GRCh38_segdups_gt10kb;GRCh38_chainSelf;GRCh38_segdups;GRCh38_chainSelf_gt10kb;GRCh38_alllowmapandsegdupregions;GRCh38_alldifficultregions	ENSG00000184906-ENSG00000276266	ENSG00000184906-ENSG00000276266	intergenic_region	ENSG00000184906-ENSG00000276266	.	MODIFIER	intergenic_region	.	.	.	.	.	.	.	.	.	.	.	.	.	.	.
9	40597919	Sniffles2.INS.1BCBM8	N	<INS:1653>	INS	INS	1653	42.327	447.394	888	887	1	0.00113	novel	0.00394	0.00394	rare	0.00208	0.00347	0.0119	0.00305	0	0.00395	0.00208	0.00347	0.0119	0.00305	0	1	1	1	1	1	1	1	1	1	1	0.00394	0.984	0	0	0.692	0.00279	0.00437	0.507	difficult	GRCh38_gclt25orgt65_slop50;GRCh38_AllTandemRepeatsandHomopolymers_slop5;GRCh38_AllTandemRepeats_gt100bp_slop5;GRCh38_allTandemRepeats;GRCh38_SimpleRepeat_homopolymer_4to6_slop5;GRCh38_AllTandemRepeats_201to10000bp_slop5;GRCh38_lowmappabilityall;GRCh38_nonunique_l100_m2_e1;GRCh38_allOtherDifficultregions;GRCh38_population_CNV_FP_regions;GRCh38_segdups_gt10kb;GRCh38_chainSelf;GRCh38_segdups;GRCh38_chainSelf_gt10kb;GRCh38_alllowmapandsegdupregions;GRCh38_alldifficultregions	ENSG00000184906-ENSG00000276266	ENSG00000184906-ENSG00000276266	intergenic_region	ENSG00000184906-ENSG00000276266	.	MODIFIER	intergenic_region	.	.	.	.	.	.	.	.	.	.	.	.	.	.	.
9	40598299	Sniffles2.INS.1BD0M8	N	<INS:814>	INS	INS	814	268.9	243.159	888	886	2	0.00225	novel	0.00563	0.00563	low_frequency	0.0104	0.00347	0.00893	0.00305	0	0.00564	0.0105	0.00347	0.00893	0.00305	0	1	1	1	1	1	1	1	1	1	1	0.0045	0.98	0	0	0.762	0.00273	0.00422	0.432	difficult	GRCh38_AllTandemRepeatsandHomopolymers_slop5;GRCh38_AllTandemRepeats_gt100bp_slop5;GRCh38_allTandemRepeats;GRCh38_AllTandemRepeats_201to10000bp_slop5;GRCh38_lowmappabilityall;GRCh38_nonunique_l100_m2_e1;GRCh38_nonunique_l250_m0_e0;GRCh38_allOtherDifficultregions;GRCh38_population_CNV_FP_regions;GRCh38_segdups_gt10kb;GRCh38_chainSelf;GRCh38_segdups;GRCh38_chainSelf_gt10kb;GRCh38_alllowmapandsegdupregions;GRCh38_alldifficultregions	ENSG00000184906-ENSG00000276266	ENSG00000184906-ENSG00000276266	intergenic_region	ENSG00000184906-ENSG00000276266	.	MODIFIER	intergenic_region	.	.	.	.	.	.	.	.	.	.	.	.	.	.	.
9	40598435	Sniffles2.DEL.1BE9M8	N	<DEL:-499>	DEL	DEL	-499	270.241	138.376	888	887	1	0.00113	novel	0.0197	0.0197	low_frequency	0.0104	0.0694	0.00298	0.0152	0.0117	0.0197	0.0104	0.0694	0.00298	0.0152	0.0117	1	1	1	1	1	1	1	1	1	1	0.0124	0.943	0.0857	0.0857	0.548	0.00827	0.0145	0.504	difficult	GRCh38_gclt25orgt65_slop50;GRCh38_AllTandemRepeatsandHomopolymers_slop5;GRCh38_AllTandemRepeats_gt100bp_slop5;GRCh38_allTandemRepeats;GRCh38_SimpleRepeat_homopolymer_4to6_slop5;GRCh38_AllTandemRepeats_201to10000bp_slop5;GRCh38_lowmappabilityall;GRCh38_nonunique_l100_m2_e1;GRCh38_nonunique_l250_m0_e0;GRCh38_allOtherDifficultregions;GRCh38_population_CNV_FP_regions;GRCh38_segdups_gt10kb;GRCh38_chainSelf;GRCh38_segdups;GRCh38_chainSelf_gt10kb;GRCh38_alllowmapandsegdupregions;GRCh38_alldifficultregions	ENSG00000184906-ENSG00000276266	ENSG00000184906-ENSG00000276266	intergenic_region	ENSG00000184906-ENSG00000276266	.	MODIFIER	intergenic_region	.	.	.	.	.	.	.	.	.	.	.	.	.	.	.
9	40598448	Sniffles2.INS.1BCDM8	N	<INS:4976>	INS	INS	4976	52.875	508.581	888	841	47	0.0529	novel	0.00113	0.00113	rare	0	0	0.00298	0.00305	0	0.00119	0	0	0.00316	0.00338	0	1	1	1	1	1	1	1	1	1	1	0.000563	0.997	0	0	0.546	0.000551	0.000641	0.728	difficult	GRCh38_AllTandemRepeatsandHomopolymers_slop5;GRCh38_AllTandemRepeats_gt100bp_slop5;GRCh38_allTandemRepeats;GRCh38_AllTandemRepeats_201to10000bp_slop5;GRCh38_lowmappabilityall;GRCh38_nonunique_l100_m2_e1;GRCh38_nonunique_l250_m0_e0;GRCh38_allOtherDifficultregions;GRCh38_population_CNV_FP_regions;GRCh38_segdups_gt10kb;GRCh38_chainSelf;GRCh38_segdups;GRCh38_chainSelf_gt10kb;GRCh38_alllowmapandsegdupregions;GRCh38_alldifficultregions	ENSG00000184906-ENSG00000276266	ENSG00000184906-ENSG00000276266	intergenic_region	ENSG00000184906-ENSG00000276266	.	MODIFIER	intergenic_region	.	.	.	.	.	.	.	.	.	.	.	.	.	.	.
9	40599352	Sniffles2.DEL.1BEBM8	N	<DEL:-839>	DEL	DEL	-839	99.895	252.123	888	887	1	0.00113	novel	0.00113	0.00113	rare	0.00208	0	0	0.00305	0	0.00113	0.00208	0	0	0.00305	0	1	1	1	1	1	1	1	1	1	1	0.000563	0.997	0	0	0.3	0.00176	0.00213	0.661	difficult	GRCh38_gclt25orgt65_slop50;GRCh38_AllTandemRepeatsandHomopolymers_slop5;GRCh38_AllTandemRepeats_gt100bp_slop5;GRCh38_allTandemRepeats;GRCh38_SimpleRepeat_homopolymer_4to6_slop5;GRCh38_AllTandemRepeats_201to10000bp_slop5;GRCh38_lowmappabilityall;GRCh38_nonunique_l100_m2_e1;GRCh38_nonunique_l250_m0_e0;GRCh38_allOtherDifficultregions;GRCh38_gnomAD_InbreedingCoeff_slop1bp_merge1000bp;GRCh38_population_CNV_FP_regions;GRCh38_segdups_gt10kb;GRCh38_chainSelf;GRCh38_segdups;GRCh38_chainSelf_gt10kb;GRCh38_alllowmapandsegdupregions;GRCh38_alldifficultregions	ENSG00000184906-ENSG00000276266	ENSG00000184906-ENSG00000276266	intergenic_region	ENSG00000184906-ENSG00000276266	.	MODIFIER	intergenic_region	.	.	.	.	.	.	.	.	.	.	.	.	.	.	.
9	40601669	Sniffles2.DEL.1BECM8	N	<DEL:-61>	DEL	DEL	-61	53.493	280.505	888	887	1	0.00113	novel	0.00169	0.00169	rare	0.00208	0	0.00298	0.00305	0	0.00169	0.00208	0	0.00298	0.00305	0	1	1	1	1	1	1	1	1	1	1	0.00282	0.991	0	0	0.672	0.000841	0.00316	0.416	difficult	GRCh38_AllTandemRepeatsandHomopolymers_slop5;GRCh38_AllTandemRepeats_gt100bp_slop5;GRCh38_allTandemRepeats;GRCh38_SimpleRepeat_homopolymer_4to6_slop5;GRCh38_AllTandemRepeats_201to10000bp_slop5;GRCh38_lowmappabilityall;GRCh38_nonunique_l100_m2_e1;GRCh38_nonunique_l250_m0_e0;GRCh38_allOtherDifficultregions;GRCh38_population_CNV_FP_regions;GRCh38_segdups_gt10kb;GRCh38_chainSelf;GRCh38_segdups;GRCh38_chainSelf_gt10kb;GRCh38_alllowmapandsegdupregions;GRCh38_alldifficultregions	ENSG00000184906-ENSG00000276266	ENSG00000184906-ENSG00000276266	intergenic_region	ENSG00000184906-ENSG00000276266	.	MODIFIER	intergenic_region	.	.	.	.	.	.	.	.	.	.	.	.	.	.	.
9	40602071	Sniffles2.INS.1BDBM8	N	<INS:54>	INS	INS	54	63.302	161.846	888	885	3	0.00338	novel	0.00957	0.00957	low_frequency	0.0332	0.00347	0	0	0	0.00961	0.0336	0.00347	0	0	0	0.227	1	1	1	1	0.229	1	1	1	1	0.00676	0.972	0.0625	0.0625	0.732	0.00591	0.00673	0.701	difficult	GRCh38_AllTandemRepeatsandHomopolymers_slop5;GRCh38_AllTandemRepeats_gt100bp_slop5;GRCh38_allTandemRepeats;GRCh38_AllTandemRepeats_201to10000bp_slop5;GRCh38_lowmappabilityall;GRCh38_nonunique_l100_m2_e1;GRCh38_nonunique_l250_m0_e0;GRCh38_allOtherDifficultregions;GRCh38_population_CNV_FP_regions;GRCh38_segdups_gt10kb;GRCh38_chainSelf;GRCh38_segdups;GRCh38_chainSelf_gt10kb;GRCh38_alllowmapandsegdupregions;GRCh38_alldifficultregions	ENSG00000184906-ENSG00000276266	ENSG00000184906-ENSG00000276266	intergenic_region	ENSG00000184906-ENSG00000276266	.	MODIFIER	intergenic_region	.	.	.	.	.	.	.	.	.	.	.	.	.	.	.
9	40602215	Sniffles2.DEL.1BEDM8	N	<DEL:-53>	DEL	DEL	-53	66.158	243.07	888	886	2	0.00225	novel	0.00451	0.00451	rare	0.0083	0.00347	0.00298	0.00305	0.00292	0.00452	0.00837	0.00347	0.00298	0.00305	0.00292	1	1	1	1	1	1	1	1	1	1	0.00282	0.985	0	0	0.641	0.000302	0.000581	0.389	difficult	GRCh38_gclt25orgt65_slop50;GRCh38_AllTandemRepeatsandHomopolymers_slop5;GRCh38_AllTandemRepeats_gt100bp_slop5;GRCh38_allTandemRepeats;GRCh38_SimpleRepeat_homopolymer_4to6_slop5;GRCh38_AllTandemRepeats_201to10000bp_slop5;GRCh38_lowmappabilityall;GRCh38_nonunique_l100_m2_e1;GRCh38_nonunique_l250_m0_e0;GRCh38_allOtherDifficultregions;GRCh38_population_CNV_FP_regions;GRCh38_segdups_gt10kb;GRCh38_chainSelf;GRCh38_segdups;GRCh38_chainSelf_gt10kb;GRCh38_alllowmapandsegdupregions;GRCh38_alldifficultregions	ENSG00000184906-ENSG00000276266	ENSG00000184906-ENSG00000276266	intergenic_region	ENSG00000184906-ENSG00000276266	.	MODIFIER	intergenic_region	.	.	.	.	.	.	.	.	.	.	.	.	.	.	.
9	40605589	Sniffles2.DEL.1BEEM8	N	<DEL:-52>	DEL	DEL	-52	117.606	420.158	888	879	9	0.0101	novel	0.00169	0.00169	rare	0.00622	0	0	0	0	0.00171	0.00633	0	0	0	0	1	1	1	1	1	1	1	1	1	1	0.00113	0.994	0	0	0.55	0.00165	0.00179	0.74	difficult	GRCh38_lowmappabilityall;GRCh38_nonunique_l100_m2_e1;GRCh38_nonunique_l250_m0_e0;GRCh38_allOtherDifficultregions;GRCh38_population_CNV_FP_regions;GRCh38_segdups_gt10kb;GRCh38_chainSelf;GRCh38_segdups;GRCh38_chainSelf_gt10kb;GRCh38_alllowmapandsegdupregions;GRCh38_alldifficultregions	ENSG00000184906-ENSG00000276266	ENSG00000184906-ENSG00000276266	intergenic_region	ENSG00000184906-ENSG00000276266	.	MODIFIER	intergenic_region	.	.	.	.	.	.	.	.	.	.	.	.	.	.	.
9	40708304	Sniffles2.DEL.1C06M8	N	<DEL:-5747>	DEL	DEL	-5747	0	0	888	853	35	0.0394	known	0.00169	0.00169	rare	0.00622	0	0	0	0	0.00176	0.00655	0	0	0	0	1	1	1	1	1	1	1	1	1	1	0.000563	0.995	0	0	0.572	1.23e-05	1.95e-05	0.481	difficult	GRCh38_gclt25orgt65_slop50;GRCh38_AllHomopolymers_gt6bp_imperfectgt10bp_slop5;GRCh38_AllTandemRepeatsandHomopolymers_slop5;GRCh38_AllTandemRepeats_gt100bp_slop5;GRCh38_allTandemRepeats;GRCh38_SimpleRepeat_homopolymer_7to11_slop5;GRCh38_SimpleRepeat_homopolymer_4to6_slop5;GRCh38_AllTandemRepeats_lt51bp_slop5;GRCh38_AllTandemRepeats_201to10000bp_slop5;GRCh38_SimpleRepeat_imperfecthomopolgt10_slop5;GRCh38_lowmappabilityall;GRCh38_nonunique_l100_m2_e1;GRCh38_nonunique_l250_m0_e0;GRCh38_segdups_gt10kb;GRCh38_chainSelf;GRCh38_segdups;GRCh38_chainSelf_gt10kb;GRCh38_alllowmapandsegdupregions;GRCh38_alldifficultregions	IGKV1OR9-2-ENSG00000276963	ENSG00000225380-ENSG00000276963	intergenic_region	ENSG00000225380-ENSG00000276963	.	MODIFIER	intergenic_region	.	.	.	.	.	.	.	.	.	.	.	.	.	.	.
9	40723631	Sniffles2.INS.1BFEM8	N	<INS:155>	INS	INS	155	100.524	252.254	888	844	44	0.0495	novel	0.00113	0.00113	rare	0	0	0.00298	0.00305	0	0.00119	0	0	0.00311	0.00316	0	1	1	1	1	1	1	1	1	1	1	0.00169	0.994	0	0	0.711	0.000194	0.000245	0.582	difficult	GRCh38_lowmappabilityall;GRCh38_nonunique_l100_m2_e1;GRCh38_segdups_gt10kb;GRCh38_chainSelf;GRCh38_segdups;GRCh38_chainSelf_gt10kb;GRCh38_alllowmapandsegdupregions;GRCh38_alldifficultregions	IGKV1OR9-2-ENSG00000276963	ENSG00000225380-ENSG00000276963	intergenic_region	ENSG00000225380-ENSG00000276963	.	MODIFIER	intergenic_region	.	.	.	.	.	.	.	.	.	.	.	.	.	.	.
9	40728164	Sniffles2.INS.1BFFM8	N	<INS:145>	INS	INS	145	39.266	106.658	888	854	34	0.0383	novel	0.00507	0.00507	low_frequency	0.00208	0.0104	0.00595	0.00305	0.00585	0.00527	0.0022	0.0106	0.00617	0.00311	0.00614	1	1	1	1	1	1	1	1	1	1	0.00394	0.982	0	0	0.606	0.00702	0.00754	0.758	difficult	GRCh38_lowmappabilityall;GRCh38_nonunique_l100_m2_e1;GRCh38_nonunique_l250_m0_e0;GRCh38_segdups_gt10kb;GRCh38_chainSelf;GRCh38_segdups;GRCh38_chainSelf_gt10kb;GRCh38_alllowmapandsegdupregions;GRCh38_alldifficultregions	IGKV1OR9-2-ENSG00000276963	ENSG00000225380-ENSG00000276963	intergenic_region	ENSG00000225380-ENSG00000276963	.	MODIFIER	intergenic_region	.	.	.	.	.	.	.	.	.	.	.	.	.	.	.
9	40753991	Sniffles2.INS.1C01M8	N	<INS:337>	INS	INS	337	73.39	107.574	888	884	4	0.00451	novel	0.0428	0.0428	low_frequency	0.0332	0.0521	0.0774	0.0274	0.0292	0.043	0.0335	0.0521	0.0778	0.0276	0.0292	1	1	0.602	1	1	1	1	0.601	1	1	0.0372	0.883	0.25	0.25	0.691	0.0157	0.0197	0.609	difficult	GRCh38_SimpleRepeat_homopolymer_4to6_slop5;GRCh38_lowmappabilityall;GRCh38_nonunique_l100_m2_e1;GRCh38_nonunique_l250_m0_e0;GRCh38_allOtherDifficultregions;GRCh38_population_CNV_FP_regions;GRCh38_segdups_gt10kb;GRCh38_chainSelf;GRCh38_segdups;GRCh38_chainSelf_gt10kb;GRCh38_alllowmapandsegdupregions;GRCh38_alldifficultregions	ENSG00000276963;IGKV1OR9-2-ENSG00000276963	ENSG00000276963;ENSG00000225380-ENSG00000276963	transcript;intergenic_region	ENST00000413399.3;ENSG00000225380-ENSG00000276963	unprocessed_pseudogene;.	MODIFIER;MODIFIER	downstream_gene_variant;intergenic_region	.	.	.	.	.	.	.	.	.	.	.	.	CTCF Binding Site;Enhancer	.	.
9	40792700	Sniffles2.INS.1C03M8	N	<INS:166>	INS	INS	166	142.378	255.136	888	847	41	0.0462	novel	0.00225	0.00225	rare	0	0.00694	0	0.0061	0	0.00236	0	0.00735	0	0.00641	0	1	1	1	1	1	1	1	1	1	1	0.00113	0.993	0	0	0.393	0.00311	0.00343	0.725	difficult	GRCh38_gclt25orgt65_slop50;GRCh38_AllHomopolymers_gt6bp_imperfectgt10bp_slop5;GRCh38_AllTandemRepeatsandHomopolymers_slop5;GRCh38_SimpleRepeat_homopolymer_4to6_slop5;GRCh38_SimpleRepeat_imperfecthomopolgt10_slop5;GRCh38_lowmappabilityall;GRCh38_nonunique_l100_m2_e1;GRCh38_nonunique_l250_m0_e0;GRCh38_segdups_gt10kb;GRCh38_chainSelf;GRCh38_segdups;GRCh38_chainSelf_gt10kb;GRCh38_alllowmapandsegdupregions;GRCh38_alldifficultregions	ENSG00000275390	ENSG00000275390	transcript	ENST00000613429.1	pseudogene	MODIFIER	intron_variant	.	.	.	.	.	.	.	.	.	.	.	.	.	.	.
9	40810409	Sniffles2.INS.1C12M8	N	<INS:172>	INS	INS	172	178.226	419.892	888	862	26	0.0293	novel	0.00113	0.00113	rare	0	0.00347	0	0	0.00292	0.00116	0	0.00357	0	0	0.00312	1	1	1	1	1	1	1	1	1	1	0.00113	0.995	0	0	0.648	0.00103	0.00138	0.714	difficult	GRCh38_gclt25orgt65_slop50;GRCh38_lowmappabilityall;GRCh38_nonunique_l100_m2_e1;GRCh38_segdups_gt10kb;GRCh38_chainSelf;GRCh38_segdups;GRCh38_chainSelf_gt10kb;GRCh38_alllowmapandsegdupregions;GRCh38_alldifficultregions	ENSG00000275390;ENSG00000275390-ENSG00000276868	ENSG00000275390;ENSG00000275390-ENSG00000276868	transcript;intergenic_region	ENST00000613429.1;ENSG00000275390-ENSG00000276868	pseudogene;.	MODIFIER;MODIFIER	downstream_gene_variant;intergenic_region	.	.	.	.	.	.	.	.	.	.	.	.	.	.	.
9	40815031	Sniffles2.INS.1C13M8	N	<INS:11044>	INS	INS	11044	25.733	12.788	888	830	58	0.0653	novel	0.00901	0.00901	low_frequency	0.00208	0.0208	0.00595	0.0183	0.00292	0.00964	0.00215	0.0233	0.00629	0.0201	0.00312	1	1	1	1	1	1	1	1	1	1	0.00619	0.97	0	0	0.486	0.0201	0.0325	0.603	difficult	GRCh38_AllTandemRepeatsandHomopolymers_slop5;GRCh38_AllTandemRepeats_gt100bp_slop5;GRCh38_allTandemRepeats;GRCh38_SimpleRepeat_homopolymer_4to6_slop5;GRCh38_AllTandemRepeats_gt10000bp_slop5;GRCh38_satellites_slop5;GRCh38_lowmappabilityall;GRCh38_nonunique_l100_m2_e1;GRCh38_segdups_gt10kb;GRCh38_chainSelf;GRCh38_segdups;GRCh38_chainSelf_gt10kb;GRCh38_alllowmapandsegdupregions;GRCh38_alldifficultregions	ENSG00000275390-ENSG00000276868	ENSG00000275390-ENSG00000276868	intergenic_region	ENSG00000275390-ENSG00000276868	.	MODIFIER	intergenic_region	.	.	.	.	.	.	.	.	.	.	.	.	.	.	.
9	40816248	Sniffles2.DEL.1C35M8	N	<DEL:-171>	DEL	DEL	-171	74.452	288.229	888	875	13	0.0146	novel	0.381	0.381	common	0.351	0.372	0.372	0.491	0.336	0.385	0.358	0.372	0.372	0.497	0.34	0.888	0.0744	0.189	0.532	1	1	0.0744	0.189	0.433	1	0.342	0.439	0.4	0.4	0.622	0.37	0.401	0.574	difficult	GRCh38_AllTandemRepeatsandHomopolymers_slop5;GRCh38_AllTandemRepeats_gt100bp_slop5;GRCh38_allTandemRepeats;GRCh38_SimpleRepeat_homopolymer_4to6_slop5;GRCh38_AllTandemRepeats_gt10000bp_slop5;GRCh38_satellites_slop5;GRCh38_lowmappabilityall;GRCh38_nonunique_l100_m2_e1;GRCh38_allOtherDifficultregions;GRCh38_gnomAD_InbreedingCoeff_slop1bp_merge1000bp;GRCh38_segdups_gt10kb;GRCh38_chainSelf;GRCh38_segdups;GRCh38_chainSelf_gt10kb;GRCh38_alllowmapandsegdupregions;GRCh38_alldifficultregions	ENSG00000275390-ENSG00000276868	ENSG00000275390-ENSG00000276868	intergenic_region	ENSG00000275390-ENSG00000276868	.	MODIFIER	intergenic_region	.	.	.	.	.	.	.	.	.	.	.	.	.	.	.
9	40816513	Sniffles2.DEL.1C36M8	N	<DEL:-3756>	DEL	DEL	-3756	93.65	253.131	888	869	19	0.0214	novel	0.00113	0.00113	rare	0.00208	0	0.00298	0	0	0.00115	0.00211	0	0.00298	0	0	1	1	1	1	1	1	1	1	1	1	0	0.998	0	0	0.29	6.15e-06	9.35e-06	0.537	difficult	GRCh38_AllHomopolymers_gt6bp_imperfectgt10bp_slop5;GRCh38_AllTandemRepeatsandHomopolymers_slop5;GRCh38_AllTandemRepeats_gt100bp_slop5;GRCh38_allTandemRepeats;GRCh38_SimpleRepeat_homopolymer_7to11_slop5;GRCh38_SimpleRepeat_homopolymer_4to6_slop5;GRCh38_AllTandemRepeats_gt10000bp_slop5;GRCh38_satellites_slop5;GRCh38_lowmappabilityall;GRCh38_nonunique_l100_m2_e1;GRCh38_nonunique_l250_m0_e0;GRCh38_allOtherDifficultregions;GRCh38_gnomAD_InbreedingCoeff_slop1bp_merge1000bp;GRCh38_segdups_gt10kb;GRCh38_chainSelf;GRCh38_segdups;GRCh38_chainSelf_gt10kb;GRCh38_alllowmapandsegdupregions;GRCh38_alldifficultregions	ENSG00000275390-ENSG00000276868	ENSG00000275390-ENSG00000276868	intergenic_region	ENSG00000275390-ENSG00000276868	.	MODIFIER	intergenic_region	.	.	.	.	.	.	.	.	.	.	.	.	.	.	.
9	40817829	Sniffles2.DEL.1C37M8	N	<DEL:-430>	DEL	DEL	-430	303.202	181.703	888	860	28	0.0315	known	0.00788	0.00788	low_frequency	0.0249	0.00694	0	0	0	0.00814	0.0255	0.00714	0	0	0	1	1	1	1	1	1	1	1	1	1	0.00507	0.974	0	0	0.629	0.000363	0.000576	0.577	difficult	GRCh38_AllHomopolymers_gt6bp_imperfectgt10bp_slop5;GRCh38_AllTandemRepeatsandHomopolymers_slop5;GRCh38_AllTandemRepeats_gt100bp_slop5;GRCh38_allTandemRepeats;GRCh38_SimpleRepeat_homopolymer_7to11_slop5;GRCh38_SimpleRepeat_homopolymer_4to6_slop5;GRCh38_AllTandemRepeats_gt10000bp_slop5;GRCh38_satellites_slop5;GRCh38_lowmappabilityall;GRCh38_nonunique_l100_m2_e1;GRCh38_nonunique_l250_m0_e0;GRCh38_segdups_gt10kb;GRCh38_chainSelf;GRCh38_segdups;GRCh38_chainSelf_gt10kb;GRCh38_alllowmapandsegdupregions;GRCh38_alldifficultregions	ENSG00000275390-ENSG00000276868	ENSG00000275390-ENSG00000276868	intergenic_region	ENSG00000275390-ENSG00000276868	.	MODIFIER	intergenic_region	.	.	.	.	.	.	.	.	.	.	.	.	.	.	.
9	40818768	Sniffles2.INS.1C14M8	N	<INS:1366>	INS	INS	1366	46.514	32.788	888	865	23	0.0259	novel	0.00676	0.00676	low_frequency	0.00415	0.0208	0.00595	0.0061	0	0.00694	0.00426	0.0214	0.00595	0.00629	0	1	1	1	1	1	1	1	1	1	1	0.00338	0.98	0	0	0.505	0.0109	0.021	0.503	difficult	GRCh38_AllTandemRepeatsandHomopolymers_slop5;GRCh38_AllTandemRepeats_gt100bp_slop5;GRCh38_allTandemRepeats;GRCh38_SimpleRepeat_homopolymer_4to6_slop5;GRCh38_AllTandemRepeats_gt10000bp_slop5;GRCh38_satellites_slop5;GRCh38_lowmappabilityall;GRCh38_nonunique_l100_m2_e1;GRCh38_nonunique_l250_m0_e0;GRCh38_segdups_gt10kb;GRCh38_chainSelf;GRCh38_segdups;GRCh38_chainSelf_gt10kb;GRCh38_alllowmapandsegdupregions;GRCh38_alldifficultregions	ENSG00000275390-ENSG00000276868	ENSG00000275390-ENSG00000276868	intergenic_region	ENSG00000275390-ENSG00000276868	.	MODIFIER	intergenic_region	.	.	.	.	.	.	.	.	.	.	.	.	.	.	.
9	40819345	Sniffles2.DEL.1C39M8	N	<DEL:-5459>	DEL	DEL	-5459	0.66	10.46	888	859	29	0.0327	novel	0.0152	0.0152	low_frequency	0.056	0	0	0	0	0.0157	0.0579	0	0	0	0	0.538	1	1	1	1	0.55	1	1	1	1	0.00957	0.956	0.0769	0.0769	0.635	0.00096	0.00152	0.537	difficult	GRCh38_AllHomopolymers_gt6bp_imperfectgt10bp_slop5;GRCh38_AllTandemRepeatsandHomopolymers_slop5;GRCh38_AllTandemRepeats_gt100bp_slop5;GRCh38_allTandemRepeats;GRCh38_SimpleRepeat_homopolymer_7to11_slop5;GRCh38_SimpleRepeat_homopolymer_4to6_slop5;GRCh38_AllTandemRepeats_gt10000bp_slop5;GRCh38_satellites_slop5;GRCh38_lowmappabilityall;GRCh38_nonunique_l100_m2_e1;GRCh38_nonunique_l250_m0_e0;GRCh38_segdups_gt10kb;GRCh38_chainSelf;GRCh38_segdups;GRCh38_chainSelf_gt10kb;GRCh38_alllowmapandsegdupregions;GRCh38_alldifficultregions	ENSG00000275390-ENSG00000276868	ENSG00000275390-ENSG00000276868	intergenic_region	ENSG00000275390-ENSG00000276868	.	MODIFIER	intergenic_region	.	.	.	.	.	.	.	.	.	.	.	.	.	.	.
9	40827055	Sniffles2.DEL.1C3AM8	N	<DEL:-1879>	DEL	DEL	-1879	0	0	888	855	33	0.0372	novel	0.00113	0.00113	rare	0.00415	0	0	0	0	0.00117	0.00439	0	0	0	0	1	1	1	1	1	1	1	1	1	1	0	0.998	0	0	0.0416	2.87e-05	4.22e-05	0.612	difficult	GRCh38_AllTandemRepeatsandHomopolymers_slop5;GRCh38_AllTandemRepeats_gt100bp_slop5;GRCh38_allTandemRepeats;GRCh38_SimpleRepeat_homopolymer_4to6_slop5;GRCh38_AllTandemRepeats_gt10000bp_slop5;GRCh38_satellites_slop5;GRCh38_lowmappabilityall;GRCh38_nonunique_l100_m2_e1;GRCh38_nonunique_l250_m0_e0;GRCh38_segdups_gt10kb;GRCh38_segdups;GRCh38_alllowmapandsegdupregions;GRCh38_alldifficultregions	ENSG00000275390-ENSG00000276868	ENSG00000275390-ENSG00000276868	intergenic_region	ENSG00000275390-ENSG00000276868	.	MODIFIER	intergenic_region	.	.	.	.	.	.	.	.	.	.	.	.	.	.	.
9	40829488	Sniffles2.DEL.1C3CM8	N	<DEL:-75>	DEL	DEL	-75	100.172	305.132	888	857	31	0.0349	novel	0.00451	0.00451	rare	0.0166	0	0	0	0	0.00467	0.0174	0	0	0	0	1	1	1	1	1	1	1	1	1	1	0.00394	0.983	0	0	0.71	7.99e-05	0.000225	0.341	difficult	GRCh38_AllTandemRepeatsandHomopolymers_slop5;GRCh38_AllTandemRepeats_gt100bp_slop5;GRCh38_allTandemRepeats;GRCh38_SimpleRepeat_homopolymer_4to6_slop5;GRCh38_AllTandemRepeats_gt10000bp_slop5;GRCh38_satellites_slop5;GRCh38_lowmappabilityall;GRCh38_nonunique_l100_m2_e1;GRCh38_segdups_gt10kb;GRCh38_segdups;GRCh38_alllowmapandsegdupregions;GRCh38_alldifficultregions	ENSG00000275390-ENSG00000276868	ENSG00000275390-ENSG00000276868	intergenic_region	ENSG00000275390-ENSG00000276868	.	MODIFIER	intergenic_region	.	.	.	.	.	.	.	.	.	.	.	.	.	.	.
9	40830270	Sniffles2.DEL.1C3EM8	N	<DEL:-1705>	DEL	DEL	-1705	187.947	200.353	888	863	25	0.0282	novel	0.0169	0.0169	low_frequency	0.0249	0.0278	0	0.0274	0.00292	0.0174	0.026	0.0288	0	0.0278	0.00305	1	0.095	1	1	1	1	0.0984	1	1	1	0.0141	0.941	0.0345	0.0345	0.562	0.0103	0.022	0.454	difficult	GRCh38_AllTandemRepeatsandHomopolymers_slop5;GRCh38_AllTandemRepeats_gt100bp_slop5;GRCh38_allTandemRepeats;GRCh38_SimpleRepeat_homopolymer_4to6_slop5;GRCh38_AllTandemRepeats_gt10000bp_slop5;GRCh38_satellites_slop5;GRCh38_lowmappabilityall;GRCh38_nonunique_l100_m2_e1;GRCh38_nonunique_l250_m0_e0;GRCh38_segdups_gt10kb;GRCh38_segdups;GRCh38_alllowmapandsegdupregions;GRCh38_alldifficultregions	ENSG00000275390-ENSG00000276868	ENSG00000275390-ENSG00000276868	intergenic_region	ENSG00000275390-ENSG00000276868	.	MODIFIER	intergenic_region	.	.	.	.	.	.	.	.	.	.	.	.	.	.	.
9	40835724	Sniffles2.DEL.1C41M8	N	<DEL:-683>	DEL	DEL	-683	223.321	170.527	888	855	33	0.0372	novel	0.00507	0.00507	low_frequency	0.00415	0.0104	0.00595	0.0061	0	0.00526	0.00437	0.0109	0.0061	0.00625	0	1	0.0104	1	1	1	1	0.0109	1	1	1	0.00394	0.983	0	0	0.688	0.00109	0.00179	0.498	difficult	GRCh38_AllTandemRepeatsandHomopolymers_slop5;GRCh38_AllTandemRepeats_gt100bp_slop5;GRCh38_allTandemRepeats;GRCh38_SimpleRepeat_homopolymer_4to6_slop5;GRCh38_AllTandemRepeats_gt10000bp_slop5;GRCh38_satellites_slop5;GRCh38_lowmappabilityall;GRCh38_nonunique_l100_m2_e1;GRCh38_allOtherDifficultregions;GRCh38_gnomAD_InbreedingCoeff_slop1bp_merge1000bp;GRCh38_segdups_gt10kb;GRCh38_segdups;GRCh38_alllowmapandsegdupregions;GRCh38_alldifficultregions	ENSG00000275390-ENSG00000276868	ENSG00000275390-ENSG00000276868	intergenic_region	ENSG00000275390-ENSG00000276868	.	MODIFIER	intergenic_region	.	.	.	.	.	.	.	.	.	.	.	.	.	.	.
9	40835835	Sniffles2.DEL.1C40M8	N	<DEL:-2387>	DEL	DEL	-2387	63.134	34.711	888	868	20	0.0225	novel	0.278	0.278	common	0.274	0.254	0.295	0.335	0.231	0.283	0.281	0.263	0.3	0.337	0.235	0.0537	0.507	0.00524	0.161	0.517	0.0508	0.516	0.00491	0.16	0.396	0.243	0.505	0.371	0.371	0.63	0.254	0.29	0.607	difficult	GRCh38_AllHomopolymers_gt6bp_imperfectgt10bp_slop5;GRCh38_AllTandemRepeatsandHomopolymers_slop5;GRCh38_AllTandemRepeats_gt100bp_slop5;GRCh38_allTandemRepeats;GRCh38_SimpleRepeat_homopolymer_7to11_slop5;GRCh38_SimpleRepeat_homopolymer_4to6_slop5;GRCh38_AllTandemRepeats_gt10000bp_slop5;GRCh38_satellites_slop5;GRCh38_lowmappabilityall;GRCh38_nonunique_l100_m2_e1;GRCh38_nonunique_l250_m0_e0;GRCh38_allOtherDifficultregions;GRCh38_gnomAD_InbreedingCoeff_slop1bp_merge1000bp;GRCh38_segdups_gt10kb;GRCh38_segdups;GRCh38_alllowmapandsegdupregions;GRCh38_alldifficultregions	ENSG00000275390-ENSG00000276868	ENSG00000275390-ENSG00000276868	intergenic_region	ENSG00000275390-ENSG00000276868	.	MODIFIER	intergenic_region	.	.	.	.	.	.	.	.	.	.	.	.	.	.	.
9	40836786	Sniffles2.INS.1C16M8	N	<INS:144>	INS	INS	144	145.824	384.527	888	860	28	0.0315	novel	0.00113	0.00113	rare	0	0	0.00595	0	0	0.00116	0	0	0.00602	0	0	1	1	1	1	1	1	1	1	1	1	0	0.998	0	0	0.271	0.000128	0.000154	0.701	difficult	GRCh38_AllTandemRepeatsandHomopolymers_slop5;GRCh38_AllTandemRepeats_gt100bp_slop5;GRCh38_allTandemRepeats;GRCh38_AllTandemRepeats_gt10000bp_slop5;GRCh38_satellites_slop5;GRCh38_lowmappabilityall;GRCh38_nonunique_l100_m2_e1;GRCh38_nonunique_l250_m0_e0;GRCh38_segdups_gt10kb;GRCh38_segdups;GRCh38_alllowmapandsegdupregions;GRCh38_alldifficultregions	ENSG00000275390-ENSG00000276868	ENSG00000275390-ENSG00000276868	intergenic_region	ENSG00000275390-ENSG00000276868	.	MODIFIER	intergenic_region	.	.	.	.	.	.	.	.	.	.	.	.	.	.	.
9	40842087	Sniffles2.DEL.1C43M8	N	<DEL:-3744>	DEL	DEL	-3744	0.482	1.841	888	865	23	0.0259	novel	0.00957	0.00957	low_frequency	0.00415	0.0208	0	0.0213	0.00585	0.00983	0.00424	0.0216	0	0.0215	0.00617	1	1	1	1	1	1	1	1	1	1	0.0118	0.959	0.0588	0.0588	0.671	0.0134	0.019	0.678	difficult	GRCh38_AllTandemRepeatsandHomopolymers_slop5;GRCh38_AllTandemRepeats_gt100bp_slop5;GRCh38_allTandemRepeats;GRCh38_SimpleRepeat_homopolymer_4to6_slop5;GRCh38_AllTandemRepeats_gt10000bp_slop5;GRCh38_satellites_slop5;GRCh38_lowmappabilityall;GRCh38_nonunique_l100_m2_e1;GRCh38_nonunique_l250_m0_e0;GRCh38_allOtherDifficultregions;GRCh38_gnomAD_InbreedingCoeff_slop1bp_merge1000bp;GRCh38_segdups_gt10kb;GRCh38_segdups;GRCh38_alllowmapandsegdupregions;GRCh38_alldifficultregions	ENSG00000275390-ENSG00000276868	ENSG00000275390-ENSG00000276868	intergenic_region	ENSG00000275390-ENSG00000276868	.	MODIFIER	intergenic_region	.	.	.	.	.	.	.	.	.	.	.	.	.	.	.
9	40842850	Sniffles2.INS.1C19M8	N	<INS:848>	INS	INS	848	139.246	337.398	888	873	15	0.0169	novel	0.0901	0.0901	common	0.0768	0.0764	0.0923	0.11	0.0994	0.0916	0.0774	0.0791	0.0934	0.111	0.102	0.374	1	0.365	0.696	0.378	0.374	1	0.365	0.696	0.224	0.0755	0.739	0.157	0.157	0.616	0.0825	0.127	0.546	difficult	GRCh38_AllTandemRepeatsandHomopolymers_slop5;GRCh38_AllTandemRepeats_gt100bp_slop5;GRCh38_allTandemRepeats;GRCh38_SimpleRepeat_homopolymer_4to6_slop5;GRCh38_AllTandemRepeats_gt10000bp_slop5;GRCh38_satellites_slop5;GRCh38_lowmappabilityall;GRCh38_nonunique_l100_m2_e1;GRCh38_segdups_gt10kb;GRCh38_segdups;GRCh38_alllowmapandsegdupregions;GRCh38_alldifficultregions	ENSG00000275390-ENSG00000276868	ENSG00000275390-ENSG00000276868	intergenic_region	ENSG00000275390-ENSG00000276868	.	MODIFIER	intergenic_region	.	.	.	.	.	.	.	.	.	.	.	.	.	.	.
9	40843514	Sniffles2.DEL.1C44M8	N	<DEL:-2894>	DEL	DEL	-2894	49.862	37.339	888	877	11	0.0124	novel	0.0743	0.0743	common	0.0519	0.115	0.0595	0.116	0.0468	0.0753	0.0521	0.119	0.0602	0.116	0.0476	1	0.217	1	0.133	1	1	0.217	1	0.133	1	0.067	0.768	0.144	0.144	0.613	0.0932	0.135	0.522	difficult	GRCh38_AllTandemRepeatsandHomopolymers_slop5;GRCh38_AllTandemRepeats_gt100bp_slop5;GRCh38_allTandemRepeats;GRCh38_SimpleRepeat_homopolymer_4to6_slop5;GRCh38_AllTandemRepeats_gt10000bp_slop5;GRCh38_satellites_slop5;GRCh38_lowmappabilityall;GRCh38_nonunique_l100_m2_e1;GRCh38_allOtherDifficultregions;GRCh38_gnomAD_InbreedingCoeff_slop1bp_merge1000bp;GRCh38_segdups_gt10kb;GRCh38_segdups;GRCh38_alllowmapandsegdupregions;GRCh38_alldifficultregions	ENSG00000275390-ENSG00000276868	ENSG00000275390-ENSG00000276868	intergenic_region	ENSG00000275390-ENSG00000276868	.	MODIFIER	intergenic_region	.	.	.	.	.	.	.	.	.	.	.	.	.	.	.
9	40847867	Sniffles2.DEL.1C46M8	N	<DEL:-1367>	DEL	DEL	-1367	77.809	42.804	888	878	10	0.0113	novel	0.123	0.123	common	0.0871	0.177	0.161	0.061	0.149	0.124	0.0882	0.181	0.162	0.0614	0.148	0.23	1	0.00876	1	1	0.23	1	0.00867	1	1	0.098	0.675	0.204	0.204	0.602	0.0802	0.121	0.552	difficult	GRCh38_AllTandemRepeatsandHomopolymers_slop5;GRCh38_AllTandemRepeats_gt100bp_slop5;GRCh38_allTandemRepeats;GRCh38_SimpleRepeat_homopolymer_4to6_slop5;GRCh38_AllTandemRepeats_gt10000bp_slop5;GRCh38_satellites_slop5;GRCh38_lowmappabilityall;GRCh38_nonunique_l100_m2_e1;GRCh38_nonunique_l250_m0_e0;GRCh38_segdups_gt10kb;GRCh38_segdups;GRCh38_alllowmapandsegdupregions;GRCh38_alldifficultregions	ENSG00000275390-ENSG00000276868	ENSG00000275390-ENSG00000276868	intergenic_region	ENSG00000275390-ENSG00000276868	.	MODIFIER	intergenic_region	.	.	.	.	.	.	.	.	.	.	.	.	.	.	.
9	40851262	Sniffles2.DEL.1C47M8	N	<DEL:-16586>	DEL	DEL	-16586	0	0	888	872	16	0.018	novel	0.00113	0.00113	rare	0	0	0	0.00305	0.00292	0.00115	0	0	0	0.00305	0.00305	1	1	1	1	1	1	1	1	1	1	0.000563	0.997	0	0	0.514	4.1e-06	6.92e-06	0.437	difficult	GRCh38_AllHomopolymers_gt6bp_imperfectgt10bp_slop5;GRCh38_AllTandemRepeatsandHomopolymers_slop5;GRCh38_AllTandemRepeats_gt100bp_slop5;GRCh38_allTandemRepeats;GRCh38_SimpleRepeat_homopolymer_7to11_slop5;GRCh38_SimpleRepeat_homopolymer_4to6_slop5;GRCh38_AllTandemRepeats_gt10000bp_slop5;GRCh38_satellites_slop5;GRCh38_lowmappabilityall;GRCh38_nonunique_l100_m2_e1;GRCh38_nonunique_l250_m0_e0;GRCh38_allOtherDifficultregions;GRCh38_gnomAD_InbreedingCoeff_slop1bp_merge1000bp;GRCh38_collapsed_duplication_FP_regions;GRCh38_segdups_gt10kb;GRCh38_segdups;GRCh38_alllowmapandsegdupregions;GRCh38_alldifficultregions	ENSG00000275390-ENSG00000276868	ENSG00000275390-ENSG00000276868	intergenic_region	ENSG00000275390-ENSG00000276868	.	MODIFIER	intergenic_region	.	.	.	.	.	.	.	.	.	.	.	.	.	.	.
9	40854594	Sniffles2.DEL.1C48M8	N	<DEL:-13313>	DEL	DEL	-13313	0	1.886	888	877	11	0.0124	novel	0.00169	0.00169	rare	0	0	0.00298	0	0.00585	0.00171	0	0	0.00299	0	0.00599	1	1	1	1	1	1	1	1	1	1	0	0.997	0	0	0.111	0.000745	0.00128	0.496	difficult	GRCh38_AllHomopolymers_gt6bp_imperfectgt10bp_slop5;GRCh38_AllTandemRepeatsandHomopolymers_slop5;GRCh38_AllTandemRepeats_gt100bp_slop5;GRCh38_allTandemRepeats;GRCh38_SimpleRepeat_homopolymer_7to11_slop5;GRCh38_SimpleRepeat_homopolymer_4to6_slop5;GRCh38_AllTandemRepeats_gt10000bp_slop5;GRCh38_satellites_slop5;GRCh38_lowmappabilityall;GRCh38_nonunique_l100_m2_e1;GRCh38_nonunique_l250_m0_e0;GRCh38_allOtherDifficultregions;GRCh38_gnomAD_InbreedingCoeff_slop1bp_merge1000bp;GRCh38_collapsed_duplication_FP_regions;GRCh38_segdups_gt10kb;GRCh38_segdups;GRCh38_alllowmapandsegdupregions;GRCh38_alldifficultregions	ENSG00000275390-ENSG00000276868	ENSG00000275390-ENSG00000276868	intergenic_region	ENSG00000275390-ENSG00000276868	.	MODIFIER	intergenic_region	.	.	.	.	.	.	.	.	.	.	.	.	.	.	.
9	40855026	Sniffles2.DEL.1C49M8	N	<DEL:-108>	DEL	DEL	-108	105.552	271.422	888	878	10	0.0113	novel	0.00113	0.00113	rare	0.00208	0	0	0	0.00292	0.00114	0.00211	0	0	0	0.00299	1	1	1	1	1	1	1	1	1	1	0	0.998	0	0	0.144	0.00124	0.00137	0.687	difficult	GRCh38_AllTandemRepeatsandHomopolymers_slop5;GRCh38_AllTandemRepeats_gt100bp_slop5;GRCh38_allTandemRepeats;GRCh38_SimpleRepeat_homopolymer_4to6_slop5;GRCh38_AllTandemRepeats_gt10000bp_slop5;GRCh38_satellites_slop5;GRCh38_lowmappabilityall;GRCh38_nonunique_l100_m2_e1;GRCh38_segdups_gt10kb;GRCh38_segdups;GRCh38_alllowmapandsegdupregions;GRCh38_alldifficultregions	ENSG00000275390-ENSG00000276868	ENSG00000275390-ENSG00000276868	intergenic_region	ENSG00000275390-ENSG00000276868	.	MODIFIER	intergenic_region	.	.	.	.	.	.	.	.	.	.	.	.	.	.	.
9	40855639	Sniffles2.DEL.1C4AM8	N	<DEL:-6658>	DEL	DEL	-6658	10.38	19.853	888	877	11	0.0124	novel	0.0428	0.0428	low_frequency	0.00208	0.0868	0.0357	0.0823	0.0322	0.0433	0.00211	0.0874	0.0359	0.0823	0.0331	1	0.6	1	0.604	1	1	0.6	1	0.604	1	0.0473	0.845	0.0921	0.0921	0.589	0.0752	0.118	0.526	difficult	GRCh38_AllHomopolymers_gt6bp_imperfectgt10bp_slop5;GRCh38_AllTandemRepeatsandHomopolymers_slop5;GRCh38_AllTandemRepeats_gt100bp_slop5;GRCh38_allTandemRepeats;GRCh38_SimpleRepeat_homopolymer_7to11_slop5;GRCh38_SimpleRepeat_homopolymer_4to6_slop5;GRCh38_AllTandemRepeats_gt10000bp_slop5;GRCh38_satellites_slop5;GRCh38_lowmappabilityall;GRCh38_nonunique_l100_m2_e1;GRCh38_nonunique_l250_m0_e0;GRCh38_allOtherDifficultregions;GRCh38_gnomAD_InbreedingCoeff_slop1bp_merge1000bp;GRCh38_collapsed_duplication_FP_regions;GRCh38_segdups_gt10kb;GRCh38_segdups;GRCh38_alllowmapandsegdupregions;GRCh38_alldifficultregions	ENSG00000275390-ENSG00000276868	ENSG00000275390-ENSG00000276868	intergenic_region	ENSG00000275390-ENSG00000276868	.	MODIFIER	intergenic_region	.	.	.	.	.	.	.	.	.	.	.	.	.	.	.
9	40856589	Sniffles2.INS.1C1FM8	N	<INS:5795>	INS	INS	5795	32.051	237.295	888	844	44	0.0495	known	0.00282	0.00282	rare	0	0	0	0.00915	0.00585	0.00296	0	0	0	0.00974	0.00621	1	1	1	1	1	1	1	1	1	1	0.00282	0.989	0	0	0.539	0.00522	0.00962	0.441	difficult	GRCh38_AllTandemRepeatsandHomopolymers_slop5;GRCh38_AllTandemRepeats_gt100bp_slop5;GRCh38_allTandemRepeats;GRCh38_AllTandemRepeats_gt10000bp_slop5;GRCh38_satellites_slop5;GRCh38_lowmappabilityall;GRCh38_nonunique_l100_m2_e1;GRCh38_segdups_gt10kb;GRCh38_segdups;GRCh38_alllowmapandsegdupregions;GRCh38_alldifficultregions	ENSG00000275390-ENSG00000276868	ENSG00000275390-ENSG00000276868	intergenic_region	ENSG00000275390-ENSG00000276868	.	MODIFIER	intergenic_region	.	.	.	.	.	.	.	.	.	.	.	.	.	.	.
9	40865874	Sniffles2.DEL.1C4CM8	N	<DEL:-2222>	DEL	DEL	-2222	183.522	147.048	888	880	8	0.00901	novel	0.00169	0.00169	rare	0.00415	0	0.00298	0	0	0.0017	0.0042	0	0.00303	0	0	1	1	1	1	1	1	1	1	1	1	0.00113	0.994	0	0	0.561	0.000265	0.00033	0.656	difficult	GRCh38_AllHomopolymers_gt6bp_imperfectgt10bp_slop5;GRCh38_AllTandemRepeatsandHomopolymers_slop5;GRCh38_AllTandemRepeats_gt100bp_slop5;GRCh38_allTandemRepeats;GRCh38_SimpleRepeat_homopolymer_7to11_slop5;GRCh38_SimpleRepeat_homopolymer_4to6_slop5;GRCh38_AllTandemRepeats_gt10000bp_slop5;GRCh38_satellites_slop5;GRCh38_lowmappabilityall;GRCh38_nonunique_l100_m2_e1;GRCh38_nonunique_l250_m0_e0;GRCh38_allOtherDifficultregions;GRCh38_gnomAD_InbreedingCoeff_slop1bp_merge1000bp;GRCh38_collapsed_duplication_FP_regions;GRCh38_segdups_gt10kb;GRCh38_segdups;GRCh38_alllowmapandsegdupregions;GRCh38_alldifficultregions	ENSG00000275390-ENSG00000276868	ENSG00000275390-ENSG00000276868	intergenic_region	ENSG00000275390-ENSG00000276868	.	MODIFIER	intergenic_region	.	.	.	.	.	.	.	.	.	.	.	.	.	.	.
9	40866285	Sniffles2.INS.1C2BM8	N	<INS:234>	INS	INS	234	281.025	287.988	888	880	8	0.00901	novel	0.00113	0.00113	rare	0	0	0.00595	0	0	0.00114	0	0	0.00602	0	0	1	1	1	1	1	1	1	1	1	1	0.000563	0.997	0	0	0.642	1.02e-05	1.52e-05	0.556	difficult	GRCh38_AllTandemRepeatsandHomopolymers_slop5;GRCh38_AllTandemRepeats_gt100bp_slop5;GRCh38_allTandemRepeats;GRCh38_SimpleRepeat_homopolymer_4to6_slop5;GRCh38_AllTandemRepeats_gt10000bp_slop5;GRCh38_satellites_slop5;GRCh38_lowmappabilityall;GRCh38_nonunique_l100_m2_e1;GRCh38_nonunique_l250_m0_e0;GRCh38_allOtherDifficultregions;GRCh38_collapsed_duplication_FP_regions;GRCh38_segdups_gt10kb;GRCh38_segdups;GRCh38_alllowmapandsegdupregions;GRCh38_alldifficultregions	ENSG00000275390-ENSG00000276868	ENSG00000275390-ENSG00000276868	intergenic_region	ENSG00000275390-ENSG00000276868	.	MODIFIER	intergenic_region	.	.	.	.	.	.	.	.	.	.	.	.	.	.	.
9	40867283	Sniffles2.DEL.1C4DM8	N	<DEL:-51>	DEL	DEL	-51	155.937	286.381	888	883	5	0.00563	novel	0.00619	0.00619	low_frequency	0.0228	0	0	0	0	0.00623	0.023	0	0	0	0	1	1	1	1	1	1	1	1	1	1	0.0045	0.979	0	0	0.638	0.000423	0.000843	0.45	difficult	GRCh38_AllTandemRepeatsandHomopolymers_slop5;GRCh38_AllTandemRepeats_gt100bp_slop5;GRCh38_allTandemRepeats;GRCh38_SimpleRepeat_homopolymer_4to6_slop5;GRCh38_AllTandemRepeats_gt10000bp_slop5;GRCh38_satellites_slop5;GRCh38_lowmappabilityall;GRCh38_nonunique_l100_m2_e1;GRCh38_allOtherDifficultregions;GRCh38_collapsed_duplication_FP_regions;GRCh38_segdups_gt10kb;GRCh38_segdups;GRCh38_alllowmapandsegdupregions;GRCh38_alldifficultregions	ENSG00000275390-ENSG00000276868	ENSG00000275390-ENSG00000276868	intergenic_region	ENSG00000275390-ENSG00000276868	.	MODIFIER	intergenic_region	.	.	.	.	.	.	.	.	.	.	.	.	.	.	.
9	40887605	Sniffles2.INS.1C2FM8	N	<INS:171>	INS	INS	171	148.478	113.939	888	888	0	0	novel	0.475	0.475	common	0.473	0.479	0.446	0.491	0.488	0.475	0.473	0.479	0.446	0.491	0.488	2.13e-54	1.45e-31	2.01e-30	1.29e-37	4.65e-36	2.13e-54	1.45e-31	2.01e-30	1.29e-37	4.65e-36	0.474	0.454	0.465	0.465	0.614	0.47	0.464	0.586	difficult	GRCh38_AllTandemRepeatsandHomopolymers_slop5;GRCh38_AllTandemRepeats_gt100bp_slop5;GRCh38_allTandemRepeats;GRCh38_SimpleRepeat_homopolymer_4to6_slop5;GRCh38_AllTandemRepeats_gt10000bp_slop5;GRCh38_satellites_slop5;GRCh38_lowmappabilityall;GRCh38_nonunique_l100_m2_e1;GRCh38_allOtherDifficultregions;GRCh38_gnomAD_InbreedingCoeff_slop1bp_merge1000bp;GRCh38_collapsed_duplication_FP_regions;GRCh38_segdups_gt10kb;GRCh38_segdups;GRCh38_alllowmapandsegdupregions;GRCh38_alldifficultregions	ENSG00000276868;ENSG00000276868-MIR1299	ENSG00000276868;ENSG00000276868-ENSG00000275377	transcript;intergenic_region	ENST00000615372.1;ENSG00000276868-ENSG00000275377	processed_pseudogene;.	MODIFIER;MODIFIER	downstream_gene_variant;intergenic_region	.	.	.	.	.	.	.	.	.	.	.	.	.	.	.
9	40893980	Sniffles2.DEL.1C52M8	N	<DEL:-54>	DEL	DEL	-54	187.457	109.465	888	887	1	0.00113	novel	0.00788	0.00788	low_frequency	0	0	0.0417	0	0	0.00789	0	0	0.0417	0	0	1	1	1	1	1	1	1	1	1	1	0.00507	0.976	0.0714	0.0714	0.661	0.000735	0.00127	0.433	difficult	GRCh38_AllHomopolymers_gt6bp_imperfectgt10bp_slop5;GRCh38_AllTandemRepeatsandHomopolymers_slop5;GRCh38_AllTandemRepeats_gt100bp_slop5;GRCh38_allTandemRepeats;GRCh38_SimpleRepeat_homopolymer_7to11_slop5;GRCh38_SimpleRepeat_homopolymer_4to6_slop5;GRCh38_AllTandemRepeats_gt10000bp_slop5;GRCh38_satellites_slop5;GRCh38_allOtherDifficultregions;GRCh38_gnomAD_InbreedingCoeff_slop1bp_merge1000bp;GRCh38_collapsed_duplication_FP_regions;GRCh38_segdups_gt10kb;GRCh38_segdups;GRCh38_alllowmapandsegdupregions;GRCh38_alldifficultregions	ENSG00000276868-MIR1299	ENSG00000276868-ENSG00000275377	intergenic_region	ENSG00000276868-ENSG00000275377	.	MODIFIER	intergenic_region	.	.	.	.	.	.	.	.	.	.	.	.	.	.	.
9	40894561	Sniffles2.INS.1C31M8	N	<INS:78>	INS	INS	78	56.212	396.664	888	888	0	0	novel	0.76	0.24	common	0.792	0.795	0.69	0.774	0.74	0.76	0.792	0.795	0.69	0.774	0.74	5.42e-05	0.00918	3.78e-09	2.78e-05	5.16e-05	5.42e-05	0.00918	3.78e-09	2.78e-05	5.16e-05	0.778	0.494	0.497	0.349	0.612	0.818	0.764	0.575	difficult	GRCh38_AllTandemRepeatsandHomopolymers_slop5;GRCh38_AllTandemRepeats_gt100bp_slop5;GRCh38_allTandemRepeats;GRCh38_AllTandemRepeats_gt10000bp_slop5;GRCh38_satellites_slop5;GRCh38_allOtherDifficultregions;GRCh38_gnomAD_InbreedingCoeff_slop1bp_merge1000bp;GRCh38_collapsed_duplication_FP_regions;GRCh38_segdups_gt10kb;GRCh38_segdups;GRCh38_alllowmapandsegdupregions;GRCh38_alldifficultregions	ENSG00000276868-MIR1299	ENSG00000276868-ENSG00000275377	intergenic_region	ENSG00000276868-ENSG00000275377	.	MODIFIER	intergenic_region	.	.	.	.	.	.	.	.	.	.	.	.	.	.	.
9	40896036	Sniffles2.DEL.1C53M8	N	<DEL:-171>	DEL	DEL	-171	76.885	203.728	888	887	1	0.00113	novel	0.0901	0.0901	common	0.0685	0.125	0.113	0.0396	0.117	0.0902	0.0685	0.125	0.113	0.0396	0.118	0.61	0.129	0.135	1	0.133	0.61	0.129	0.135	1	0.133	0.0732	0.741	0.169	0.169	0.609	0.0622	0.1	0.545	difficult	GRCh38_AllTandemRepeatsandHomopolymers_slop5;GRCh38_AllTandemRepeats_gt100bp_slop5;GRCh38_allTandemRepeats;GRCh38_SimpleRepeat_homopolymer_4to6_slop5;GRCh38_AllTandemRepeats_gt10000bp_slop5;GRCh38_satellites_slop5;GRCh38_lowmappabilityall;GRCh38_nonunique_l100_m2_e1;GRCh38_allOtherDifficultregions;GRCh38_gnomAD_InbreedingCoeff_slop1bp_merge1000bp;GRCh38_collapsed_duplication_FP_regions;GRCh38_segdups_gt10kb;GRCh38_segdups;GRCh38_alllowmapandsegdupregions;GRCh38_alldifficultregions	ENSG00000276868-MIR1299	ENSG00000276868-ENSG00000275377	intergenic_region	ENSG00000276868-ENSG00000275377	.	MODIFIER	intergenic_region	.	.	.	.	.	.	.	.	.	.	.	.	.	.	.
9	40897729	Sniffles2.INS.1C57M8	N	<INS:170>	INS	INS	170	193.098	296.558	888	887	1	0.00113	novel	0.00113	0.00113	rare	0	0	0	0	0.00585	0.00113	0	0	0	0	0.00585	1	1	1	1	1	1	1	1	1	1	0	0.998	0	0	0.00999	1.23e-05	1.35e-05	0.64	difficult	GRCh38_AllTandemRepeatsandHomopolymers_slop5;GRCh38_AllTandemRepeats_gt100bp_slop5;GRCh38_allTandemRepeats;GRCh38_AllTandemRepeats_gt10000bp_slop5;GRCh38_satellites_slop5;GRCh38_allOtherDifficultregions;GRCh38_gnomAD_InbreedingCoeff_slop1bp_merge1000bp;GRCh38_collapsed_duplication_FP_regions;GRCh38_segdups_gt10kb;GRCh38_segdups;GRCh38_alllowmapandsegdupregions;GRCh38_alldifficultregions	ENSG00000276868-MIR1299	ENSG00000276868-ENSG00000275377	intergenic_region	ENSG00000276868-ENSG00000275377	.	MODIFIER	intergenic_region	.	.	.	.	.	.	.	.	.	.	.	.	.	.	.
9	40898296	Sniffles2.DEL.1C7DM8	N	<DEL:-170>	DEL	DEL	-170	64.025	149.285	888	886	2	0.00225	novel	0.00225	0.00225	rare	0.00415	0	0.00595	0	0	0.00226	0.00415	0	0.00595	0	0	1	1	1	1	1	1	1	1	1	1	0.000563	0.994	0	0	0.573	0.000176	0.000332	0.524	difficult	GRCh38_AllTandemRepeatsandHomopolymers_slop5;GRCh38_AllTandemRepeats_gt100bp_slop5;GRCh38_allTandemRepeats;GRCh38_SimpleRepeat_homopolymer_4to6_slop5;GRCh38_AllTandemRepeats_gt10000bp_slop5;GRCh38_satellites_slop5;GRCh38_lowmappabilityall;GRCh38_nonunique_l100_m2_e1;GRCh38_allOtherDifficultregions;GRCh38_gnomAD_InbreedingCoeff_slop1bp_merge1000bp;GRCh38_collapsed_duplication_FP_regions;GRCh38_segdups_gt10kb;GRCh38_segdups;GRCh38_alllowmapandsegdupregions;GRCh38_alldifficultregions	ENSG00000276868-MIR1299	ENSG00000276868-ENSG00000275377	intergenic_region	ENSG00000276868-ENSG00000275377	.	MODIFIER	intergenic_region	.	.	.	.	.	.	.	.	.	.	.	.	.	.	.
9	40898915	Sniffles2.DEL.1C7EM8	N	<DEL:-51>	DEL	DEL	-51	186.226	119.178	888	886	2	0.00225	novel	0.00113	0.00113	rare	0	0	0.00298	0.00305	0	0.00113	0	0	0.00298	0.00307	0	1	1	1	1	1	1	1	1	1	1	0.000563	0.997	0	0	0.415	0.000158	0.000226	0.533	difficult	GRCh38_AllTandemRepeatsandHomopolymers_slop5;GRCh38_AllTandemRepeats_gt100bp_slop5;GRCh38_allTandemRepeats;GRCh38_SimpleRepeat_homopolymer_4to6_slop5;GRCh38_AllTandemRepeats_gt10000bp_slop5;GRCh38_satellites_slop5;GRCh38_allOtherDifficultregions;GRCh38_gnomAD_InbreedingCoeff_slop1bp_merge1000bp;GRCh38_collapsed_duplication_FP_regions;GRCh38_segdups_gt10kb;GRCh38_segdups;GRCh38_alllowmapandsegdupregions;GRCh38_alldifficultregions	ENSG00000276868-MIR1299	ENSG00000276868-ENSG00000275377	intergenic_region	ENSG00000276868-ENSG00000275377	.	MODIFIER	intergenic_region	.	.	.	.	.	.	.	.	.	.	.	.	.	.	.
9	40899614	Sniffles2.DEL.1C7FM8	N	<DEL:-3242>	DEL	DEL	-3242	39.889	11.179	888	888	0	0	known	0.0529	0.0529	common	0.0353	0.0451	0.104	0.0396	0.0468	0.0524	0.0332	0.0451	0.104	0.0396	0.0468	1	1	0.221	1	1	1	1	0.221	1	1	0.0298	0.869	0.149	0.149	0.623	0.0309	0.0408	0.608	difficult	GRCh38_AllHomopolymers_gt6bp_imperfectgt10bp_slop5;GRCh38_AllTandemRepeatsandHomopolymers_slop5;GRCh38_AllTandemRepeats_gt100bp_slop5;GRCh38_allTandemRepeats;GRCh38_SimpleRepeat_homopolymer_7to11_slop5;GRCh38_SimpleRepeat_homopolymer_4to6_slop5;GRCh38_AllTandemRepeats_gt10000bp_slop5;GRCh38_satellites_slop5;GRCh38_lowmappabilityall;GRCh38_nonunique_l100_m2_e1;GRCh38_allOtherDifficultregions;GRCh38_gnomAD_InbreedingCoeff_slop1bp_merge1000bp;GRCh38_collapsed_duplication_FP_regions;GRCh38_segdups_gt10kb;GRCh38_segdups;GRCh38_alllowmapandsegdupregions;GRCh38_alldifficultregions	ENSG00000276868-MIR1299	ENSG00000276868-ENSG00000275377	intergenic_region	ENSG00000276868-ENSG00000275377	.	MODIFIER	intergenic_region	.	.	.	.	.	.	.	.	.	.	.	.	.	.	.
9	40900772	Sniffles2.DEL.1C80M8	N	<DEL:-2730>	DEL	DEL	-2730	106.011	208.884	888	885	3	0.00338	novel	0.00169	0.00169	rare	0	0	0.00893	0	0	0.0017	0	0	0.00893	0	0	1	1	1	1	1	1	1	1	1	1	0.00169	0.993	0	0	0.704	0.000272	0.000438	0.45	difficult	GRCh38_AllHomopolymers_gt6bp_imperfectgt10bp_slop5;GRCh38_AllTandemRepeatsandHomopolymers_slop5;GRCh38_AllTandemRepeats_gt100bp_slop5;GRCh38_allTandemRepeats;GRCh38_SimpleRepeat_homopolymer_7to11_slop5;GRCh38_SimpleRepeat_homopolymer_4to6_slop5;GRCh38_AllTandemRepeats_gt10000bp_slop5;GRCh38_satellites_slop5;GRCh38_lowmappabilityall;GRCh38_nonunique_l100_m2_e1;GRCh38_allOtherDifficultregions;GRCh38_gnomAD_InbreedingCoeff_slop1bp_merge1000bp;GRCh38_collapsed_duplication_FP_regions;GRCh38_segdups_gt10kb;GRCh38_segdups;GRCh38_alllowmapandsegdupregions;GRCh38_alldifficultregions	ENSG00000276868-MIR1299	ENSG00000276868-ENSG00000275377	intergenic_region	ENSG00000276868-ENSG00000275377	.	MODIFIER	intergenic_region	.	.	.	.	.	.	.	.	.	.	.	.	.	.	.
9	40901796	Sniffles2.INS.1C59M8	N	<INS:336>	INS	INS	336	222.257	203.092	888	888	0	0	novel	0.00113	0.00113	rare	0	0.00347	0	0.00305	0	0.00113	0	0.00347	0	0.00305	0	1	1	1	1	1	1	1	1	1	1	0	0.998	0	0	0.328	0.0033	0.00382	0.859	difficult	GRCh38_AllTandemRepeatsandHomopolymers_slop5;GRCh38_AllTandemRepeats_gt100bp_slop5;GRCh38_allTandemRepeats;GRCh38_AllTandemRepeats_gt10000bp_slop5;GRCh38_satellites_slop5;GRCh38_lowmappabilityall;GRCh38_nonunique_l100_m2_e1;GRCh38_allOtherDifficultregions;GRCh38_gnomAD_InbreedingCoeff_slop1bp_merge1000bp;GRCh38_collapsed_duplication_FP_regions;GRCh38_segdups_gt10kb;GRCh38_segdups;GRCh38_alllowmapandsegdupregions;GRCh38_alldifficultregions	ENSG00000276868-MIR1299	ENSG00000276868-ENSG00000275377	intergenic_region	ENSG00000276868-ENSG00000275377	.	MODIFIER	intergenic_region	.	.	.	.	.	.	.	.	.	.	.	.	.	.	.
9	40902058	Sniffles2.DEL.1C81M8	N	<DEL:-511>	DEL	DEL	-511	182.23	99.946	888	888	0	0	novel	0.402	0.402	common	0.419	0.417	0.316	0.43	0.421	0.402	0.419	0.417	0.316	0.43	0.421	1.23e-35	4.45e-21	2.34e-11	4.33e-22	8.79e-26	1.23e-35	4.45e-21	2.34e-11	4.33e-22	8.79e-26	0.425	0.463	0.481	0.481	0.607	0.405	0.433	0.558	difficult	GRCh38_AllTandemRepeatsandHomopolymers_slop5;GRCh38_AllTandemRepeats_gt100bp_slop5;GRCh38_allTandemRepeats;GRCh38_SimpleRepeat_homopolymer_4to6_slop5;GRCh38_AllTandemRepeats_gt10000bp_slop5;GRCh38_satellites_slop5;GRCh38_lowmappabilityall;GRCh38_nonunique_l100_m2_e1;GRCh38_allOtherDifficultregions;GRCh38_gnomAD_InbreedingCoeff_slop1bp_merge1000bp;GRCh38_collapsed_duplication_FP_regions;GRCh38_segdups_gt10kb;GRCh38_segdups;GRCh38_alllowmapandsegdupregions;GRCh38_alldifficultregions	ENSG00000276868-MIR1299	ENSG00000276868-ENSG00000275377	intergenic_region	ENSG00000276868-ENSG00000275377	.	MODIFIER	intergenic_region	.	.	.	.	.	.	.	.	.	.	.	.	.	.	.
9	40902566	Sniffles2.INS.1C5AM8	N	<INS:170>	INS	INS	170	216.227	423.44	888	888	0	0	novel	0.00282	0.00282	rare	0	0.00694	0	0.00915	0	0.00282	0	0.00694	0	0.00915	0	1	1	1	1	1	1	1	1	1	1	0.00113	0.992	0	0	0.471	0.00423	0.00777	0.464	difficult	GRCh38_AllTandemRepeatsandHomopolymers_slop5;GRCh38_AllTandemRepeats_gt100bp_slop5;GRCh38_allTandemRepeats;GRCh38_SimpleRepeat_homopolymer_4to6_slop5;GRCh38_AllTandemRepeats_gt10000bp_slop5;GRCh38_satellites_slop5;GRCh38_lowmappabilityall;GRCh38_nonunique_l100_m2_e1;GRCh38_allOtherDifficultregions;GRCh38_gnomAD_InbreedingCoeff_slop1bp_merge1000bp;GRCh38_collapsed_duplication_FP_regions;GRCh38_segdups_gt10kb;GRCh38_segdups;GRCh38_alllowmapandsegdupregions;GRCh38_alldifficultregions	ENSG00000276868-MIR1299	ENSG00000276868-ENSG00000275377	intergenic_region	ENSG00000276868-ENSG00000275377	.	MODIFIER	intergenic_region	.	.	.	.	.	.	.	.	.	.	.	.	.	.	.
9	40904235	Sniffles2.DEL.1C82M8	N	<DEL:-465>	DEL	DEL	-465	179.888	122.364	888	888	0	0	novel	0.00563	0.00563	low_frequency	0.00622	0.00694	0.00298	0.00305	0.00877	0.00563	0.00622	0.00694	0.00298	0.00305	0.00877	1	1	1	1	1	1	1	1	1	1	0.00619	0.976	0	0	0.7	0.00487	0.00662	0.648	difficult	GRCh38_AllTandemRepeatsandHomopolymers_slop5;GRCh38_AllTandemRepeats_gt100bp_slop5;GRCh38_allTandemRepeats;GRCh38_SimpleRepeat_homopolymer_4to6_slop5;GRCh38_AllTandemRepeats_gt10000bp_slop5;GRCh38_satellites_slop5;GRCh38_lowmappabilityall;GRCh38_nonunique_l100_m2_e1;GRCh38_allOtherDifficultregions;GRCh38_gnomAD_InbreedingCoeff_slop1bp_merge1000bp;GRCh38_collapsed_duplication_FP_regions;GRCh38_segdups_gt10kb;GRCh38_segdups;GRCh38_alllowmapandsegdupregions;GRCh38_alldifficultregions	ENSG00000276868-MIR1299	ENSG00000276868-ENSG00000275377	intergenic_region	ENSG00000276868-ENSG00000275377	.	MODIFIER	intergenic_region	.	.	.	.	.	.	.	.	.	.	.	.	.	.	.
9	40905473	Sniffles2.INS.1C5EM8	N	<INS:94>	INS	INS	94	134.054	247.445	888	888	0	0	novel	0.114	0.114	common	0.0477	0.174	0.146	0.122	0.117	0.114	0.0477	0.174	0.146	0.122	0.117	1	0.57	0.534	0.472	0.475	1	0.57	0.534	0.472	0.475	0.0907	0.682	0.154	0.154	0.61	0.102	0.141	0.536	difficult	GRCh38_AllTandemRepeatsandHomopolymers_slop5;GRCh38_AllTandemRepeats_gt100bp_slop5;GRCh38_allTandemRepeats;GRCh38_AllTandemRepeats_gt10000bp_slop5;GRCh38_satellites_slop5;GRCh38_allOtherDifficultregions;GRCh38_gnomAD_InbreedingCoeff_slop1bp_merge1000bp;GRCh38_collapsed_duplication_FP_regions;GRCh38_segdups_gt10kb;GRCh38_segdups;GRCh38_alllowmapandsegdupregions;GRCh38_alldifficultregions	ENSG00000276868-MIR1299	ENSG00000276868-ENSG00000275377	intergenic_region	ENSG00000276868-ENSG00000275377	.	MODIFIER	intergenic_region	.	.	.	.	.	.	.	.	.	.	.	.	.	.	.
9	40908020	Sniffles2.INS.1C62M8	N	<INS:1951>	INS	INS	1951	51.994	40.843	888	888	0	0	novel	0.00394	0.00394	rare	0.00208	0.00347	0.00298	0	0.0117	0.00394	0.00208	0.00347	0.00298	0	0.0117	1	1	1	1	1	1	1	1	1	1	0.00113	0.99	0	0	0.628	0.00254	0.00332	0.711	difficult	GRCh38_AllTandemRepeatsandHomopolymers_slop5;GRCh38_AllTandemRepeats_gt100bp_slop5;GRCh38_allTandemRepeats;GRCh38_AllTandemRepeats_gt10000bp_slop5;GRCh38_satellites_slop5;GRCh38_allOtherDifficultregions;GRCh38_gnomAD_InbreedingCoeff_slop1bp_merge1000bp;GRCh38_collapsed_duplication_FP_regions;GRCh38_segdups_gt10kb;GRCh38_segdups;GRCh38_alllowmapandsegdupregions;GRCh38_alldifficultregions	ENSG00000276868-MIR1299	ENSG00000276868-ENSG00000275377	intergenic_region	ENSG00000276868-ENSG00000275377	.	MODIFIER	intergenic_region	.	.	.	.	.	.	.	.	.	.	.	.	Open chromatin	.	.
9	40909190	Sniffles2.DEL.1C84M8	N	<DEL:-94>	DEL	DEL	-94	64.991	366.697	888	888	0	0	novel	0.422	0.422	common	0.44	0.41	0.473	0.387	0.392	0.423	0.442	0.41	0.473	0.387	0.392	1.13e-41	6.52e-20	4.91e-38	2.63e-19	9.72e-21	3.95e-42	6.52e-20	4.91e-38	2.63e-19	9.72e-21	0.408	0.453	0.469	0.469	0.594	0.402	0.432	0.561	difficult	GRCh38_AllTandemRepeatsandHomopolymers_slop5;GRCh38_AllTandemRepeats_gt100bp_slop5;GRCh38_allTandemRepeats;GRCh38_AllTandemRepeats_gt10000bp_slop5;GRCh38_satellites_slop5;GRCh38_allOtherDifficultregions;GRCh38_gnomAD_InbreedingCoeff_slop1bp_merge1000bp;GRCh38_collapsed_duplication_FP_regions;GRCh38_alldifficultregions	ENSG00000276868-MIR1299	ENSG00000276868-ENSG00000275377	intergenic_region	ENSG00000276868-ENSG00000275377	.	MODIFIER	intergenic_region	.	.	.	.	.	.	.	.	.	.	.	.	.	.	.
9	40909341	Sniffles2.INS.1C64M8	N	<INS:53>	INS	INS	53	80.579	436.537	888	888	0	0	novel	0.0135	0.0135	low_frequency	0.0145	0.00694	0.0149	0.0213	0.00877	0.0135	0.0145	0.00694	0.0149	0.0213	0.00877	1	1	1	1	1	1	1	1	1	1	0.0113	0.957	0.125	0.125	0.553	0.00803	0.0149	0.506	difficult	GRCh38_AllTandemRepeatsandHomopolymers_slop5;GRCh38_AllTandemRepeats_gt100bp_slop5;GRCh38_allTandemRepeats;GRCh38_AllTandemRepeats_gt10000bp_slop5;GRCh38_satellites_slop5;GRCh38_allOtherDifficultregions;GRCh38_gnomAD_InbreedingCoeff_slop1bp_merge1000bp;GRCh38_collapsed_duplication_FP_regions;GRCh38_alldifficultregions	ENSG00000276868-MIR1299	ENSG00000276868-ENSG00000275377	intergenic_region	ENSG00000276868-ENSG00000275377	.	MODIFIER	intergenic_region	.	.	.	.	.	.	.	.	.	.	.	.	.	.	.
9	40910205	Sniffles2.DEL.1C85M8	N	<DEL:-84>	DEL	DEL	-84	66.118	203.717	888	888	0	0	novel	0.221	0.221	common	0.259	0.177	0.223	0.195	0.225	0.221	0.259	0.177	0.223	0.195	0.225	4.22e-10	0.00769	2.91e-05	0.000749	1.67e-05	4.22e-10	0.00769	2.91e-05	0.000749	1.67e-05	0.199	0.499	0.319	0.319	0.618	0.15	0.205	0.564	difficult	GRCh38_AllTandemRepeatsandHomopolymers_slop5;GRCh38_AllTandemRepeats_gt100bp_slop5;GRCh38_allTandemRepeats;GRCh38_SimpleRepeat_homopolymer_4to6_slop5;GRCh38_AllTandemRepeats_gt10000bp_slop5;GRCh38_satellites_slop5;GRCh38_allOtherDifficultregions;GRCh38_gnomAD_InbreedingCoeff_slop1bp_merge1000bp;GRCh38_collapsed_duplication_FP_regions;GRCh38_alldifficultregions	ENSG00000276868-MIR1299	ENSG00000276868-ENSG00000275377	intergenic_region	ENSG00000276868-ENSG00000275377	.	MODIFIER	intergenic_region	.	.	.	.	.	.	.	.	.	.	.	.	.	.	.
9	40911258	Sniffles2.DEL.1C86M8	N	<DEL:-92>	DEL	DEL	-92	121.634	424.973	888	888	0	0	novel	0.0231	0.0231	low_frequency	0.0415	0.0278	0.0119	0.00915	0.0175	0.0231	0.0415	0.0278	0.0119	0.00915	0.0175	1	1	1	1	1	1	1	1	1	1	0.0208	0.914	0.0244	0.0244	0.653	0.00798	0.0114	0.672	difficult	GRCh38_AllTandemRepeatsandHomopolymers_slop5;GRCh38_AllTandemRepeats_gt100bp_slop5;GRCh38_allTandemRepeats;GRCh38_AllTandemRepeats_gt10000bp_slop5;GRCh38_satellites_slop5;GRCh38_allOtherDifficultregions;GRCh38_gnomAD_InbreedingCoeff_slop1bp_merge1000bp;GRCh38_collapsed_duplication_FP_regions;GRCh38_alldifficultregions	ENSG00000276868-MIR1299	ENSG00000276868-ENSG00000275377	intergenic_region	ENSG00000276868-ENSG00000275377	.	MODIFIER	intergenic_region	.	.	.	.	.	.	.	.	.	.	.	.	.	.	.
9	40911552	Sniffles2.INS.1C68M8	N	<INS:94>	INS	INS	94	146.365	256.217	888	888	0	0	novel	0.0315	0.0315	low_frequency	0.0353	0.0243	0.0387	0.0274	0.0292	0.0315	0.0353	0.0243	0.0387	0.0274	0.0292	1	1	1	1	1	1	1	1	1	1	0.0248	0.896	0.0714	0.0714	0.567	0.0179	0.0304	0.55	difficult	GRCh38_AllTandemRepeatsandHomopolymers_slop5;GRCh38_AllTandemRepeats_gt100bp_slop5;GRCh38_allTandemRepeats;GRCh38_AllTandemRepeats_gt10000bp_slop5;GRCh38_satellites_slop5;GRCh38_allOtherDifficultregions;GRCh38_gnomAD_InbreedingCoeff_slop1bp_merge1000bp;GRCh38_collapsed_duplication_FP_regions;GRCh38_alldifficultregions	ENSG00000276868-MIR1299	ENSG00000276868-ENSG00000275377	intergenic_region	ENSG00000276868-ENSG00000275377	.	MODIFIER	intergenic_region	.	.	.	.	.	.	.	.	.	.	.	.	.	.	.
9	40912298	Sniffles2.DEL.1C87M8	N	<DEL:-91>	DEL	DEL	-91	159.237	222.239	888	888	0	0	novel	0.00901	0.00901	low_frequency	0.0166	0.0104	0.00298	0	0.0117	0.00901	0.0166	0.0104	0.00298	0	0.0117	1	1	1	1	1	1	1	1	1	1	0.00845	0.965	0	0	0.666	0.000803	0.00163	0.465	difficult	GRCh38_AllTandemRepeatsandHomopolymers_slop5;GRCh38_AllTandemRepeats_gt100bp_slop5;GRCh38_allTandemRepeats;GRCh38_AllTandemRepeats_gt10000bp_slop5;GRCh38_satellites_slop5;GRCh38_allOtherDifficultregions;GRCh38_gnomAD_InbreedingCoeff_slop1bp_merge1000bp;GRCh38_collapsed_duplication_FP_regions;GRCh38_alldifficultregions	ENSG00000276868-MIR1299	ENSG00000276868-ENSG00000275377	intergenic_region	ENSG00000276868-ENSG00000275377	.	MODIFIER	intergenic_region	.	.	.	.	.	.	.	.	.	.	.	.	.	.	.
9	40912404	Sniffles2.INS.1C6AM8	N	<INS:87>	INS	INS	87	136.023	290.046	888	888	0	0	novel	0.0231	0.0231	low_frequency	0.0311	0.0174	0.0179	0.0152	0.0292	0.0231	0.0311	0.0174	0.0179	0.0152	0.0292	1	1	1	1	1	1	1	1	1	1	0.0214	0.913	0.0244	0.0244	0.637	0.02	0.0309	0.644	difficult	GRCh38_AllTandemRepeatsandHomopolymers_slop5;GRCh38_AllTandemRepeats_gt100bp_slop5;GRCh38_allTandemRepeats;GRCh38_AllTandemRepeats_gt10000bp_slop5;GRCh38_satellites_slop5;GRCh38_allOtherDifficultregions;GRCh38_gnomAD_InbreedingCoeff_slop1bp_merge1000bp;GRCh38_collapsed_duplication_FP_regions;GRCh38_alldifficultregions	ENSG00000276868-MIR1299	ENSG00000276868-ENSG00000275377	intergenic_region	ENSG00000276868-ENSG00000275377	.	MODIFIER	intergenic_region	.	.	.	.	.	.	.	.	.	.	.	.	.	.	.
9	40914597	Sniffles2.DEL.1C89M8	N	<DEL:-95>	DEL	DEL	-95	67.279	314.064	888	888	0	0	novel	0.224	0.224	common	0.191	0.229	0.199	0.262	0.254	0.225	0.193	0.229	0.199	0.262	0.254	3.26e-05	8.06e-05	0.00041	3.04e-07	4.01e-07	1.89e-05	8.06e-05	0.00041	3.04e-07	4.01e-07	0.184	0.539	0.322	0.322	0.612	0.178	0.239	0.539	difficult	GRCh38_AllTandemRepeatsandHomopolymers_slop5;GRCh38_AllTandemRepeats_gt100bp_slop5;GRCh38_allTandemRepeats;GRCh38_AllTandemRepeats_gt10000bp_slop5;GRCh38_satellites_slop5;GRCh38_allOtherDifficultregions;GRCh38_gnomAD_InbreedingCoeff_slop1bp_merge1000bp;GRCh38_collapsed_duplication_FP_regions;GRCh38_alldifficultregions	ENSG00000276868-MIR1299	ENSG00000276868-ENSG00000275377	intergenic_region	ENSG00000276868-ENSG00000275377	.	MODIFIER	intergenic_region	.	.	.	.	.	.	.	.	.	.	.	.	.	.	.
9	40917644	Sniffles2.INS.1C6FM8	N	<INS:64>	INS	INS	64	21.177	68.604	888	888	0	0	novel	0.334	0.334	common	0.311	0.347	0.31	0.363	0.354	0.335	0.313	0.347	0.31	0.363	0.354	9.71e-16	1.42e-12	6.14e-11	4.15e-16	1.02e-15	4.53e-16	1.42e-12	6.14e-11	4.15e-16	1.02e-15	0.309	0.47	0.441	0.441	0.596	0.324	0.369	0.564	difficult	GRCh38_SimpleRepeat_homopolymer_4to6_slop5;GRCh38_lowmappabilityall;GRCh38_nonunique_l100_m2_e1;GRCh38_allOtherDifficultregions;GRCh38_gnomAD_InbreedingCoeff_slop1bp_merge1000bp;GRCh38_collapsed_duplication_FP_regions;GRCh38_alllowmapandsegdupregions;GRCh38_alldifficultregions	ENSG00000276868-MIR1299	ENSG00000276868-ENSG00000275377	intergenic_region	ENSG00000276868-ENSG00000275377	.	MODIFIER	intergenic_region	.	.	.	.	.	.	.	.	.	.	.	.	.	.	.
9	40921031	Sniffles2.DEL.1C8AM8	N	<DEL:-2183>	DEL	DEL	-2183	82.569	52.374	888	888	0	0	novel	0.00225	0.00225	rare	0	0	0.00298	0.00305	0.00585	0.00225	0	0	0.00298	0.00305	0.00585	1	1	1	1	1	1	1	1	1	1	0.00225	0.991	0	0	0.725	0.00171	0.00342	0.447	difficult	GRCh38_AllHomopolymers_gt6bp_imperfectgt10bp_slop5;GRCh38_AllTandemRepeatsandHomopolymers_slop5;GRCh38_SimpleRepeat_homopolymer_gt11_slop5;GRCh38_AllTandemRepeats_gt100bp_slop5;GRCh38_allTandemRepeats;GRCh38_SimpleRepeat_homopolymer_7to11_slop5;GRCh38_SimpleRepeat_homopolymer_4to6_slop5;GRCh38_AllTandemRepeats_201to10000bp_slop5;GRCh38_satellites_slop5;GRCh38_SimpleRepeat_imperfecthomopolgt10_slop5;GRCh38_lowmappabilityall;GRCh38_nonunique_l100_m2_e1;GRCh38_allOtherDifficultregions;GRCh38_gnomAD_InbreedingCoeff_slop1bp_merge1000bp;GRCh38_collapsed_duplication_FP_regions;GRCh38_alllowmapandsegdupregions;GRCh38_alldifficultregions	ENSG00000276868-MIR1299	ENSG00000276868-ENSG00000275377	intergenic_region	ENSG00000276868-ENSG00000275377	.	MODIFIER	intergenic_region	.	.	.	.	.	.	.	.	.	.	.	.	Open chromatin	.	.
9	40923188	Sniffles2.DEL.1C8CM8	N	<DEL:-1147>	DEL	DEL	-1147	135.466	39.992	888	888	0	0	novel	0.376	0.376	common	0.338	0.378	0.458	0.399	0.325	0.376	0.338	0.378	0.458	0.399	0.325	2.88e-19	5.63e-16	4.49e-31	4.16e-21	1.53e-12	2.88e-19	5.63e-16	4.49e-31	4.16e-21	1.53e-12	0.36	0.439	0.444	0.444	0.596	0.33	0.362	0.542	difficult	GRCh38_AllTandemRepeatsandHomopolymers_slop5;GRCh38_AllTandemRepeats_gt100bp_slop5;GRCh38_allTandemRepeats;GRCh38_SimpleRepeat_homopolymer_4to6_slop5;GRCh38_AllTandemRepeats_201to10000bp_slop5;GRCh38_satellites_slop5;GRCh38_allOtherDifficultregions;GRCh38_gnomAD_InbreedingCoeff_slop1bp_merge1000bp;GRCh38_collapsed_duplication_FP_regions;GRCh38_alldifficultregions	MIR1299;ENSG00000276868-MIR1299	ENSG00000275377;ENSG00000276868-ENSG00000275377	transcript;intergenic_region	ENST00000622265.1;ENSG00000276868-ENSG00000275377	miRNA;.	MODIFIER;MODIFIER	downstream_gene_variant;intergenic_region	.	.	.	.	.	.	.	.	.	.	.	.	.	.	.
9	40926602	Sniffles2.DEL.1C8FM8	N	<DEL:-91>	DEL	DEL	-91	106.794	478.42	888	888	0	0	novel	0.0101	0.0101	low_frequency	0.0208	0.0104	0.00595	0	0.00877	0.0101	0.0208	0.0104	0.00595	0	0.00877	1	1	1	1	1	1	1	1	1	1	0.00957	0.961	0	0	0.711	0.00248	0.00345	0.648	difficult	GRCh38_AllTandemRepeatsandHomopolymers_slop5;GRCh38_AllTandemRepeats_gt100bp_slop5;GRCh38_allTandemRepeats;GRCh38_SimpleRepeat_homopolymer_4to6_slop5;GRCh38_AllTandemRepeats_201to10000bp_slop5;GRCh38_satellites_slop5;GRCh38_allOtherDifficultregions;GRCh38_gnomAD_InbreedingCoeff_slop1bp_merge1000bp;GRCh38_collapsed_duplication_FP_regions;GRCh38_alldifficultregions	MIR1299;ENSG00000276868-MIR1299	ENSG00000275377;ENSG00000276868-ENSG00000275377	transcript;intergenic_region	ENST00000622265.1;ENSG00000276868-ENSG00000275377	miRNA;.	MODIFIER;MODIFIER	downstream_gene_variant;intergenic_region	.	.	.	.	.	.	.	.	.	.	.	.	.	.	.
9	40933247	Sniffles2.DEL.1C94M8	N	<DEL:-51>	DEL	DEL	-51	50.237	444.466	888	888	0	0	novel	0.089	0.089	common	0.141	0.101	0.00595	0.137	0.0409	0.089	0.141	0.101	0.00595	0.137	0.0409	0.0063	0.361	1	0.0458	1	0.0063	0.361	1	0.0458	1	0.0648	0.764	0.184	0.184	0.596	0.0643	0.0904	0.563	difficult	GRCh38_SimpleRepeat_homopolymer_4to6_slop5;GRCh38_lowmappabilityall;GRCh38_nonunique_l100_m2_e1;GRCh38_allOtherDifficultregions;GRCh38_gnomAD_InbreedingCoeff_slop1bp_merge1000bp;GRCh38_collapsed_duplication_FP_regions;GRCh38_segdups_gt10kb;GRCh38_segdups;GRCh38_alllowmapandsegdupregions;GRCh38_alldifficultregions	MIR1299;MIR1299-FRG1HP	ENSG00000275377;ENSG00000275377-ENSG00000276291	transcript;intergenic_region	ENST00000622265.1;ENSG00000275377-ENSG00000276291	miRNA;.	MODIFIER;MODIFIER	upstream_gene_variant;intergenic_region	.	.	.	.	.	.	.	.	.	.	.	.	.	.	.
9	40939684	Sniffles2.DEL.1C97M8	N	<DEL:-66>	DEL	DEL	-66	62.986	329.612	888	887	1	0.00113	novel	0.00676	0.00676	low_frequency	0.0145	0.0139	0	0.00305	0	0.00676	0.0146	0.0139	0	0.00305	0	1	1	1	1	1	1	1	1	1	1	0.0045	0.977	0	0	0.643	0.00084	0.00147	0.478	difficult	GRCh38_SimpleRepeat_homopolymer_4to6_slop5;GRCh38_lowmappabilityall;GRCh38_nonunique_l100_m2_e1;GRCh38_allOtherDifficultregions;GRCh38_gnomAD_InbreedingCoeff_slop1bp_merge1000bp;GRCh38_collapsed_duplication_FP_regions;GRCh38_segdups_gt10kb;GRCh38_chainSelf;GRCh38_segdups;GRCh38_chainSelf_gt10kb;GRCh38_alllowmapandsegdupregions;GRCh38_alldifficultregions	MIR1299-FRG1HP	ENSG00000275377-ENSG00000276291	intergenic_region	ENSG00000275377-ENSG00000276291	.	MODIFIER	intergenic_region	.	.	.	.	.	.	.	.	.	.	.	.	TF binding	.	.
9	40978183	Sniffles2.INS.1C7BM8	N	<INS:74>	INS	INS	74	123.063	445.351	888	886	2	0.00225	novel	0.00113	0.00113	rare	0.00415	0	0	0	0	0.00113	0.00418	0	0	0	0	1	1	1	1	1	1	1	1	1	1	0	0.998	0	0	0.189	0.000112	0.000159	0.591	difficult	GRCh38_AllHomopolymers_gt6bp_imperfectgt10bp_slop5;GRCh38_AllTandemRepeatsandHomopolymers_slop5;GRCh38_SimpleRepeat_homopolymer_4to6_slop5;GRCh38_SimpleRepeat_imperfecthomopolgt10_slop5;GRCh38_lowmappabilityall;GRCh38_nonunique_l100_m2_e1;GRCh38_allOtherDifficultregions;GRCh38_gnomAD_InbreedingCoeff_slop1bp_merge1000bp;GRCh38_collapsed_duplication_FP_regions;GRCh38_segdups_gt10kb;GRCh38_chainSelf;GRCh38_segdups;GRCh38_chainSelf_gt10kb;GRCh38_alllowmapandsegdupregions;GRCh38_alldifficultregions	MIR1299-FRG1HP	ENSG00000275377-ENSG00000276291	intergenic_region	ENSG00000275377-ENSG00000276291	.	MODIFIER	intergenic_region	.	.	.	.	.	.	.	.	.	.	.	.	.	.	.
9	40991812	Sniffles2.INS.1C7CM8	N	<INS:100>	INS	INS	100	28.594	109.487	888	888	0	0	novel	0.274	0.274	common	0.295	0.278	0.262	0.232	0.295	0.274	0.295	0.278	0.262	0.232	0.295	9.69e-14	2e-07	1.74e-07	1.38e-05	5.14e-10	9.69e-14	2e-07	1.74e-07	1.38e-05	5.14e-10	0.237	0.485	0.394	0.394	0.624	0.205	0.244	0.61	difficult	GRCh38_allOtherDifficultregions;GRCh38_gnomAD_InbreedingCoeff_slop1bp_merge1000bp;GRCh38_collapsed_duplication_FP_regions;GRCh38_segdups_gt10kb;GRCh38_chainSelf;GRCh38_segdups;GRCh38_chainSelf_gt10kb;GRCh38_alllowmapandsegdupregions;GRCh38_alldifficultregions	FRG1HP;MIR1299-FRG1HP	ENSG00000276291;ENSG00000275377-ENSG00000276291	transcript;intergenic_region	ENST00000690347.1;ENSG00000275377-ENSG00000276291	processed_transcript;.	MODIFIER;MODIFIER	upstream_gene_variant;intergenic_region	.	.	.	.	.	.	.	.	.	.	.	.	Promoter	.	.
9	41031780	Sniffles2.INS.1CA0M8	N	<INS:175>	INS	INS	175	126.105	405.021	888	884	4	0.00451	novel	0.00338	0.00338	rare	0.0124	0	0	0	0	0.00339	0.0125	0	0	0	0	1	1	1	1	1	1	1	1	1	1	0.00507	0.983	0	0	0.788	0.000209	0.000376	0.484	difficult	GRCh38_allOtherDifficultregions;GRCh38_collapsed_duplication_FP_regions;GRCh38_segdups_gt10kb;GRCh38_chainSelf;GRCh38_segdups;GRCh38_chainSelf_gt10kb;GRCh38_alllowmapandsegdupregions;GRCh38_alldifficultregions	PGM5P2;FRG1HP	ENSG00000277778;ENSG00000276291	transcript;transcript	ENST00000613141.1;ENST00000690347.1	processed_transcript;processed_transcript	MODIFIER;MODIFIER	intron_variant;intron_variant	.	.	.	.	.	.	.	.	.	.	.	.	Enhancer	.	.
9	41047838	Sniffles2.INS.1CA2M8	N	<INS:789>	INS	INS	789	99.218	30.125	888	885	3	0.00338	novel	0.489	0.489	common	0.477	0.49	0.497	0.5	0.485	0.489	0.477	0.49	0.497	0.5	0.485	2.19e-53	5.14e-32	2.1e-44	7.31e-45	3.4e-43	2.19e-53	5.14e-32	3.54e-44	1.28e-44	6.24e-43	0.462	0.493	0.499	0.499	0.604	0.541	0.537	0.559	difficult	GRCh38_lowmappabilityall;GRCh38_nonunique_l100_m2_e1;GRCh38_allOtherDifficultregions;GRCh38_gnomAD_InbreedingCoeff_slop1bp_merge1000bp;GRCh38_collapsed_duplication_FP_regions;GRCh38_segdups_gt10kb;GRCh38_chainSelf;GRCh38_segdups;GRCh38_chainSelf_gt10kb;GRCh38_alllowmapandsegdupregions;GRCh38_alldifficultregions	PGM5P2;FRG1HP	ENSG00000277778;ENSG00000276291	transcript;gene_variant	ENST00000613141.1;ENSG00000276291	processed_transcript;.	MODIFIER;MODIFIER	intron_variant;intragenic_variant	.	.	.	.	.	.	.	.	.	.	.	.	.	.	.
9	41072645	Sniffles2.INS.1CA4M8	N	<INS:142>	INS	INS	142	49.254	74.595	888	888	0	0	novel	0.51	0.49	common	0.5	0.514	0.524	0.515	0.503	0.51	0.5	0.514	0.524	0.515	0.503	2.92e-55	1.15e-36	4.8e-39	3.45e-38	6.67e-49	2.92e-55	1.15e-36	4.8e-39	3.45e-38	6.67e-49	0.536	0.52	0.524	0.529	0.606	0.584	0.555	0.53	difficult	GRCh38_SimpleRepeat_homopolymer_4to6_slop5;GRCh38_lowmappabilityall;GRCh38_nonunique_l100_m2_e1;GRCh38_allOtherDifficultregions;GRCh38_gnomAD_InbreedingCoeff_slop1bp_merge1000bp;GRCh38_collapsed_duplication_FP_regions;GRCh38_segdups_gt10kb;GRCh38_chainSelf;GRCh38_segdups;GRCh38_chainSelf_gt10kb;GRCh38_alllowmapandsegdupregions;GRCh38_alldifficultregions	ENSG00000225655;PGM5P2;FRG1HP	ENSG00000225655;ENSG00000277778;ENSG00000276291	transcript;transcript;gene_variant	ENST00000613309.4;ENST00000613141.1;ENSG00000276291	pseudogene;processed_transcript;.	MODIFIER;MODIFIER;MODIFIER	upstream_gene_variant;intron_variant;intragenic_variant	.	.	.	.	.	.	.	.	.	.	.	.	Promoter	.	.
9	41084681	Sniffles2.INS.1CA7M8	N	<INS:251>	INS	INS	251	137.205	373.189	888	886	2	0.00225	known	0.00619	0.00619	low_frequency	0	0.00347	0.00893	0	0.0205	0.00621	0	0.00347	0.00898	0	0.0205	1	1	1	1	1	1	1	1	1	1	0.00619	0.975	0	0	0.662	0.00147	0.00205	0.649	difficult	GRCh38_lowmappabilityall;GRCh38_nonunique_l100_m2_e1;GRCh38_allOtherDifficultregions;GRCh38_gnomAD_InbreedingCoeff_slop1bp_merge1000bp;GRCh38_collapsed_duplication_FP_regions;GRCh38_segdups_gt10kb;GRCh38_chainSelf;GRCh38_segdups;GRCh38_chainSelf_gt10kb;GRCh38_alllowmapandsegdupregions;GRCh38_alldifficultregions	FRG1HP	ENSG00000276291	gene_variant	ENSG00000276291	.	MODIFIER	intragenic_variant	.	.	.	.	.	.	.	.	.	.	.	.	.	.	.
9	41103106	Sniffles2.INS.1CB1M8	N	<INS:72>	INS	INS	72	155.889	233.713	888	883	5	0.00563	novel	0.00619	0.00619	low_frequency	0.0208	0.00347	0	0	0	0.00623	0.0209	0.00347	0	0	0	1	1	1	1	1	1	1	1	1	1	0.00394	0.981	0	0	0.655	0.000363	0.000856	0.376	difficult	GRCh38_SimpleRepeat_homopolymer_4to6_slop5;GRCh38_lowmappabilityall;GRCh38_nonunique_l100_m2_e1;GRCh38_nonunique_l250_m0_e0;GRCh38_allOtherDifficultregions;GRCh38_collapsed_duplication_FP_regions;GRCh38_segdups_gt10kb;GRCh38_chainSelf;GRCh38_segdups;GRCh38_chainSelf_gt10kb;GRCh38_alllowmapandsegdupregions;GRCh38_alldifficultregions	FRG1HP;ENSG00000276462	ENSG00000276291;ENSG00000276462	gene_variant;transcript	ENSG00000276291;ENST00000669967.1	.;pseudogene	MODIFIER;MODIFIER	intragenic_variant;non_coding_transcript_exon_variant	.	.	.	.	.	.	.	.	.	.	.	.	.	.	.
9	41104119	Sniffles2.INS.1CB2M8	N	<INS:152>	INS	INS	152	53.149	273.602	888	886	2	0.00225	novel	0.455	0.455	common	0.446	0.476	0.458	0.463	0.439	0.455	0.446	0.476	0.458	0.463	0.439	8.79e-39	3.42e-28	1.15e-33	3.26e-29	6.8e-27	8.79e-39	3.42e-28	2.76e-33	4.88e-29	6.8e-27	0.443	0.506	0.516	0.516	0.616	0.471	0.5	0.571	difficult	GRCh38_gclt25orgt65_slop50;GRCh38_AllTandemRepeatsandHomopolymers_slop5;GRCh38_AllTandemRepeats_gt100bp_slop5;GRCh38_allTandemRepeats;GRCh38_SimpleRepeat_homopolymer_4to6_slop5;GRCh38_AllTandemRepeats_201to10000bp_slop5;GRCh38_lowmappabilityall;GRCh38_nonunique_l100_m2_e1;GRCh38_allOtherDifficultregions;GRCh38_gnomAD_InbreedingCoeff_slop1bp_merge1000bp;GRCh38_collapsed_duplication_FP_regions;GRCh38_segdups_gt10kb;GRCh38_chainSelf;GRCh38_segdups;GRCh38_chainSelf_gt10kb;GRCh38_alllowmapandsegdupregions;GRCh38_alldifficultregions	FRG1HP;ENSG00000276462	ENSG00000276291;ENSG00000276462	gene_variant;transcript	ENSG00000276291;ENST00000669967.1	.;pseudogene	MODIFIER;MODIFIER	intragenic_variant;non_coding_transcript_exon_variant	.	.	.	.	.	.	.	.	.	.	.	.	.	.	.
9	41104271	Sniffles2.DEL.1CBDM8	N	<DEL:-77>	DEL	DEL	-77	101.412	250.506	888	882	6	0.00676	novel	0.00563	0.00563	low_frequency	0.00415	0	0.0179	0.00305	0.00292	0.00567	0.00417	0	0.018	0.00309	0.00294	1	1	1	1	1	1	1	1	1	1	0.00338	0.982	0	0	0.712	0.000897	0.00118	0.679	difficult	GRCh38_gclt25orgt65_slop50;GRCh38_AllTandemRepeatsandHomopolymers_slop5;GRCh38_AllTandemRepeats_gt100bp_slop5;GRCh38_allTandemRepeats;GRCh38_AllTandemRepeats_201to10000bp_slop5;GRCh38_satellites_slop5;GRCh38_lowmappabilityall;GRCh38_nonunique_l100_m2_e1;GRCh38_nonunique_l250_m0_e0;GRCh38_allOtherDifficultregions;GRCh38_gnomAD_InbreedingCoeff_slop1bp_merge1000bp;GRCh38_collapsed_duplication_FP_regions;GRCh38_segdups_gt10kb;GRCh38_chainSelf;GRCh38_segdups;GRCh38_chainSelf_gt10kb;GRCh38_alllowmapandsegdupregions;GRCh38_alldifficultregions	FRG1HP;ENSG00000276462	ENSG00000276291;ENSG00000276462	gene_variant;transcript	ENSG00000276291;ENST00000669967.1	.;pseudogene	MODIFIER;MODIFIER	intragenic_variant;non_coding_transcript_exon_variant	.	.	.	.	.	.	.	.	.	.	.	.	.	.	.
9	41104607	Sniffles2.INS.1CB3M8	N	<INS:623>	INS	INS	623	323.329	87.633	888	886	2	0.00225	novel	0.313	0.313	common	0.33	0.323	0.312	0.32	0.275	0.313	0.328	0.323	0.314	0.322	0.275	2.61e-16	7.07e-09	2.77e-11	5.4e-10	1.72e-08	6.88e-16	7.07e-09	2.38e-11	4.78e-10	1.72e-08	0.276	0.443	0.41	0.41	0.603	0.266	0.327	0.574	difficult	GRCh38_gclt25orgt65_slop50;GRCh38_AllTandemRepeatsandHomopolymers_slop5;GRCh38_AllTandemRepeats_gt100bp_slop5;GRCh38_allTandemRepeats;GRCh38_SimpleRepeat_homopolymer_4to6_slop5;GRCh38_AllTandemRepeats_201to10000bp_slop5;GRCh38_lowmappabilityall;GRCh38_nonunique_l100_m2_e1;GRCh38_allOtherDifficultregions;GRCh38_gnomAD_InbreedingCoeff_slop1bp_merge1000bp;GRCh38_collapsed_duplication_FP_regions;GRCh38_segdups_gt10kb;GRCh38_chainSelf;GRCh38_segdups;GRCh38_chainSelf_gt10kb;GRCh38_alllowmapandsegdupregions;GRCh38_alldifficultregions	FRG1HP;ENSG00000276462	ENSG00000276291;ENSG00000276462	gene_variant;transcript	ENSG00000276291;ENST00000669967.1	.;pseudogene	MODIFIER;MODIFIER	intragenic_variant;non_coding_transcript_exon_variant	.	.	.	.	.	.	.	.	.	.	.	.	.	.	.
9	41106737	Sniffles2.INS.1CB4M8	N	<INS:85>	INS	INS	85	57.628	225.445	888	878	10	0.0113	novel	0.00394	0.00394	rare	0.00415	0	0	0.0061	0.00877	0.00399	0.00418	0	0	0.00617	0.00893	1	1	1	1	1	1	1	1	1	1	0.00282	0.986	0	0	0.76	0.00215	0.0101	0.387	difficult	GRCh38_gclt25orgt65_slop50;GRCh38_AllTandemRepeatsandHomopolymers_slop5;GRCh38_AllTandemRepeats_gt100bp_slop5;GRCh38_allTandemRepeats;GRCh38_AllTandemRepeats_201to10000bp_slop5;GRCh38_satellites_slop5;GRCh38_lowmappabilityall;GRCh38_nonunique_l100_m2_e1;GRCh38_allOtherDifficultregions;GRCh38_gnomAD_InbreedingCoeff_slop1bp_merge1000bp;GRCh38_collapsed_duplication_FP_regions;GRCh38_segdups_gt10kb;GRCh38_chainSelf;GRCh38_segdups;GRCh38_chainSelf_gt10kb;GRCh38_alllowmapandsegdupregions;GRCh38_alldifficultregions	ENSG00000276462;FRG1HP;ENSG00000276462	ENSG00000276462;ENSG00000276291;ENSG00000276462	transcript;gene_variant;gene_variant	ENST00000669967.1;ENSG00000276291;ENSG00000276462	pseudogene;.;.	MODIFIER;MODIFIER;MODIFIER	upstream_gene_variant;intragenic_variant;intragenic_variant	.	.	.	.	.	.	.	.	.	.	.	.	.	.	.
9	41107086	Sniffles2.DEL.1CC0M8	N	<DEL:-79>	DEL	DEL	-79	93.802	223.506	888	878	10	0.0113	novel	0.018	0.018	low_frequency	0.0228	0.0104	0.0179	0.0183	0.0175	0.0182	0.0231	0.0105	0.0181	0.0186	0.0176	1	1	1	1	1	1	1	1	1	1	0.0107	0.943	0	0	0.601	0.00754	0.0132	0.448	difficult	GRCh38_gclt25orgt65_slop50;GRCh38_AllTandemRepeatsandHomopolymers_slop5;GRCh38_AllTandemRepeats_gt100bp_slop5;GRCh38_allTandemRepeats;GRCh38_SimpleRepeat_homopolymer_4to6_slop5;GRCh38_AllTandemRepeats_201to10000bp_slop5;GRCh38_lowmappabilityall;GRCh38_nonunique_l100_m2_e1;GRCh38_allOtherDifficultregions;GRCh38_gnomAD_InbreedingCoeff_slop1bp_merge1000bp;GRCh38_collapsed_duplication_FP_regions;GRCh38_segdups_gt10kb;GRCh38_chainSelf;GRCh38_segdups;GRCh38_chainSelf_gt10kb;GRCh38_alllowmapandsegdupregions;GRCh38_alldifficultregions	ENSG00000276462;FRG1HP;ENSG00000276462	ENSG00000276462;ENSG00000276291;ENSG00000276462	transcript;gene_variant;gene_variant	ENST00000669967.1;ENSG00000276291;ENSG00000276462	pseudogene;.;.	MODIFIER;MODIFIER;MODIFIER	upstream_gene_variant;intragenic_variant;intragenic_variant	.	.	.	.	.	.	.	.	.	.	.	.	Enhancer	.	.
9	41107274	Sniffles2.DEL.1CC1M8	N	<DEL:-1217>	DEL	DEL	-1217	214.964	225.766	888	878	10	0.0113	novel	0.00507	0.00507	low_frequency	0.0104	0.00694	0	0.00305	0.00292	0.00512	0.0105	0.00699	0	0.00311	0.00294	1	1	1	1	1	1	1	1	1	1	0.00225	0.988	0.111	0.111	0.502	0.0022	0.00286	0.724	difficult	GRCh38_gclt25orgt65_slop50;GRCh38_AllHomopolymers_gt6bp_imperfectgt10bp_slop5;GRCh38_AllTandemRepeatsandHomopolymers_slop5;GRCh38_AllTandemRepeats_gt100bp_slop5;GRCh38_allTandemRepeats;GRCh38_SimpleRepeat_homopolymer_7to11_slop5;GRCh38_SimpleRepeat_homopolymer_4to6_slop5;GRCh38_AllTandemRepeats_201to10000bp_slop5;GRCh38_lowmappabilityall;GRCh38_nonunique_l100_m2_e1;GRCh38_nonunique_l250_m0_e0;GRCh38_allOtherDifficultregions;GRCh38_gnomAD_InbreedingCoeff_slop1bp_merge1000bp;GRCh38_collapsed_duplication_FP_regions;GRCh38_segdups_gt10kb;GRCh38_chainSelf;GRCh38_segdups;GRCh38_chainSelf_gt10kb;GRCh38_alllowmapandsegdupregions;GRCh38_alldifficultregions	ENSG00000276462;FRG1HP;ENSG00000276462	ENSG00000276462;ENSG00000276291;ENSG00000276462	transcript;gene_variant;gene_variant	ENST00000669967.1;ENSG00000276291;ENSG00000276462	pseudogene;.;.	MODIFIER;MODIFIER;MODIFIER	upstream_gene_variant;intragenic_variant;intragenic_variant	.	.	.	.	.	.	.	.	.	.	.	.	Enhancer	.	.
9	41107568	Sniffles2.DEL.1CC2M8	N	<DEL:-593>	DEL	DEL	-593	136.876	91.963	888	877	11	0.0124	novel	0.00507	0.00507	low_frequency	0.0104	0	0.00298	0.00305	0.00585	0.00513	0.0105	0	0.00303	0.00311	0.00588	1	1	1	1	1	1	1	1	1	1	0.00563	0.979	0	0	0.739	0.0027	0.00353	0.698	difficult	GRCh38_gclt25orgt65_slop50;GRCh38_AllTandemRepeatsandHomopolymers_slop5;GRCh38_AllTandemRepeats_gt100bp_slop5;GRCh38_allTandemRepeats;GRCh38_SimpleRepeat_homopolymer_4to6_slop5;GRCh38_AllTandemRepeats_201to10000bp_slop5;GRCh38_lowmappabilityall;GRCh38_nonunique_l100_m2_e1;GRCh38_nonunique_l250_m0_e0;GRCh38_allOtherDifficultregions;GRCh38_gnomAD_InbreedingCoeff_slop1bp_merge1000bp;GRCh38_collapsed_duplication_FP_regions;GRCh38_segdups_gt10kb;GRCh38_chainSelf;GRCh38_segdups;GRCh38_chainSelf_gt10kb;GRCh38_alllowmapandsegdupregions;GRCh38_alldifficultregions	ENSG00000276462;FRG1HP;ENSG00000276462	ENSG00000276462;ENSG00000276291;ENSG00000276462	transcript;gene_variant;gene_variant	ENST00000669967.1;ENSG00000276291;ENSG00000276462	pseudogene;.;.	MODIFIER;MODIFIER;MODIFIER	upstream_gene_variant;intragenic_variant;intragenic_variant	.	.	.	.	.	.	.	.	.	.	.	.	Enhancer	.	.
9	41108059	Sniffles2.DEL.1CC3M8	N	<DEL:-79>	DEL	DEL	-79	108.732	330.49	888	877	11	0.0124	novel	0.0169	0.0169	low_frequency	0.0208	0.0104	0.0119	0.0274	0.0117	0.0171	0.021	0.0105	0.0121	0.028	0.0118	1	1	1	1	1	1	1	1	1	1	0.013	0.945	0.0667	0.0667	0.611	0.0137	0.0193	0.618	difficult	GRCh38_SimpleRepeat_homopolymer_4to6_slop5;GRCh38_lowmappabilityall;GRCh38_nonunique_l100_m2_e1;GRCh38_allOtherDifficultregions;GRCh38_gnomAD_InbreedingCoeff_slop1bp_merge1000bp;GRCh38_collapsed_duplication_FP_regions;GRCh38_segdups_gt10kb;GRCh38_chainSelf;GRCh38_segdups;GRCh38_chainSelf_gt10kb;GRCh38_alllowmapandsegdupregions;GRCh38_alldifficultregions	ENSG00000276462;FRG1HP;ENSG00000276462	ENSG00000276462;ENSG00000276291;ENSG00000276462	transcript;gene_variant;gene_variant	ENST00000669967.1;ENSG00000276291;ENSG00000276462	pseudogene;.;.	MODIFIER;MODIFIER;MODIFIER	upstream_gene_variant;intragenic_variant;intragenic_variant	.	.	.	.	.	.	.	.	.	.	.	.	Enhancer	.	.
9	41108373	Sniffles2.INS.1CB5M8	N	<INS:312>	INS	INS	312	288.438	145.046	888	883	5	0.00563	novel	0.388	0.388	common	0.297	0.458	0.432	0.454	0.354	0.387	0.294	0.458	0.432	0.453	0.354	2.75e-12	5.23e-05	9.27e-13	3.49e-12	1.28e-09	6.3e-12	9.1e-05	9.27e-13	1.02e-11	1.28e-09	0.381	0.413	0.426	0.426	0.596	0.432	0.462	0.586	difficult	GRCh38_gclt25orgt65_slop50;GRCh38_AllHomopolymers_gt6bp_imperfectgt10bp_slop5;GRCh38_AllTandemRepeatsandHomopolymers_slop5;GRCh38_SimpleRepeat_homopolymer_7to11_slop5;GRCh38_lowmappabilityall;GRCh38_nonunique_l100_m2_e1;GRCh38_nonunique_l250_m0_e0;GRCh38_allOtherDifficultregions;GRCh38_gnomAD_InbreedingCoeff_slop1bp_merge1000bp;GRCh38_collapsed_duplication_FP_regions;GRCh38_segdups_gt10kb;GRCh38_chainSelf;GRCh38_segdups;GRCh38_chainSelf_gt10kb;GRCh38_alllowmapandsegdupregions;GRCh38_alldifficultregions	ENSG00000276462;FRG1HP;ENSG00000276462	ENSG00000276462;ENSG00000276291;ENSG00000276462	transcript;gene_variant;gene_variant	ENST00000669967.1;ENSG00000276291;ENSG00000276462	pseudogene;.;.	MODIFIER;MODIFIER;MODIFIER	upstream_gene_variant;intragenic_variant;intragenic_variant	.	.	.	.	.	.	.	.	.	.	.	.	Enhancer	.	.
9	41108810	Sniffles2.INS.1CB6M8	N	<INS:126>	INS	INS	126	119.085	164.56	888	875	13	0.0146	novel	0.00451	0.00451	rare	0.00208	0.0104	0.00298	0.00915	0	0.00457	0.0021	0.0106	0.00301	0.00938	0	1	1	1	1	1	1	1	1	1	1	0.00282	0.985	0	0	0.5	0.00407	0.00906	0.439	difficult	GRCh38_gclt25orgt65_slop50;GRCh38_AllTandemRepeatsandHomopolymers_slop5;GRCh38_AllTandemRepeats_gt100bp_slop5;GRCh38_allTandemRepeats;GRCh38_SimpleRepeat_homopolymer_4to6_slop5;GRCh38_AllTandemRepeats_201to10000bp_slop5;GRCh38_lowmappabilityall;GRCh38_nonunique_l100_m2_e1;GRCh38_allOtherDifficultregions;GRCh38_gnomAD_InbreedingCoeff_slop1bp_merge1000bp;GRCh38_collapsed_duplication_FP_regions;GRCh38_segdups_gt10kb;GRCh38_chainSelf;GRCh38_segdups;GRCh38_chainSelf_gt10kb;GRCh38_alllowmapandsegdupregions;GRCh38_alldifficultregions	ENSG00000276462;FRG1HP;ENSG00000276462	ENSG00000276462;ENSG00000276291;ENSG00000276462	transcript;gene_variant;gene_variant	ENST00000669967.1;ENSG00000276291;ENSG00000276462	pseudogene;.;.	MODIFIER;MODIFIER;MODIFIER	upstream_gene_variant;intragenic_variant;intragenic_variant	.	.	.	.	.	.	.	.	.	.	.	.	.	.	.
9	41111803	Sniffles2.DEL.1CC5M8	N	<DEL:-4362>	DEL	DEL	-4362	2.795	224.961	888	869	19	0.0214	novel	0.00113	0.00113	rare	0.00415	0	0	0	0	0.00115	0.0042	0	0	0	0	1	1	1	1	1	1	1	1	1	1	0	0.998	0	0	0.149	0	3.48e-07	0.302	difficult	GRCh38_gclt25orgt65_slop50;GRCh38_AllHomopolymers_gt6bp_imperfectgt10bp_slop5;GRCh38_AllTandemRepeatsandHomopolymers_slop5;GRCh38_AllTandemRepeats_gt100bp_slop5;GRCh38_allTandemRepeats;GRCh38_SimpleRepeat_homopolymer_7to11_slop5;GRCh38_SimpleRepeat_homopolymer_4to6_slop5;GRCh38_AllTandemRepeats_201to10000bp_slop5;GRCh38_satellites_slop5;GRCh38_SimpleRepeat_imperfecthomopolgt10_slop5;GRCh38_lowmappabilityall;GRCh38_nonunique_l100_m2_e1;GRCh38_nonunique_l250_m0_e0;GRCh38_allOtherDifficultregions;GRCh38_gnomAD_InbreedingCoeff_slop1bp_merge1000bp;GRCh38_collapsed_duplication_FP_regions;GRCh38_segdups_gt10kb;GRCh38_chainSelf;GRCh38_segdups;GRCh38_chainSelf_gt10kb;GRCh38_alllowmapandsegdupregions;GRCh38_alldifficultregions	FRG1HP;ENSG00000276462	ENSG00000276291;ENSG00000276462	gene_variant;gene_variant	ENSG00000276291;ENSG00000276462	.;.	MODIFIER;MODIFIER	intragenic_variant;intragenic_variant	.	.	.	.	.	.	.	.	.	.	.	.	.	.	.
9	41112200	Sniffles2.DEL.1CC4M8	N	<DEL:-78>	DEL	DEL	-78	27.898	91.873	888	875	13	0.0146	novel	0.299	0.299	common	0.29	0.326	0.318	0.302	0.266	0.303	0.291	0.329	0.32	0.309	0.274	4.87e-08	3.32e-09	9.22e-12	1.78e-08	7.78e-08	8.95e-08	2.78e-09	8.26e-12	6.9e-09	3.31e-08	0.24	0.456	0.373	0.373	0.599	0.271	0.327	0.547	difficult	GRCh38_AllTandemRepeatsandHomopolymers_slop5;GRCh38_AllTandemRepeats_gt100bp_slop5;GRCh38_allTandemRepeats;GRCh38_SimpleRepeat_homopolymer_4to6_slop5;GRCh38_AllTandemRepeats_201to10000bp_slop5;GRCh38_satellites_slop5;GRCh38_lowmappabilityall;GRCh38_nonunique_l100_m2_e1;GRCh38_allOtherDifficultregions;GRCh38_gnomAD_InbreedingCoeff_slop1bp_merge1000bp;GRCh38_collapsed_duplication_FP_regions;GRCh38_segdups_gt10kb;GRCh38_chainSelf;GRCh38_segdups;GRCh38_chainSelf_gt10kb;GRCh38_alllowmapandsegdupregions;GRCh38_alldifficultregions	FRG1HP;ENSG00000276462	ENSG00000276291;ENSG00000276462	gene_variant;gene_variant	ENSG00000276291;ENSG00000276462	.;.	MODIFIER;MODIFIER	intragenic_variant;intragenic_variant	.	.	.	.	.	.	.	.	.	.	.	.	.	.	.
9	41129725	Sniffles2.INS.1CB7M8	N	<INS:168>	INS	INS	168	24.003	47.613	888	733	155	0.174	novel	0.0777	0.0777	common	0.0622	0.0938	0.0893	0.104	0.0497	0.0941	0.0761	0.106	0.106	0.119	0.068	0.608	1	0.367	0.683	0.342	0.608	1	0.366	1	0.442	0.0574	0.788	0.157	0.157	0.587	0.0521	0.0815	0.551	difficult	GRCh38_lowmappabilityall;GRCh38_nonunique_l100_m2_e1;GRCh38_segdups_gt10kb;GRCh38_chainSelf;GRCh38_segdups;GRCh38_chainSelf_gt10kb;GRCh38_alllowmapandsegdupregions;GRCh38_alldifficultregions	FOXD4L6;CBWD6;FRG1HP	ENSG00000273514;ENSG00000215126;ENSG00000276291	transcript;transcript;gene_variant	ENST00000622588.2;ENST00000377391.8;ENSG00000276291	protein_coding;protein_coding;.	MODIFIER;MODIFIER;MODIFIER	upstream_gene_variant;downstream_gene_variant;intragenic_variant	.	.	.	.	.	.	.	.	.	.	.	.	.	.	.
9	41146687	Sniffles2.INS.1CB8M8	N	<INS:321>	INS	INS	321	63.883	101.142	888	724	164	0.185	novel	0.0107	0.0107	low_frequency	0.0083	0.0104	0.0119	0.0122	0.0117	0.0131	0.0104	0.0116	0.0138	0.0146	0.0165	1	1	1	0.0183	0.0176	1	1	1	0.0219	0.0248	0.00845	0.964	0	0	0.555	0.0125	0.0154	0.725	difficult	GRCh38_lowmappabilityall;GRCh38_nonunique_l100_m2_e1;GRCh38_nonunique_l250_m0_e0;GRCh38_segdups_gt10kb;GRCh38_chainSelf;GRCh38_segdups;GRCh38_chainSelf_gt10kb;GRCh38_alllowmapandsegdupregions;GRCh38_alldifficultregions	CBWD6;FRG1HP	ENSG00000215126;ENSG00000276291	transcript;gene_variant	ENST00000377391.8;ENSG00000276291	protein_coding;.	MODIFIER;MODIFIER	intron_variant;intragenic_variant	CBWD6	ENSG00000215126	transcript	ENST00000377391.8	protein_coding	MODIFIER	intron_variant	.	.	.	.	.	.	.	.
9	41156422	Sniffles2.INS.1CB9M8	N	<INS:324>	INS	INS	324	111.722	208.884	888	796	92	0.104	novel	0.00169	0.00169	rare	0.00415	0.00347	0	0	0	0.00188	0.00472	0.00368	0	0	0	1	1	1	1	1	1	1	1	1	1	0.00282	0.991	0	0	0.884	0.000988	0.00116	0.749	difficult	GRCh38_refseq_cds;GRCh38_lowmappabilityall;GRCh38_nonunique_l100_m2_e1;GRCh38_segdups_gt10kb;GRCh38_chainSelf;GRCh38_segdups;GRCh38_chainSelf_gt10kb;GRCh38_alllowmapandsegdupregions;GRCh38_alldifficultregions	CBWD6;CBWD6;FRG1HP	ENSG00000215126;ENSG00000215126;ENSG00000276291	transcript;transcript;gene_variant	ENST00000377391.8;ENST00000377391.8;ENSG00000276291	protein_coding;protein_coding;.	HIGH;HIGH;MODIFIER	frameshift_variant&stop_gained&synonymous_variant;stop_gained&disruptive_inframe_insertion;intragenic_variant	CBWD6;CBWD6	ENSG00000215126;ENSG00000215126	transcript;transcript	ENST00000377391.8;ENST00000377391.8	protein_coding;protein_coding	HIGH;HIGH	frameshift_variant&stop_gained&synonymous_variant;stop_gained&disruptive_inframe_insertion	.	.	.	.	.	.	.	.
9	41177040	Sniffles2.INS.1CBBM8	N	<INS:87>	INS	INS	87	21.81	86.871	888	829	59	0.0664	novel	0.0197	0.0197	low_frequency	0.0124	0.0278	0.0298	0.0305	0.00292	0.0205	0.0114	0.0288	0.0323	0.0319	0.00316	1	1	0.129	1	1	1	1	0.139	1	1	0.018	0.93	0.0588	0.0588	0.656	0.0163	0.0223	0.686	difficult	GRCh38_lowmappabilityall;GRCh38_nonunique_l100_m2_e1;GRCh38_segdups_gt10kb;GRCh38_chainSelf;GRCh38_segdups;GRCh38_chainSelf_gt10kb;GRCh38_alllowmapandsegdupregions;GRCh38_alldifficultregions	CBWD6;FRG1HP	ENSG00000215126;ENSG00000276291	transcript;gene_variant	ENST00000377391.8;ENSG00000276291	protein_coding;.	MODIFIER;MODIFIER	intron_variant;intragenic_variant	CBWD6	ENSG00000215126	transcript	ENST00000377391.8	protein_coding	MODIFIER	intron_variant	.	.	.	.	.	.	.	.
9	41201177	Sniffles2.INS.1CCBM8	N	<INS:126>	INS	INS	126	142.186	273.707	888	846	42	0.0473	novel	0.00169	0.00169	rare	0.00415	0.00347	0	0	0	0.00177	0.00433	0.00362	0	0	0	1	1	1	1	1	1	1	1	1	1	0.00113	0.994	0	0	0.709	0.000558	0.000697	0.696	difficult	GRCh38_lowmappabilityall;GRCh38_nonunique_l100_m2_e1;GRCh38_allOtherDifficultregions;GRCh38_gnomAD_InbreedingCoeff_slop1bp_merge1000bp;GRCh38_segdups_gt10kb;GRCh38_chainSelf;GRCh38_segdups;GRCh38_chainSelf_gt10kb;GRCh38_alllowmapandsegdupregions;GRCh38_alldifficultregions	FRG1HP	ENSG00000276291	gene_variant	ENSG00000276291	.	MODIFIER	intragenic_variant	.	.	.	.	.	.	.	.	.	.	.	.	.	.	.
9	41205896	Sniffles2.DEL.1CDFM8	N	<DEL:-133>	DEL	DEL	-133	41.413	122.803	888	836	52	0.0586	novel	0.0445	0.0445	low_frequency	0.029	0.0521	0.0566	0.0488	0.0439	0.0472	0.0321	0.0536	0.0598	0.0503	0.0469	1	1	1	1	1	1	1	1	1	1	0.0338	0.872	0.152	0.152	0.61	0.0407	0.0538	0.647	difficult	GRCh38_AllTandemRepeatsandHomopolymers_slop5;GRCh38_AllTandemRepeats_gt100bp_slop5;GRCh38_allTandemRepeats;GRCh38_SimpleRepeat_homopolymer_4to6_slop5;GRCh38_AllTandemRepeats_201to10000bp_slop5;GRCh38_lowmappabilityall;GRCh38_nonunique_l100_m2_e1;GRCh38_allOtherDifficultregions;GRCh38_collapsed_duplication_FP_regions;GRCh38_segdups_gt10kb;GRCh38_chainSelf;GRCh38_segdups;GRCh38_chainSelf_gt10kb;GRCh38_alllowmapandsegdupregions;GRCh38_alldifficultregions	FRG1HP	ENSG00000276291	gene_variant	ENSG00000276291	.	MODIFIER	intragenic_variant	.	.	.	.	.	.	.	.	.	.	.	.	.	.	.
9	41221410	Sniffles2.DEL.1CE1M8	N	<DEL:-77>	DEL	DEL	-77	42.607	157.669	888	876	12	0.0135	novel	0.547	0.453	common	0.548	0.514	0.589	0.509	0.567	0.547	0.549	0.514	0.591	0.509	0.568	5.87e-33	2.74e-16	2.68e-21	1.31e-13	6.96e-16	1.06e-31	3.22e-16	1.46e-20	1.51e-13	1.78e-15	0.573	0.428	0.441	0.431	0.594	0.553	0.545	0.555	difficult	GRCh38_AllTandemRepeatsandHomopolymers_slop5;GRCh38_AllTandemRepeats_gt100bp_slop5;GRCh38_allTandemRepeats;GRCh38_SimpleRepeat_homopolymer_4to6_slop5;GRCh38_AllTandemRepeats_201to10000bp_slop5;GRCh38_lowmappabilityall;GRCh38_nonunique_l100_m2_e1;GRCh38_nonunique_l250_m0_e0;GRCh38_allOtherDifficultregions;GRCh38_gnomAD_InbreedingCoeff_slop1bp_merge1000bp;GRCh38_gaps_slop15kb;GRCh38_collapsed_duplication_FP_regions;GRCh38_segdups_gt10kb;GRCh38_chainSelf;GRCh38_segdups;GRCh38_chainSelf_gt10kb;GRCh38_alllowmapandsegdupregions;GRCh38_alldifficultregions	FRG1HP-MIR4477A	ENSG00000276291-ENSG00000276029	intergenic_region	ENSG00000276291-ENSG00000276029	.	MODIFIER	intergenic_region	.	.	.	.	.	.	.	.	.	.	.	.	.	.	.
9	41221583	Sniffles2.INS.1CCDM8	N	<INS:293>	INS	INS	293	172.368	187.272	888	856	32	0.036	novel	0.122	0.122	common	0.145	0.0868	0.128	0.064	0.17	0.126	0.152	0.0906	0.133	0.0644	0.176	0.188	0.6	1	1	0.0517	0.123	0.602	0.742	1	0.0302	0.0884	0.686	0.193	0.193	0.585	0.0578	0.0787	0.594	difficult	GRCh38_AllTandemRepeatsandHomopolymers_slop5;GRCh38_AllTandemRepeats_gt100bp_slop5;GRCh38_allTandemRepeats;GRCh38_AllTandemRepeats_201to10000bp_slop5;GRCh38_lowmappabilityall;GRCh38_nonunique_l100_m2_e1;GRCh38_nonunique_l250_m0_e0;GRCh38_allOtherDifficultregions;GRCh38_gnomAD_InbreedingCoeff_slop1bp_merge1000bp;GRCh38_gaps_slop15kb;GRCh38_collapsed_duplication_FP_regions;GRCh38_segdups_gt10kb;GRCh38_chainSelf;GRCh38_segdups;GRCh38_chainSelf_gt10kb;GRCh38_alllowmapandsegdupregions;GRCh38_alldifficultregions	FRG1HP-MIR4477A	ENSG00000276291-ENSG00000276029	intergenic_region	ENSG00000276291-ENSG00000276029	.	MODIFIER	intergenic_region	.	.	.	.	.	.	.	.	.	.	.	.	.	.	.
9	41222516	Sniffles2.DEL.1CE2M8	N	<DEL:-1061>	DEL	DEL	-1061	42.392	39.803	888	840	48	0.054	novel	0.188	0.188	common	0.23	0.146	0.188	0.116	0.234	0.196	0.241	0.153	0.198	0.117	0.247	0.000949	0.0438	0.0108	0.133	0.00112	0.000802	0.0426	0.00991	0.132	0.000551	0.143	0.575	0.266	0.266	0.604	0.123	0.162	0.592	difficult	GRCh38_AllHomopolymers_gt6bp_imperfectgt10bp_slop5;GRCh38_AllTandemRepeatsandHomopolymers_slop5;GRCh38_SimpleRepeat_homopolymer_7to11_slop5;GRCh38_SimpleRepeat_homopolymer_4to6_slop5;GRCh38_lowmappabilityall;GRCh38_nonunique_l100_m2_e1;GRCh38_nonunique_l250_m0_e0;GRCh38_allOtherDifficultregions;GRCh38_gnomAD_InbreedingCoeff_slop1bp_merge1000bp;GRCh38_gaps_slop15kb;GRCh38_collapsed_duplication_FP_regions;GRCh38_segdups_gt10kb;GRCh38_segdups;GRCh38_alllowmapandsegdupregions;GRCh38_alldifficultregions	FRG1HP-MIR4477A	ENSG00000276291-ENSG00000276029	intergenic_region	ENSG00000276291-ENSG00000276029	.	MODIFIER	intergenic_region	.	.	.	.	.	.	.	.	.	.	.	.	.	.	.
9	41224482	Sniffles2.BND.1CF6M8	N	<BND:1CF6M8>	BND	OTHER	.	0	4.551	888	825	63	0.071	not_compared	0.0191	0.0191	low_frequency	0.0187	0.0174	0.0238	0.00915	0.0263	0.0206	0.0207	0.0184	0.0258	0.00949	0.0283	1	1	0.0817	1	1	1	1	0.0884	1	1	0.0141	0.937	0.0303	0.0303	0.573	0.0068	0.0132	0.466	difficult	GRCh38_lowmappabilityall;GRCh38_nonunique_l100_m2_e1;GRCh38_nonunique_l250_m0_e0;GRCh38_allOtherDifficultregions;GRCh38_gnomAD_InbreedingCoeff_slop1bp_merge1000bp;GRCh38_gaps_slop15kb;GRCh38_collapsed_duplication_FP_regions;GRCh38_segdups_gt10kb;GRCh38_chainSelf;GRCh38_segdups;GRCh38_alllowmapandsegdupregions;GRCh38_alldifficultregions	.	.	.	.	.	.	.	.	.	.	.	.	.	.	.	.	.	.	.	.	.	.
9	41229687	Sniffles2.INS.1CCFM8	N	<INS:97>	INS	INS	97	72.387	250.209	888	842	46	0.0518	known	0.189	0.189	common	0.226	0.212	0.155	0.198	0.14	0.2	0.239	0.221	0.166	0.208	0.149	4.28e-06	0.000354	0.0153	0.000429	0.205	9.93e-07	0.000293	0.00846	0.000367	0.206	0.165	0.545	0.276	0.276	0.615	0.158	0.218	0.568	difficult	GRCh38_AllTandemRepeatsandHomopolymers_slop5;GRCh38_AllTandemRepeats_gt100bp_slop5;GRCh38_allTandemRepeats;GRCh38_AllTandemRepeats_201to10000bp_slop5;GRCh38_allOtherDifficultregions;GRCh38_gnomAD_InbreedingCoeff_slop1bp_merge1000bp;GRCh38_contigs_lt500kb;GRCh38_gaps_slop15kb;GRCh38_collapsed_duplication_FP_regions;GRCh38_alldifficultregions	MIR4477A;FRG1HP-MIR4477A	ENSG00000276029;ENSG00000276291-ENSG00000276029	transcript;intergenic_region	ENST00000612572.1;ENSG00000276291-ENSG00000276029	miRNA;.	MODIFIER;MODIFIER	upstream_gene_variant;intergenic_region	.	.	.	.	.	.	.	.	.	.	.	.	CTCF Binding Site	.	.
9	41230006	Sniffles2.DEL.1CE4M8	N	<DEL:-78>	DEL	DEL	-78	89.448	210.599	888	863	25	0.0282	novel	0.147	0.147	common	0.141	0.142	0.158	0.149	0.146	0.151	0.143	0.145	0.164	0.152	0.152	0.0063	0.0777	0.0157	0.0266	0.0271	0.00619	0.0446	0.00856	0.0267	0.0276	0.113	0.633	0.238	0.238	0.604	0.114	0.15	0.556	difficult	GRCh38_AllTandemRepeatsandHomopolymers_slop5;GRCh38_SimpleRepeat_diTR_11to50_slop5;GRCh38_AllTandemRepeats_gt100bp_slop5;GRCh38_allTandemRepeats;GRCh38_AllTandemRepeats_201to10000bp_slop5;GRCh38_allOtherDifficultregions;GRCh38_gnomAD_InbreedingCoeff_slop1bp_merge1000bp;GRCh38_contigs_lt500kb;GRCh38_gaps_slop15kb;GRCh38_collapsed_duplication_FP_regions;GRCh38_chainSelf;GRCh38_alldifficultregions	MIR4477A;FRG1HP-MIR4477A	ENSG00000276029;ENSG00000276291-ENSG00000276029	transcript;intergenic_region	ENST00000612572.1;ENSG00000276291-ENSG00000276029	miRNA;.	MODIFIER;MODIFIER	upstream_gene_variant;intergenic_region	.	.	.	.	.	.	.	.	.	.	.	.	CTCF Binding Site	.	.
9	41230237	Sniffles2.INS.1CD0M8	N	<INS:888>	INS	INS	888	111.925	145.806	888	880	8	0.00901	novel	0.00563	0.00563	low_frequency	0.0104	0.00347	0.00298	0.00915	0	0.00568	0.0105	0.00352	0.00301	0.00915	0	0.0207	1	1	1	1	0.0209	1	1	1	1	0.00169	0.986	0	0	0.478	0.00119	0.00215	0.498	difficult	GRCh38_AllTandemRepeatsandHomopolymers_slop5;GRCh38_AllTandemRepeats_gt100bp_slop5;GRCh38_allTandemRepeats;GRCh38_AllTandemRepeats_201to10000bp_slop5;GRCh38_allOtherDifficultregions;GRCh38_gnomAD_InbreedingCoeff_slop1bp_merge1000bp;GRCh38_contigs_lt500kb;GRCh38_gaps_slop15kb;GRCh38_collapsed_duplication_FP_regions;GRCh38_segdups_gt10kb;GRCh38_chainSelf;GRCh38_segdups;GRCh38_alllowmapandsegdupregions;GRCh38_alldifficultregions	MIR4477A;FRG1HP-MIR4477A	ENSG00000276029;ENSG00000276291-ENSG00000276029	transcript;intergenic_region	ENST00000612572.1;ENSG00000276291-ENSG00000276029	miRNA;.	MODIFIER;MODIFIER	upstream_gene_variant;intergenic_region	.	.	.	.	.	.	.	.	.	.	.	.	.	.	.
9	41230250	Sniffles2.INS.1CD1M8	N	<INS:244>	INS	INS	244	199.426	135.191	888	886	2	0.00225	novel	0.0124	0.0124	low_frequency	0.0145	0.0174	0.0179	0.0122	0	0.0124	0.0146	0.0174	0.018	0.0122	0	1	1	1	1	1	1	1	1	1	1	0.00788	0.961	0	0	0.689	0.00741	0.0109	0.656	difficult	GRCh38_AllTandemRepeatsandHomopolymers_slop5;GRCh38_AllTandemRepeats_gt100bp_slop5;GRCh38_allTandemRepeats;GRCh38_AllTandemRepeats_201to10000bp_slop5;GRCh38_allOtherDifficultregions;GRCh38_gnomAD_InbreedingCoeff_slop1bp_merge1000bp;GRCh38_contigs_lt500kb;GRCh38_gaps_slop15kb;GRCh38_collapsed_duplication_FP_regions;GRCh38_segdups_gt10kb;GRCh38_chainSelf;GRCh38_segdups;GRCh38_alllowmapandsegdupregions;GRCh38_alldifficultregions	MIR4477A;FRG1HP-MIR4477A	ENSG00000276029;ENSG00000276291-ENSG00000276029	transcript;intergenic_region	ENST00000612572.1;ENSG00000276291-ENSG00000276029	miRNA;.	MODIFIER;MODIFIER	upstream_gene_variant;intergenic_region	.	.	.	.	.	.	.	.	.	.	.	.	.	.	.
9	41231777	Sniffles2.DEL.1CE5M8	N	<DEL:-79>	DEL	DEL	-79	34.529	165.983	888	875	13	0.0146	novel	0.018	0.018	low_frequency	0.0228	0.0243	0.0208	0.0122	0.00877	0.0183	0.0234	0.0243	0.0213	0.0123	0.00888	1	1	1	1	1	1	1	1	1	1	0.0113	0.944	0.0312	0.0312	0.603	0.0119	0.0196	0.507	difficult	GRCh38_SimpleRepeat_homopolymer_4to6_slop5;GRCh38_lowmappabilityall;GRCh38_nonunique_l100_m2_e1;GRCh38_allOtherDifficultregions;GRCh38_gnomAD_InbreedingCoeff_slop1bp_merge1000bp;GRCh38_contigs_lt500kb;GRCh38_gaps_slop15kb;GRCh38_collapsed_duplication_FP_regions;GRCh38_segdups_gt10kb;GRCh38_chainSelf;GRCh38_segdups;GRCh38_alllowmapandsegdupregions;GRCh38_alldifficultregions	MIR4477A;FRG1HP-MIR4477A	ENSG00000276029;ENSG00000276291-ENSG00000276029	transcript;intergenic_region	ENST00000612572.1;ENSG00000276291-ENSG00000276029	miRNA;.	MODIFIER;MODIFIER	upstream_gene_variant;intergenic_region	.	.	.	.	.	.	.	.	.	.	.	.	.	.	.
9	41232883	Sniffles2.INS.1CD2M8	N	<INS:75>	INS	INS	75	86.649	115.407	888	879	9	0.0101	novel	0.198	0.198	common	0.191	0.236	0.196	0.244	0.132	0.199	0.192	0.236	0.2	0.245	0.132	0.0198	3.94e-05	0.000432	3.16e-06	0.315	0.0194	3.94e-05	0.000403	3.02e-06	0.315	0.137	0.556	0.251	0.251	0.587	0.173	0.221	0.598	difficult	GRCh38_AllTandemRepeats_51to200bp_slop5;GRCh38_AllTandemRepeatsandHomopolymers_slop5;GRCh38_AllTandemRepeats_gt100bp_slop5;GRCh38_allTandemRepeats;GRCh38_allOtherDifficultregions;GRCh38_gnomAD_InbreedingCoeff_slop1bp_merge1000bp;GRCh38_contigs_lt500kb;GRCh38_gaps_slop15kb;GRCh38_collapsed_duplication_FP_regions;GRCh38_segdups_gt10kb;GRCh38_chainSelf;GRCh38_segdups;GRCh38_alllowmapandsegdupregions;GRCh38_alldifficultregions	MIR4477A;RNA5SP530;FRG1HP-MIR4477A	ENSG00000276029;ENSG00000277049;ENSG00000276291-ENSG00000276029	transcript;transcript;intergenic_region	ENST00000612572.1;ENST00000612104.1;ENSG00000276291-ENSG00000276029	miRNA;rRNA;.	MODIFIER;MODIFIER;MODIFIER	upstream_gene_variant;downstream_gene_variant;intergenic_region	.	.	.	.	.	.	.	.	.	.	.	.	.	.	.
9	41232925	Sniffles2.DEL.1CE6M8	N	<DEL:-72>	DEL	DEL	-72	27.448	260.349	888	868	20	0.0225	novel	0.00225	0.00225	rare	0.00208	0	0.00298	0	0.00585	0.0023	0.00215	0	0.00305	0	0.00602	1	1	1	1	1	1	1	1	1	1	0.00113	0.993	0	0	0.684	0.000258	0.000612	0.539	difficult	GRCh38_AllTandemRepeats_51to200bp_slop5;GRCh38_AllTandemRepeatsandHomopolymers_slop5;GRCh38_AllTandemRepeats_gt100bp_slop5;GRCh38_allTandemRepeats;GRCh38_SimpleRepeat_homopolymer_4to6_slop5;GRCh38_allOtherDifficultregions;GRCh38_gnomAD_InbreedingCoeff_slop1bp_merge1000bp;GRCh38_contigs_lt500kb;GRCh38_gaps_slop15kb;GRCh38_collapsed_duplication_FP_regions;GRCh38_segdups_gt10kb;GRCh38_chainSelf;GRCh38_segdups;GRCh38_alllowmapandsegdupregions;GRCh38_alldifficultregions	MIR4477A;RNA5SP530;FRG1HP-MIR4477A	ENSG00000276029;ENSG00000277049;ENSG00000276291-ENSG00000276029	transcript;transcript;intergenic_region	ENST00000612572.1;ENST00000612104.1;ENSG00000276291-ENSG00000276029	miRNA;rRNA;.	MODIFIER;MODIFIER;MODIFIER	upstream_gene_variant;downstream_gene_variant;intergenic_region	.	.	.	.	.	.	.	.	.	.	.	.	.	.	.
9	41235015	Sniffles2.INS.1CD3M8	N	<INS:2557>	INS	INS	2557	27.656	4.944	888	766	122	0.137	novel	0.485	0.485	common	0.45	0.524	0.521	0.564	0.392	0.482	0.438	0.526	0.524	0.571	0.361	0.00272	0.0442	0.216	0.0272	0.000104	0.476	0.168	0.869	0.317	0.261	0.481	0.367	0.41	0.41	0.602	0.532	0.515	0.567	difficult	GRCh38_gclt25orgt65_slop50;GRCh38_lowmappabilityall;GRCh38_nonunique_l100_m2_e1;GRCh38_allOtherDifficultregions;GRCh38_gnomAD_InbreedingCoeff_slop1bp_merge1000bp;GRCh38_contigs_lt500kb;GRCh38_gaps_slop15kb;GRCh38_collapsed_duplication_FP_regions;GRCh38_segdups_gt10kb;GRCh38_chainSelf;GRCh38_segdups;GRCh38_alllowmapandsegdupregions;GRCh38_alldifficultregions	MIR4477A;RNA5SP530;MIR4477A-RNA5SP530	ENSG00000276029;ENSG00000277049;ENSG00000276029-ENSG00000277049	transcript;transcript;intergenic_region	ENST00000612572.1;ENST00000612104.1;ENSG00000276029-ENSG00000277049	miRNA;rRNA;.	MODIFIER;MODIFIER;MODIFIER	downstream_gene_variant;downstream_gene_variant;intergenic_region	.	.	.	.	.	.	.	.	.	.	.	.	Promoter	.	.
9	41235015	Sniffles2.INS.1CD4M8	N	<INS:5103>	INS	INS	5103	24.941	0.224	888	818	70	0.0788	novel	0.00338	0.00338	rare	0.00208	0.00347	0.00595	0.0061	0	0.00367	0.00229	0.00368	0.00641	0.00637	0	1	1	1	1	1	1	1	1	1	1	0.00169	0.99	0	0	0.606	0.00181	0.00223	0.725	difficult	GRCh38_gclt25orgt65_slop50;GRCh38_lowmappabilityall;GRCh38_nonunique_l100_m2_e1;GRCh38_allOtherDifficultregions;GRCh38_gnomAD_InbreedingCoeff_slop1bp_merge1000bp;GRCh38_contigs_lt500kb;GRCh38_gaps_slop15kb;GRCh38_collapsed_duplication_FP_regions;GRCh38_segdups_gt10kb;GRCh38_chainSelf;GRCh38_segdups;GRCh38_alllowmapandsegdupregions;GRCh38_alldifficultregions	MIR4477A;RNA5SP530;MIR4477A-RNA5SP530	ENSG00000276029;ENSG00000277049;ENSG00000276029-ENSG00000277049	transcript;transcript;intergenic_region	ENST00000612572.1;ENST00000612104.1;ENSG00000276029-ENSG00000277049	miRNA;rRNA;.	MODIFIER;MODIFIER;MODIFIER	downstream_gene_variant;downstream_gene_variant;intergenic_region	.	.	.	.	.	.	.	.	.	.	.	.	Promoter	.	.
9	41235027	Sniffles2.BND.1CF8M8	N	<BND:1CF8M8>	BND	OTHER	.	0	14.521	888	831	57	0.0642	not_compared	0.00338	0.00338	rare	0.00415	0.00347	0	0.0061	0.00292	0.00361	0.00455	0.00357	0	0.00629	0.00327	1	1	1	1	1	1	1	1	1	1	0.0045	0.984	0	0	0.656	0.00325	0.0037	0.818	difficult	GRCh38_gclt25orgt65_slop50;GRCh38_lowmappabilityall;GRCh38_nonunique_l100_m2_e1;GRCh38_allOtherDifficultregions;GRCh38_gnomAD_InbreedingCoeff_slop1bp_merge1000bp;GRCh38_contigs_lt500kb;GRCh38_gaps_slop15kb;GRCh38_collapsed_duplication_FP_regions;GRCh38_segdups_gt10kb;GRCh38_chainSelf;GRCh38_segdups;GRCh38_alllowmapandsegdupregions;GRCh38_alldifficultregions	DUX4L34;.;.;.	ENSG00000282935;.;.;.	transcript;transcript;transcript;intergenic_region	ENST00000634362.1;ENST00000612572.1;ENST00000612104.1;ENSG00000276029-ENSG00000277049	unprocessed_pseudogene;miRNA;rRNA;.	HIGH;LOW;LOW;LOW	transcript_ablation;feature_fusion;feature_fusion;feature_fusion	.	.	.	.	.	.	.	.	.	.	.	.	Promoter	.	.
9	41237463	Sniffles2.INS.1CD5M8	N	<INS:56>	INS	INS	56	11.596	53.875	888	810	78	0.0878	novel	0.00845	0.00845	low_frequency	0.0145	0.00347	0.0119	0.00305	0.00585	0.00864	0.0142	0.00368	0.0126	0.00325	0.00671	1	1	1	1	1	1	1	1	1	1	0.00676	0.972	0.0667	0.0667	0.565	0.00162	0.00236	0.57	difficult	GRCh38_allOtherDifficultregions;GRCh38_contigs_lt500kb;GRCh38_gaps_slop15kb;GRCh38_collapsed_duplication_FP_regions;GRCh38_segdups_gt10kb;GRCh38_chainSelf;GRCh38_segdups;GRCh38_alllowmapandsegdupregions;GRCh38_alldifficultregions	MIR4477A;RNA5SP530	ENSG00000276029;ENSG00000277049	transcript;transcript	ENST00000612572.1;ENST00000612104.1	miRNA;rRNA	MODIFIER;MODIFIER	downstream_gene_variant;non_coding_transcript_exon_variant	.	.	.	.	.	.	.	.	.	.	.	.	Promoter	.	.
9	41237754	Sniffles2.DEL.1CE8M8	N	<DEL:-550>	DEL	DEL	-550	56.344	94.61	888	885	3	0.00338	novel	0.968	0.032	low_frequency	0.946	0.972	0.988	0.97	0.974	0.968	0.946	0.972	0.988	0.97	0.973	1	1	1	1	1	1	1	1	1	1	0.974	0.883	0.883	0	0.654	0.977	0.971	0.691	difficult	.	RNA5SP530;MIR4477A;RNA5SP530-ENSG00000279561	ENSG00000277049;ENSG00000276029;ENSG00000277049-ENSG00000279561	transcript;transcript;intergenic_region	ENST00000612104.1;ENST00000612572.1;ENSG00000277049-ENSG00000279561	rRNA;miRNA;.	MODIFIER;MODIFIER;MODIFIER	upstream_gene_variant;downstream_gene_variant;intergenic_region	.	.	.	.	.	.	.	.	.	.	.	.	Promoter	.	.
9	41239200	Sniffles2.DEL.1CEAM8	N	<DEL:-77>	DEL	DEL	-77	27.515	264.079	888	814	74	0.0833	novel	0.0704	0.0704	common	0.0664	0.0764	0.0893	0.0854	0.038	0.0762	0.0724	0.078	0.0974	0.0903	0.0433	0.608	1	0.367	0.608	1	0.608	1	0.363	0.613	1	0.0467	0.793	0.096	0.096	0.608	0.0298	0.0451	0.58	difficult	GRCh38_AllTandemRepeats_51to200bp_slop5;GRCh38_AllTandemRepeatsandHomopolymers_slop5;GRCh38_AllTandemRepeats_gt100bp_slop5;GRCh38_allTandemRepeats;GRCh38_SimpleRepeat_homopolymer_4to6_slop5;GRCh38_lowmappabilityall;GRCh38_nonunique_l100_m2_e1;GRCh38_allOtherDifficultregions;GRCh38_gnomAD_InbreedingCoeff_slop1bp_merge1000bp;GRCh38_gaps_slop15kb;GRCh38_collapsed_duplication_FP_regions;GRCh38_segdups_gt10kb;GRCh38_segdups;GRCh38_alllowmapandsegdupregions;GRCh38_alldifficultregions	RNA5SP530;RNA5SP530-ENSG00000279561	ENSG00000277049;ENSG00000277049-ENSG00000279561	transcript;intergenic_region	ENST00000612104.1;ENSG00000277049-ENSG00000279561	rRNA;.	MODIFIER;MODIFIER	upstream_gene_variant;intergenic_region	.	.	.	.	.	.	.	.	.	.	.	.	Promoter	.	.
9	41251436	Sniffles2.DEL.1CEDM8	N	<DEL:-56>	DEL	DEL	-56	85.667	226.797	888	871	17	0.0191	novel	0.00113	0.00113	rare	0	0	0.00298	0.00305	0	0.00115	0	0	0.00305	0.00309	0	1	1	1	1	1	1	1	1	1	1	0.000563	0.997	0	0	0.795	0.00119	0.00176	0.476	difficult	GRCh38_lowmappabilityall;GRCh38_nonunique_l100_m2_e1;GRCh38_allOtherDifficultregions;GRCh38_gnomAD_InbreedingCoeff_slop1bp_merge1000bp;GRCh38_gaps_slop15kb;GRCh38_collapsed_duplication_FP_regions;GRCh38_segdups_gt10kb;GRCh38_chainSelf;GRCh38_segdups;GRCh38_chainSelf_gt10kb;GRCh38_alllowmapandsegdupregions;GRCh38_alldifficultregions	RNA5SP530-ENSG00000279561	ENSG00000277049-ENSG00000279561	intergenic_region	ENSG00000277049-ENSG00000279561	.	MODIFIER	intergenic_region	.	.	.	.	.	.	.	.	.	.	.	.	.	.	.
9	41260114	Sniffles2.INS.1CD7M8	N	<INS:110>	INS	INS	110	23.013	86.878	888	883	5	0.00563	novel	0.101	0.101	common	0.0622	0.108	0.146	0.152	0.0556	0.101	0.0628	0.108	0.147	0.153	0.0559	0.608	0.372	0.0267	0.0158	1	0.608	0.372	0.0266	0.0156	1	0.0884	0.676	0.117	0.117	0.6	0.0682	0.104	0.56	difficult	GRCh38_lowmappabilityall;GRCh38_nonunique_l100_m2_e1;GRCh38_allOtherDifficultregions;GRCh38_gnomAD_InbreedingCoeff_slop1bp_merge1000bp;GRCh38_collapsed_duplication_FP_regions;GRCh38_segdups_gt10kb;GRCh38_segdups;GRCh38_alllowmapandsegdupregions;GRCh38_alldifficultregions	RNA5SP530-ENSG00000279561	ENSG00000277049-ENSG00000279561	intergenic_region	ENSG00000277049-ENSG00000279561	.	MODIFIER	intergenic_region	.	.	.	.	.	.	.	.	.	.	.	.	.	.	.
9	41271029	Sniffles2.DEL.1CF0M8	N	<DEL:-2908>	DEL	DEL	-2908	34.461	2.856	888	880	8	0.00901	novel	0.0906	0.0906	common	0.0871	0.0938	0.104	0.0945	0.076	0.0915	0.0879	0.0938	0.106	0.0945	0.0774	0.23	0.612	0.221	0.365	0.602	0.23	0.612	0.22	0.365	0.602	0.0687	0.747	0.161	0.161	0.586	0.0614	0.103	0.483	difficult	GRCh38_gclt25orgt65_slop50;GRCh38_AllHomopolymers_gt6bp_imperfectgt10bp_slop5;GRCh38_AllTandemRepeatsandHomopolymers_slop5;GRCh38_SimpleRepeat_homopolymer_7to11_slop5;GRCh38_SimpleRepeat_homopolymer_4to6_slop5;GRCh38_SimpleRepeat_imperfecthomopolgt10_slop5;GRCh38_lowmappabilityall;GRCh38_nonunique_l100_m2_e1;GRCh38_nonunique_l250_m0_e0;GRCh38_allOtherDifficultregions;GRCh38_gnomAD_InbreedingCoeff_slop1bp_merge1000bp;GRCh38_collapsed_duplication_FP_regions;GRCh38_segdups_gt10kb;GRCh38_chainSelf;GRCh38_segdups;GRCh38_chainSelf_gt10kb;GRCh38_alllowmapandsegdupregions;GRCh38_alldifficultregions	PTGER4P2-CDK2AP2P2;ENSG00000279561	ENSG00000275450;ENSG00000279561	transcript;transcript	ENST00000619442.1;ENST00000633881.1	pseudogene;TEC	MODIFIER;MODIFIER	upstream_gene_variant;non_coding_transcript_exon_variant	.	.	.	.	.	.	.	.	.	.	.	.	Enhancer	Transcription Start Site	.
9	41281555	Sniffles2.DEL.1CF2M8	N	<DEL:-4807>	DEL	DEL	-4807	34.061	5.894	888	874	14	0.0158	novel	0.0642	0.0642	common	0.056	0.0833	0.0744	0.0793	0.0351	0.0652	0.0574	0.0857	0.0753	0.0793	0.0355	1	0.599	0.603	0.601	1	1	0.598	0.602	0.601	1	0.0535	0.784	0.0614	0.0614	0.602	0.0384	0.0675	0.52	difficult	GRCh38_gclt25orgt65_slop50;GRCh38_AllHomopolymers_gt6bp_imperfectgt10bp_slop5;GRCh38_AllTandemRepeatsandHomopolymers_slop5;GRCh38_SimpleRepeat_homopolymer_gt11_slop5;GRCh38_SimpleRepeat_diTR_11to50_slop5;GRCh38_AllTandemRepeats_gt100bp_slop5;GRCh38_allTandemRepeats;GRCh38_SimpleRepeat_homopolymer_7to11_slop5;GRCh38_SimpleRepeat_homopolymer_4to6_slop5;GRCh38_AllTandemRepeats_lt51bp_slop5;GRCh38_AllTandemRepeats_201to10000bp_slop5;GRCh38_SimpleRepeat_imperfecthomopolgt10_slop5;GRCh38_lowmappabilityall;GRCh38_nonunique_l100_m2_e1;GRCh38_nonunique_l250_m0_e0;GRCh38_allOtherDifficultregions;GRCh38_gnomAD_InbreedingCoeff_slop1bp_merge1000bp;GRCh38_collapsed_duplication_FP_regions;GRCh38_segdups_gt10kb;GRCh38_chainSelf;GRCh38_segdups;GRCh38_alllowmapandsegdupregions;GRCh38_alldifficultregions	PTGER4P2-CDK2AP2P2;PTGER4P2-CDK2AP2P2;CDK2AP2P1;PTGER4P2-CDK2AP2P2-MYO5BP1	ENSG00000275450;ENSG00000275450;ENSG00000278647;ENSG00000275450-ENSG00000274680	transcript;transcript;transcript;intergenic_region	ENST00000619442.1;ENST00000619442.1;ENST00000617479.1;ENSG00000275450-ENSG00000274680	pseudogene;pseudogene;transcribed_processed_pseudogene;.	LOW;MODIFIER;MODIFIER;MODIFIER	splice_region_variant&non_coding_transcript_exon_variant;downstream_gene_variant;downstream_gene_variant;intergenic_region	.	.	.	.	.	.	.	.	.	.	.	.	Open chromatin	.	.
9	41285681	Sniffles2.DEL.1CF3M8	N	<DEL:-134>	DEL	DEL	-134	59.366	236.783	888	876	12	0.0135	novel	0.0169	0.0169	low_frequency	0.0228	0.0243	0.0149	0.00915	0.0117	0.0171	0.0231	0.0245	0.0152	0.0092	0.0119	1	1	1	1	1	1	1	1	1	1	0.0124	0.944	0.0333	0.0333	0.548	0.00666	0.0133	0.444	difficult	GRCh38_AllTandemRepeatsandHomopolymers_slop5;GRCh38_AllTandemRepeats_gt100bp_slop5;GRCh38_allTandemRepeats;GRCh38_SimpleRepeat_homopolymer_4to6_slop5;GRCh38_AllTandemRepeats_201to10000bp_slop5;GRCh38_lowmappabilityall;GRCh38_nonunique_l100_m2_e1;GRCh38_allOtherDifficultregions;GRCh38_gnomAD_InbreedingCoeff_slop1bp_merge1000bp;GRCh38_collapsed_duplication_FP_regions;GRCh38_segdups_gt10kb;GRCh38_segdups;GRCh38_alllowmapandsegdupregions;GRCh38_alldifficultregions	PTGER4P2-CDK2AP2P2;CDK2AP2P1;PTGER4P2-CDK2AP2P2-MYO5BP1	ENSG00000275450;ENSG00000278647;ENSG00000275450-ENSG00000274680	transcript;transcript;intergenic_region	ENST00000619442.1;ENST00000617479.1;ENSG00000275450-ENSG00000274680	pseudogene;transcribed_processed_pseudogene;.	MODIFIER;MODIFIER;MODIFIER	downstream_gene_variant;downstream_gene_variant;intergenic_region	.	.	.	.	.	.	.	.	.	.	.	.	.	.	.
9	41286024	Sniffles2.INS.1CDAM8	N	<INS:58>	INS	INS	58	155.947	406.155	888	876	12	0.0135	novel	0.00507	0.00507	low_frequency	0.0166	0	0	0.00305	0	0.00514	0.0169	0	0	0.00305	0	1	1	1	1	1	1	1	1	1	1	0.0045	0.981	0	0	0.669	0.00743	0.00858	0.796	difficult	GRCh38_lowmappabilityall;GRCh38_nonunique_l100_m2_e1;GRCh38_allOtherDifficultregions;GRCh38_gnomAD_InbreedingCoeff_slop1bp_merge1000bp;GRCh38_collapsed_duplication_FP_regions;GRCh38_segdups_gt10kb;GRCh38_segdups;GRCh38_alllowmapandsegdupregions;GRCh38_alldifficultregions	PTGER4P2-CDK2AP2P2;PTGER4P2-CDK2AP2P2-MYO5BP1	ENSG00000275450;ENSG00000275450-ENSG00000274680	transcript;intergenic_region	ENST00000619442.1;ENSG00000275450-ENSG00000274680	pseudogene;.	MODIFIER;MODIFIER	downstream_gene_variant;intergenic_region	.	.	.	.	.	.	.	.	.	.	.	.	Open chromatin	.	.
9	41287222	Sniffles2.INS.1CDBM8	N	<INS:1547>	INS	INS	1547	33.077	5.025	888	875	13	0.0146	novel	0.027	0.027	low_frequency	0.0228	0.0347	0.0357	0.0213	0.0234	0.0274	0.0233	0.035	0.0364	0.0217	0.0235	1	1	1	1	1	1	1	1	1	1	0.0158	0.917	0.0208	0.0208	0.6	0.0121	0.0212	0.562	difficult	GRCh38_lowmappabilityall;GRCh38_nonunique_l100_m2_e1;GRCh38_allOtherDifficultregions;GRCh38_gnomAD_InbreedingCoeff_slop1bp_merge1000bp;GRCh38_collapsed_duplication_FP_regions;GRCh38_segdups_gt10kb;GRCh38_segdups;GRCh38_alllowmapandsegdupregions;GRCh38_alldifficultregions	PTGER4P2-CDK2AP2P2;PTGER4P2-CDK2AP2P2-MYO5BP1	ENSG00000275450;ENSG00000275450-ENSG00000274680	transcript;intergenic_region	ENST00000619442.1;ENSG00000275450-ENSG00000274680	pseudogene;.	MODIFIER;MODIFIER	downstream_gene_variant;intergenic_region	.	.	.	.	.	.	.	.	.	.	.	.	.	.	.
9	41291423	Sniffles2.INS.1CDDM8	N	<INS:70>	INS	INS	70	64.895	49.542	888	877	11	0.0124	novel	0.0411	0.0411	low_frequency	0.0228	0.0694	0.0357	0.0671	0.0234	0.0422	0.0252	0.0699	0.0364	0.0675	0.0238	1	1	1	1	1	1	1	1	1	1	0.0287	0.868	0.0411	0.0411	0.571	0.0353	0.0615	0.5	difficult	GRCh38_AllTandemRepeats_51to200bp_slop5;GRCh38_AllTandemRepeatsandHomopolymers_slop5;GRCh38_SimpleRepeat_diTR_11to50_slop5;GRCh38_allTandemRepeats;GRCh38_lowmappabilityall;GRCh38_nonunique_l100_m2_e1;GRCh38_allOtherDifficultregions;GRCh38_collapsed_duplication_FP_regions;GRCh38_segdups_gt10kb;GRCh38_chainSelf;GRCh38_segdups;GRCh38_alllowmapandsegdupregions;GRCh38_alldifficultregions	MYO5BP1;PTGER4P2-CDK2AP2P2-MYO5BP1	ENSG00000274680;ENSG00000275450-ENSG00000274680	transcript;intergenic_region	ENST00000610994.1;ENSG00000275450-ENSG00000274680	processed_pseudogene;.	MODIFIER;MODIFIER	upstream_gene_variant;intergenic_region	.	.	.	.	.	.	.	.	.	.	.	.	.	.	.
9	41292630	Sniffles2.INS.1CDEM8	N	<INS:80>	INS	INS	80	20.256	100.971	888	875	13	0.0146	novel	0.0816	0.0816	common	0.0643	0.0938	0.0982	0.119	0.0439	0.0829	0.0651	0.0944	0.101	0.12	0.0446	0.607	0.612	0.372	0.132	1	0.607	0.613	0.374	0.132	1	0.0642	0.767	0.166	0.166	0.596	0.0688	0.104	0.54	difficult	GRCh38_lowmappabilityall;GRCh38_nonunique_l100_m2_e1;GRCh38_allOtherDifficultregions;GRCh38_gnomAD_InbreedingCoeff_slop1bp_merge1000bp;GRCh38_collapsed_duplication_FP_regions;GRCh38_segdups_gt10kb;GRCh38_segdups;GRCh38_alllowmapandsegdupregions;GRCh38_alldifficultregions	MYO5BP1;PTGER4P2-CDK2AP2P2-MYO5BP1	ENSG00000274680;ENSG00000275450-ENSG00000274680	transcript;intergenic_region	ENST00000610994.1;ENSG00000275450-ENSG00000274680	processed_pseudogene;.	MODIFIER;MODIFIER	upstream_gene_variant;intergenic_region	.	.	.	.	.	.	.	.	.	.	.	.	.	.	.
9	41310218	Sniffles2.INS.1CFEM8	N	<INS:1448>	INS	INS	1448	9.245	5.465	888	877	11	0.0124	novel	0.0191	0.0191	low_frequency	0.0145	0.0243	0.0238	0.0305	0.00585	0.0194	0.0146	0.0246	0.0242	0.0309	0.00595	1	1	1	1	1	1	1	1	1	1	0.013	0.936	0	0	0.527	0.00966	0.0194	0.427	difficult	GRCh38_SimpleRepeat_homopolymer_4to6_slop5;GRCh38_lowmappabilityall;GRCh38_nonunique_l100_m2_e1;GRCh38_allOtherDifficultregions;GRCh38_collapsed_duplication_FP_regions;GRCh38_segdups_gt10kb;GRCh38_chainSelf;GRCh38_segdups;GRCh38_chainSelf_gt10kb;GRCh38_alllowmapandsegdupregions;GRCh38_alldifficultregions	ENSG00000276502;MYO5BP1-ENSG00000276502	ENSG00000276502;ENSG00000274680-ENSG00000276502	transcript;intergenic_region	ENST00000618030.1;ENSG00000274680-ENSG00000276502	pseudogene;.	MODIFIER;MODIFIER	downstream_gene_variant;intergenic_region	.	.	.	.	.	.	.	.	.	.	.	.	.	.	.
9	41322498	Sniffles2.DEL.1D03M8	N	<DEL:-50>	DEL	DEL	-50	38.805	375.537	888	840	48	0.054	novel	0.00394	0.00394	rare	0.00208	0.00694	0.00298	0	0.00877	0.00417	0.00221	0.00714	0.00311	0	0.00938	1	1	1	1	1	1	1	1	1	1	0.00113	0.99	0	0	0.407	0.0112	0.0119	0.886	difficult	GRCh38_SimpleRepeat_homopolymer_4to6_slop5;GRCh38_lowmappabilityall;GRCh38_nonunique_l100_m2_e1;GRCh38_nonunique_l250_m0_e0;GRCh38_allOtherDifficultregions;GRCh38_collapsed_duplication_FP_regions;GRCh38_segdups_gt10kb;GRCh38_chainSelf;GRCh38_segdups;GRCh38_chainSelf_gt10kb;GRCh38_alllowmapandsegdupregions;GRCh38_alldifficultregions	ENSG00000276502	ENSG00000276502	transcript	ENST00000618030.1	pseudogene	MODIFIER	intron_variant	.	.	.	.	.	.	.	.	.	.	.	.	.	.	.
9	41336377	Sniffles2.INS.1CFFM8	N	<INS:77>	INS	INS	77	38.836	271.622	888	847	41	0.0462	novel	0.0113	0.0113	low_frequency	0.0208	0	0.0119	0.0061	0.0117	0.0118	0.0219	0	0.0122	0.00625	0.0127	3.83e-11	1	2.69e-05	0.00306	2.6e-05	5.06e-11	1	2.82e-05	0.00314	3.04e-05	0.00619	0.976	0	0	0.762	0.00162	0.0024	0.578	difficult	GRCh38_AllTandemRepeatsandHomopolymers_slop5;GRCh38_SimpleRepeat_diTR_11to50_slop5;GRCh38_allTandemRepeats;GRCh38_AllTandemRepeats_lt51bp_slop5;GRCh38_lowmappabilityall;GRCh38_nonunique_l100_m2_e1;GRCh38_segdups_gt10kb;GRCh38_chainSelf;GRCh38_segdups;GRCh38_chainSelf_gt10kb;GRCh38_alllowmapandsegdupregions;GRCh38_alldifficultregions	ENSG00000276502;CDRT15P6;ENSG00000276502-CDRT15P6	ENSG00000276502;ENSG00000276832;ENSG00000276502-ENSG00000276832	transcript;transcript;intergenic_region	ENST00000618030.1;ENST00000663712.1;ENSG00000276502-ENSG00000276832	pseudogene;processed_transcript;.	MODIFIER;MODIFIER;MODIFIER	upstream_gene_variant;downstream_gene_variant;intergenic_region	.	.	.	.	.	.	.	.	.	.	.	.	.	.	.
9	41337316	Sniffles2.INS.1D00M8	N	<INS:83>	INS	INS	83	83.219	97.03	888	873	15	0.0169	novel	0.449	0.449	common	0.525	0.361	0.455	0.314	0.538	0.454	0.527	0.369	0.461	0.32	0.545	0.00969	0.47	0.438	0.475	0.0135	0.00956	0.587	0.433	0.469	0.00814	0.417	0.394	0.389	0.389	0.614	0.345	0.386	0.587	difficult	GRCh38_gclt25orgt65_slop50;GRCh38_AllTandemRepeatsandHomopolymers_slop5;GRCh38_SimpleRepeat_diTR_11to50_slop5;GRCh38_AllTandemRepeats_gt100bp_slop5;GRCh38_allTandemRepeats;GRCh38_AllTandemRepeats_201to10000bp_slop5;GRCh38_segdups_gt10kb;GRCh38_chainSelf;GRCh38_segdups;GRCh38_chainSelf_gt10kb;GRCh38_alllowmapandsegdupregions;GRCh38_alldifficultregions	ENSG00000276502;CDRT15P6;ENSG00000276502-CDRT15P6	ENSG00000276502;ENSG00000276832;ENSG00000276502-ENSG00000276832	transcript;transcript;intergenic_region	ENST00000618030.1;ENST00000663712.1;ENSG00000276502-ENSG00000276832	pseudogene;processed_transcript;.	MODIFIER;MODIFIER;MODIFIER	upstream_gene_variant;downstream_gene_variant;intergenic_region	.	.	.	.	.	.	.	.	.	.	.	.	.	.	.
9	41341321	Sniffles2.DEL.1D04M8	N	<DEL:-62>	DEL	DEL	-62	63.331	277.452	888	845	43	0.0484	novel	0.00113	0.00113	rare	0.00208	0	0.00298	0	0	0.00118	0.00219	0	0.00312	0	0	1	1	1	1	1	1	1	1	1	1	0.00169	0.994	0	0	0.612	2.05e-06	1.77e-05	0.192	difficult	GRCh38_AllTandemRepeatsandHomopolymers_slop5;GRCh38_allTandemRepeats;GRCh38_SimpleRepeat_homopolymer_4to6_slop5;GRCh38_AllTandemRepeats_lt51bp_slop5;GRCh38_lowmappabilityall;GRCh38_nonunique_l100_m2_e1;GRCh38_segdups_gt10kb;GRCh38_chainSelf;GRCh38_segdups;GRCh38_chainSelf_gt10kb;GRCh38_alllowmapandsegdupregions;GRCh38_alldifficultregions	CDRT15P6	ENSG00000276832	transcript	ENST00000663712.1	processed_transcript	MODIFIER	non_coding_transcript_exon_variant	.	.	.	.	.	.	.	.	.	.	.	.	CTCF Binding Site;TF binding	.	.
9	41344306	Sniffles2.DEL.1D05M8	N	<DEL:-95>	DEL	DEL	-95	74.487	205.126	888	850	38	0.0428	novel	0.00169	0.00169	rare	0.00208	0	0.00595	0	0	0.00176	0.00218	0	0.00617	0	0	1	1	1	1	1	1	1	1	1	1	0.00225	0.992	0	0	0.563	2.97e-05	7.54e-05	0.373	difficult	GRCh38_SimpleRepeat_homopolymer_4to6_slop5;GRCh38_lowmappabilityall;GRCh38_nonunique_l100_m2_e1;GRCh38_segdups_gt10kb;GRCh38_chainSelf;GRCh38_segdups;GRCh38_chainSelf_gt10kb;GRCh38_alllowmapandsegdupregions;GRCh38_alldifficultregions	CDRT15P6	ENSG00000276832	transcript	ENST00000663712.1	processed_transcript	MODIFIER	intron_variant	.	.	.	.	.	.	.	.	.	.	.	.	.	.	.
9	41348906	Sniffles2.DEL.1D07M8	N	<DEL:-85>	DEL	DEL	-85	70.085	265.951	888	853	35	0.0394	novel	0.00451	0.00451	rare	0.00415	0	0.00893	0.0061	0.00292	0.00469	0.00433	0	0.0092	0.00625	0.00309	1	1	1	1	1	1	1	1	1	1	0.0045	0.982	0	0	0.538	0.000115	0.000267	0.395	difficult	GRCh38_AllTandemRepeatsandHomopolymers_slop5;GRCh38_allTandemRepeats;GRCh38_SimpleRepeat_homopolymer_4to6_slop5;GRCh38_AllTandemRepeats_lt51bp_slop5;GRCh38_lowmappabilityall;GRCh38_nonunique_l100_m2_e1;GRCh38_allOtherDifficultregions;GRCh38_collapsed_duplication_FP_regions;GRCh38_segdups_gt10kb;GRCh38_chainSelf;GRCh38_segdups;GRCh38_chainSelf_gt10kb;GRCh38_alllowmapandsegdupregions;GRCh38_alldifficultregions	CDRT15P6	ENSG00000276832	transcript	ENST00000663712.1	processed_transcript	MODIFIER	intron_variant	.	.	.	.	.	.	.	.	.	.	.	.	.	.	.
9	41356708	Sniffles2.DEL.1D09M8	N	<DEL:-66>	DEL	DEL	-66	195.267	230.947	888	848	40	0.045	known	0.00619	0.00619	low_frequency	0.00415	0.00347	0.00298	0.00915	0.0117	0.00649	0.00429	0.00368	0.00307	0.00974	0.0124	1	1	1	1	1	1	1	1	1	1	0.00169	0.984	0	0	0.607	0.00763	0.00885	0.729	difficult	GRCh38_AllTandemRepeatsandHomopolymers_slop5;GRCh38_AllTandemRepeats_gt100bp_slop5;GRCh38_allTandemRepeats;GRCh38_AllTandemRepeats_201to10000bp_slop5;GRCh38_satellites_slop5;GRCh38_lowmappabilityall;GRCh38_nonunique_l100_m2_e1;GRCh38_allOtherDifficultregions;GRCh38_collapsed_duplication_FP_regions;GRCh38_segdups_gt10kb;GRCh38_chainSelf;GRCh38_segdups;GRCh38_chainSelf_gt10kb;GRCh38_alllowmapandsegdupregions;GRCh38_alldifficultregions	CDRT15P6;ENSG00000288891;CDRT15P6-ENSG00000288891	ENSG00000276832;ENSG00000288891;ENSG00000276832-ENSG00000288891	transcript;transcript;intergenic_region	ENST00000663712.1;ENST00000686353.1;ENSG00000276832-ENSG00000288891	processed_transcript;pseudogene;.	MODIFIER;MODIFIER;MODIFIER	upstream_gene_variant;upstream_gene_variant;intergenic_region	.	.	.	.	.	.	.	.	.	.	.	.	.	.	.
9	41368962	Sniffles2.INS.1D01M8	N	<INS:73>	INS	INS	73	155.8	360.543	888	837	51	0.0574	novel	0.00338	0.00338	rare	0.0083	0.00347	0.00298	0	0	0.00358	0.00889	0.00362	0.00327	0	0	1	1	1	1	1	1	1	1	1	1	0.00338	0.986	0	0	0.747	7.17e-05	9.09e-05	0.616	difficult	GRCh38_gclt25orgt65_slop50;GRCh38_SimpleRepeat_homopolymer_4to6_slop5;GRCh38_lowmappabilityall;GRCh38_nonunique_l100_m2_e1;GRCh38_segdups_gt10kb;GRCh38_chainSelf;GRCh38_segdups;GRCh38_chainSelf_gt10kb;GRCh38_alllowmapandsegdupregions;GRCh38_alldifficultregions	ENSG00000288891	ENSG00000288891	transcript	ENST00000686353.1	pseudogene	MODIFIER	intron_variant	.	.	.	.	.	.	.	.	.	.	.	.	.	.	.
9	41406125	Sniffles2.INS.1D17M8	N	<INS:318>	INS	INS	318	125.942	215.538	888	826	62	0.0698	novel	0.00169	0.00169	rare	0	0.00694	0	0.00305	0	0.00182	0	0.00735	0	0.00318	0	1	1	1	1	1	1	1	1	1	1	0.000563	0.995	0	0	0.479	0.00342	0.00696	0.581	difficult	GRCh38_SimpleRepeat_homopolymer_4to6_slop5;GRCh38_lowmappabilityall;GRCh38_nonunique_l100_m2_e1;GRCh38_segdups_gt10kb;GRCh38_chainSelf;GRCh38_segdups;GRCh38_chainSelf_gt10kb;GRCh38_alllowmapandsegdupregions;GRCh38_alldifficultregions	ENSG00000288891	ENSG00000288891	gene_variant	ENSG00000288891	.	MODIFIER	intragenic_variant	.	.	.	.	.	.	.	.	.	.	.	.	.	.	.
9	41439571	Sniffles2.INS.1D19M8	N	<INS:320>	INS	INS	320	99.22	186.59	888	839	49	0.0552	novel	0.00282	0.00282	rare	0.00208	0.00347	0	0.0061	0.00292	0.00298	0.00224	0.0036	0	0.00629	0.00311	1	1	1	0.00306	1	1	1	1	0.00316	1	0.00225	0.991	0	0	0.521	0.00193	0.00246	0.537	difficult	GRCh38_SimpleRepeat_homopolymer_4to6_slop5;GRCh38_lowmappabilityall;GRCh38_nonunique_l100_m2_e1;GRCh38_segdups_gt10kb;GRCh38_chainSelf;GRCh38_segdups;GRCh38_chainSelf_gt10kb;GRCh38_alllowmapandsegdupregions;GRCh38_alldifficultregions	ENSG00000288891	ENSG00000288891	gene_variant	ENSG00000288891	.	MODIFIER	intragenic_variant	.	.	.	.	.	.	.	.	.	.	.	.	.	.	.
9	41445009	Sniffles2.DEL.1D1EM8	N	<DEL:-12185>	DEL	DEL	-12185	0	0	888	834	54	0.0608	novel	0.0118	0.0118	low_frequency	0.0394	0.00694	0	0	0	0.0126	0.0434	0.00719	0	0	0	0.0435	0.00348	1	1	1	0.0519	0.00361	1	1	1	0.0101	0.962	0.0556	0.0556	0.664	0.00359	0.00411	0.685	difficult	GRCh38_gclt25orgt65_slop50;GRCh38_AllHomopolymers_gt6bp_imperfectgt10bp_slop5;GRCh38_AllTandemRepeats_51to200bp_slop5;GRCh38_AllTandemRepeatsandHomopolymers_slop5;GRCh38_SimpleRepeat_homopolymer_gt11_slop5;GRCh38_SimpleRepeat_triTR_15to50_slop5;GRCh38_allTandemRepeats;GRCh38_SimpleRepeat_homopolymer_7to11_slop5;GRCh38_SimpleRepeat_homopolymer_4to6_slop5;GRCh38_AllTandemRepeats_lt51bp_slop5;GRCh38_SimpleRepeat_diTR_51to200_slop5;GRCh38_SimpleRepeat_quadTR_20to50_slop5;GRCh38_SimpleRepeat_imperfecthomopolgt10_slop5;GRCh38_lowmappabilityall;GRCh38_nonunique_l100_m2_e1;GRCh38_nonunique_l250_m0_e0;GRCh38_allOtherDifficultregions;GRCh38_gnomAD_InbreedingCoeff_slop1bp_merge1000bp;GRCh38_segdups_gt10kb;GRCh38_chainSelf;GRCh38_segdups;GRCh38_chainSelf_gt10kb;GRCh38_alllowmapandsegdupregions;GRCh38_alldifficultregions	ENSG00000288891	ENSG00000288891	gene_variant	ENSG00000288891	.	MODIFIER	intragenic_variant	.	.	.	.	.	.	.	.	.	.	.	.	Enhancer;Enhancer;Open chromatin	.	.
9	41447880	Sniffles2.INS.1D1BM8	N	<INS:288>	INS	INS	288	63.79	157.783	888	844	44	0.0495	novel	0.013	0.013	low_frequency	0.0145	0	0.0149	0.0183	0.0146	0.0136	0.0156	0	0.0157	0.0188	0.0156	1	1	1	0.0454	1	1	1	1	0.0466	1	0.00619	0.963	0	0	0.519	0.00528	0.00906	0.504	difficult	GRCh38_SimpleRepeat_homopolymer_4to6_slop5;GRCh38_lowmappabilityall;GRCh38_nonunique_l100_m2_e1;GRCh38_segdups_gt10kb;GRCh38_chainSelf;GRCh38_segdups;GRCh38_chainSelf_gt10kb;GRCh38_alllowmapandsegdupregions;GRCh38_alldifficultregions	ENSG00000288891	ENSG00000288891	gene_variant	ENSG00000288891	.	MODIFIER	intragenic_variant	.	.	.	.	.	.	.	.	.	.	.	.	Enhancer	.	.
9	41479646	Sniffles2.INS.1D1CM8	N	<INS:310>	INS	INS	310	118.295	260.094	888	859	29	0.0327	novel	0.0113	0.0113	low_frequency	0.0373	0.00694	0	0	0	0.0116	0.0385	0.00704	0	0	0	1.59e-06	0.00348	1	1	1	1.85e-06	0.00353	1	1	1	0.0118	0.967	0.143	0.143	0.725	0.00125	0.00181	0.613	difficult	GRCh38_gclt25orgt65_slop50;GRCh38_SimpleRepeat_homopolymer_4to6_slop5;GRCh38_lowmappabilityall;GRCh38_nonunique_l100_m2_e1;GRCh38_nonunique_l250_m0_e0;GRCh38_segdups_gt10kb;GRCh38_chainSelf;GRCh38_segdups;GRCh38_chainSelf_gt10kb;GRCh38_alllowmapandsegdupregions;GRCh38_alldifficultregions	ENSG00000275160;ENSG00000288891	ENSG00000275160;ENSG00000288891	transcript;gene_variant	ENST00000619764.1;ENSG00000288891	processed_pseudogene;.	MODIFIER;MODIFIER	upstream_gene_variant;intragenic_variant	.	.	.	.	.	.	.	.	.	.	.	.	.	.	.
9	41521775	Sniffles2.INS.1D28M8	N	<INS:79>	INS	INS	79	39.301	48.095	888	877	11	0.0124	novel	0.483	0.483	common	0.45	0.507	0.485	0.521	0.471	0.486	0.452	0.51	0.494	0.522	0.473	0.027	1	0.122	0.028	0.167	0.0359	1	0.0627	0.0401	0.166	0.482	0.42	0.445	0.445	0.607	0.457	0.48	0.566	difficult	GRCh38_gclt25orgt65_slop50;GRCh38_AllTandemRepeats_51to200bp_slop5;GRCh38_AllTandemRepeatsandHomopolymers_slop5;GRCh38_allTandemRepeats;GRCh38_lowmappabilityall;GRCh38_nonunique_l100_m2_e1;GRCh38_allOtherDifficultregions;GRCh38_gnomAD_InbreedingCoeff_slop1bp_merge1000bp;GRCh38_collapsed_duplication_FP_regions;GRCh38_segdups_gt10kb;GRCh38_chainSelf;GRCh38_segdups;GRCh38_chainSelf_gt10kb;GRCh38_alllowmapandsegdupregions;GRCh38_alldifficultregions	ENSG00000288891-ENSG00000277340	ENSG00000288891-ENSG00000277340	intergenic_region	ENSG00000288891-ENSG00000277340	.	MODIFIER	intergenic_region	.	.	.	.	.	.	.	.	.	.	.	.	.	.	.
9	41541042	Sniffles2.INS.1D29M8	N	<INS:4661>	INS	INS	4661	13.435	4.243	888	871	17	0.0191	novel	0.00113	0.00113	rare	0	0	0	0	0.00585	0.00115	0	0	0	0	0.00602	1	1	1	1	1	1	1	1	1	1	0.000563	0.997	0	0	0.682	0.00131	0.00162	0.756	difficult	GRCh38_gclt25orgt65_slop50;GRCh38_AllHomopolymers_gt6bp_imperfectgt10bp_slop5;GRCh38_AllTandemRepeatsandHomopolymers_slop5;GRCh38_SimpleRepeat_homopolymer_7to11_slop5;GRCh38_lowmappabilityall;GRCh38_nonunique_l100_m2_e1;GRCh38_segdups_gt10kb;GRCh38_chainSelf;GRCh38_segdups;GRCh38_chainSelf_gt10kb;GRCh38_alllowmapandsegdupregions;GRCh38_alldifficultregions	ENSG00000288891-ENSG00000277340	ENSG00000288891-ENSG00000277340	intergenic_region	ENSG00000288891-ENSG00000277340	.	MODIFIER	intergenic_region	.	.	.	.	.	.	.	.	.	.	.	.	.	.	.
9	41556350	Sniffles2.DEL.1D31M8	N	<DEL:-317>	DEL	DEL	-317	108.834	132.998	888	886	2	0.00225	novel	0.416	0.416	common	0.386	0.424	0.432	0.439	0.415	0.416	0.385	0.424	0.431	0.439	0.415	6.95e-28	5.34e-22	3.42e-27	6.47e-26	1.3e-24	1.34e-27	5.34e-22	3.92e-27	6.47e-26	1.3e-24	0.403	0.482	0.508	0.508	0.604	0.398	0.42	0.562	difficult	GRCh38_gclt25orgt65_slop50;GRCh38_AllHomopolymers_gt6bp_imperfectgt10bp_slop5;GRCh38_AllTandemRepeatsandHomopolymers_slop5;GRCh38_SimpleRepeat_homopolymer_gt11_slop5;GRCh38_SimpleRepeat_homopolymer_gt20_slop5;GRCh38_SimpleRepeat_homopolymer_4to6_slop5;GRCh38_SimpleRepeat_imperfecthomopolgt20_slop5;GRCh38_SimpleRepeat_imperfecthomopolgt10_slop5;GRCh38_lowmappabilityall;GRCh38_nonunique_l100_m2_e1;GRCh38_nonunique_l250_m0_e0;GRCh38_allOtherDifficultregions;GRCh38_gnomAD_InbreedingCoeff_slop1bp_merge1000bp;GRCh38_collapsed_duplication_FP_regions;GRCh38_segdups_gt10kb;GRCh38_chainSelf;GRCh38_segdups;GRCh38_chainSelf_gt10kb;GRCh38_alllowmapandsegdupregions;GRCh38_alldifficultregions	ENSG00000288891-ENSG00000277340	ENSG00000288891-ENSG00000277340	intergenic_region	ENSG00000288891-ENSG00000277340	.	MODIFIER	intergenic_region	.	.	.	.	.	.	.	.	.	.	.	.	.	.	.
9	41560572	Sniffles2.DEL.1D32M8	N	<DEL:-3941>	DEL	DEL	-3941	35.83	4.26	888	887	1	0.00113	novel	0.0135	0.0135	low_frequency	0.0104	0.0104	0.0149	0.0244	0.00877	0.0135	0.0104	0.0104	0.015	0.0244	0.00877	1	1	1	1	1	1	1	1	1	1	0.00957	0.954	0	0	0.625	0.00847	0.0138	0.56	difficult	GRCh38_gclt25orgt65_slop50;GRCh38_AllHomopolymers_gt6bp_imperfectgt10bp_slop5;GRCh38_AllTandemRepeatsandHomopolymers_slop5;GRCh38_SimpleRepeat_homopolymer_gt11_slop5;GRCh38_SimpleRepeat_homopolymer_gt20_slop5;GRCh38_SimpleRepeat_homopolymer_7to11_slop5;GRCh38_SimpleRepeat_homopolymer_4to6_slop5;GRCh38_SimpleRepeat_imperfecthomopolgt20_slop5;GRCh38_SimpleRepeat_imperfecthomopolgt10_slop5;GRCh38_lowmappabilityall;GRCh38_nonunique_l100_m2_e1;GRCh38_nonunique_l250_m0_e0;GRCh38_allOtherDifficultregions;GRCh38_gnomAD_InbreedingCoeff_slop1bp_merge1000bp;GRCh38_collapsed_duplication_FP_regions;GRCh38_segdups_gt10kb;GRCh38_chainSelf;GRCh38_segdups;GRCh38_chainSelf_gt10kb;GRCh38_alllowmapandsegdupregions;GRCh38_alldifficultregions	ENSG00000288891-ENSG00000277340	ENSG00000288891-ENSG00000277340	intergenic_region	ENSG00000288891-ENSG00000277340	.	MODIFIER	intergenic_region	.	.	.	.	.	.	.	.	.	.	.	.	.	.	.
9	41571949	Sniffles2.INS.1D2CM8	N	<INS:307>	INS	INS	307	132.73	328.489	888	874	14	0.0158	novel	0.00113	0.00113	rare	0.00415	0	0	0	0	0.00114	0.00422	0	0	0	0	1	1	1	1	1	1	1	1	1	1	0.000563	0.997	0	0	0.442	3.48e-05	0.000116	0.354	difficult	GRCh38_SimpleRepeat_homopolymer_4to6_slop5;GRCh38_lowmappabilityall;GRCh38_nonunique_l100_m2_e1;GRCh38_allOtherDifficultregions;GRCh38_gnomAD_InbreedingCoeff_slop1bp_merge1000bp;GRCh38_collapsed_duplication_FP_regions;GRCh38_segdups_gt10kb;GRCh38_chainSelf;GRCh38_segdups;GRCh38_chainSelf_gt10kb;GRCh38_alllowmapandsegdupregions;GRCh38_alldifficultregions	ENSG00000277340;SNORA70;ENSG00000288891-ENSG00000277340	ENSG00000277340;ENSG00000276094;ENSG00000288891-ENSG00000277340	transcript;transcript;intergenic_region	ENST00000616895.1;ENST00000612741.1;ENSG00000288891-ENSG00000277340	processed_pseudogene;snoRNA;.	MODIFIER;MODIFIER;MODIFIER	downstream_gene_variant;downstream_gene_variant;intergenic_region	.	.	.	.	.	.	.	.	.	.	.	.	.	.	.
9	41579328	Sniffles2.INS.1D2EM8	N	<INS:3120>	INS	INS	3120	14.338	6.807	888	826	62	0.0698	novel	0.00113	0.00113	rare	0	0	0	0.00305	0.00292	0.00121	0	0	0	0.00318	0.00323	1	1	1	1	1	1	1	1	1	1	0	0.998	0	0	0.344	8.19e-06	1.8e-05	0.359	difficult	GRCh38_AllTandemRepeatsandHomopolymers_slop5;GRCh38_allTandemRepeats;GRCh38_SimpleRepeat_homopolymer_4to6_slop5;GRCh38_AllTandemRepeats_lt51bp_slop5;GRCh38_SimpleRepeat_quadTR_20to50_slop5;GRCh38_lowmappabilityall;GRCh38_nonunique_l100_m2_e1;GRCh38_nonunique_l250_m0_e0;GRCh38_segdups_gt10kb;GRCh38_chainSelf;GRCh38_segdups;GRCh38_chainSelf_gt10kb;GRCh38_alllowmapandsegdupregions;GRCh38_alldifficultregions	RN7SL565P;RN7SL565P-ENSG00000288225	ENSG00000276562;ENSG00000276562-ENSG00000288225	transcript;intergenic_region	ENST00000618246.1;ENSG00000276562-ENSG00000288225	misc_RNA;.	MODIFIER;MODIFIER	downstream_gene_variant;intergenic_region	.	.	.	.	.	.	.	.	.	.	.	.	.	.	.
9	41587887	Sniffles2.INS.1D2DM8	N	<INS:328>	INS	INS	328	89.653	145.264	888	730	158	0.178	novel	0.0101	0.0101	low_frequency	0.0145	0.00347	0.0149	0.00305	0.0117	0.0123	0.0177	0.0041	0.0179	0.0035	0.0158	0.0432	1	0.0297	1	1	0.0525	1	0.0356	1	1	0.00901	0.964	0	0	0.678	0.00236	0.00349	0.618	difficult	GRCh38_AllTandemRepeatsandHomopolymers_slop5;GRCh38_SimpleRepeat_triTR_15to50_slop5;GRCh38_allTandemRepeats;GRCh38_SimpleRepeat_homopolymer_4to6_slop5;GRCh38_AllTandemRepeats_lt51bp_slop5;GRCh38_lowmappabilityall;GRCh38_nonunique_l100_m2_e1;GRCh38_nonunique_l250_m0_e0;GRCh38_allOtherDifficultregions;GRCh38_gnomAD_InbreedingCoeff_slop1bp_merge1000bp;GRCh38_segdups_gt10kb;GRCh38_chainSelf;GRCh38_segdups;GRCh38_chainSelf_gt10kb;GRCh38_alllowmapandsegdupregions;GRCh38_alldifficultregions	RN7SL565P-ENSG00000288225	ENSG00000276562-ENSG00000288225	intergenic_region	ENSG00000276562-ENSG00000288225	.	MODIFIER	intergenic_region	.	.	.	.	.	.	.	.	.	.	.	.	.	.	.
9	41614412	Sniffles2.INS.1D3DM8	N	<INS:325>	INS	INS	325	137.976	300.031	888	724	164	0.185	novel	0.0101	0.0101	low_frequency	0.0353	0.00347	0	0	0	0.0124	0.0415	0.004	0	0	0	0.253	1	1	1	1	0.292	1	1	1	1	0.00845	0.966	0.0588	0.0588	0.661	0.0067	0.00911	0.585	difficult	GRCh38_gclt25orgt65_slop50;GRCh38_lowmappabilityall;GRCh38_nonunique_l100_m2_e1;GRCh38_segdups_gt10kb;GRCh38_chainSelf;GRCh38_segdups;GRCh38_chainSelf_gt10kb;GRCh38_alllowmapandsegdupregions;GRCh38_alldifficultregions	RN7SL565P-ENSG00000288225	ENSG00000276562-ENSG00000288225	intergenic_region	ENSG00000276562-ENSG00000288225	.	MODIFIER	intergenic_region	.	.	.	.	.	.	.	.	.	.	.	.	.	.	.
9	41645580	Sniffles2.DEL.1D4DM8	N	<DEL:-64>	DEL	DEL	-64	117.926	381.695	888	783	105	0.118	novel	0.00338	0.00338	rare	0.00208	0.0104	0.00298	0	0.00292	0.00383	0.00217	0.0125	0.0036	0	0.00327	1	1	1	1	1	1	1	1	1	1	0.00225	0.989	0	0	0.511	0.00205	0.00256	0.7	difficult	GRCh38_AllTandemRepeatsandHomopolymers_slop5;GRCh38_AllTandemRepeats_gt100bp_slop5;GRCh38_allTandemRepeats;GRCh38_SimpleRepeat_homopolymer_4to6_slop5;GRCh38_AllTandemRepeats_201to10000bp_slop5;GRCh38_satellites_slop5;GRCh38_lowmappabilityall;GRCh38_nonunique_l100_m2_e1;GRCh38_allOtherDifficultregions;GRCh38_gnomAD_InbreedingCoeff_slop1bp_merge1000bp;GRCh38_segdups_gt10kb;GRCh38_chainSelf;GRCh38_segdups;GRCh38_chainSelf_gt10kb;GRCh38_alllowmapandsegdupregions;GRCh38_alldifficultregions	ENSG00000288225;ENSG00000278077;ENSG00000278054;ENSG00000278077-ENSG00000278054	ENSG00000288225;ENSG00000278077;ENSG00000278054;ENSG00000278077-ENSG00000278054	transcript;transcript;transcript;intergenic_region	ENST00000672905.1;ENST00000616876.1;ENST00000614301.1;ENSG00000278077-ENSG00000278054	processed_pseudogene;processed_pseudogene;processed_pseudogene;.	MODIFIER;MODIFIER;MODIFIER;MODIFIER	upstream_gene_variant;downstream_gene_variant;downstream_gene_variant;intergenic_region	.	.	.	.	.	.	.	.	.	.	.	.	.	.	.
9	41645767	Sniffles2.INS.1D44M8	N	<INS:3595>	INS	INS	3595	306.328	100.052	888	773	115	0.13	novel	0.00169	0.00169	rare	0	0	0.00893	0	0	0.00194	0	0	0.0112	0	0	1	1	1	1	1	1	1	1	1	1	0.00282	0.991	0	0	0.691	0.00051	0.000914	0.55	difficult	GRCh38_AllTandemRepeatsandHomopolymers_slop5;GRCh38_AllTandemRepeats_gt100bp_slop5;GRCh38_allTandemRepeats;GRCh38_AllTandemRepeats_201to10000bp_slop5;GRCh38_satellites_slop5;GRCh38_lowmappabilityall;GRCh38_nonunique_l100_m2_e1;GRCh38_allOtherDifficultregions;GRCh38_gnomAD_InbreedingCoeff_slop1bp_merge1000bp;GRCh38_segdups_gt10kb;GRCh38_chainSelf;GRCh38_segdups;GRCh38_chainSelf_gt10kb;GRCh38_alllowmapandsegdupregions;GRCh38_alldifficultregions	ENSG00000288225;ENSG00000278077;ENSG00000278054;ENSG00000278077-ENSG00000278054	ENSG00000288225;ENSG00000278077;ENSG00000278054;ENSG00000278077-ENSG00000278054	transcript;transcript;transcript;intergenic_region	ENST00000672905.1;ENST00000616876.1;ENST00000614301.1;ENSG00000278077-ENSG00000278054	processed_pseudogene;processed_pseudogene;processed_pseudogene;.	MODIFIER;MODIFIER;MODIFIER;MODIFIER	upstream_gene_variant;downstream_gene_variant;downstream_gene_variant;intergenic_region	.	.	.	.	.	.	.	.	.	.	.	.	.	.	.
9	41659949	Sniffles2.DEL.1D4FM8	N	<DEL:-52>	DEL	DEL	-52	100.165	335.091	888	872	16	0.018	novel	0.00282	0.00282	rare	0	0	0	0.0061	0.00877	0.00287	0	0	0	0.00625	0.00898	1	1	1	1	1	1	1	1	1	1	0.00113	0.992	0	0	0.454	0.00251	0.00703	0.373	difficult	GRCh38_AllHomopolymers_gt6bp_imperfectgt10bp_slop5;GRCh38_AllTandemRepeatsandHomopolymers_slop5;GRCh38_SimpleRepeat_homopolymer_7to11_slop5;GRCh38_SimpleRepeat_homopolymer_4to6_slop5;GRCh38_SimpleRepeat_imperfecthomopolgt10_slop5;GRCh38_lowmappabilityall;GRCh38_nonunique_l100_m2_e1;GRCh38_allOtherDifficultregions;GRCh38_gnomAD_InbreedingCoeff_slop1bp_merge1000bp;GRCh38_segdups_gt10kb;GRCh38_segdups;GRCh38_alllowmapandsegdupregions;GRCh38_alldifficultregions	FAM242F	ENSG00000275239	gene_variant	ENSG00000275239	.	MODIFIER	intragenic_variant	.	.	.	.	.	.	.	.	.	.	.	.	.	.	.
9	41675726	Sniffles2.INS.1D48M8	N	<INS:328>	INS	INS	328	71.802	117.514	888	843	45	0.0507	novel	0.054	0.054	common	0.0519	0.0556	0.0476	0.0366	0.079	0.0569	0.0541	0.0611	0.0503	0.0373	0.0838	1	0.356	0.312	1	0.0117	1	0.386	0.328	1	0.0145	0.0366	0.852	0.122	0.122	0.603	0.045	0.0562	0.584	difficult	GRCh38_SimpleRepeat_homopolymer_4to6_slop5;GRCh38_lowmappabilityall;GRCh38_nonunique_l100_m2_e1;GRCh38_allOtherDifficultregions;GRCh38_gnomAD_InbreedingCoeff_slop1bp_merge1000bp;GRCh38_segdups_gt10kb;GRCh38_chainSelf;GRCh38_segdups;GRCh38_chainSelf_gt10kb;GRCh38_alllowmapandsegdupregions;GRCh38_alldifficultregions	Y_RNA;FAM242F	ENSG00000278028;ENSG00000275239	transcript;gene_variant	ENST00000616655.1;ENSG00000275239	misc_RNA;.	MODIFIER;MODIFIER	upstream_gene_variant;intragenic_variant	.	.	.	.	.	.	.	.	.	.	.	.	.	.	.
9	41677235	Sniffles2.DEL.1D50M8	N	<DEL:-101>	DEL	DEL	-101	50.133	436.961	888	841	47	0.0529	novel	0.0276	0.0276	low_frequency	0.0104	0.0382	0.0446	0.0366	0.0175	0.0291	0.0107	0.0417	0.0481	0.0373	0.019	1	1	0.279	1	1	1	1	0.298	1	1	0.0208	0.908	0.0208	0.0208	0.626	0.00985	0.0198	0.465	difficult	GRCh38_SimpleRepeat_homopolymer_4to6_slop5;GRCh38_lowmappabilityall;GRCh38_nonunique_l100_m2_e1;GRCh38_nonunique_l250_m0_e0;GRCh38_segdups_gt10kb;GRCh38_chainSelf;GRCh38_segdups;GRCh38_chainSelf_gt10kb;GRCh38_alllowmapandsegdupregions;GRCh38_alldifficultregions	Y_RNA;FAM242F	ENSG00000278028;ENSG00000275239	transcript;gene_variant	ENST00000616655.1;ENSG00000275239	misc_RNA;.	MODIFIER;MODIFIER	upstream_gene_variant;intragenic_variant	.	.	.	.	.	.	.	.	.	.	.	.	.	.	.
9	41704817	Sniffles2.INS.1D59M8	N	<INS:2686>	INS	INS	2686	40.943	14.702	888	729	159	0.179	novel	0.00732	0.00732	low_frequency	0.00622	0.00694	0.00595	0.00305	0.0146	0.00892	0.00732	0.00855	0.00752	0.00391	0.0171	1	1	1	1	1	1	1	1	1	1	0.0045	0.976	0	0	0.59	0.0019	0.00525	0.367	difficult	GRCh38_SimpleRepeat_homopolymer_4to6_slop5;GRCh38_lowmappabilityall;GRCh38_nonunique_l100_m2_e1;GRCh38_allOtherDifficultregions;GRCh38_population_CNV_FP_regions;GRCh38_segdups_gt10kb;GRCh38_chainSelf;GRCh38_segdups;GRCh38_chainSelf_gt10kb;GRCh38_alllowmapandsegdupregions;GRCh38_alldifficultregions	ENSG00000274688;ENSG00000278001;ENSG00000278001-ENSG00000275297	ENSG00000274688;ENSG00000278001;ENSG00000278001-ENSG00000275297	transcript;transcript;intergenic_region	ENST00000620542.1;ENST00000617375.1;ENSG00000278001-ENSG00000275297	processed_pseudogene;processed_pseudogene;.	MODIFIER;MODIFIER;MODIFIER	upstream_gene_variant;downstream_gene_variant;intergenic_region	.	.	.	.	.	.	.	.	.	.	.	.	.	.	.
9	41707886	Sniffles2.INS.1D5AM8	N	<INS:96>	INS	INS	96	133.478	321.197	888	875	13	0.0146	novel	0.00732	0.00732	low_frequency	0.0083	0	0.0149	0.0122	0	0.00743	0.00844	0	0.0152	0.0123	0	1	1	1	1	1	1	1	1	1	1	0.00732	0.971	0	0	0.662	0.00601	0.00834	0.604	difficult	GRCh38_gclt25orgt65_slop50;GRCh38_AllTandemRepeatsandHomopolymers_slop5;GRCh38_AllTandemRepeats_gt100bp_slop5;GRCh38_allTandemRepeats;GRCh38_AllTandemRepeats_201to10000bp_slop5;GRCh38_allOtherDifficultregions;GRCh38_gnomAD_InbreedingCoeff_slop1bp_merge1000bp;GRCh38_population_CNV_FP_regions;GRCh38_segdups_gt10kb;GRCh38_chainSelf;GRCh38_segdups;GRCh38_chainSelf_gt10kb;GRCh38_alllowmapandsegdupregions;GRCh38_alldifficultregions	ENSG00000278001-ENSG00000275297	ENSG00000278001-ENSG00000275297	intergenic_region	ENSG00000278001-ENSG00000275297	.	MODIFIER	intergenic_region	.	.	.	.	.	.	.	.	.	.	.	.	.	.	.
9	41757522	Sniffles2.INS.1D5EM8	N	<INS:94>	INS	INS	94	22.411	193.38	888	882	6	0.00676	novel	0.994	0.006	low_frequency	0.988	0.996	1	0.997	0.994	0.994	0.988	0.996	1	0.997	0.994	1	1	1	1	1	1	1	1	1	1	0.998	0.988	0.988	0.1	0.56	0.992	0.991	0.685	difficult	GRCh38_AllTandemRepeatsandHomopolymers_slop5;GRCh38_AllTandemRepeats_gt100bp_slop5;GRCh38_allTandemRepeats;GRCh38_AllTandemRepeats_201to10000bp_slop5;GRCh38_lowmappabilityall;GRCh38_nonunique_l100_m2_e1;GRCh38_segdups_gt10kb;GRCh38_segdups;GRCh38_alllowmapandsegdupregions;GRCh38_alldifficultregions	ENSG00000275297;ENSG00000278001-ENSG00000275297	ENSG00000275297;ENSG00000278001-ENSG00000275297	transcript;intergenic_region	ENST00000612900.1;ENSG00000278001-ENSG00000275297	retained_intron;.	MODIFIER;MODIFIER	upstream_gene_variant;intergenic_region	.	.	.	.	.	.	.	.	.	.	.	.	.	.	.
9	41768933	Sniffles2.DEL.1D68M8	N	<DEL:-482>	DEL	DEL	-482	152.547	91.427	888	783	105	0.118	novel	0.0366	0.0366	low_frequency	0.0768	0.0347	0.0149	0.0213	0.0175	0.0415	0.0898	0.0373	0.0167	0.023	0.0213	0.0382	1	1	1	0.0436	0.0633	1	1	1	0.0528	0.031	0.886	0.1	0.1	0.596	0.0112	0.0176	0.513	difficult	GRCh38_AllHomopolymers_gt6bp_imperfectgt10bp_slop5;GRCh38_AllTandemRepeatsandHomopolymers_slop5;GRCh38_SimpleRepeat_homopolymer_gt11_slop5;GRCh38_SimpleRepeat_homopolymer_4to6_slop5;GRCh38_SimpleRepeat_imperfecthomopolgt20_slop5;GRCh38_SimpleRepeat_imperfecthomopolgt10_slop5;GRCh38_lowmappabilityall;GRCh38_nonunique_l100_m2_e1;GRCh38_nonunique_l250_m0_e0;GRCh38_allOtherDifficultregions;GRCh38_gnomAD_InbreedingCoeff_slop1bp_merge1000bp;GRCh38_segdups_gt10kb;GRCh38_segdups;GRCh38_alllowmapandsegdupregions;GRCh38_alldifficultregions	ENSG00000275297-CNTNAP3B	ENSG00000275297-ENSG00000154529	intergenic_region	ENSG00000275297-ENSG00000154529	.	MODIFIER	intergenic_region	.	.	.	.	.	.	.	.	.	.	.	.	Enhancer	.	.
9	41771032	Sniffles2.DEL.1D6AM8	N	<DEL:-57>	DEL	DEL	-57	262.393	167.555	888	819	69	0.0777	novel	0.00563	0.00563	low_frequency	0.0145	0.00347	0	0.00305	0.00292	0.0061	0.0165	0.00365	0	0.00323	0.00318	0.000454	1	1	1	1	0.000587	1	1	1	1	0.0045	0.982	0	0	0.696	0.000666	0.000907	0.661	difficult	GRCh38_lowmappabilityall;GRCh38_nonunique_l100_m2_e1;GRCh38_segdups_gt10kb;GRCh38_segdups;GRCh38_alllowmapandsegdupregions;GRCh38_alldifficultregions	ENSG00000275297-CNTNAP3B	ENSG00000275297-ENSG00000154529	intergenic_region	ENSG00000275297-ENSG00000154529	.	MODIFIER	intergenic_region	.	.	.	.	.	.	.	.	.	.	.	.	Enhancer	.	.
9	41771857	Sniffles2.DEL.1D69M8	N	<DEL:-51>	DEL	DEL	-51	33.735	182.277	888	835	53	0.0597	novel	0.0338	0.0338	low_frequency	0.0581	0.0278	0.0149	0.0213	0.0351	0.0359	0.0639	0.0286	0.0157	0.0222	0.0377	1	1	1	1	0.181	1	1	1	1	0.194	0.0248	0.892	0.0508	0.0508	0.585	0.0131	0.0174	0.636	difficult	GRCh38_lowmappabilityall;GRCh38_nonunique_l100_m2_e1;GRCh38_segdups_gt10kb;GRCh38_segdups;GRCh38_alllowmapandsegdupregions;GRCh38_alldifficultregions	ENSG00000275297-CNTNAP3B	ENSG00000275297-ENSG00000154529	intergenic_region	ENSG00000275297-ENSG00000154529	.	MODIFIER	intergenic_region	.	.	.	.	.	.	.	.	.	.	.	.	CTCF Binding Site;Enhancer	.	.
9	41772758	Sniffles2.INS.1D5FM8	N	<INS:177>	INS	INS	177	75.883	105.399	888	843	45	0.0507	novel	0.0276	0.0276	low_frequency	0.0456	0.0139	0.0238	0.0183	0.0263	0.0291	0.0495	0.0143	0.0248	0.019	0.0278	0.395	1	0.0817	1	0.102	0.421	1	0.0852	1	0.108	0.0248	0.899	0	0	0.607	0.0171	0.0214	0.695	difficult	GRCh38_AllTandemRepeatsandHomopolymers_slop5;GRCh38_AllTandemRepeats_gt100bp_slop5;GRCh38_allTandemRepeats;GRCh38_AllTandemRepeats_201to10000bp_slop5;GRCh38_lowmappabilityall;GRCh38_nonunique_l100_m2_e1;GRCh38_segdups_gt10kb;GRCh38_chainSelf;GRCh38_segdups;GRCh38_alllowmapandsegdupregions;GRCh38_alldifficultregions	ENSG00000275297-CNTNAP3B	ENSG00000275297-ENSG00000154529	intergenic_region	ENSG00000275297-ENSG00000154529	.	MODIFIER	intergenic_region	.	.	.	.	.	.	.	.	.	.	.	.	Enhancer	.	.
9	41776037	Sniffles2.INS.1D60M8	N	<INS:65>	INS	INS	65	103.041	435.812	888	862	26	0.0293	novel	0.00507	0.00507	low_frequency	0.00208	0	0	0.0152	0.00877	0.00522	0.00216	0	0	0.0156	0.00904	1	1	1	1	1	1	1	1	1	1	0.00113	0.988	0	0	0.534	0.00249	0.00368	0.639	difficult	GRCh38_lowmappabilityall;GRCh38_nonunique_l100_m2_e1;GRCh38_allOtherDifficultregions;GRCh38_population_CNV_FP_regions;GRCh38_segdups_gt10kb;GRCh38_segdups;GRCh38_alllowmapandsegdupregions;GRCh38_alldifficultregions	ENSG00000275297-CNTNAP3B	ENSG00000275297-ENSG00000154529	intergenic_region	ENSG00000275297-ENSG00000154529	.	MODIFIER	intergenic_region	.	.	.	.	.	.	.	.	.	.	.	.	.	.	.
9	41778839	Sniffles2.DEL.1D6CM8	N	<DEL:-75>	DEL	DEL	-75	39.461	205.191	888	865	23	0.0259	novel	0.00788	0.00788	low_frequency	0.0208	0	0.00893	0	0.00292	0.00809	0.0217	0	0.00904	0	0.00301	1	1	1	1	1	1	1	1	1	1	0.00563	0.977	0.143	0.143	0.579	0.000949	0.00144	0.627	difficult	GRCh38_gclt25orgt65_slop50;GRCh38_AllTandemRepeatsandHomopolymers_slop5;GRCh38_AllTandemRepeats_gt100bp_slop5;GRCh38_allTandemRepeats;GRCh38_SimpleRepeat_homopolymer_4to6_slop5;GRCh38_AllTandemRepeats_201to10000bp_slop5;GRCh38_lowmappabilityall;GRCh38_nonunique_l100_m2_e1;GRCh38_allOtherDifficultregions;GRCh38_gnomAD_InbreedingCoeff_slop1bp_merge1000bp;GRCh38_population_CNV_FP_regions;GRCh38_segdups_gt10kb;GRCh38_chainSelf;GRCh38_segdups;GRCh38_alllowmapandsegdupregions;GRCh38_alldifficultregions	ENSG00000275297-CNTNAP3B	ENSG00000275297-ENSG00000154529	intergenic_region	ENSG00000275297-ENSG00000154529	.	MODIFIER	intergenic_region	.	.	.	.	.	.	.	.	.	.	.	.	.	.	.
9	41779045	Sniffles2.INS.1D61M8	N	<INS:78>	INS	INS	78	86.999	262.561	888	864	24	0.027	novel	0.00113	0.00113	rare	0.00415	0	0	0	0	0.00116	0.00435	0	0	0	0	1	1	1	1	1	1	1	1	1	1	0.000563	0.997	0	0	0.542	0.0002	0.000264	0.693	difficult	GRCh38_gclt25orgt65_slop50;GRCh38_AllTandemRepeatsandHomopolymers_slop5;GRCh38_AllTandemRepeats_gt100bp_slop5;GRCh38_allTandemRepeats;GRCh38_AllTandemRepeats_201to10000bp_slop5;GRCh38_lowmappabilityall;GRCh38_nonunique_l100_m2_e1;GRCh38_allOtherDifficultregions;GRCh38_gnomAD_InbreedingCoeff_slop1bp_merge1000bp;GRCh38_population_CNV_FP_regions;GRCh38_segdups_gt10kb;GRCh38_chainSelf;GRCh38_segdups;GRCh38_alllowmapandsegdupregions;GRCh38_alldifficultregions	ENSG00000275297-CNTNAP3B	ENSG00000275297-ENSG00000154529	intergenic_region	ENSG00000275297-ENSG00000154529	.	MODIFIER	intergenic_region	.	.	.	.	.	.	.	.	.	.	.	.	.	.	.
9	41781833	Sniffles2.DEL.1D6EM8	N	<DEL:-53>	DEL	DEL	-53	71.021	263.578	888	865	23	0.0259	novel	0.00225	0.00225	rare	0.00622	0	0	0.00305	0	0.00231	0.00655	0	0	0.00312	0	1	1	1	1	1	1	1	1	1	1	0.00225	0.991	0	0	0.611	0.000775	0.00108	0.695	difficult	GRCh38_AllTandemRepeatsandHomopolymers_slop5;GRCh38_SimpleRepeat_diTR_11to50_slop5;GRCh38_AllTandemRepeats_gt100bp_slop5;GRCh38_allTandemRepeats;GRCh38_AllTandemRepeats_201to10000bp_slop5;GRCh38_lowmappabilityall;GRCh38_nonunique_l100_m2_e1;GRCh38_allOtherDifficultregions;GRCh38_gnomAD_InbreedingCoeff_slop1bp_merge1000bp;GRCh38_population_CNV_FP_regions;GRCh38_segdups_gt10kb;GRCh38_chainSelf;GRCh38_segdups;GRCh38_alllowmapandsegdupregions;GRCh38_alldifficultregions	ENSG00000275297-CNTNAP3B	ENSG00000275297-ENSG00000154529	intergenic_region	ENSG00000275297-ENSG00000154529	.	MODIFIER	intergenic_region	.	.	.	.	.	.	.	.	.	.	.	.	.	.	.
9	41782496	Sniffles2.INS.1D63M8	N	<INS:55>	INS	INS	55	59.732	349.324	888	870	18	0.0203	novel	0.00169	0.00169	rare	0.00208	0	0	0.00305	0.00292	0.00172	0.00214	0	0	0.00312	0.00298	1	1	1	1	1	1	1	1	1	1	0.000563	0.995	0	0	0.321	0.00156	0.00213	0.662	difficult	GRCh38_AllTandemRepeatsandHomopolymers_slop5;GRCh38_AllTandemRepeats_gt100bp_slop5;GRCh38_allTandemRepeats;GRCh38_AllTandemRepeats_201to10000bp_slop5;GRCh38_lowmappabilityall;GRCh38_nonunique_l100_m2_e1;GRCh38_allOtherDifficultregions;GRCh38_gnomAD_InbreedingCoeff_slop1bp_merge1000bp;GRCh38_population_CNV_FP_regions;GRCh38_segdups_gt10kb;GRCh38_chainSelf;GRCh38_segdups;GRCh38_alllowmapandsegdupregions;GRCh38_alldifficultregions	ENSG00000275297-CNTNAP3B	ENSG00000275297-ENSG00000154529	intergenic_region	ENSG00000275297-ENSG00000154529	.	MODIFIER	intergenic_region	.	.	.	.	.	.	.	.	.	.	.	.	.	.	.
9	41792208	Sniffles2.INS.1D64M8	N	<INS:82>	INS	INS	82	31.621	104.329	888	878	10	0.0113	novel	0.0923	0.0923	common	0.162	0.066	0.0536	0.0701	0.076	0.0928	0.16	0.0669	0.0542	0.0714	0.0769	0.054	0.47	1	0.564	1	0.0538	0.475	1	0.571	1	0.0676	0.758	0.182	0.182	0.623	0.0464	0.0615	0.612	difficult	GRCh38_AllHomopolymers_gt6bp_imperfectgt10bp_slop5;GRCh38_AllTandemRepeatsandHomopolymers_slop5;GRCh38_SimpleRepeat_homopolymer_gt11_slop5;GRCh38_SimpleRepeat_quadTR_51to200_slop5;GRCh38_SimpleRepeat_imperfecthomopolgt10_slop5;GRCh38_lowmappabilityall;GRCh38_nonunique_l100_m2_e1;GRCh38_allOtherDifficultregions;GRCh38_population_CNV_FP_regions;GRCh38_segdups_gt10kb;GRCh38_chainSelf;GRCh38_segdups;GRCh38_alllowmapandsegdupregions;GRCh38_alldifficultregions	ENSG00000275297-CNTNAP3B	ENSG00000275297-ENSG00000154529	intergenic_region	ENSG00000275297-ENSG00000154529	.	MODIFIER	intergenic_region	.	.	.	.	.	.	.	.	.	.	.	.	.	.	.
9	41793501	Sniffles2.DEL.1D70M8	N	<DEL:-54>	DEL	DEL	-54	287.958	231.986	888	875	13	0.0146	novel	0.00169	0.00169	rare	0.00208	0	0	0.00305	0.00292	0.00171	0.00212	0	0	0.00311	0.00296	1	1	1	1	1	1	1	1	1	1	0.000563	0.995	0	0	0.341	0.000698	0.000772	0.742	difficult	GRCh38_SimpleRepeat_homopolymer_4to6_slop5;GRCh38_allOtherDifficultregions;GRCh38_gnomAD_InbreedingCoeff_slop1bp_merge1000bp;GRCh38_population_CNV_FP_regions;GRCh38_segdups_gt10kb;GRCh38_segdups;GRCh38_alllowmapandsegdupregions;GRCh38_alldifficultregions	ENSG00000275297-CNTNAP3B	ENSG00000275297-ENSG00000154529	intergenic_region	ENSG00000275297-ENSG00000154529	.	MODIFIER	intergenic_region	.	.	.	.	.	.	.	.	.	.	.	.	.	.	.
9	41802356	Sniffles2.INS.1D77M8	N	<INS:88>	INS	INS	88	45.256	92.561	888	880	8	0.00901	novel	0.134	0.134	common	0.197	0.0972	0.146	0.101	0.0965	0.135	0.199	0.0979	0.147	0.102	0.0976	0.00183	1	0.0267	0.666	1	0.00182	1	0.0266	0.669	1	0.101	0.671	0.246	0.246	0.617	0.0633	0.0884	0.59	difficult	GRCh38_SimpleRepeat_homopolymer_4to6_slop5;GRCh38_allOtherDifficultregions;GRCh38_population_CNV_FP_regions;GRCh38_segdups_gt10kb;GRCh38_chainSelf;GRCh38_segdups;GRCh38_chainSelf_gt10kb;GRCh38_alllowmapandsegdupregions;GRCh38_alldifficultregions	ENSG00000275297-CNTNAP3B	ENSG00000275297-ENSG00000154529	intergenic_region	ENSG00000275297-ENSG00000154529	.	MODIFIER	intergenic_region	.	.	.	.	.	.	.	.	.	.	.	.	.	.	.
9	41811953	Sniffles2.DEL.1D83M8	N	<DEL:-418>	DEL	DEL	-418	167.912	113.918	888	868	20	0.0225	known	0.0783	0.0783	common	0.027	0.167	0.101	0.0457	0.0848	0.0801	0.028	0.17	0.102	0.0472	0.0858	1	0.126	1	1	0.612	1	0.0782	1	1	0.613	0.0698	0.762	0.139	0.139	0.608	0.0417	0.0763	0.476	difficult	GRCh38_AllHomopolymers_gt6bp_imperfectgt10bp_slop5;GRCh38_AllTandemRepeatsandHomopolymers_slop5;GRCh38_SimpleRepeat_homopolymer_7to11_slop5;GRCh38_SimpleRepeat_homopolymer_4to6_slop5;GRCh38_SimpleRepeat_imperfecthomopolgt10_slop5;GRCh38_lowmappabilityall;GRCh38_nonunique_l100_m2_e1;GRCh38_nonunique_l250_m0_e0;GRCh38_allOtherDifficultregions;GRCh38_gnomAD_InbreedingCoeff_slop1bp_merge1000bp;GRCh38_population_CNV_FP_regions;GRCh38_segdups_gt10kb;GRCh38_chainSelf;GRCh38_segdups;GRCh38_chainSelf_gt10kb;GRCh38_alllowmapandsegdupregions;GRCh38_alldifficultregions	ENSG00000275297-CNTNAP3B	ENSG00000275297-ENSG00000154529	intergenic_region	ENSG00000275297-ENSG00000154529	.	MODIFIER	intergenic_region	.	.	.	.	.	.	.	.	.	.	.	.	.	.	.
9	41975917	Sniffles2.INS.1D90M8	N	<INS:327>	INS	INS	327	72.18	154.835	888	783	105	0.118	novel	0.0186	0.0186	low_frequency	0.027	0.00694	0.0536	0	0	0.0211	0.0314	0.00735	0.0596	0	0	0.153	1	0.0683	1	1	0.177	1	0.0828	1	1	0.0175	0.937	0.0667	0.0667	0.685	0.00108	0.00211	0.464	difficult	GRCh38_SimpleRepeat_homopolymer_4to6_slop5;GRCh38_lowmappabilityall;GRCh38_nonunique_l100_m2_e1;GRCh38_nonunique_l250_m0_e0;GRCh38_segdups_gt10kb;GRCh38_chainSelf;GRCh38_segdups;GRCh38_chainSelf_gt10kb;GRCh38_alllowmapandsegdupregions;GRCh38_alldifficultregions	ENSG00000270909;RBM17P3;CNTNAP3B	ENSG00000270909;ENSG00000237207;ENSG00000154529	transcript;transcript;transcript	ENST00000603931.1;ENST00000417687.2;ENST00000377561.7	processed_pseudogene;processed_pseudogene;protein_coding	MODIFIER;MODIFIER;MODIFIER	upstream_gene_variant;downstream_gene_variant;intron_variant	CNTNAP3B	ENSG00000154529	transcript	ENST00000377561.7	protein_coding	MODIFIER	intron_variant	.	.	.	.	.	.	.	.
9	42094647	Sniffles2.INS.1D9BM8	N	<INS:52>	INS	INS	52	174.629	332.592	888	720	168	0.189	novel	0.00113	0.00113	rare	0	0	0	0	0.00585	0.00139	0	0	0	0	0.00746	1	1	1	1	1	1	1	1	1	1	0.00113	0.995	0	0	0.644	7.38e-05	0.000275	0.302	difficult	GRCh38_lowmappabilityall;GRCh38_nonunique_l100_m2_e1;GRCh38_segdups_gt10kb;GRCh38_chainSelf;GRCh38_segdups;GRCh38_chainSelf_gt10kb;GRCh38_alllowmapandsegdupregions;GRCh38_alldifficultregions	CNTNAP3B	ENSG00000154529	transcript	ENST00000377561.7	protein_coding	MODIFIER	intron_variant	CNTNAP3B	ENSG00000154529	transcript	ENST00000377561.7	protein_coding	MODIFIER	intron_variant	.	.	.	.	.	.	.	.
9	42136495	Sniffles2.INS.1DA3M8	N	<INS:59>	INS	INS	59	47.7	310.541	888	738	150	0.169	novel	0.00338	0.00338	rare	0	0.00694	0.00298	0	0.00877	0.00406	0	0.00787	0.00357	0	0.0111	1	0.00348	1	1	1	1	0.00395	1	1	1	0.00113	0.992	0	0	0.458	0.00397	0.00466	0.768	difficult	GRCh38_AllHomopolymers_gt6bp_imperfectgt10bp_slop5;GRCh38_AllTandemRepeatsandHomopolymers_slop5;GRCh38_SimpleRepeat_homopolymer_gt11_slop5;GRCh38_SimpleRepeat_diTR_11to50_slop5;GRCh38_SimpleRepeat_imperfecthomopolgt10_slop5;GRCh38_segdups_gt10kb;GRCh38_chainSelf;GRCh38_segdups;GRCh38_chainSelf_gt10kb;GRCh38_alllowmapandsegdupregions;GRCh38_alldifficultregions	CNTNAP3B-SPATA31A6	ENSG00000154529-ENSG00000185775	intergenic_region	ENSG00000154529-ENSG00000185775	.	MODIFIER	intergenic_region	.	.	.	.	.	.	.	.	.	.	.	.	Open chromatin;CTCF Binding Site	.	.
9	42167092	Sniffles2.INS.1DA4M8	N	<INS:329>	INS	INS	329	116.157	239.005	888	744	144	0.162	novel	0.0101	0.0101	low_frequency	0.0145	0.0174	0.00595	0.0122	0	0.0121	0.019	0.0194	0.00709	0.0132	0	0.000454	0.000183	1	2.82e-05	1	0.00078	0.000229	1	3.29e-05	1	0.0101	0.966	0	0	0.565	0.0111	0.0166	0.564	difficult	GRCh38_lowmappabilityall;GRCh38_nonunique_l100_m2_e1;GRCh38_segdups_gt10kb;GRCh38_chainSelf;GRCh38_segdups;GRCh38_chainSelf_gt10kb;GRCh38_alllowmapandsegdupregions;GRCh38_alldifficultregions	CNTNAP3B-SPATA31A6	ENSG00000154529-ENSG00000185775	intergenic_region	ENSG00000154529-ENSG00000185775	.	MODIFIER	intergenic_region	.	.	.	.	.	.	.	.	.	.	.	.	.	.	.
9	42207327	Sniffles2.INV.1DCAM8	N	<INV:68>	INV	OTHER	68	115.377	478.545	888	722	166	0.187	novel	0.00282	0.00282	rare	0.00415	0.00347	0	0	0.00585	0.00346	0.00546	0.00394	0	0	0.00781	1	1	1	1	1	1	1	1	1	1	0.00225	0.99	0	0	0.572	0.000213	0.000358	0.53	difficult	GRCh38_lowmappabilityall;GRCh38_nonunique_l100_m2_e1;GRCh38_segdups_gt10kb;GRCh38_chainSelf;GRCh38_segdups;GRCh38_chainSelf_gt10kb;GRCh38_alllowmapandsegdupregions;GRCh38_alldifficultregions	FAM74A7;FAM74A7-ENSG00000276277	ENSG00000277260;ENSG00000277260-ENSG00000276277	transcript;intergenic_region	ENST00000613652.1;ENSG00000277260-ENSG00000276277	pseudogene;.	MODIFIER;MODIFIER	downstream_gene_variant;intergenic_region	.	.	.	.	.	.	.	.	.	.	.	.	.	.	.
9	42223100	Sniffles2.DEL.1DC3M8	N	<DEL:-50>	DEL	DEL	-50	104.858	440.364	888	784	104	0.117	novel	0.00338	0.00338	rare	0.00622	0	0.00298	0	0.00585	0.00383	0.00743	0	0.00338	0	0.0069	1	1	1	1	1	1	1	1	1	1	0.000563	0.992	0	0	0.384	1.23e-05	0.000157	0.133	difficult	GRCh38_SimpleRepeat_homopolymer_4to6_slop5;GRCh38_lowmappabilityall;GRCh38_nonunique_l100_m2_e1;GRCh38_segdups_gt10kb;GRCh38_chainSelf;GRCh38_segdups;GRCh38_chainSelf_gt10kb;GRCh38_alllowmapandsegdupregions;GRCh38_alldifficultregions	ENSG00000276277-ENSG00000275649	ENSG00000276277-ENSG00000275649	intergenic_region	ENSG00000276277-ENSG00000275649	.	MODIFIER	intergenic_region	.	.	.	.	.	.	.	.	.	.	.	.	Enhancer	.	.
9	42231707	Sniffles2.DEL.1DC4M8	N	<DEL:-11049>	DEL	DEL	-11049	2.268	2.268	888	847	41	0.0462	novel	0.00113	0.00113	rare	0.00415	0	0	0	0	0.00118	0.00439	0	0	0	0	1	1	1	1	1	1	1	1	1	1	0	0.998	0	0	0.0591	0.000141	0.000177	0.653	difficult	GRCh38_gclt25orgt65_slop50;GRCh38_AllHomopolymers_gt6bp_imperfectgt10bp_slop5;GRCh38_AllTandemRepeatsandHomopolymers_slop5;GRCh38_SimpleRepeat_homopolymer_gt11_slop5;GRCh38_SimpleRepeat_homopolymer_gt20_slop5;GRCh38_SimpleRepeat_diTR_11to50_slop5;GRCh38_allTandemRepeats;GRCh38_SimpleRepeat_homopolymer_7to11_slop5;GRCh38_SimpleRepeat_homopolymer_4to6_slop5;GRCh38_AllTandemRepeats_lt51bp_slop5;GRCh38_SimpleRepeat_imperfecthomopolgt20_slop5;GRCh38_SimpleRepeat_quadTR_20to50_slop5;GRCh38_SimpleRepeat_imperfecthomopolgt10_slop5;GRCh38_lowmappabilityall;GRCh38_nonunique_l100_m2_e1;GRCh38_nonunique_l250_m0_e0;GRCh38_allOtherDifficultregions;GRCh38_gnomAD_InbreedingCoeff_slop1bp_merge1000bp;GRCh38_population_CNV_FP_regions;GRCh38_segdups_gt10kb;GRCh38_chainSelf;GRCh38_segdups;GRCh38_chainSelf_gt10kb;GRCh38_alllowmapandsegdupregions;GRCh38_alldifficultregions	ENSG00000275649;ENSG00000275649;ENSG00000276277-ENSG00000275649	ENSG00000275649;ENSG00000275649;ENSG00000276277-ENSG00000275649	transcript;transcript;intergenic_region	ENST00000614030.1;ENST00000614030.1;ENSG00000276277-ENSG00000275649	pseudogene;pseudogene;.	HIGH;MODIFIER;MODIFIER	splice_donor_variant&splice_region_variant&intron_variant&non_coding_transcript_exon_variant;upstream_gene_variant;intergenic_region	.	.	.	.	.	.	.	.	.	.	.	.	Promoter;Enhancer	.	.
9	42258465	Sniffles2.DEL.1DC6M8	N	<DEL:-1000>	DEL	DEL	-1000	105.032	60.17	888	886	2	0.00225	novel	0.135	0.135	common	0.0809	0.135	0.125	0.213	0.146	0.135	0.0809	0.135	0.125	0.213	0.148	1	0.471	0.0792	0.0593	1	1	0.471	0.0792	0.0593	1	0.101	0.676	0.228	0.228	0.618	0.111	0.162	0.551	difficult	GRCh38_gclt25orgt65_slop50;GRCh38_AllHomopolymers_gt6bp_imperfectgt10bp_slop5;GRCh38_AllTandemRepeatsandHomopolymers_slop5;GRCh38_SimpleRepeat_homopolymer_gt11_slop5;GRCh38_SimpleRepeat_triTR_15to50_slop5;GRCh38_AllTandemRepeats_gt100bp_slop5;GRCh38_allTandemRepeats;GRCh38_SimpleRepeat_homopolymer_4to6_slop5;GRCh38_AllTandemRepeats_lt51bp_slop5;GRCh38_AllTandemRepeats_201to10000bp_slop5;GRCh38_SimpleRepeat_quadTR_20to50_slop5;GRCh38_SimpleRepeat_imperfecthomopolgt10_slop5;GRCh38_lowmappabilityall;GRCh38_nonunique_l100_m2_e1;GRCh38_nonunique_l250_m0_e0;GRCh38_allOtherDifficultregions;GRCh38_gnomAD_InbreedingCoeff_slop1bp_merge1000bp;GRCh38_population_CNV_FP_regions;GRCh38_segdups_gt10kb;GRCh38_chainSelf;GRCh38_segdups;GRCh38_chainSelf_gt10kb;GRCh38_alllowmapandsegdupregions;GRCh38_alldifficultregions	ENSG00000275649	ENSG00000275649	transcript	ENST00000614030.1	pseudogene	MODIFIER	intron_variant	.	.	.	.	.	.	.	.	.	.	.	.	.	.	.
9	42283599	Sniffles2.INS.1DBDM8	N	<INS:316>	INS	INS	316	51.524	194.241	888	872	16	0.018	novel	0.0501	0.0501	common	0.0519	0.0451	0.0506	0.0762	0.0263	0.051	0.0527	0.0458	0.0518	0.0767	0.0271	0.481	1	0.347	0.602	1	0.487	1	0.354	0.602	1	0.0327	0.855	0.092	0.092	0.543	0.0546	0.0835	0.6	difficult	GRCh38_SimpleRepeat_homopolymer_4to6_slop5;GRCh38_lowmappabilityall;GRCh38_nonunique_l100_m2_e1;GRCh38_allOtherDifficultregions;GRCh38_population_CNV_FP_regions;GRCh38_segdups_gt10kb;GRCh38_chainSelf;GRCh38_segdups;GRCh38_chainSelf_gt10kb;GRCh38_alllowmapandsegdupregions;GRCh38_alldifficultregions	ENSG00000275649	ENSG00000275649	transcript	ENST00000614030.1	pseudogene	MODIFIER	intron_variant	.	.	.	.	.	.	.	.	.	.	.	.	.	.	.
9	42286647	Sniffles2.INS.1DBEM8	N	<INS:57>	INS	INS	57	126.417	458.632	888	863	25	0.0282	novel	0.00113	0.00113	rare	0	0	0.00298	0	0.00292	0.00116	0	0	0.00311	0	0.00301	1	1	1	1	1	1	1	1	1	1	0.00113	0.995	0	0	0.572	4.2e-05	6.09e-05	0.498	difficult	GRCh38_SimpleRepeat_homopolymer_4to6_slop5;GRCh38_allOtherDifficultregions;GRCh38_gnomAD_InbreedingCoeff_slop1bp_merge1000bp;GRCh38_population_CNV_FP_regions;GRCh38_segdups_gt10kb;GRCh38_chainSelf;GRCh38_segdups;GRCh38_chainSelf_gt10kb;GRCh38_alllowmapandsegdupregions;GRCh38_alldifficultregions	ENSG00000275649	ENSG00000275649	transcript	ENST00000614030.1	pseudogene	MODIFIER	intron_variant	.	.	.	.	.	.	.	.	.	.	.	.	.	.	.
9	42290584	Sniffles2.DEL.1DC8M8	N	<DEL:-340>	DEL	DEL	-340	109.431	109.827	888	864	24	0.027	novel	0.0287	0.0287	low_frequency	0.0228	0.0312	0.0357	0.0457	0.0117	0.0295	0.0237	0.0319	0.0361	0.046	0.0124	0.11	1	0.184	1	1	0.114	1	0.186	1	1	0.0208	0.91	0.0612	0.0612	0.561	0.0267	0.0408	0.622	difficult	GRCh38_AllHomopolymers_gt6bp_imperfectgt10bp_slop5;GRCh38_AllTandemRepeats_51to200bp_slop5;GRCh38_AllTandemRepeatsandHomopolymers_slop5;GRCh38_allTandemRepeats;GRCh38_SimpleRepeat_homopolymer_7to11_slop5;GRCh38_SimpleRepeat_homopolymer_4to6_slop5;GRCh38_SimpleRepeat_imperfecthomopolgt20_slop5;GRCh38_SimpleRepeat_imperfecthomopolgt10_slop5;GRCh38_lowmappabilityall;GRCh38_nonunique_l100_m2_e1;GRCh38_allOtherDifficultregions;GRCh38_gnomAD_InbreedingCoeff_slop1bp_merge1000bp;GRCh38_population_CNV_FP_regions;GRCh38_segdups_gt10kb;GRCh38_chainSelf;GRCh38_segdups;GRCh38_chainSelf_gt10kb;GRCh38_alllowmapandsegdupregions;GRCh38_alldifficultregions	ENSG00000275649	ENSG00000275649	transcript	ENST00000614030.1	pseudogene	MODIFIER	intron_variant	.	.	.	.	.	.	.	.	.	.	.	.	.	.	.
9	42293423	Sniffles2.INS.1DBFM8	N	<INS:326>	INS	INS	326	63.304	91.478	888	868	20	0.0225	novel	0.234	0.234	common	0.284	0.184	0.271	0.198	0.202	0.237	0.29	0.185	0.267	0.201	0.213	0.43	1	0.845	0.806	0.00732	0.528	1	1	0.807	0.01	0.18	0.569	0.324	0.324	0.615	0.13	0.172	0.577	difficult	GRCh38_SimpleRepeat_homopolymer_4to6_slop5;GRCh38_lowmappabilityall;GRCh38_nonunique_l100_m2_e1;GRCh38_allOtherDifficultregions;GRCh38_population_CNV_FP_regions;GRCh38_segdups_gt10kb;GRCh38_chainSelf;GRCh38_segdups;GRCh38_chainSelf_gt10kb;GRCh38_alllowmapandsegdupregions;GRCh38_alldifficultregions	ENSG00000275649	ENSG00000275649	transcript	ENST00000614030.1	pseudogene	MODIFIER	intron_variant	.	.	.	.	.	.	.	.	.	.	.	.	.	.	.
9	42302455	Sniffles2.INS.1DCDM8	N	<INS:82>	INS	INS	82	119.013	366.48	888	789	99	0.112	novel	0.00338	0.00338	rare	0.00208	0	0.00298	0.00305	0.00877	0.0038	0.00243	0	0.0032	0.0034	0.0103	1	1	1	1	1	1	1	1	1	1	0.00338	0.986	0	0	0.55	0.000336	0.003	0.242	difficult	GRCh38_lowmappabilityall;GRCh38_nonunique_l100_m2_e1;GRCh38_allOtherDifficultregions;GRCh38_population_CNV_FP_regions;GRCh38_segdups_gt10kb;GRCh38_chainSelf;GRCh38_segdups;GRCh38_chainSelf_gt10kb;GRCh38_alllowmapandsegdupregions;GRCh38_alldifficultregions	ENSG00000275649	ENSG00000275649	transcript	ENST00000614030.1	pseudogene	MODIFIER	intron_variant	.	.	.	.	.	.	.	.	.	.	.	.	.	.	.
9	42308202	Sniffles2.DEL.1DDAM8	N	<DEL:-1595>	DEL	DEL	-1595	67.083	32.07	888	834	54	0.0608	novel	0.173	0.173	common	0.23	0.128	0.208	0.137	0.129	0.173	0.227	0.133	0.211	0.136	0.125	8.99e-07	0.253	0.00979	0.192	0.000268	1.91e-06	0.264	0.00834	0.161	3.63e-05	0.126	0.63	0.197	0.197	0.617	0.0964	0.131	0.581	difficult	GRCh38_AllHomopolymers_gt6bp_imperfectgt10bp_slop5;GRCh38_AllTandemRepeatsandHomopolymers_slop5;GRCh38_SimpleRepeat_homopolymer_gt11_slop5;GRCh38_SimpleRepeat_homopolymer_7to11_slop5;GRCh38_SimpleRepeat_homopolymer_4to6_slop5;GRCh38_SimpleRepeat_imperfecthomopolgt10_slop5;GRCh38_lowmappabilityall;GRCh38_nonunique_l100_m2_e1;GRCh38_allOtherDifficultregions;GRCh38_population_CNV_FP_regions;GRCh38_segdups_gt10kb;GRCh38_chainSelf;GRCh38_segdups;GRCh38_chainSelf_gt10kb;GRCh38_alllowmapandsegdupregions;GRCh38_alldifficultregions	ENSG00000275649	ENSG00000275649	transcript	ENST00000614030.1	pseudogene	MODIFIER	intron_variant	.	.	.	.	.	.	.	.	.	.	.	.	.	.	.
9	42329781	Sniffles2.DEL.1DDCM8	N	<DEL:-152>	DEL	DEL	-152	144.178	293.734	888	871	17	0.0191	novel	0.00563	0.00563	low_frequency	0	0	0.00595	0.0122	0.0117	0.00574	0	0	0.0061	0.0125	0.012	1	1	1	1	0.0176	1	1	1	1	0.018	0.00394	0.982	0	0	0.491	0.00916	0.0121	0.685	difficult	GRCh38_gclt25orgt65_slop50;GRCh38_AllHomopolymers_gt6bp_imperfectgt10bp_slop5;GRCh38_AllTandemRepeatsandHomopolymers_slop5;GRCh38_SimpleRepeat_homopolymer_gt11_slop5;GRCh38_SimpleRepeat_homopolymer_gt20_slop5;GRCh38_SimpleRepeat_imperfecthomopolgt20_slop5;GRCh38_SimpleRepeat_imperfecthomopolgt10_slop5;GRCh38_lowmappabilityall;GRCh38_nonunique_l100_m2_e1;GRCh38_nonunique_l250_m0_e0;GRCh38_allOtherDifficultregions;GRCh38_gnomAD_InbreedingCoeff_slop1bp_merge1000bp;GRCh38_population_CNV_FP_regions;GRCh38_segdups_gt10kb;GRCh38_chainSelf;GRCh38_segdups;GRCh38_chainSelf_gt10kb;GRCh38_alllowmapandsegdupregions;GRCh38_alldifficultregions	ENSG00000275649	ENSG00000275649	transcript	ENST00000614030.1	pseudogene	MODIFIER	intron_variant	.	.	.	.	.	.	.	.	.	.	.	.	Enhancer	.	.
9	42336861	Sniffles2.DEL.1DDDM8	N	<DEL:-8756>	DEL	DEL	-8756	1.066	14.722	888	870	18	0.0203	novel	0.0174	0.0174	low_frequency	0.0083	0.0208	0.00893	0.0213	0.0322	0.0178	0.00844	0.021	0.00915	0.022	0.0329	1	1	1	1	0.00821	1	1	1	1	0.0086	0.0101	0.949	0.0345	0.0345	0.545	0.0171	0.0349	0.483	difficult	GRCh38_gclt25orgt65_slop50;GRCh38_AllHomopolymers_gt6bp_imperfectgt10bp_slop5;GRCh38_AllTandemRepeatsandHomopolymers_slop5;GRCh38_SimpleRepeat_homopolymer_gt11_slop5;GRCh38_SimpleRepeat_homopolymer_gt20_slop5;GRCh38_SimpleRepeat_diTR_11to50_slop5;GRCh38_allTandemRepeats;GRCh38_SimpleRepeat_homopolymer_7to11_slop5;GRCh38_SimpleRepeat_homopolymer_4to6_slop5;GRCh38_AllTandemRepeats_lt51bp_slop5;GRCh38_SimpleRepeat_imperfecthomopolgt20_slop5;GRCh38_SimpleRepeat_quadTR_20to50_slop5;GRCh38_SimpleRepeat_imperfecthomopolgt10_slop5;GRCh38_lowmappabilityall;GRCh38_nonunique_l100_m2_e1;GRCh38_nonunique_l250_m0_e0;GRCh38_allOtherDifficultregions;GRCh38_gnomAD_InbreedingCoeff_slop1bp_merge1000bp;GRCh38_population_CNV_FP_regions;GRCh38_segdups_gt10kb;GRCh38_chainSelf;GRCh38_segdups;GRCh38_chainSelf_gt10kb;GRCh38_alllowmapandsegdupregions;GRCh38_alldifficultregions	ENSG00000275649	ENSG00000275649	transcript	ENST00000614030.1	pseudogene	HIGH	splice_acceptor_variant&splice_donor_variant&splice_region_variant&intron_variant&non_coding_transcript_exon_variant	.	.	.	.	.	.	.	.	.	.	.	.	Enhancer	.	.
9	42343512	Sniffles2.INS.1DD1M8	N	<INS:2484>	INS	INS	2484	65.368	18.991	888	864	24	0.027	novel	0.512	0.488	common	0.373	0.615	0.509	0.656	0.485	0.509	0.37	0.606	0.506	0.657	0.482	0.219	0.726	0.878	0.299	0.0462	0.484	0.598	1	0.384	0.0295	0.527	0.393	0.433	0.41	0.615	0.627	0.599	0.564	difficult	GRCh38_lowmappabilityall;GRCh38_nonunique_l100_m2_e1;GRCh38_allOtherDifficultregions;GRCh38_gnomAD_InbreedingCoeff_slop1bp_merge1000bp;GRCh38_population_CNV_FP_regions;GRCh38_segdups_gt10kb;GRCh38_chainSelf;GRCh38_segdups;GRCh38_chainSelf_gt10kb;GRCh38_alllowmapandsegdupregions;GRCh38_alldifficultregions	ENSG00000275649	ENSG00000275649	transcript	ENST00000614030.1	pseudogene	MODIFIER	intron_variant	.	.	.	.	.	.	.	.	.	.	.	.	.	.	.
9	42347766	Sniffles2.INS.1DD3M8	N	<INS:236>	INS	INS	236	121.721	360.346	888	838	50	0.0563	novel	0.00282	0.00282	rare	0.0104	0	0	0	0	0.00298	0.0111	0	0	0	0	1	1	1	1	1	1	1	1	1	1	0.00169	0.991	0	0	0.573	1.95e-05	2.62e-05	0.424	difficult	GRCh38_lowmappabilityall;GRCh38_nonunique_l100_m2_e1;GRCh38_allOtherDifficultregions;GRCh38_gnomAD_InbreedingCoeff_slop1bp_merge1000bp;GRCh38_population_CNV_FP_regions;GRCh38_segdups_gt10kb;GRCh38_chainSelf;GRCh38_segdups;GRCh38_chainSelf_gt10kb;GRCh38_alllowmapandsegdupregions;GRCh38_alldifficultregions	ENSG00000275649	ENSG00000275649	transcript	ENST00000614030.1	pseudogene	MODIFIER	intron_variant	.	.	.	.	.	.	.	.	.	.	.	.	.	.	.
9	42348668	Sniffles2.DEL.1DDFM8	N	<DEL:-2131>	DEL	DEL	-2131	148.725	97.808	888	840	48	0.054	novel	0.00676	0.00676	low_frequency	0	0.00347	0.0149	0.00915	0.00877	0.00714	0	0.0036	0.0154	0.00968	0.00949	1	1	0.0297	1	1	1	1	0.0308	1	1	0.0101	0.967	0	0	0.668	0.00645	0.00876	0.699	difficult	GRCh38_gclt25orgt65_slop50;GRCh38_AllHomopolymers_gt6bp_imperfectgt10bp_slop5;GRCh38_AllTandemRepeatsandHomopolymers_slop5;GRCh38_SimpleRepeat_homopolymer_gt11_slop5;GRCh38_SimpleRepeat_homopolymer_7to11_slop5;GRCh38_SimpleRepeat_homopolymer_4to6_slop5;GRCh38_SimpleRepeat_imperfecthomopolgt10_slop5;GRCh38_lowmappabilityall;GRCh38_nonunique_l100_m2_e1;GRCh38_nonunique_l250_m0_e0;GRCh38_allOtherDifficultregions;GRCh38_gnomAD_InbreedingCoeff_slop1bp_merge1000bp;GRCh38_population_CNV_FP_regions;GRCh38_segdups_gt10kb;GRCh38_chainSelf;GRCh38_segdups;GRCh38_chainSelf_gt10kb;GRCh38_alllowmapandsegdupregions;GRCh38_alldifficultregions	ENSG00000275649	ENSG00000275649	transcript	ENST00000614030.1	pseudogene	MODIFIER	intron_variant	.	.	.	.	.	.	.	.	.	.	.	.	.	.	.
9	42387014	Sniffles2.DEL.1DE1M8	N	<DEL:-312>	DEL	DEL	-312	114.397	119.212	888	888	0	0	novel	0.176	0.176	common	0.168	0.153	0.208	0.143	0.205	0.176	0.168	0.153	0.208	0.143	0.205	0.000388	0.0452	0.000224	0.0478	0.000222	0.000388	0.0452	0.000224	0.0478	0.000222	0.147	0.572	0.266	0.266	0.613	0.112	0.146	0.594	difficult	GRCh38_AllHomopolymers_gt6bp_imperfectgt10bp_slop5;GRCh38_AllTandemRepeatsandHomopolymers_slop5;GRCh38_SimpleRepeat_homopolymer_gt11_slop5;GRCh38_SimpleRepeat_homopolymer_4to6_slop5;GRCh38_SimpleRepeat_imperfecthomopolgt10_slop5;GRCh38_lowmappabilityall;GRCh38_nonunique_l100_m2_e1;GRCh38_allOtherDifficultregions;GRCh38_gnomAD_InbreedingCoeff_slop1bp_merge1000bp;GRCh38_population_CNV_FP_regions;GRCh38_alllowmapandsegdupregions;GRCh38_alldifficultregions	FKBP4P6;FKBP4P6-SDR42E1P2	ENSG00000268234;ENSG00000268234-ENSG00000277213	transcript;intergenic_region	ENST00000457486.2;ENSG00000268234-ENSG00000277213	processed_pseudogene;.	MODIFIER;MODIFIER	downstream_gene_variant;intergenic_region	.	.	.	.	.	.	.	.	.	.	.	.	.	.	.
9	42389581	Sniffles2.INS.1DD8M8	N	<INS:325>	INS	INS	325	71.292	113.928	888	887	1	0.00113	novel	0.109	0.109	common	0.114	0.0764	0.149	0.0793	0.12	0.109	0.114	0.0764	0.149	0.0798	0.12	0.0517	1	0.0272	0.601	0.136	0.0517	1	0.0272	0.601	0.136	0.085	0.685	0.144	0.144	0.614	0.0756	0.0982	0.665	difficult	GRCh38_SimpleRepeat_homopolymer_4to6_slop5;GRCh38_allOtherDifficultregions;GRCh38_gnomAD_InbreedingCoeff_slop1bp_merge1000bp;GRCh38_population_CNV_FP_regions;GRCh38_segdups_gt10kb;GRCh38_chainSelf;GRCh38_segdups;GRCh38_chainSelf_gt10kb;GRCh38_alllowmapandsegdupregions;GRCh38_alldifficultregions	FKBP4P6;FKBP4P6-SDR42E1P2	ENSG00000268234;ENSG00000268234-ENSG00000277213	transcript;intergenic_region	ENST00000457486.2;ENSG00000268234-ENSG00000277213	processed_pseudogene;.	MODIFIER;MODIFIER	downstream_gene_variant;intergenic_region	.	.	.	.	.	.	.	.	.	.	.	.	.	.	.
9	42393165	Sniffles2.INS.1DD9M8	N	<INS:313>	INS	INS	313	49.317	62.056	888	884	4	0.00451	novel	0.00845	0.00845	low_frequency	0.0083	0	0.0179	0	0.0146	0.00848	0.0083	0	0.018	0	0.0147	1	1	1	1	1	1	1	1	1	1	0.0045	0.974	0	0	0.518	0.00121	0.00206	0.566	difficult	GRCh38_SimpleRepeat_homopolymer_4to6_slop5;GRCh38_lowmappabilityall;GRCh38_nonunique_l100_m2_e1;GRCh38_allOtherDifficultregions;GRCh38_gnomAD_InbreedingCoeff_slop1bp_merge1000bp;GRCh38_population_CNV_FP_regions;GRCh38_segdups_gt10kb;GRCh38_chainSelf;GRCh38_segdups;GRCh38_chainSelf_gt10kb;GRCh38_alllowmapandsegdupregions;GRCh38_alldifficultregions	FKBP4P6-SDR42E1P2	ENSG00000268234-ENSG00000277213	intergenic_region	ENSG00000268234-ENSG00000277213	.	MODIFIER	intergenic_region	.	.	.	.	.	.	.	.	.	.	.	.	.	.	.
9	42402281	Sniffles2.DEL.1DEDM8	N	<DEL:-337>	DEL	DEL	-337	125.993	159.528	888	887	1	0.00113	novel	0.614	0.386	common	0.498	0.646	0.643	0.701	0.637	0.614	0.498	0.646	0.643	0.701	0.641	9.85e-10	0.00104	0.0068	0.00496	0.000826	9.85e-10	0.00104	0.0068	0.00496	0.000398	0.661	0.439	0.463	0.403	0.622	0.75	0.708	0.591	difficult	GRCh38_gclt25orgt65_slop50;GRCh38_AllHomopolymers_gt6bp_imperfectgt10bp_slop5;GRCh38_AllTandemRepeatsandHomopolymers_slop5;GRCh38_SimpleRepeat_homopolymer_gt11_slop5;GRCh38_SimpleRepeat_homopolymer_gt20_slop5;GRCh38_SimpleRepeat_homopolymer_7to11_slop5;GRCh38_SimpleRepeat_homopolymer_4to6_slop5;GRCh38_SimpleRepeat_imperfecthomopolgt20_slop5;GRCh38_SimpleRepeat_imperfecthomopolgt10_slop5;GRCh38_lowmappabilityall;GRCh38_nonunique_l100_m2_e1;GRCh38_allOtherDifficultregions;GRCh38_gnomAD_InbreedingCoeff_slop1bp_merge1000bp;GRCh38_population_CNV_FP_regions;GRCh38_segdups_gt10kb;GRCh38_chainSelf;GRCh38_segdups;GRCh38_alllowmapandsegdupregions;GRCh38_alldifficultregions	FKBP4P6-SDR42E1P2	ENSG00000268234-ENSG00000277213	intergenic_region	ENSG00000268234-ENSG00000277213	.	MODIFIER	intergenic_region	.	.	.	.	.	.	.	.	.	.	.	.	.	.	.
9	42428841	Sniffles2.INS.1DE7M8	N	<INS:321>	INS	INS	321	59.94	109.116	888	857	31	0.0349	novel	0.0388	0.0388	low_frequency	0.0436	0.0382	0.0446	0.0244	0.0409	0.0403	0.0465	0.0385	0.0463	0.0248	0.0424	0.000358	2.64e-06	3.63e-09	0.0837	2.33e-05	0.00046	2.72e-06	4.54e-09	0.0852	2.69e-05	0.0231	0.904	0.04	0.04	0.605	0.0237	0.0341	0.649	difficult	GRCh38_allOtherDifficultregions;GRCh38_population_CNV_FP_regions;GRCh38_segdups_gt10kb;GRCh38_chainSelf;GRCh38_segdups;GRCh38_chainSelf_gt10kb;GRCh38_alllowmapandsegdupregions;GRCh38_alldifficultregions	ATP5F1AP1-RAB28P3	ENSG00000234861-ENSG00000227353	intergenic_region	ENSG00000234861-ENSG00000227353	.	MODIFIER	intergenic_region	.	.	.	.	.	.	.	.	.	.	.	.	.	.	.
9	42443500	Sniffles2.INV.1DF7M8	N	<INV:75>	INV	OTHER	75	104.511	359.498	888	820	68	0.0766	novel	0.00282	0.00282	rare	0.00208	0.00347	0.00298	0	0.00585	0.00305	0.00237	0.00362	0.00323	0	0.00637	1	1	1	1	1	1	1	1	1	1	0.00282	0.989	0	0	0.631	0.00193	0.00289	0.583	difficult	GRCh38_SimpleRepeat_homopolymer_4to6_slop5;GRCh38_allOtherDifficultregions;GRCh38_gnomAD_InbreedingCoeff_slop1bp_merge1000bp;GRCh38_population_CNV_FP_regions;GRCh38_segdups_gt10kb;GRCh38_chainSelf;GRCh38_segdups;GRCh38_chainSelf_gt10kb;GRCh38_alllowmapandsegdupregions;GRCh38_alldifficultregions	ATP5F1AP1-RAB28P3	ENSG00000234861-ENSG00000227353	intergenic_region	ENSG00000234861-ENSG00000227353	.	MODIFIER	intergenic_region	.	.	.	.	.	.	.	.	.	.	.	.	Enhancer	.	.
9	42445677	Sniffles2.INS.1DE8M8	N	<INS:100>	INS	INS	100	41.241	154.904	888	824	64	0.0721	novel	0.0101	0.0101	low_frequency	0.0166	0.00347	0.0208	0	0.00585	0.0109	0.0187	0.00362	0.0219	0	0.00649	0.000904	1	2.84e-06	1	0.00293	0.00115	1	3.3e-06	1	0.00326	0.00394	0.979	0	0	0.5	0.00295	0.00578	0.481	difficult	GRCh38_SimpleRepeat_homopolymer_4to6_slop5;GRCh38_lowmappabilityall;GRCh38_nonunique_l100_m2_e1;GRCh38_allOtherDifficultregions;GRCh38_gnomAD_InbreedingCoeff_slop1bp_merge1000bp;GRCh38_population_CNV_FP_regions;GRCh38_segdups_gt10kb;GRCh38_chainSelf;GRCh38_segdups;GRCh38_chainSelf_gt10kb;GRCh38_alllowmapandsegdupregions;GRCh38_alldifficultregions	ATP5F1AP1-RAB28P3	ENSG00000234861-ENSG00000227353	intergenic_region	ENSG00000234861-ENSG00000227353	.	MODIFIER	intergenic_region	.	.	.	.	.	.	.	.	.	.	.	.	.	.	.
9	42452993	Sniffles2.DEL.1DF0M8	N	<DEL:-56>	DEL	DEL	-56	123.999	360.879	888	829	59	0.0664	novel	0.0107	0.0107	low_frequency	0.0208	0.00347	0.0179	0	0.00585	0.0115	0.023	0.00362	0.0188	0	0.00641	9.04e-08	1	4.06e-07	1	0.00293	1.38e-07	1	4.71e-07	1	0.00322	0.00845	0.972	0	0	0.641	0.00768	0.0108	0.621	difficult	GRCh38_SimpleRepeat_homopolymer_4to6_slop5;GRCh38_lowmappabilityall;GRCh38_nonunique_l100_m2_e1;GRCh38_allOtherDifficultregions;GRCh38_gnomAD_InbreedingCoeff_slop1bp_merge1000bp;GRCh38_population_CNV_FP_regions;GRCh38_segdups_gt10kb;GRCh38_segdups;GRCh38_alllowmapandsegdupregions;GRCh38_alldifficultregions	ATP5F1AP1-RAB28P3	ENSG00000234861-ENSG00000227353	intergenic_region	ENSG00000234861-ENSG00000227353	.	MODIFIER	intergenic_region	.	.	.	.	.	.	.	.	.	.	.	.	.	.	.
9	42454718	Sniffles2.DEL.1DF1M8	N	<DEL:-66>	DEL	DEL	-66	130.389	303.192	888	820	68	0.0766	novel	0.0107	0.0107	low_frequency	0.0228	0	0.0179	0	0.00585	0.0116	0.0259	0	0.0192	0	0.00637	3.3e-07	1	4.06e-07	1	0.00293	5.54e-07	1	5.08e-07	1	0.0032	0.00845	0.973	0	0	0.652	0.00364	0.00657	0.5	difficult	GRCh38_lowmappabilityall;GRCh38_nonunique_l100_m2_e1;GRCh38_nonunique_l250_m0_e0;GRCh38_allOtherDifficultregions;GRCh38_gnomAD_InbreedingCoeff_slop1bp_merge1000bp;GRCh38_population_CNV_FP_regions;GRCh38_segdups_gt10kb;GRCh38_segdups;GRCh38_alllowmapandsegdupregions;GRCh38_alldifficultregions	ATP5F1AP1-RAB28P3	ENSG00000234861-ENSG00000227353	intergenic_region	ENSG00000234861-ENSG00000227353	.	MODIFIER	intergenic_region	.	.	.	.	.	.	.	.	.	.	.	.	.	.	.
9	42457766	Sniffles2.DEL.1DF3M8	N	<DEL:-1358>	DEL	DEL	-1358	121.891	38.024	888	831	57	0.0642	novel	0.24	0.24	common	0.149	0.254	0.306	0.277	0.257	0.258	0.171	0.266	0.32	0.284	0.275	0.0741	0.000112	0.103	0.00315	0.232	0.223	4.8e-05	0.0689	0.00182	0.163	0.2	0.499	0.303	0.303	0.602	0.229	0.296	0.563	difficult	GRCh38_gclt25orgt65_slop50;GRCh38_AllHomopolymers_gt6bp_imperfectgt10bp_slop5;GRCh38_AllTandemRepeatsandHomopolymers_slop5;GRCh38_SimpleRepeat_homopolymer_gt11_slop5;GRCh38_SimpleRepeat_homopolymer_7to11_slop5;GRCh38_SimpleRepeat_homopolymer_4to6_slop5;GRCh38_SimpleRepeat_imperfecthomopolgt10_slop5;GRCh38_allOtherDifficultregions;GRCh38_population_CNV_FP_regions;GRCh38_segdups_gt10kb;GRCh38_chainSelf;GRCh38_segdups;GRCh38_chainSelf_gt10kb;GRCh38_alllowmapandsegdupregions;GRCh38_alldifficultregions	ATP5F1AP1-RAB28P3	ENSG00000234861-ENSG00000227353	intergenic_region	ENSG00000234861-ENSG00000227353	.	MODIFIER	intergenic_region	.	.	.	.	.	.	.	.	.	.	.	.	.	.	.
9	42463054	Sniffles2.INS.1DEAM8	N	<INS:192>	INS	INS	192	44.771	75.333	888	822	66	0.0743	novel	0.241	0.241	common	0.147	0.254	0.301	0.277	0.269	0.261	0.168	0.264	0.322	0.288	0.297	0.0075	0.00718	0.146	0.00315	0.439	0.0245	0.00385	0.0683	0.00169	0.184	0.209	0.472	0.26	0.26	0.602	0.228	0.289	0.563	difficult	GRCh38_segdups_gt10kb;GRCh38_chainSelf;GRCh38_segdups;GRCh38_chainSelf_gt10kb;GRCh38_alllowmapandsegdupregions;GRCh38_alldifficultregions	ATP5F1AP1-RAB28P3	ENSG00000234861-ENSG00000227353	intergenic_region	ENSG00000234861-ENSG00000227353	.	MODIFIER	intergenic_region	.	.	.	.	.	.	.	.	.	.	.	.	.	.	.
9	42497087	Sniffles2.DEL.1DF6M8	N	<DEL:-586632>	DEL	DEL	-586632	2.887	1.732	888	811	77	0.0867	not_compared	0.00113	0.00113	rare	0	0.00694	0	0	0	0.00123	0	0.00735	0	0	0	1	1	1	1	1	1	1	1	1	1	0	0.998	0	0	0.0499	0.0029	0.00315	0.762	difficult	GRCh38_ancestry_Neanderthal;GRCh38_gclt25orgt65_slop50;GRCh38_AllHomopolymers_gt6bp_imperfectgt10bp_slop5;GRCh38_AllTandemRepeats_51to200bp_slop5;GRCh38_AllTandemRepeatsandHomopolymers_slop5;GRCh38_SimpleRepeat_homopolymer_gt11_slop5;GRCh38_SimpleRepeat_triTR_15to50_slop5;GRCh38_SimpleRepeat_homopolymer_gt20_slop5;GRCh38_SimpleRepeat_diTR_11to50_slop5;GRCh38_AllTandemRepeats_gt100bp_slop5;GRCh38_allTandemRepeats;GRCh38_SimpleRepeat_homopolymer_7to11_slop5;GRCh38_SimpleRepeat_quadTR_51to200_slop5;GRCh38_SimpleRepeat_homopolymer_4to6_slop5;GRCh38_AllTandemRepeats_lt51bp_slop5;GRCh38_SimpleRepeat_imperfecthomopolgt20_slop5;GRCh38_AllTandemRepeats_201to10000bp_slop5;GRCh38_SimpleRepeat_quadTR_20to50_slop5;GRCh38_satellites_slop5;GRCh38_SimpleRepeat_imperfecthomopolgt10_slop5;GRCh38_lowmappabilityall;GRCh38_nonunique_l100_m2_e1;GRCh38_nonunique_l250_m0_e0;GRCh38_allOtherDifficultregions;GRCh38_gnomAD_InbreedingCoeff_slop1bp_merge1000bp;GRCh38_population_CNV_FP_regions;GRCh38_segdups_gt10kb;GRCh38_chainSelf;GRCh38_segdups;GRCh38_chainSelf_gt10kb;GRCh38_alllowmapandsegdupregions;GRCh38_alldifficultregions	RAB28P3;RBPJP6;RAB28P3-RBPJP6	ENSG00000227353;ENSG00000227924;ENSG00000227353-ENSG00000227924	transcript;transcript;intergenic_region	ENST00000448325.1;ENST00000411556.2;ENSG00000227353-ENSG00000227924	processed_pseudogene;processed_pseudogene;.	MODIFIER;MODIFIER;MODIFIER	downstream_gene_variant;downstream_gene_variant;intergenic_region	.	.	.	.	.	.	.	.	.	.	.	.	Enhancer;CTCF Binding Site;CTCF Binding Site;Enhancer;Open chromatin;Enhancer;Enhancer;Enhancer;CTCF Binding Site;Enhancer;CTCF Binding Site;Promoter;Enhancer;Enhancer;Enhancer;Enhancer;Enhancer;Open chromatin;Enhancer;CTCF Binding Site;TF binding;Open chromatin;CTCF Binding Site;CTCF Binding Site;Enhancer;Open chromatin;Open chromatin;CTCF Binding Site;TF binding;Open chromatin;Open chromatin;Enhancer;Enhancer;Promoter;Open chromatin;CTCF Binding Site;TF binding;TF binding;Enhancer;CTCF Binding Site;Enhancer;Enhancer;Promoter;Open chromatin;Open chromatin;Open chromatin;Open chromatin;Enhancer;Enhancer;CTCF Binding Site;CTCF Binding Site;Enhancer;Open chromatin;Promoter;CTCF Binding Site;TF binding;Enhancer;CTCF Binding Site;CTCF Binding Site;Enhancer;Enhancer;Enhancer;Enhancer;CTCF Binding Site;Enhancer;TF binding;Enhancer;Enhancer;CTCF Binding Site;Enhancer;CTCF Binding Site;TF binding;Open chromatin;Open chromatin;Open chromatin;Open chromatin;Enhancer;Enhancer;Open chromatin;Enhancer;Open chromatin;Open chromatin;Enhancer;Enhancer;Enhancer;Enhancer;CTCF Binding Site;Enhancer;Open chromatin;Open chromatin;Enhancer	.	.
9	42536422	Sniffles2.DEL.1E07M8	N	<DEL:-50>	DEL	DEL	-50	249.859	314.583	888	786	102	0.115	novel	0.0394	0.0394	low_frequency	0.0249	0.0104	0.128	0.0152	0.0205	0.0439	0.0257	0.0114	0.148	0.0166	0.0243	0.131	1	0.317	1	0.0607	0.123	1	0.202	1	0.0719	0.0383	0.878	0.179	0.179	0.665	0.00892	0.0169	0.549	difficult	GRCh38_SimpleRepeat_homopolymer_4to6_slop5;GRCh38_lowmappabilityall;GRCh38_nonunique_l100_m2_e1;GRCh38_segdups_gt10kb;GRCh38_chainSelf;GRCh38_segdups;GRCh38_chainSelf_gt10kb;GRCh38_alllowmapandsegdupregions;GRCh38_alldifficultregions	RBPJP6-ENSG00000237357	ENSG00000227924-ENSG00000237357	intergenic_region	ENSG00000227924-ENSG00000237357	.	MODIFIER	intergenic_region	.	.	.	.	.	.	.	.	.	.	.	.	.	.	.
9	42729871	Sniffles2.INS.1E17M8	N	<INS:170>	INS	INS	170	126.082	352.765	888	774	114	0.128	novel	0.00169	0.00169	rare	0	0.00347	0	0	0.00585	0.00194	0	0.004	0	0	0.00699	1	1	1	1	1	1	1	1	1	1	0.000563	0.995	0	0	0.732	6.15e-05	8.92e-05	0.589	difficult	GRCh38_SimpleRepeat_homopolymer_4to6_slop5;GRCh38_lowmappabilityall;GRCh38_nonunique_l100_m2_e1;GRCh38_segdups_gt10kb;GRCh38_chainSelf;GRCh38_segdups;GRCh38_chainSelf_gt10kb;GRCh38_alllowmapandsegdupregions;GRCh38_alldifficultregions	ENSG00000287276	ENSG00000287276	gene_variant	ENSG00000287276	.	MODIFIER	intragenic_variant	.	.	.	.	.	.	.	.	.	.	.	.	.	.	.
9	42734922	Sniffles2.INS.1E19M8	N	<INS:4705>	INS	INS	4705	558.341	26.558	888	831	57	0.0642	novel	0.00113	0.00113	rare	0	0	0.00298	0	0.00292	0.0012	0	0	0.00311	0	0.00305	1	1	1	1	1	1	1	1	1	1	0	0.998	0	0	0.0561	2.05e-06	0.000101	0.086	difficult	GRCh38_gclt25orgt65_slop50;GRCh38_AllTandemRepeatsandHomopolymers_slop5;GRCh38_SimpleRepeat_diTR_11to50_slop5;GRCh38_AllTandemRepeats_gt100bp_slop5;GRCh38_allTandemRepeats;GRCh38_AllTandemRepeats_201to10000bp_slop5;GRCh38_segdups_gt10kb;GRCh38_chainSelf;GRCh38_segdups;GRCh38_chainSelf_gt10kb;GRCh38_alllowmapandsegdupregions;GRCh38_alldifficultregions	ENSG00000287276	ENSG00000287276	gene_variant	ENSG00000287276	.	MODIFIER	intragenic_variant	.	.	.	.	.	.	.	.	.	.	.	.	Open chromatin	.	.
9	42734957	Sniffles2.DEL.1E21M8	N	<DEL:-126>	DEL	DEL	-126	77.861	195.36	888	844	44	0.0495	novel	0.149	0.149	common	0.292	0.0972	0.131	0.104	0.0526	0.157	0.308	0.102	0.136	0.112	0.0549	0.212	0.622	0.491	0.00264	0.376	0.0894	0.63	0.5	0.00397	0.389	0.118	0.749	0.36	0.36	0.712	0.062	0.0826	0.618	difficult	GRCh38_gclt25orgt65_slop50;GRCh38_AllTandemRepeatsandHomopolymers_slop5;GRCh38_SimpleRepeat_diTR_11to50_slop5;GRCh38_AllTandemRepeats_gt100bp_slop5;GRCh38_allTandemRepeats;GRCh38_AllTandemRepeats_201to10000bp_slop5;GRCh38_segdups_gt10kb;GRCh38_segdups;GRCh38_alllowmapandsegdupregions;GRCh38_alldifficultregions	ENSG00000287276	ENSG00000287276	gene_variant	ENSG00000287276	.	MODIFIER	intragenic_variant	.	.	.	.	.	.	.	.	.	.	.	.	Open chromatin	.	.
9	42735049	Sniffles2.INS.1E1AM8	N	<INS:7500>	INS	INS	7500	83.439	217.082	888	840	48	0.054	novel	0.00113	0.00113	rare	0	0	0	0	0.00585	0.00119	0	0	0	0	0.00606	1	1	1	1	1	1	1	1	1	1	0.00113	0.995	0	0	0.65	0.000727	0.00141	0.498	difficult	GRCh38_gclt25orgt65_slop50;GRCh38_AllTandemRepeatsandHomopolymers_slop5;GRCh38_SimpleRepeat_diTR_11to50_slop5;GRCh38_AllTandemRepeats_gt100bp_slop5;GRCh38_allTandemRepeats;GRCh38_AllTandemRepeats_201to10000bp_slop5;GRCh38_segdups_gt10kb;GRCh38_segdups;GRCh38_alllowmapandsegdupregions;GRCh38_alldifficultregions	ENSG00000287276	ENSG00000287276	gene_variant	ENSG00000287276	.	MODIFIER	intragenic_variant	.	.	.	.	.	.	.	.	.	.	.	.	Open chromatin	.	.
9	42750024	Sniffles2.DEL.1E22M8	N	<DEL:-901>	DEL	DEL	-901	314.647	86.672	888	859	29	0.0327	novel	0.00113	0.00113	rare	0	0	0	0	0.00585	0.00116	0	0	0	0	0.00614	1	1	1	1	1	1	1	1	1	1	0.00225	0.993	0	0	0.621	0.00257	0.0028	0.504	difficult	GRCh38_AllHomopolymers_gt6bp_imperfectgt10bp_slop5;GRCh38_AllTandemRepeatsandHomopolymers_slop5;GRCh38_SimpleRepeat_homopolymer_gt11_slop5;GRCh38_SimpleRepeat_homopolymer_4to6_slop5;GRCh38_SimpleRepeat_imperfecthomopolgt10_slop5;GRCh38_lowmappabilityall;GRCh38_nonunique_l100_m2_e1;GRCh38_nonunique_l250_m0_e0;GRCh38_allOtherDifficultregions;GRCh38_gnomAD_InbreedingCoeff_slop1bp_merge1000bp;GRCh38_segdups_gt10kb;GRCh38_chainSelf;GRCh38_segdups;GRCh38_chainSelf_gt10kb;GRCh38_alllowmapandsegdupregions;GRCh38_alldifficultregions	ENSG00000287276	ENSG00000287276	gene_variant	ENSG00000287276	.	MODIFIER	intragenic_variant	.	.	.	.	.	.	.	.	.	.	.	.	.	.	.
9	42776053	Sniffles2.DEL.1E25M8	N	<DEL:-1366>	DEL	DEL	-1366	62.356	40.19	888	872	16	0.018	novel	0.00732	0.00732	low_frequency	0.00415	0.00694	0.00893	0.0122	0.00585	0.00745	0.00426	0.00709	0.00898	0.0124	0.00595	1	1	1	1	1	1	1	1	1	1	0.00676	0.974	0.0769	0.0769	0.641	0.0116	0.0172	0.581	difficult	GRCh38_AllHomopolymers_gt6bp_imperfectgt10bp_slop5;GRCh38_AllTandemRepeats_51to200bp_slop5;GRCh38_AllTandemRepeatsandHomopolymers_slop5;GRCh38_SimpleRepeat_homopolymer_gt11_slop5;GRCh38_allTandemRepeats;GRCh38_SimpleRepeat_homopolymer_4to6_slop5;GRCh38_SimpleRepeat_imperfecthomopolgt20_slop5;GRCh38_SimpleRepeat_quadTR_20to50_slop5;GRCh38_SimpleRepeat_imperfecthomopolgt10_slop5;GRCh38_lowmappabilityall;GRCh38_nonunique_l100_m2_e1;GRCh38_nonunique_l250_m0_e0;GRCh38_segdups_gt10kb;GRCh38_chainSelf;GRCh38_segdups;GRCh38_chainSelf_gt10kb;GRCh38_alllowmapandsegdupregions;GRCh38_alldifficultregions	ENSG00000287276	ENSG00000287276	transcript	ENST00000652898.1	processed_transcript	MODIFIER	intron_variant	.	.	.	.	.	.	.	.	.	.	.	.	Open chromatin	.	.
9	42792486	Sniffles2.INS.1E1EM8	N	<INS:65>	INS	INS	65	26.962	63.616	888	865	23	0.0259	novel	0.0152	0.0152	low_frequency	0.0145	0.00694	0.0208	0.0213	0.0117	0.0156	0.0152	0.00694	0.0215	0.0217	0.012	0.0432	1	0.0618	1	1	0.0452	1	0.0636	1	1	0.00845	0.955	0	0	0.543	0.00557	0.0166	0.347	difficult	GRCh38_AllTandemRepeats_51to200bp_slop5;GRCh38_AllTandemRepeatsandHomopolymers_slop5;GRCh38_SimpleRepeat_diTR_11to50_slop5;GRCh38_allTandemRepeats;GRCh38_segdups_gt10kb;GRCh38_chainSelf;GRCh38_segdups;GRCh38_chainSelf_gt10kb;GRCh38_alllowmapandsegdupregions;GRCh38_alldifficultregions	ADGRF5P2;ENSG00000287276	ENSG00000204818;ENSG00000287276	transcript;transcript	ENST00000423199.1;ENST00000652898.1	transcribed_unprocessed_pseudogene;processed_transcript	MODIFIER;MODIFIER	upstream_gene_variant;intron_variant	.	.	.	.	.	.	.	.	.	.	.	.	.	.	.
9	42896844	Sniffles2.INS.1E40M8	N	<INS:143>	INS	INS	143	113.639	487.5	888	857	31	0.0349	novel	0.00225	0.00225	rare	0	0	0.00298	0.00305	0.00585	0.00233	0	0	0.00305	0.00312	0.0061	1	1	1	1	1	1	1	1	1	1	0.00282	0.99	0	0	0.546	0.00157	0.0022	0.626	difficult	GRCh38_SimpleRepeat_homopolymer_4to6_slop5;GRCh38_lowmappabilityall;GRCh38_nonunique_l100_m2_e1;GRCh38_allOtherDifficultregions;GRCh38_gnomAD_InbreedingCoeff_slop1bp_merge1000bp;GRCh38_segdups_gt10kb;GRCh38_chainSelf;GRCh38_segdups;GRCh38_chainSelf_gt10kb;GRCh38_alllowmapandsegdupregions;GRCh38_alldifficultregions	ANKRD20A7P	ENSG00000236816	transcript	ENST00000402318.3	transcribed_unprocessed_pseudogene	MODIFIER	intron_variant	.	.	.	.	.	.	.	.	.	.	.	.	.	.	.
9	42924431	Sniffles2.INS.1E41M8	N	<INS:145>	INS	INS	145	158.08	377.424	888	855	33	0.0372	novel	0.00113	0.00113	rare	0.00415	0	0	0	0	0.00117	0.00439	0	0	0	0	1	1	1	1	1	1	1	1	1	1	0.000563	0.997	0	0	0.936	9.22e-06	2.05e-05	0.463	difficult	GRCh38_lowmappabilityall;GRCh38_nonunique_l100_m2_e1;GRCh38_segdups_gt10kb;GRCh38_chainSelf;GRCh38_segdups;GRCh38_chainSelf_gt10kb;GRCh38_alllowmapandsegdupregions;GRCh38_alldifficultregions	ENSG00000273900;ANKRD20A7P;SNX18P5;ANKRD20A7P	ENSG00000273900;ENSG00000236816;ENSG00000275144;ENSG00000236816	transcript;transcript;transcript;gene_variant	ENST00000615762.1;ENST00000402318.3;ENST00000619873.1;ENSG00000236816	processed_pseudogene;transcribed_unprocessed_pseudogene;unprocessed_pseudogene;.	MODIFIER;MODIFIER;MODIFIER;MODIFIER	upstream_gene_variant;downstream_gene_variant;downstream_gene_variant;intragenic_variant	.	.	.	.	.	.	.	.	.	.	.	.	.	.	.
9	42937695	Sniffles2.DEL.1E4FM8	N	<DEL:-77>	DEL	DEL	-77	178.93	201.726	888	862	26	0.0293	novel	0.0135	0.0135	low_frequency	0	0.0104	0.0268	0.00305	0.0322	0.0139	0	0.0108	0.0276	0.00311	0.0333	1	1	1	1	1	1	1	1	1	1	0.00845	0.965	0.167	0.167	0.671	0.00188	0.00257	0.659	difficult	GRCh38_SimpleRepeat_homopolymer_4to6_slop5;GRCh38_lowmappabilityall;GRCh38_nonunique_l100_m2_e1;GRCh38_segdups_gt10kb;GRCh38_chainSelf;GRCh38_segdups;GRCh38_chainSelf_gt10kb;GRCh38_alllowmapandsegdupregions;GRCh38_alldifficultregions	ANKRD20A7P	ENSG00000236816	gene_variant	ENSG00000236816	.	MODIFIER	intragenic_variant	.	.	.	.	.	.	.	.	.	.	.	.	Enhancer	.	.
9	42940150	Sniffles2.DEL.1E4EM8	N	<DEL:-81>	DEL	DEL	-81	28.129	125.196	888	887	1	0.00113	novel	0.672	0.328	common	0.546	0.868	0.476	0.829	0.728	0.673	0.548	0.868	0.476	0.829	0.728	0.194	1	0.358	0.578	0.12	0.195	1	0.358	0.578	0.12	0.682	0.885	0.888	0.808	0.909	0.851	0.85	0.943	difficult	GRCh38_SimpleRepeat_homopolymer_4to6_slop5;GRCh38_lowmappabilityall;GRCh38_nonunique_l100_m2_e1;GRCh38_segdups_gt10kb;GRCh38_chainSelf;GRCh38_segdups;GRCh38_chainSelf_gt10kb;GRCh38_alllowmapandsegdupregions;GRCh38_alldifficultregions	ANKRD20A7P	ENSG00000236816	gene_variant	ENSG00000236816	.	MODIFIER	intragenic_variant	.	.	.	.	.	.	.	.	.	.	.	.	Enhancer	.	.
9	43019053	Sniffles2.INS.1E5DM8	N	<INS:102>	INS	INS	102	133.967	474.803	888	845	43	0.0484	novel	0.00113	0.00113	rare	0.00415	0	0	0	0	0.00118	0.00459	0	0	0	0	1	1	1	1	1	1	1	1	1	1	0	0.998	0	0	0.232	0.000255	0.000293	0.714	difficult	GRCh38_SimpleRepeat_homopolymer_4to6_slop5;GRCh38_lowmappabilityall;GRCh38_nonunique_l100_m2_e1;GRCh38_segdups_gt10kb;GRCh38_chainSelf;GRCh38_segdups;GRCh38_chainSelf_gt10kb;GRCh38_alllowmapandsegdupregions;GRCh38_alldifficultregions	ENSG00000276128	ENSG00000276128	transcript	ENST00000666773.1	processed_transcript	MODIFIER	intron_variant	.	.	.	.	.	.	.	.	.	.	.	.	.	.	.
9	43033808	Sniffles2.INS.1E5EM8	N	<INS:83>	INS	INS	83	85.873	295.225	888	853	35	0.0394	novel	0.00619	0.00619	low_frequency	0.0208	0.00347	0	0	0	0.00645	0.0224	0.00355	0	0	0	0.00268	1	1	1	1	0.00312	1	1	1	1	0.00676	0.977	0	0	0.714	0.000408	0.00059	0.595	difficult	GRCh38_lowmappabilityall;GRCh38_nonunique_l100_m2_e1;GRCh38_nonunique_l250_m0_e0;GRCh38_segdups_gt10kb;GRCh38_chainSelf;GRCh38_segdups;GRCh38_chainSelf_gt10kb;GRCh38_alllowmapandsegdupregions;GRCh38_alldifficultregions	ENSG00000276128	ENSG00000276128	transcript	ENST00000666773.1	processed_transcript	MODIFIER	intron_variant	.	.	.	.	.	.	.	.	.	.	.	.	.	.	.
9	43148785	Sniffles2.INS.1E67M8	N	<INS:90>	INS	INS	90	34.935	92.309	888	870	18	0.0203	novel	0.0417	0.0417	low_frequency	0.0456	0.0556	0.0536	0.0366	0.0175	0.0425	0.0468	0.0567	0.0539	0.0377	0.0179	1	1	1	1	1	1	1	1	1	1	0.0276	0.874	0.0676	0.0676	0.621	0.018	0.0276	0.568	difficult	GRCh38_ancestry_Neanderthal;GRCh38_gclt25orgt65_slop50;GRCh38_AllTandemRepeats_51to200bp_slop5;GRCh38_AllTandemRepeatsandHomopolymers_slop5;GRCh38_AllTandemRepeats_gt100bp_slop5;GRCh38_allTandemRepeats;GRCh38_segdups_gt10kb;GRCh38_chainSelf;GRCh38_segdups;GRCh38_chainSelf_gt10kb;GRCh38_alllowmapandsegdupregions;GRCh38_alldifficultregions	ENSG00000286506-ENSG00000287800	ENSG00000286506-ENSG00000287800	intergenic_region	ENSG00000286506-ENSG00000287800	.	MODIFIER	intergenic_region	.	.	.	.	.	.	.	.	.	.	.	.	.	.	.
9	43153459	Sniffles2.DEL.1E7FM8	N	<DEL:-3286>	DEL	DEL	-3286	0.916	9.367	888	876	12	0.0135	novel	0.0799	0.0799	common	0.0996	0.0868	0.0893	0.0579	0.0585	0.081	0.101	0.0868	0.0898	0.0594	0.0595	0.142	0.6	0.367	1	1	0.143	0.6	0.367	1	1	0.0495	0.774	0.0845	0.0845	0.578	0.0412	0.0655	0.548	difficult	GRCh38_ancestry_Neanderthal;GRCh38_AllHomopolymers_gt6bp_imperfectgt10bp_slop5;GRCh38_AllTandemRepeatsandHomopolymers_slop5;GRCh38_AllTandemRepeats_gt100bp_slop5;GRCh38_allTandemRepeats;GRCh38_SimpleRepeat_homopolymer_7to11_slop5;GRCh38_SimpleRepeat_homopolymer_4to6_slop5;GRCh38_AllTandemRepeats_gt10000bp_slop5;GRCh38_satellites_slop5;GRCh38_lowmappabilityall;GRCh38_nonunique_l100_m2_e1;GRCh38_nonunique_l250_m0_e0;GRCh38_allOtherDifficultregions;GRCh38_population_CNV_FP_regions;GRCh38_segdups_gt10kb;GRCh38_chainSelf;GRCh38_segdups;GRCh38_chainSelf_gt10kb;GRCh38_alllowmapandsegdupregions;GRCh38_alldifficultregions	ENSG00000286506-ENSG00000287800	ENSG00000286506-ENSG00000287800	intergenic_region	ENSG00000286506-ENSG00000287800	.	MODIFIER	intergenic_region	.	.	.	.	.	.	.	.	.	.	.	.	.	.	.
9	43155428	Sniffles2.DEL.1E80M8	N	<DEL:-80>	DEL	DEL	-80	91.217	247.323	888	871	17	0.0191	novel	0.013	0.013	low_frequency	0.00208	0.0208	0.00298	0.0427	0.00292	0.0132	0.00212	0.0211	0.00303	0.0435	0.00299	1	1	1	0.251	1	1	1	1	0.256	1	0.0107	0.967	0.273	0.273	0.663	0.0327	0.0348	0.886	difficult	GRCh38_ancestry_Neanderthal;GRCh38_AllTandemRepeatsandHomopolymers_slop5;GRCh38_AllTandemRepeats_gt100bp_slop5;GRCh38_allTandemRepeats;GRCh38_SimpleRepeat_homopolymer_4to6_slop5;GRCh38_AllTandemRepeats_gt10000bp_slop5;GRCh38_satellites_slop5;GRCh38_lowmappabilityall;GRCh38_nonunique_l100_m2_e1;GRCh38_segdups_gt10kb;GRCh38_chainSelf;GRCh38_segdups;GRCh38_chainSelf_gt10kb;GRCh38_alllowmapandsegdupregions;GRCh38_alldifficultregions	ENSG00000286506-ENSG00000287800	ENSG00000286506-ENSG00000287800	intergenic_region	ENSG00000286506-ENSG00000287800	.	MODIFIER	intergenic_region	.	.	.	.	.	.	.	.	.	.	.	.	.	.	.
9	43156542	Sniffles2.DEL.1E81M8	N	<DEL:-343>	DEL	DEL	-343	253.721	303.549	888	869	19	0.0214	novel	0.00169	0.00169	rare	0.00208	0	0.00298	0.00305	0	0.00173	0.00214	0	0.00301	0.00309	0	1	1	1	1	1	1	1	1	1	1	0.00225	0.992	0	0	0.634	0.000186	0.000327	0.565	difficult	GRCh38_ancestry_Neanderthal;GRCh38_AllTandemRepeatsandHomopolymers_slop5;GRCh38_AllTandemRepeats_gt100bp_slop5;GRCh38_allTandemRepeats;GRCh38_SimpleRepeat_homopolymer_4to6_slop5;GRCh38_AllTandemRepeats_gt10000bp_slop5;GRCh38_satellites_slop5;GRCh38_lowmappabilityall;GRCh38_nonunique_l100_m2_e1;GRCh38_allOtherDifficultregions;GRCh38_population_CNV_FP_regions;GRCh38_segdups_gt10kb;GRCh38_chainSelf;GRCh38_segdups;GRCh38_chainSelf_gt10kb;GRCh38_alllowmapandsegdupregions;GRCh38_alldifficultregions	ENSG00000286506-ENSG00000287800	ENSG00000286506-ENSG00000287800	intergenic_region	ENSG00000286506-ENSG00000287800	.	MODIFIER	intergenic_region	.	.	.	.	.	.	.	.	.	.	.	.	.	.	.
9	43160606	Sniffles2.DEL.1E82M8	N	<DEL:-511>	DEL	DEL	-511	140.011	156.175	888	873	15	0.0169	novel	0.121	0.121	common	0.145	0.115	0.131	0.0945	0.108	0.123	0.146	0.115	0.132	0.0969	0.111	0.00376	0.217	0.0804	0.365	0.224	0.0065	0.217	0.081	0.365	0.226	0.089	0.677	0.167	0.167	0.611	0.0629	0.101	0.521	difficult	GRCh38_ancestry_Neanderthal;GRCh38_AllTandemRepeatsandHomopolymers_slop5;GRCh38_AllTandemRepeats_gt100bp_slop5;GRCh38_allTandemRepeats;GRCh38_SimpleRepeat_homopolymer_4to6_slop5;GRCh38_AllTandemRepeats_gt10000bp_slop5;GRCh38_satellites_slop5;GRCh38_lowmappabilityall;GRCh38_nonunique_l100_m2_e1;GRCh38_nonunique_l250_m0_e0;GRCh38_allOtherDifficultregions;GRCh38_population_CNV_FP_regions;GRCh38_segdups_gt10kb;GRCh38_chainSelf;GRCh38_segdups;GRCh38_chainSelf_gt10kb;GRCh38_alllowmapandsegdupregions;GRCh38_alldifficultregions	ENSG00000286506-ENSG00000287800	ENSG00000286506-ENSG00000287800	intergenic_region	ENSG00000286506-ENSG00000287800	.	MODIFIER	intergenic_region	.	.	.	.	.	.	.	.	.	.	.	.	.	.	.
9	43164060	Sniffles2.DEL.1E83M8	N	<DEL:-171>	DEL	DEL	-171	105.91	153.808	888	885	3	0.00338	novel	0.231	0.231	common	0.295	0.163	0.277	0.168	0.216	0.232	0.292	0.163	0.278	0.169	0.218	9.69e-14	0.0146	5.64e-07	0.00873	0.0011	2.4e-13	0.0146	5.26e-07	0.00879	0.0011	0.194	0.508	0.315	0.315	0.621	0.148	0.2	0.543	difficult	GRCh38_ancestry_Neanderthal;GRCh38_AllTandemRepeatsandHomopolymers_slop5;GRCh38_AllTandemRepeats_gt100bp_slop5;GRCh38_allTandemRepeats;GRCh38_SimpleRepeat_homopolymer_4to6_slop5;GRCh38_AllTandemRepeats_gt10000bp_slop5;GRCh38_satellites_slop5;GRCh38_lowmappabilityall;GRCh38_nonunique_l100_m2_e1;GRCh38_allOtherDifficultregions;GRCh38_gnomAD_InbreedingCoeff_slop1bp_merge1000bp;GRCh38_population_CNV_FP_regions;GRCh38_segdups_gt10kb;GRCh38_segdups;GRCh38_alllowmapandsegdupregions;GRCh38_alldifficultregions	ENSG00000286506-ENSG00000287800	ENSG00000286506-ENSG00000287800	intergenic_region	ENSG00000286506-ENSG00000287800	.	MODIFIER	intergenic_region	.	.	.	.	.	.	.	.	.	.	.	.	.	.	.
9	43166735	Sniffles2.INS.1E70M8	N	<INS:1194>	INS	INS	1194	53.041	36.054	888	882	6	0.00676	novel	0.244	0.244	common	0.295	0.208	0.268	0.195	0.228	0.246	0.294	0.208	0.271	0.196	0.231	9.69e-14	0.000619	7.46e-08	0.000749	0.000316	1.11e-13	0.000619	6.48e-08	0.000745	0.000178	0.199	0.471	0.298	0.298	0.612	0.15	0.206	0.539	difficult	GRCh38_ancestry_Neanderthal;GRCh38_AllTandemRepeatsandHomopolymers_slop5;GRCh38_AllTandemRepeats_gt100bp_slop5;GRCh38_allTandemRepeats;GRCh38_AllTandemRepeats_gt10000bp_slop5;GRCh38_satellites_slop5;GRCh38_lowmappabilityall;GRCh38_nonunique_l100_m2_e1;GRCh38_allOtherDifficultregions;GRCh38_population_CNV_FP_regions;GRCh38_segdups_gt10kb;GRCh38_segdups;GRCh38_alllowmapandsegdupregions;GRCh38_alldifficultregions	ENSG00000286506-ENSG00000287800	ENSG00000286506-ENSG00000287800	intergenic_region	ENSG00000286506-ENSG00000287800	.	MODIFIER	intergenic_region	.	.	.	.	.	.	.	.	.	.	.	.	.	.	.
9	43169573	Sniffles2.DEL.1E85M8	N	<DEL:-1206>	DEL	DEL	-1206	61.81	20.284	888	887	1	0.00113	novel	0.351	0.351	common	0.421	0.33	0.366	0.302	0.301	0.351	0.421	0.33	0.365	0.302	0.301	1.01e-33	2.59e-09	6.54e-17	3.8e-10	1.89e-10	1.01e-33	2.59e-09	1.5e-16	3.8e-10	1.89e-10	0.323	0.43	0.403	0.403	0.601	0.208	0.273	0.52	difficult	GRCh38_ancestry_Neanderthal;GRCh38_AllTandemRepeatsandHomopolymers_slop5;GRCh38_AllTandemRepeats_gt100bp_slop5;GRCh38_allTandemRepeats;GRCh38_SimpleRepeat_homopolymer_4to6_slop5;GRCh38_AllTandemRepeats_gt10000bp_slop5;GRCh38_satellites_slop5;GRCh38_lowmappabilityall;GRCh38_nonunique_l100_m2_e1;GRCh38_allOtherDifficultregions;GRCh38_population_CNV_FP_regions;GRCh38_segdups_gt10kb;GRCh38_segdups;GRCh38_alllowmapandsegdupregions;GRCh38_alldifficultregions	ENSG00000286506-ENSG00000287800	ENSG00000286506-ENSG00000287800	intergenic_region	ENSG00000286506-ENSG00000287800	.	MODIFIER	intergenic_region	.	.	.	.	.	.	.	.	.	.	.	.	.	.	.
9	43170233	Sniffles2.INS.1E71M8	N	<INS:288>	INS	INS	288	125.896	130.507	888	885	3	0.00338	novel	0.00338	0.00338	rare	0	0.00347	0.00298	0	0.0117	0.00339	0	0.0035	0.00299	0	0.0118	1	1	1	1	1	1	1	1	1	1	0.00563	0.982	0	0	0.617	0.0111	0.0125	0.694	difficult	GRCh38_ancestry_Neanderthal;GRCh38_AllTandemRepeatsandHomopolymers_slop5;GRCh38_AllTandemRepeats_gt100bp_slop5;GRCh38_allTandemRepeats;GRCh38_SimpleRepeat_homopolymer_4to6_slop5;GRCh38_AllTandemRepeats_gt10000bp_slop5;GRCh38_satellites_slop5;GRCh38_lowmappabilityall;GRCh38_nonunique_l100_m2_e1;GRCh38_allOtherDifficultregions;GRCh38_population_CNV_FP_regions;GRCh38_segdups_gt10kb;GRCh38_segdups;GRCh38_alllowmapandsegdupregions;GRCh38_alldifficultregions	ENSG00000286506-ENSG00000287800	ENSG00000286506-ENSG00000287800	intergenic_region	ENSG00000286506-ENSG00000287800	.	MODIFIER	intergenic_region	.	.	.	.	.	.	.	.	.	.	.	.	.	.	.
9	43173752	Sniffles2.DEL.1E88M8	N	<DEL:-1609>	DEL	DEL	-1609	200.582	80.625	888	887	1	0.00113	novel	0.00507	0.00507	low_frequency	0	0	0.0119	0	0.0146	0.00507	0	0	0.0119	0	0.0146	1	1	1	1	1	1	1	1	1	1	0.00338	0.983	0	0	0.676	0.000704	0.000989	0.566	difficult	GRCh38_ancestry_Neanderthal;GRCh38_AllHomopolymers_gt6bp_imperfectgt10bp_slop5;GRCh38_AllTandemRepeatsandHomopolymers_slop5;GRCh38_AllTandemRepeats_gt100bp_slop5;GRCh38_allTandemRepeats;GRCh38_SimpleRepeat_homopolymer_7to11_slop5;GRCh38_SimpleRepeat_homopolymer_4to6_slop5;GRCh38_AllTandemRepeats_gt10000bp_slop5;GRCh38_satellites_slop5;GRCh38_lowmappabilityall;GRCh38_nonunique_l100_m2_e1;GRCh38_nonunique_l250_m0_e0;GRCh38_allOtherDifficultregions;GRCh38_gnomAD_InbreedingCoeff_slop1bp_merge1000bp;GRCh38_population_CNV_FP_regions;GRCh38_segdups_gt10kb;GRCh38_segdups;GRCh38_alllowmapandsegdupregions;GRCh38_alldifficultregions	ENSG00000286506-ENSG00000287800	ENSG00000286506-ENSG00000287800	intergenic_region	ENSG00000286506-ENSG00000287800	.	MODIFIER	intergenic_region	.	.	.	.	.	.	.	.	.	.	.	.	.	.	.
9	43175087	Sniffles2.INS.1E72M8	N	<INS:339>	INS	INS	339	91.631	131.449	888	886	2	0.00225	novel	0.312	0.312	common	0.355	0.295	0.316	0.25	0.325	0.313	0.353	0.297	0.316	0.25	0.326	4.37e-22	2.94e-08	2.34e-11	1.47e-06	1.14e-10	1.16e-21	1.33e-08	2.34e-11	1.47e-06	5.27e-11	0.276	0.449	0.401	0.401	0.611	0.24	0.289	0.586	difficult	GRCh38_ancestry_Neanderthal;GRCh38_AllTandemRepeatsandHomopolymers_slop5;GRCh38_AllTandemRepeats_gt100bp_slop5;GRCh38_allTandemRepeats;GRCh38_AllTandemRepeats_gt10000bp_slop5;GRCh38_satellites_slop5;GRCh38_allOtherDifficultregions;GRCh38_gnomAD_InbreedingCoeff_slop1bp_merge1000bp;GRCh38_population_CNV_FP_regions;GRCh38_segdups_gt10kb;GRCh38_segdups;GRCh38_alllowmapandsegdupregions;GRCh38_alldifficultregions	ENSG00000286506-ENSG00000287800	ENSG00000286506-ENSG00000287800	intergenic_region	ENSG00000286506-ENSG00000287800	.	MODIFIER	intergenic_region	.	.	.	.	.	.	.	.	.	.	.	.	.	.	.
9	43175105	Sniffles2.DEL.1E89M8	N	<DEL:-171>	DEL	DEL	-171	117.863	276.699	888	884	4	0.00451	novel	0.00113	0.00113	rare	0.00415	0	0	0	0	0.00113	0.00417	0	0	0	0	1	1	1	1	1	1	1	1	1	1	0.00113	0.995	0	0	0.665	0.000174	0.000362	0.423	difficult	GRCh38_ancestry_Neanderthal;GRCh38_AllHomopolymers_gt6bp_imperfectgt10bp_slop5;GRCh38_AllTandemRepeatsandHomopolymers_slop5;GRCh38_AllTandemRepeats_gt100bp_slop5;GRCh38_allTandemRepeats;GRCh38_SimpleRepeat_homopolymer_7to11_slop5;GRCh38_SimpleRepeat_homopolymer_4to6_slop5;GRCh38_AllTandemRepeats_gt10000bp_slop5;GRCh38_satellites_slop5;GRCh38_lowmappabilityall;GRCh38_nonunique_l100_m2_e1;GRCh38_allOtherDifficultregions;GRCh38_gnomAD_InbreedingCoeff_slop1bp_merge1000bp;GRCh38_population_CNV_FP_regions;GRCh38_segdups_gt10kb;GRCh38_segdups;GRCh38_alllowmapandsegdupregions;GRCh38_alldifficultregions	ENSG00000286506-ENSG00000287800	ENSG00000286506-ENSG00000287800	intergenic_region	ENSG00000286506-ENSG00000287800	.	MODIFIER	intergenic_region	.	.	.	.	.	.	.	.	.	.	.	.	.	.	.
9	43176232	Sniffles2.DEL.1E8AM8	N	<DEL:-172>	DEL	DEL	-172	123.236	207.161	888	888	0	0	novel	0.248	0.248	common	0.303	0.236	0.256	0.198	0.219	0.248	0.303	0.236	0.256	0.198	0.219	8.29e-15	3.94e-05	3.98e-07	0.000429	3.3e-05	8.29e-15	3.94e-05	3.98e-07	0.000429	3.3e-05	0.199	0.502	0.339	0.339	0.615	0.142	0.198	0.566	difficult	GRCh38_ancestry_Neanderthal;GRCh38_AllTandemRepeatsandHomopolymers_slop5;GRCh38_AllTandemRepeats_gt100bp_slop5;GRCh38_allTandemRepeats;GRCh38_SimpleRepeat_homopolymer_4to6_slop5;GRCh38_AllTandemRepeats_gt10000bp_slop5;GRCh38_satellites_slop5;GRCh38_allOtherDifficultregions;GRCh38_population_CNV_FP_regions;GRCh38_segdups_gt10kb;GRCh38_segdups;GRCh38_alllowmapandsegdupregions;GRCh38_alldifficultregions	ENSG00000286506-ENSG00000287800	ENSG00000286506-ENSG00000287800	intergenic_region	ENSG00000286506-ENSG00000287800	.	MODIFIER	intergenic_region	.	.	.	.	.	.	.	.	.	.	.	.	.	.	.
9	43176671	Sniffles2.DEL.1E8BM8	N	<DEL:-1530>	DEL	DEL	-1530	314.428	155.764	888	888	0	0	novel	0.229	0.229	common	0.288	0.201	0.241	0.168	0.214	0.228	0.286	0.201	0.241	0.168	0.214	5.59e-13	0.00119	3.39e-06	0.00873	6.4e-05	6.52e-13	0.00119	3.39e-06	0.00873	6.4e-05	0.19	0.493	0.308	0.308	0.613	0.14	0.195	0.57	difficult	GRCh38_ancestry_Neanderthal;GRCh38_AllTandemRepeatsandHomopolymers_slop5;GRCh38_AllTandemRepeats_gt100bp_slop5;GRCh38_allTandemRepeats;GRCh38_SimpleRepeat_homopolymer_4to6_slop5;GRCh38_AllTandemRepeats_gt10000bp_slop5;GRCh38_satellites_slop5;GRCh38_lowmappabilityall;GRCh38_nonunique_l100_m2_e1;GRCh38_allOtherDifficultregions;GRCh38_population_CNV_FP_regions;GRCh38_segdups_gt10kb;GRCh38_segdups;GRCh38_alllowmapandsegdupregions;GRCh38_alldifficultregions	ENSG00000286506-ENSG00000287800	ENSG00000286506-ENSG00000287800	intergenic_region	ENSG00000286506-ENSG00000287800	.	MODIFIER	intergenic_region	.	.	.	.	.	.	.	.	.	.	.	.	.	.	.
9	43177860	Sniffles2.DEL.1E8CM8	N	<DEL:-339>	DEL	DEL	-339	202.728	393.098	888	885	3	0.00338	novel	0.0124	0.0124	low_frequency	0.0166	0.0104	0.00595	0.0183	0.00877	0.0124	0.0167	0.0105	0.00595	0.0183	0.00877	1	1	1	1	1	1	1	1	1	1	0.00788	0.959	0	0	0.626	0.00394	0.0109	0.383	difficult	GRCh38_ancestry_Neanderthal;GRCh38_AllTandemRepeatsandHomopolymers_slop5;GRCh38_AllTandemRepeats_gt100bp_slop5;GRCh38_allTandemRepeats;GRCh38_SimpleRepeat_homopolymer_4to6_slop5;GRCh38_AllTandemRepeats_gt10000bp_slop5;GRCh38_satellites_slop5;GRCh38_lowmappabilityall;GRCh38_nonunique_l100_m2_e1;GRCh38_allOtherDifficultregions;GRCh38_population_CNV_FP_regions;GRCh38_segdups_gt10kb;GRCh38_segdups;GRCh38_alllowmapandsegdupregions;GRCh38_alldifficultregions	ENSG00000286506-ENSG00000287800	ENSG00000286506-ENSG00000287800	intergenic_region	ENSG00000286506-ENSG00000287800	.	MODIFIER	intergenic_region	.	.	.	.	.	.	.	.	.	.	.	.	.	.	.
9	43178732	Sniffles2.DEL.1E8DM8	N	<DEL:-1018>	DEL	DEL	-1018	169.687	186.465	888	888	0	0	novel	0.103	0.103	common	0.137	0.0799	0.0952	0.0884	0.0965	0.103	0.137	0.0799	0.0952	0.0884	0.0965	0.011	0.601	0.367	0.616	0.371	0.011	0.601	0.367	0.616	0.371	0.0738	0.699	0.109	0.109	0.607	0.065	0.0988	0.548	difficult	GRCh38_ancestry_Neanderthal;GRCh38_AllHomopolymers_gt6bp_imperfectgt10bp_slop5;GRCh38_AllTandemRepeatsandHomopolymers_slop5;GRCh38_AllTandemRepeats_gt100bp_slop5;GRCh38_allTandemRepeats;GRCh38_SimpleRepeat_homopolymer_7to11_slop5;GRCh38_SimpleRepeat_homopolymer_4to6_slop5;GRCh38_AllTandemRepeats_gt10000bp_slop5;GRCh38_satellites_slop5;GRCh38_lowmappabilityall;GRCh38_nonunique_l100_m2_e1;GRCh38_allOtherDifficultregions;GRCh38_population_CNV_FP_regions;GRCh38_segdups_gt10kb;GRCh38_segdups;GRCh38_alllowmapandsegdupregions;GRCh38_alldifficultregions	ENSG00000286506-ENSG00000287800	ENSG00000286506-ENSG00000287800	intergenic_region	ENSG00000286506-ENSG00000287800	.	MODIFIER	intergenic_region	.	.	.	.	.	.	.	.	.	.	.	.	.	.	.
9	43179166	Sniffles2.DEL.1E8EM8	N	<DEL:-342>	DEL	DEL	-342	190.488	299.748	888	884	4	0.00451	novel	0.00619	0.00619	low_frequency	0.0104	0.00694	0.00298	0.00305	0.00585	0.00622	0.0104	0.00694	0.00299	0.00309	0.00585	1	1	1	1	1	1	1	1	1	1	0.00169	0.984	0	0	0.469	0.00105	0.00303	0.266	difficult	GRCh38_ancestry_Neanderthal;GRCh38_AllTandemRepeatsandHomopolymers_slop5;GRCh38_AllTandemRepeats_gt100bp_slop5;GRCh38_allTandemRepeats;GRCh38_SimpleRepeat_homopolymer_4to6_slop5;GRCh38_AllTandemRepeats_gt10000bp_slop5;GRCh38_satellites_slop5;GRCh38_lowmappabilityall;GRCh38_nonunique_l100_m2_e1;GRCh38_allOtherDifficultregions;GRCh38_population_CNV_FP_regions;GRCh38_segdups_gt10kb;GRCh38_segdups;GRCh38_alllowmapandsegdupregions;GRCh38_alldifficultregions	ENSG00000286506-ENSG00000287800	ENSG00000286506-ENSG00000287800	intergenic_region	ENSG00000286506-ENSG00000287800	.	MODIFIER	intergenic_region	.	.	.	.	.	.	.	.	.	.	.	.	.	.	.
9	43180483	Sniffles2.DEL.1E8FM8	N	<DEL:-196>	DEL	DEL	-196	67.265	167.781	888	888	0	0	novel	0.461	0.461	common	0.477	0.479	0.461	0.439	0.444	0.461	0.477	0.479	0.461	0.439	0.444	2e-50	2.15e-34	1.75e-34	2.71e-28	1.11e-30	2e-50	2.15e-34	1.75e-34	2.71e-28	1.11e-30	0.423	0.484	0.502	0.502	0.605	0.428	0.438	0.573	difficult	GRCh38_ancestry_Neanderthal;GRCh38_AllTandemRepeatsandHomopolymers_slop5;GRCh38_AllTandemRepeats_gt100bp_slop5;GRCh38_allTandemRepeats;GRCh38_SimpleRepeat_homopolymer_4to6_slop5;GRCh38_AllTandemRepeats_gt10000bp_slop5;GRCh38_satellites_slop5;GRCh38_lowmappabilityall;GRCh38_nonunique_l100_m2_e1;GRCh38_allOtherDifficultregions;GRCh38_population_CNV_FP_regions;GRCh38_segdups_gt10kb;GRCh38_segdups;GRCh38_alllowmapandsegdupregions;GRCh38_alldifficultregions	ENSG00000286506-ENSG00000287800	ENSG00000286506-ENSG00000287800	intergenic_region	ENSG00000286506-ENSG00000287800	.	MODIFIER	intergenic_region	.	.	.	.	.	.	.	.	.	.	.	.	.	.	.
9	43184930	Sniffles2.DEL.1E90M8	N	<DEL:-341>	DEL	DEL	-341	116.838	146.48	888	888	0	0	novel	0.00676	0.00676	low_frequency	0.0083	0.00694	0	0.00915	0.00877	0.00676	0.0083	0.00694	0	0.00915	0.00877	1	1	1	1	1	1	1	1	1	1	0.00394	0.979	0	0	0.617	0.00134	0.00618	0.266	difficult	GRCh38_ancestry_Neanderthal;GRCh38_AllTandemRepeatsandHomopolymers_slop5;GRCh38_AllTandemRepeats_gt100bp_slop5;GRCh38_allTandemRepeats;GRCh38_SimpleRepeat_homopolymer_4to6_slop5;GRCh38_AllTandemRepeats_gt10000bp_slop5;GRCh38_satellites_slop5;GRCh38_lowmappabilityall;GRCh38_nonunique_l100_m2_e1;GRCh38_allOtherDifficultregions;GRCh38_gnomAD_InbreedingCoeff_slop1bp_merge1000bp;GRCh38_population_CNV_FP_regions;GRCh38_segdups_gt10kb;GRCh38_segdups;GRCh38_alllowmapandsegdupregions;GRCh38_alldifficultregions	ENSG00000286506-ENSG00000287800	ENSG00000286506-ENSG00000287800	intergenic_region	ENSG00000286506-ENSG00000287800	.	MODIFIER	intergenic_region	.	.	.	.	.	.	.	.	.	.	.	.	.	.	.
9	43185369	Sniffles2.INS.1E75M8	N	<INS:170>	INS	INS	170	156.692	312.591	888	888	0	0	novel	0.00451	0.00451	rare	0.00415	0	0.00893	0	0.00877	0.00451	0.00415	0	0.00893	0	0.00877	1	1	1	1	1	1	1	1	1	1	0.00507	0.981	0	0	0.764	0.00148	0.00199	0.712	difficult	GRCh38_ancestry_Neanderthal;GRCh38_AllTandemRepeatsandHomopolymers_slop5;GRCh38_AllTandemRepeats_gt100bp_slop5;GRCh38_allTandemRepeats;GRCh38_AllTandemRepeats_gt10000bp_slop5;GRCh38_satellites_slop5;GRCh38_allOtherDifficultregions;GRCh38_gnomAD_InbreedingCoeff_slop1bp_merge1000bp;GRCh38_population_CNV_FP_regions;GRCh38_segdups_gt10kb;GRCh38_segdups;GRCh38_alllowmapandsegdupregions;GRCh38_alldifficultregions	ENSG00000286506-ENSG00000287800	ENSG00000286506-ENSG00000287800	intergenic_region	ENSG00000286506-ENSG00000287800	.	MODIFIER	intergenic_region	.	.	.	.	.	.	.	.	.	.	.	.	.	.	.
9	43185762	Sniffles2.DEL.1E91M8	N	<DEL:-113>	DEL	DEL	-113	127.138	189.995	888	888	0	0	novel	0.0552	0.0552	common	0.0539	0.0556	0.0238	0.0518	0.0906	0.0552	0.0539	0.0556	0.0238	0.0518	0.0906	1	1	1	1	0.366	1	1	1	1	0.366	0.0484	0.819	0.112	0.112	0.63	0.0286	0.059	0.485	difficult	GRCh38_ancestry_Neanderthal;GRCh38_AllTandemRepeatsandHomopolymers_slop5;GRCh38_AllTandemRepeats_gt100bp_slop5;GRCh38_allTandemRepeats;GRCh38_SimpleRepeat_homopolymer_4to6_slop5;GRCh38_AllTandemRepeats_gt10000bp_slop5;GRCh38_satellites_slop5;GRCh38_allOtherDifficultregions;GRCh38_gnomAD_InbreedingCoeff_slop1bp_merge1000bp;GRCh38_population_CNV_FP_regions;GRCh38_segdups_gt10kb;GRCh38_segdups;GRCh38_alllowmapandsegdupregions;GRCh38_alldifficultregions	ENSG00000286506-ENSG00000287800	ENSG00000286506-ENSG00000287800	intergenic_region	ENSG00000286506-ENSG00000287800	.	MODIFIER	intergenic_region	.	.	.	.	.	.	.	.	.	.	.	.	.	.	.
9	43185817	Sniffles2.INS.1E77M8	N	<INS:229>	INS	INS	229	292.856	72.087	888	888	0	0	novel	0.502	0.498	common	0.504	0.5	0.5	0.503	0.5	0.502	0.504	0.5	0.5	0.503	0.5	5.74e-68	1.02e-42	6.52e-50	9.01e-47	7.75e-51	5.74e-68	1.02e-42	6.52e-50	9.01e-47	7.75e-51	0.528	0.481	0.481	0.482	0.6	0.478	0.472	0.561	difficult	GRCh38_ancestry_Neanderthal;GRCh38_AllTandemRepeatsandHomopolymers_slop5;GRCh38_AllTandemRepeats_gt100bp_slop5;GRCh38_allTandemRepeats;GRCh38_AllTandemRepeats_gt10000bp_slop5;GRCh38_satellites_slop5;GRCh38_allOtherDifficultregions;GRCh38_gnomAD_InbreedingCoeff_slop1bp_merge1000bp;GRCh38_population_CNV_FP_regions;GRCh38_segdups_gt10kb;GRCh38_segdups;GRCh38_alllowmapandsegdupregions;GRCh38_alldifficultregions	ENSG00000286506-ENSG00000287800	ENSG00000286506-ENSG00000287800	intergenic_region	ENSG00000286506-ENSG00000287800	.	MODIFIER	intergenic_region	.	.	.	.	.	.	.	.	.	.	.	.	.	.	.
9	43186762	Sniffles2.INS.1E78M8	N	<INS:169>	INS	INS	169	124.977	259.087	888	888	0	0	novel	0.00563	0.00563	low_frequency	0.00208	0	0.00893	0	0.0175	0.00563	0.00208	0	0.00893	0	0.0175	1	1	1	1	1	1	1	1	1	1	0.00563	0.977	0	0	0.738	0.00132	0.00188	0.655	difficult	GRCh38_AllTandemRepeatsandHomopolymers_slop5;GRCh38_AllTandemRepeats_gt100bp_slop5;GRCh38_allTandemRepeats;GRCh38_AllTandemRepeats_gt10000bp_slop5;GRCh38_satellites_slop5;GRCh38_lowmappabilityall;GRCh38_nonunique_l100_m2_e1;GRCh38_allOtherDifficultregions;GRCh38_gnomAD_InbreedingCoeff_slop1bp_merge1000bp;GRCh38_population_CNV_FP_regions;GRCh38_segdups_gt10kb;GRCh38_segdups;GRCh38_alllowmapandsegdupregions;GRCh38_alldifficultregions	ENSG00000286506-ENSG00000287800	ENSG00000286506-ENSG00000287800	intergenic_region	ENSG00000286506-ENSG00000287800	.	MODIFIER	intergenic_region	.	.	.	.	.	.	.	.	.	.	.	.	.	.	.
9	43186871	Sniffles2.DEL.1E92M8	N	<DEL:-341>	DEL	DEL	-341	129.856	350.64	888	888	0	0	novel	0.00394	0.00394	rare	0.0104	0.00347	0	0	0.00292	0.00394	0.0104	0.00347	0	0	0.00292	1	1	1	1	1	1	1	1	1	1	0.000563	0.991	0	0	0.246	6.97e-05	0.00135	0.0905	difficult	GRCh38_ancestry_Neanderthal;GRCh38_AllTandemRepeatsandHomopolymers_slop5;GRCh38_AllTandemRepeats_gt100bp_slop5;GRCh38_allTandemRepeats;GRCh38_SimpleRepeat_homopolymer_4to6_slop5;GRCh38_AllTandemRepeats_gt10000bp_slop5;GRCh38_satellites_slop5;GRCh38_lowmappabilityall;GRCh38_nonunique_l100_m2_e1;GRCh38_allOtherDifficultregions;GRCh38_gnomAD_InbreedingCoeff_slop1bp_merge1000bp;GRCh38_population_CNV_FP_regions;GRCh38_segdups_gt10kb;GRCh38_segdups;GRCh38_alllowmapandsegdupregions;GRCh38_alldifficultregions	ENSG00000286506-ENSG00000287800	ENSG00000286506-ENSG00000287800	intergenic_region	ENSG00000286506-ENSG00000287800	.	MODIFIER	intergenic_region	.	.	.	.	.	.	.	.	.	.	.	.	.	.	.
9	43189810	Sniffles2.INS.1E79M8	N	<INS:318>	INS	INS	318	134.375	163.187	888	886	2	0.00225	novel	0.307	0.307	common	0.322	0.302	0.324	0.274	0.304	0.308	0.322	0.302	0.324	0.274	0.308	4.97e-17	5.46e-09	1.14e-10	6.04e-08	4.42e-09	4.97e-17	5.46e-09	1.14e-10	6.04e-08	3.85e-09	0.276	0.443	0.381	0.381	0.606	0.22	0.27	0.541	difficult	GRCh38_ancestry_Neanderthal;GRCh38_AllTandemRepeatsandHomopolymers_slop5;GRCh38_AllTandemRepeats_gt100bp_slop5;GRCh38_allTandemRepeats;GRCh38_AllTandemRepeats_gt10000bp_slop5;GRCh38_satellites_slop5;GRCh38_allOtherDifficultregions;GRCh38_gnomAD_InbreedingCoeff_slop1bp_merge1000bp;GRCh38_population_CNV_FP_regions;GRCh38_segdups_gt10kb;GRCh38_segdups;GRCh38_alllowmapandsegdupregions;GRCh38_alldifficultregions	ENSG00000286506-ENSG00000287800	ENSG00000286506-ENSG00000287800	intergenic_region	ENSG00000286506-ENSG00000287800	.	MODIFIER	intergenic_region	.	.	.	.	.	.	.	.	.	.	.	.	.	.	.
9	43190109	Sniffles2.INS.1E7AM8	N	<INS:1001>	INS	INS	1001	83.339	48.97	888	886	2	0.00225	novel	0.215	0.215	common	0.228	0.198	0.238	0.207	0.196	0.215	0.226	0.198	0.238	0.207	0.198	1.66e-07	0.00124	6.95e-06	0.000208	0.000428	1.62e-07	0.00124	6.95e-06	0.000208	0.000415	0.194	0.516	0.301	0.301	0.605	0.182	0.225	0.582	difficult	GRCh38_ancestry_Neanderthal;GRCh38_AllTandemRepeatsandHomopolymers_slop5;GRCh38_AllTandemRepeats_gt100bp_slop5;GRCh38_allTandemRepeats;GRCh38_AllTandemRepeats_gt10000bp_slop5;GRCh38_satellites_slop5;GRCh38_allOtherDifficultregions;GRCh38_population_CNV_FP_regions;GRCh38_segdups_gt10kb;GRCh38_segdups;GRCh38_alllowmapandsegdupregions;GRCh38_alldifficultregions	ENSG00000286506-ENSG00000287800	ENSG00000286506-ENSG00000287800	intergenic_region	ENSG00000286506-ENSG00000287800	.	MODIFIER	intergenic_region	.	.	.	.	.	.	.	.	.	.	.	.	.	.	.
9	43190329	Sniffles2.BND.1EA4M8	N	<BND:1EA4M8>	BND	OTHER	.	0	163.684	888	886	2	0.00225	not_compared	0.049	0.049	low_frequency	0.0602	0.0382	0.0476	0.0213	0.0702	0.0491	0.0602	0.0382	0.0476	0.0213	0.071	0.592	1	1	1	0.58	0.592	1	1	1	0.585	0.04	0.845	0.0941	0.0941	0.631	0.0263	0.0388	0.571	difficult	GRCh38_ancestry_Neanderthal;GRCh38_AllTandemRepeatsandHomopolymers_slop5;GRCh38_AllTandemRepeats_gt100bp_slop5;GRCh38_allTandemRepeats;GRCh38_AllTandemRepeats_gt10000bp_slop5;GRCh38_satellites_slop5;GRCh38_lowmappabilityall;GRCh38_nonunique_l100_m2_e1;GRCh38_allOtherDifficultregions;GRCh38_population_CNV_FP_regions;GRCh38_segdups_gt10kb;GRCh38_segdups;GRCh38_alllowmapandsegdupregions;GRCh38_alldifficultregions	.	.	intergenic_region	ENSG00000286506-ENSG00000287800	.	LOW	feature_fusion	.	.	.	.	.	.	.	.	.	.	.	.	.	.	.
9	43190429	Sniffles2.BND.1EA7M8	N	<BND:1EA7M8>	BND	OTHER	.	0	145.873	888	885	3	0.00338	not_compared	0.00451	0.00451	rare	0.0145	0	0	0	0.00292	0.00452	0.0145	0	0	0	0.00296	1	1	1	1	1	1	1	1	1	1	0.00169	0.988	0	0	0.588	0.00427	0.00527	0.668	difficult	GRCh38_ancestry_Neanderthal;GRCh38_AllTandemRepeatsandHomopolymers_slop5;GRCh38_AllTandemRepeats_gt100bp_slop5;GRCh38_allTandemRepeats;GRCh38_AllTandemRepeats_gt10000bp_slop5;GRCh38_satellites_slop5;GRCh38_lowmappabilityall;GRCh38_nonunique_l100_m2_e1;GRCh38_nonunique_l250_m0_e0;GRCh38_allOtherDifficultregions;GRCh38_population_CNV_FP_regions;GRCh38_segdups_gt10kb;GRCh38_segdups;GRCh38_alllowmapandsegdupregions;GRCh38_alldifficultregions	.	.	intergenic_region	ENSG00000286506-ENSG00000287800	.	LOW	feature_fusion	.	.	.	.	.	.	.	.	.	.	.	.	.	.	.
9	43190454	Sniffles2.BND.1EA6M8	N	<BND:1EA6M8>	BND	OTHER	.	0	48.282	888	885	3	0.00338	not_compared	0.018	0.018	low_frequency	0.0124	0.0208	0.00893	0.0213	0.0292	0.0181	0.0124	0.021	0.00893	0.0213	0.0296	1	0.0517	1	1	1	1	0.0521	1	1	1	0.013	0.944	0.0645	0.0645	0.653	0.0112	0.0154	0.649	difficult	GRCh38_ancestry_Neanderthal;GRCh38_AllTandemRepeatsandHomopolymers_slop5;GRCh38_AllTandemRepeats_gt100bp_slop5;GRCh38_allTandemRepeats;GRCh38_SimpleRepeat_homopolymer_4to6_slop5;GRCh38_AllTandemRepeats_gt10000bp_slop5;GRCh38_satellites_slop5;GRCh38_lowmappabilityall;GRCh38_nonunique_l100_m2_e1;GRCh38_nonunique_l250_m0_e0;GRCh38_allOtherDifficultregions;GRCh38_population_CNV_FP_regions;GRCh38_segdups_gt10kb;GRCh38_segdups;GRCh38_alllowmapandsegdupregions;GRCh38_alldifficultregions	.	.	intergenic_region	ENSG00000286506-ENSG00000287800	.	LOW	feature_fusion	.	.	.	.	.	.	.	.	.	.	.	.	.	.	.
9	43190890	Sniffles2.DEL.1E94M8	N	<DEL:-7647>	DEL	DEL	-7647	0.747	3.858	888	875	13	0.0146	novel	0.00169	0.00169	rare	0	0	0.00298	0	0.00585	0.00171	0	0	0.00298	0	0.00602	1	1	1	1	1	1	1	1	1	1	0.00113	0.994	0	0	0.636	9.53e-05	0.000182	0.503	difficult	GRCh38_ancestry_Neanderthal;GRCh38_AllHomopolymers_gt6bp_imperfectgt10bp_slop5;GRCh38_AllTandemRepeatsandHomopolymers_slop5;GRCh38_AllTandemRepeats_gt100bp_slop5;GRCh38_allTandemRepeats;GRCh38_SimpleRepeat_homopolymer_7to11_slop5;GRCh38_SimpleRepeat_homopolymer_4to6_slop5;GRCh38_AllTandemRepeats_gt10000bp_slop5;GRCh38_satellites_slop5;GRCh38_lowmappabilityall;GRCh38_nonunique_l100_m2_e1;GRCh38_nonunique_l250_m0_e0;GRCh38_allOtherDifficultregions;GRCh38_gnomAD_InbreedingCoeff_slop1bp_merge1000bp;GRCh38_population_CNV_FP_regions;GRCh38_segdups_gt10kb;GRCh38_chainSelf;GRCh38_segdups;GRCh38_chainSelf_gt10kb;GRCh38_alllowmapandsegdupregions;GRCh38_alldifficultregions	ENSG00000286506-ENSG00000287800	ENSG00000286506-ENSG00000287800	intergenic_region	ENSG00000286506-ENSG00000287800	.	MODIFIER	intergenic_region	.	.	.	.	.	.	.	.	.	.	.	.	.	.	.
9	43190892	Sniffles2.DEL.1E93M8	N	<DEL:-1533>	DEL	DEL	-1533	110.621	62.944	888	886	2	0.00225	novel	0.142	0.142	common	0.168	0.135	0.158	0.137	0.0994	0.142	0.166	0.135	0.158	0.137	0.101	0.000388	0.0757	0.0157	0.0458	0.378	0.00067	0.0757	0.0157	0.0458	0.38	0.116	0.62	0.202	0.202	0.605	0.099	0.149	0.541	difficult	GRCh38_ancestry_Neanderthal;GRCh38_AllTandemRepeatsandHomopolymers_slop5;GRCh38_AllTandemRepeats_gt100bp_slop5;GRCh38_allTandemRepeats;GRCh38_SimpleRepeat_homopolymer_4to6_slop5;GRCh38_AllTandemRepeats_gt10000bp_slop5;GRCh38_satellites_slop5;GRCh38_lowmappabilityall;GRCh38_nonunique_l100_m2_e1;GRCh38_allOtherDifficultregions;GRCh38_gnomAD_InbreedingCoeff_slop1bp_merge1000bp;GRCh38_population_CNV_FP_regions;GRCh38_segdups_gt10kb;GRCh38_segdups;GRCh38_alllowmapandsegdupregions;GRCh38_alldifficultregions	ENSG00000286506-ENSG00000287800	ENSG00000286506-ENSG00000287800	intergenic_region	ENSG00000286506-ENSG00000287800	.	MODIFIER	intergenic_region	.	.	.	.	.	.	.	.	.	.	.	.	.	.	.
9	43191877	Sniffles2.INS.1E7BM8	N	<INS:3341>	INS	INS	3341	56.301	48.969	888	881	7	0.00788	novel	0.829	0.171	common	0.799	0.889	0.801	0.866	0.813	0.828	0.798	0.887	0.798	0.865	0.812	0.000182	0.218	0.00618	0.313	0.000852	0.000103	0.217	0.00356	0.313	0.00083	0.86	0.571	0.573	0.252	0.62	0.894	0.859	0.613	difficult	GRCh38_ancestry_Neanderthal;GRCh38_AllTandemRepeatsandHomopolymers_slop5;GRCh38_AllTandemRepeats_gt100bp_slop5;GRCh38_allTandemRepeats;GRCh38_AllTandemRepeats_gt10000bp_slop5;GRCh38_satellites_slop5;GRCh38_lowmappabilityall;GRCh38_nonunique_l100_m2_e1;GRCh38_allOtherDifficultregions;GRCh38_population_CNV_FP_regions;GRCh38_segdups_gt10kb;GRCh38_segdups;GRCh38_alllowmapandsegdupregions;GRCh38_alldifficultregions	ENSG00000286506-ENSG00000287800	ENSG00000286506-ENSG00000287800	intergenic_region	ENSG00000286506-ENSG00000287800	.	MODIFIER	intergenic_region	.	.	.	.	.	.	.	.	.	.	.	.	.	.	.
9	43191877	Sniffles2.INS.1E7CM8	N	<INS:6523>	INS	INS	6523	93.741	11.532	888	856	32	0.036	novel	0.00957	0.00957	low_frequency	0	0	0.0476	0	0.00292	0.00993	0	0	0.0488	0	0.00307	1	1	0.0428	1	1	1	1	0.0447	1	1	0.00788	0.968	0	0	0.676	0.00893	0.0124	0.697	difficult	GRCh38_ancestry_Neanderthal;GRCh38_AllTandemRepeatsandHomopolymers_slop5;GRCh38_AllTandemRepeats_gt100bp_slop5;GRCh38_allTandemRepeats;GRCh38_AllTandemRepeats_gt10000bp_slop5;GRCh38_satellites_slop5;GRCh38_lowmappabilityall;GRCh38_nonunique_l100_m2_e1;GRCh38_allOtherDifficultregions;GRCh38_population_CNV_FP_regions;GRCh38_segdups_gt10kb;GRCh38_segdups;GRCh38_alllowmapandsegdupregions;GRCh38_alldifficultregions	ENSG00000286506-ENSG00000287800	ENSG00000286506-ENSG00000287800	intergenic_region	ENSG00000286506-ENSG00000287800	.	MODIFIER	intergenic_region	.	.	.	.	.	.	.	.	.	.	.	.	.	.	.
9	43191904	Sniffles2.INS.1E7DM8	N	<INS:1797>	INS	INS	1797	342.789	169.109	888	870	18	0.0203	novel	0.00282	0.00282	rare	0	0	0	0.0122	0.00292	0.00287	0	0	0	0.0124	0.00301	1	1	1	1	1	1	1	1	1	1	0.00113	0.992	0	0	0.494	0.0112	0.0145	0.758	difficult	GRCh38_ancestry_Neanderthal;GRCh38_AllTandemRepeatsandHomopolymers_slop5;GRCh38_AllTandemRepeats_gt100bp_slop5;GRCh38_allTandemRepeats;GRCh38_AllTandemRepeats_gt10000bp_slop5;GRCh38_satellites_slop5;GRCh38_lowmappabilityall;GRCh38_nonunique_l100_m2_e1;GRCh38_allOtherDifficultregions;GRCh38_gnomAD_InbreedingCoeff_slop1bp_merge1000bp;GRCh38_population_CNV_FP_regions;GRCh38_segdups_gt10kb;GRCh38_segdups;GRCh38_alllowmapandsegdupregions;GRCh38_alldifficultregions	ENSG00000286506-ENSG00000287800	ENSG00000286506-ENSG00000287800	intergenic_region	ENSG00000286506-ENSG00000287800	.	MODIFIER	intergenic_region	.	.	.	.	.	.	.	.	.	.	.	.	.	.	.
9	43193029	Sniffles2.DEL.1E95M8	N	<DEL:-338>	DEL	DEL	-338	154.311	407.274	888	882	6	0.00676	novel	0.204	0.204	common	0.214	0.201	0.214	0.223	0.167	0.205	0.213	0.201	0.214	0.224	0.17	2.88e-05	0.00976	0.000114	5.38e-05	0.005	2.84e-05	0.00976	0.000114	5.39e-05	0.00483	0.187	0.509	0.302	0.302	0.614	0.189	0.231	0.57	difficult	GRCh38_ancestry_Neanderthal;GRCh38_AllTandemRepeatsandHomopolymers_slop5;GRCh38_AllTandemRepeats_gt100bp_slop5;GRCh38_allTandemRepeats;GRCh38_SimpleRepeat_homopolymer_4to6_slop5;GRCh38_AllTandemRepeats_gt10000bp_slop5;GRCh38_satellites_slop5;GRCh38_lowmappabilityall;GRCh38_nonunique_l100_m2_e1;GRCh38_segdups_gt10kb;GRCh38_segdups;GRCh38_alllowmapandsegdupregions;GRCh38_alldifficultregions	ENSG00000286506-ENSG00000287800	ENSG00000286506-ENSG00000287800	intergenic_region	ENSG00000286506-ENSG00000287800	.	MODIFIER	intergenic_region	.	.	.	.	.	.	.	.	.	.	.	.	.	.	.
9	43194638	Sniffles2.DEL.1E97M8	N	<DEL:-492>	DEL	DEL	-492	208.272	368.21	888	887	1	0.00113	novel	0.587	0.413	common	0.573	0.608	0.562	0.607	0.594	0.587	0.573	0.608	0.562	0.607	0.594	6.54e-38	2.12e-17	1.28e-28	4.32e-20	3.88e-23	6.54e-38	2.11e-17	1.28e-28	4.32e-20	3.88e-23	0.601	0.449	0.449	0.467	0.61	0.628	0.6	0.573	difficult	GRCh38_AllHomopolymers_gt6bp_imperfectgt10bp_slop5;GRCh38_AllTandemRepeatsandHomopolymers_slop5;GRCh38_AllTandemRepeats_gt100bp_slop5;GRCh38_allTandemRepeats;GRCh38_SimpleRepeat_homopolymer_7to11_slop5;GRCh38_SimpleRepeat_homopolymer_4to6_slop5;GRCh38_AllTandemRepeats_gt10000bp_slop5;GRCh38_satellites_slop5;GRCh38_lowmappabilityall;GRCh38_nonunique_l100_m2_e1;GRCh38_nonunique_l250_m0_e0;GRCh38_segdups_gt10kb;GRCh38_segdups;GRCh38_alllowmapandsegdupregions;GRCh38_alldifficultregions	ENSG00000286506-ENSG00000287800	ENSG00000286506-ENSG00000287800	intergenic_region	ENSG00000286506-ENSG00000287800	.	MODIFIER	intergenic_region	.	.	.	.	.	.	.	.	.	.	.	.	.	.	.
9	43195457	Sniffles2.DEL.1E9AM8	N	<DEL:-844>	DEL	DEL	-844	288.122	243.461	888	871	17	0.0191	novel	0.144	0.144	common	0.168	0.104	0.167	0.137	0.126	0.146	0.171	0.106	0.168	0.139	0.13	0.00496	0.364	0.00512	0.0458	0.079	0.00481	0.365	0.00502	0.0455	0.0786	0.123	0.599	0.197	0.197	0.609	0.104	0.143	0.542	difficult	GRCh38_ancestry_Neanderthal;GRCh38_AllHomopolymers_gt6bp_imperfectgt10bp_slop5;GRCh38_AllTandemRepeatsandHomopolymers_slop5;GRCh38_AllTandemRepeats_gt100bp_slop5;GRCh38_allTandemRepeats;GRCh38_SimpleRepeat_homopolymer_7to11_slop5;GRCh38_SimpleRepeat_homopolymer_4to6_slop5;GRCh38_AllTandemRepeats_gt10000bp_slop5;GRCh38_satellites_slop5;GRCh38_lowmappabilityall;GRCh38_nonunique_l100_m2_e1;GRCh38_segdups_gt10kb;GRCh38_segdups;GRCh38_alllowmapandsegdupregions;GRCh38_alldifficultregions	ENSG00000286506-ENSG00000287800	ENSG00000286506-ENSG00000287800	intergenic_region	ENSG00000286506-ENSG00000287800	.	MODIFIER	intergenic_region	.	.	.	.	.	.	.	.	.	.	.	.	.	.	.
9	43196635	Sniffles2.DEL.1E9BM8	N	<DEL:-509>	DEL	DEL	-509	203.285	282.331	888	881	7	0.00788	novel	0.147	0.147	common	0.16	0.115	0.164	0.14	0.146	0.148	0.159	0.116	0.164	0.141	0.148	0.0138	0.217	0.00865	0.0459	0.0271	0.0136	0.216	0.00865	0.046	0.0272	0.122	0.593	0.192	0.192	0.612	0.111	0.151	0.563	difficult	GRCh38_ancestry_Neanderthal;GRCh38_AllHomopolymers_gt6bp_imperfectgt10bp_slop5;GRCh38_AllTandemRepeatsandHomopolymers_slop5;GRCh38_AllTandemRepeats_gt100bp_slop5;GRCh38_allTandemRepeats;GRCh38_SimpleRepeat_homopolymer_7to11_slop5;GRCh38_SimpleRepeat_homopolymer_4to6_slop5;GRCh38_AllTandemRepeats_gt10000bp_slop5;GRCh38_satellites_slop5;GRCh38_lowmappabilityall;GRCh38_nonunique_l100_m2_e1;GRCh38_segdups_gt10kb;GRCh38_segdups;GRCh38_alllowmapandsegdupregions;GRCh38_alldifficultregions	ENSG00000286506-ENSG00000287800	ENSG00000286506-ENSG00000287800	intergenic_region	ENSG00000286506-ENSG00000287800	.	MODIFIER	intergenic_region	.	.	.	.	.	.	.	.	.	.	.	.	.	.	.
9	43197850	Sniffles2.DEL.1EC1M8	N	<DEL:-173>	DEL	DEL	-173	232.31	393.704	888	882	6	0.00676	novel	0.0873	0.0873	common	0.0913	0.0729	0.101	0.0915	0.076	0.0879	0.0921	0.0734	0.101	0.0915	0.0774	0.234	1	0.224	0.366	0.602	0.234	1	0.224	0.366	0.602	0.0749	0.709	0.0839	0.0839	0.622	0.0639	0.0934	0.55	difficult	GRCh38_ancestry_Neanderthal;GRCh38_AllTandemRepeatsandHomopolymers_slop5;GRCh38_AllTandemRepeats_gt100bp_slop5;GRCh38_allTandemRepeats;GRCh38_SimpleRepeat_homopolymer_4to6_slop5;GRCh38_AllTandemRepeats_gt10000bp_slop5;GRCh38_satellites_slop5;GRCh38_lowmappabilityall;GRCh38_nonunique_l100_m2_e1;GRCh38_segdups_gt10kb;GRCh38_segdups;GRCh38_alllowmapandsegdupregions;GRCh38_alldifficultregions	ENSG00000286506-ENSG00000287800	ENSG00000286506-ENSG00000287800	intergenic_region	ENSG00000286506-ENSG00000287800	.	MODIFIER	intergenic_region	.	.	.	.	.	.	.	.	.	.	.	.	.	.	.
9	43198467	Sniffles2.DEL.1EC2M8	N	<DEL:-1367>	DEL	DEL	-1367	148.249	74.941	888	877	11	0.0124	novel	0.00732	0.00732	low_frequency	0.027	0	0	0	0	0.00741	0.0273	0	0	0	0	1	1	1	1	1	1	1	1	1	1	0.00563	0.976	0.0769	0.0769	0.621	0.000599	0.000867	0.603	difficult	GRCh38_ancestry_Neanderthal;GRCh38_AllTandemRepeatsandHomopolymers_slop5;GRCh38_AllTandemRepeats_gt100bp_slop5;GRCh38_allTandemRepeats;GRCh38_SimpleRepeat_homopolymer_4to6_slop5;GRCh38_AllTandemRepeats_gt10000bp_slop5;GRCh38_satellites_slop5;GRCh38_lowmappabilityall;GRCh38_nonunique_l100_m2_e1;GRCh38_segdups_gt10kb;GRCh38_chainSelf;GRCh38_segdups;GRCh38_chainSelf_gt10kb;GRCh38_alllowmapandsegdupregions;GRCh38_alldifficultregions	ENSG00000286506-ENSG00000287800	ENSG00000286506-ENSG00000287800	intergenic_region	ENSG00000286506-ENSG00000287800	.	MODIFIER	intergenic_region	.	.	.	.	.	.	.	.	.	.	.	.	.	.	.
9	43199024	Sniffles2.DEL.1EC3M8	N	<DEL:-1894>	DEL	DEL	-1894	132.222	167.084	888	879	9	0.0101	novel	0.00225	0.00225	rare	0.00208	0	0	0.0061	0.00292	0.00228	0.00209	0	0	0.00614	0.00299	1	1	1	1	1	1	1	1	1	1	0.00225	0.991	0	0	0.486	0.00345	0.00836	0.395	difficult	GRCh38_ancestry_Neanderthal;GRCh38_AllTandemRepeatsandHomopolymers_slop5;GRCh38_AllTandemRepeats_gt100bp_slop5;GRCh38_allTandemRepeats;GRCh38_SimpleRepeat_homopolymer_4to6_slop5;GRCh38_AllTandemRepeats_gt10000bp_slop5;GRCh38_satellites_slop5;GRCh38_lowmappabilityall;GRCh38_nonunique_l100_m2_e1;GRCh38_segdups_gt10kb;GRCh38_chainSelf;GRCh38_segdups;GRCh38_chainSelf_gt10kb;GRCh38_alllowmapandsegdupregions;GRCh38_alldifficultregions	ENSG00000286506-ENSG00000287800	ENSG00000286506-ENSG00000287800	intergenic_region	ENSG00000286506-ENSG00000287800	.	MODIFIER	intergenic_region	.	.	.	.	.	.	.	.	.	.	.	.	.	.	.
9	43199325	Sniffles2.DEL.1EC4M8	N	<DEL:-341>	DEL	DEL	-341	196.899	435.927	888	885	3	0.00338	novel	0.475	0.475	common	0.411	0.514	0.482	0.527	0.474	0.475	0.412	0.514	0.482	0.527	0.473	2.77e-06	0.012	1.22e-06	0.000332	0.0021	2.53e-06	0.012	1.22e-06	0.000332	0.0033	0.457	0.409	0.435	0.435	0.606	0.455	0.452	0.577	difficult	GRCh38_ancestry_Neanderthal;GRCh38_AllTandemRepeatsandHomopolymers_slop5;GRCh38_AllTandemRepeats_gt100bp_slop5;GRCh38_allTandemRepeats;GRCh38_SimpleRepeat_homopolymer_4to6_slop5;GRCh38_AllTandemRepeats_gt10000bp_slop5;GRCh38_satellites_slop5;GRCh38_lowmappabilityall;GRCh38_nonunique_l100_m2_e1;GRCh38_segdups_gt10kb;GRCh38_chainSelf;GRCh38_segdups;GRCh38_chainSelf_gt10kb;GRCh38_alllowmapandsegdupregions;GRCh38_alldifficultregions	ENSG00000286506-ENSG00000287800	ENSG00000286506-ENSG00000287800	intergenic_region	ENSG00000286506-ENSG00000287800	.	MODIFIER	intergenic_region	.	.	.	.	.	.	.	.	.	.	.	.	.	.	.
9	43199366	Sniffles2.DEL.1EC5M8	N	<DEL:-1552>	DEL	DEL	-1552	16.289	44.863	888	878	10	0.0113	novel	0.0338	0.0338	low_frequency	0.0208	0.0312	0.0506	0.0274	0.0439	0.0342	0.0209	0.0317	0.0509	0.0276	0.0449	1	1	1	1	1	1	1	1	1	1	0.0321	0.874	0.0333	0.0333	0.651	0.0358	0.0526	0.588	difficult	GRCh38_ancestry_Neanderthal;GRCh38_AllTandemRepeatsandHomopolymers_slop5;GRCh38_AllTandemRepeats_gt100bp_slop5;GRCh38_allTandemRepeats;GRCh38_SimpleRepeat_homopolymer_4to6_slop5;GRCh38_AllTandemRepeats_gt10000bp_slop5;GRCh38_satellites_slop5;GRCh38_lowmappabilityall;GRCh38_nonunique_l100_m2_e1;GRCh38_segdups_gt10kb;GRCh38_chainSelf;GRCh38_segdups;GRCh38_chainSelf_gt10kb;GRCh38_alllowmapandsegdupregions;GRCh38_alldifficultregions	ENSG00000286506-ENSG00000287800	ENSG00000286506-ENSG00000287800	intergenic_region	ENSG00000286506-ENSG00000287800	.	MODIFIER	intergenic_region	.	.	.	.	.	.	.	.	.	.	.	.	.	.	.
9	43199970	Sniffles2.INS.1EACM8	N	<INS:3755>	INS	INS	3755	191.392	367.944	888	852	36	0.0405	novel	0.00282	0.00282	rare	0.00622	0.00347	0	0.00305	0	0.00293	0.00667	0.0036	0	0.00314	0	1	1	1	1	1	1	1	1	1	1	0.00225	0.99	0	0	0.693	0.00205	0.00293	0.515	difficult	GRCh38_AllTandemRepeatsandHomopolymers_slop5;GRCh38_AllTandemRepeats_gt100bp_slop5;GRCh38_allTandemRepeats;GRCh38_SimpleRepeat_homopolymer_4to6_slop5;GRCh38_AllTandemRepeats_gt10000bp_slop5;GRCh38_satellites_slop5;GRCh38_lowmappabilityall;GRCh38_nonunique_l100_m2_e1;GRCh38_chainSelf;GRCh38_chainSelf_gt10kb;GRCh38_alllowmapandsegdupregions;GRCh38_alldifficultregions	ENSG00000286506-ENSG00000287800	ENSG00000286506-ENSG00000287800	intergenic_region	ENSG00000286506-ENSG00000287800	.	MODIFIER	intergenic_region	.	.	.	.	.	.	.	.	.	.	.	.	.	.	.
9	43200050	Sniffles2.DEL.1EC6M8	N	<DEL:-868>	DEL	DEL	-868	262.997	33.03	888	886	2	0.00225	novel	0.215	0.215	common	0.216	0.188	0.217	0.216	0.234	0.215	0.215	0.188	0.217	0.216	0.235	0.453	1	0.11	0.821	0.201	0.565	1	0.11	0.821	0.2	0.177	0.501	0.249	0.249	0.595	0.212	0.257	0.566	difficult	GRCh38_ancestry_Neanderthal;GRCh38_AllTandemRepeatsandHomopolymers_slop5;GRCh38_AllTandemRepeats_gt100bp_slop5;GRCh38_allTandemRepeats;GRCh38_SimpleRepeat_homopolymer_4to6_slop5;GRCh38_AllTandemRepeats_gt10000bp_slop5;GRCh38_satellites_slop5;GRCh38_lowmappabilityall;GRCh38_nonunique_l100_m2_e1;GRCh38_chainSelf;GRCh38_chainSelf_gt10kb;GRCh38_alllowmapandsegdupregions;GRCh38_alldifficultregions	ENSG00000286506-ENSG00000287800	ENSG00000286506-ENSG00000287800	intergenic_region	ENSG00000286506-ENSG00000287800	.	MODIFIER	intergenic_region	.	.	.	.	.	.	.	.	.	.	.	.	.	.	.
9	43200124	Sniffles2.INS.1EAAM8	N	<INS:5248>	INS	INS	5248	344.217	189.601	888	843	45	0.0507	novel	0.0141	0.0141	low_frequency	0.0228	0.00694	0.0327	0	0.00292	0.0148	0.0248	0.00714	0.0353	0	0.00305	1	1	1	1	1	1	1	1	1	1	0.0118	0.952	0.04	0.04	0.711	0.00243	0.00486	0.57	difficult	GRCh38_AllTandemRepeatsandHomopolymers_slop5;GRCh38_AllTandemRepeats_gt100bp_slop5;GRCh38_allTandemRepeats;GRCh38_AllTandemRepeats_gt10000bp_slop5;GRCh38_satellites_slop5;GRCh38_lowmappabilityall;GRCh38_nonunique_l100_m2_e1;GRCh38_chainSelf;GRCh38_chainSelf_gt10kb;GRCh38_alllowmapandsegdupregions;GRCh38_alldifficultregions	ENSG00000286506-ENSG00000287800	ENSG00000286506-ENSG00000287800	intergenic_region	ENSG00000286506-ENSG00000287800	.	MODIFIER	intergenic_region	.	.	.	.	.	.	.	.	.	.	.	.	.	.	.
9	43200124	Sniffles2.INS.1EAFM8	N	<INS:6833>	INS	INS	6833	150.447	80.02	888	859	29	0.0327	novel	0.00788	0.00788	low_frequency	0.0145	0.0104	0.00298	0.0061	0.00292	0.00815	0.0154	0.0108	0.00305	0.00614	0.00303	1	1	1	1	1	1	1	1	1	1	0.00619	0.974	0.0714	0.0714	0.534	0.00143	0.00611	0.288	difficult	GRCh38_AllTandemRepeatsandHomopolymers_slop5;GRCh38_AllTandemRepeats_gt100bp_slop5;GRCh38_allTandemRepeats;GRCh38_AllTandemRepeats_gt10000bp_slop5;GRCh38_satellites_slop5;GRCh38_lowmappabilityall;GRCh38_nonunique_l100_m2_e1;GRCh38_chainSelf;GRCh38_chainSelf_gt10kb;GRCh38_alllowmapandsegdupregions;GRCh38_alldifficultregions	ENSG00000286506-ENSG00000287800	ENSG00000286506-ENSG00000287800	intergenic_region	ENSG00000286506-ENSG00000287800	.	MODIFIER	intergenic_region	.	.	.	.	.	.	.	.	.	.	.	.	.	.	.
9	43200124	Sniffles2.INS.1EB2M8	N	<INS:10915>	INS	INS	10915	273.288	88.861	888	871	17	0.0191	novel	0.00225	0.00225	rare	0.00622	0	0.00298	0	0	0.0023	0.00644	0	0.00299	0	0	1	1	1	1	1	1	1	1	1	1	0.00113	0.993	0	0	0.78	3.07e-05	7.14e-05	0.378	difficult	GRCh38_AllTandemRepeatsandHomopolymers_slop5;GRCh38_AllTandemRepeats_gt100bp_slop5;GRCh38_allTandemRepeats;GRCh38_AllTandemRepeats_gt10000bp_slop5;GRCh38_satellites_slop5;GRCh38_lowmappabilityall;GRCh38_nonunique_l100_m2_e1;GRCh38_chainSelf;GRCh38_chainSelf_gt10kb;GRCh38_alllowmapandsegdupregions;GRCh38_alldifficultregions	ENSG00000286506-ENSG00000287800	ENSG00000286506-ENSG00000287800	intergenic_region	ENSG00000286506-ENSG00000287800	.	MODIFIER	intergenic_region	.	.	.	.	.	.	.	.	.	.	.	.	.	.	.
9	43200177	Sniffles2.INS.1EB0M8	N	<INS:3081>	INS	INS	3081	188.489	95.81	888	821	67	0.0754	novel	0.00845	0.00845	low_frequency	0.0166	0	0.0149	0.0061	0	0.00914	0.0189	0	0.0169	0.00625	0	1	1	1	1	1	1	1	1	1	1	0.00619	0.971	0	0	0.769	0.000768	0.00118	0.564	difficult	GRCh38_AllTandemRepeatsandHomopolymers_slop5;GRCh38_AllTandemRepeats_gt100bp_slop5;GRCh38_allTandemRepeats;GRCh38_AllTandemRepeats_gt10000bp_slop5;GRCh38_satellites_slop5;GRCh38_lowmappabilityall;GRCh38_nonunique_l100_m2_e1;GRCh38_chainSelf;GRCh38_chainSelf_gt10kb;GRCh38_alllowmapandsegdupregions;GRCh38_alldifficultregions	ENSG00000286506-ENSG00000287800	ENSG00000286506-ENSG00000287800	intergenic_region	ENSG00000286506-ENSG00000287800	.	MODIFIER	intergenic_region	.	.	.	.	.	.	.	.	.	.	.	.	.	.	.
9	43200177	Sniffles2.INS.1EB1M8	N	<INS:1197>	INS	INS	1197	182.894	119.025	888	876	12	0.0135	novel	0.0163	0.0163	low_frequency	0.0456	0.0104	0.00893	0.00305	0	0.0166	0.0462	0.0106	0.00898	0.00307	0	1	1	1	1	1	1	1	1	1	1	0.0107	0.953	0.103	0.103	0.638	0.00336	0.00374	0.727	difficult	GRCh38_AllTandemRepeatsandHomopolymers_slop5;GRCh38_AllTandemRepeats_gt100bp_slop5;GRCh38_allTandemRepeats;GRCh38_AllTandemRepeats_gt10000bp_slop5;GRCh38_satellites_slop5;GRCh38_lowmappabilityall;GRCh38_nonunique_l100_m2_e1;GRCh38_chainSelf;GRCh38_chainSelf_gt10kb;GRCh38_alllowmapandsegdupregions;GRCh38_alldifficultregions	ENSG00000286506-ENSG00000287800	ENSG00000286506-ENSG00000287800	intergenic_region	ENSG00000286506-ENSG00000287800	.	MODIFIER	intergenic_region	.	.	.	.	.	.	.	.	.	.	.	.	.	.	.
9	43200187	Sniffles2.INS.1EAEM8	N	<INS:9025>	INS	INS	9025	232.066	126.583	888	867	21	0.0236	novel	0.00563	0.00563	low_frequency	0.00622	0.0104	0	0.0061	0.00585	0.00577	0.00644	0.0106	0	0.00621	0.00606	1	1	1	1	1	1	1	1	1	1	0.00169	0.985	0	0	0.545	0.00303	0.00492	0.485	difficult	GRCh38_AllTandemRepeatsandHomopolymers_slop5;GRCh38_AllTandemRepeats_gt100bp_slop5;GRCh38_allTandemRepeats;GRCh38_AllTandemRepeats_gt10000bp_slop5;GRCh38_satellites_slop5;GRCh38_lowmappabilityall;GRCh38_nonunique_l100_m2_e1;GRCh38_chainSelf;GRCh38_chainSelf_gt10kb;GRCh38_alllowmapandsegdupregions;GRCh38_alldifficultregions	ENSG00000286506-ENSG00000287800	ENSG00000286506-ENSG00000287800	intergenic_region	ENSG00000286506-ENSG00000287800	.	MODIFIER	intergenic_region	.	.	.	.	.	.	.	.	.	.	.	.	.	.	.
9	43200277	Sniffles2.INS.1EADM8	N	<INS:290>	INS	INS	290	109.629	289.139	888	876	12	0.0135	novel	0.00788	0.00788	low_frequency	0.0249	0.00347	0.00298	0	0	0.00799	0.0252	0.00352	0.00299	0	0	1	1	1	1	1	1	1	1	1	1	0.0045	0.98	0.143	0.143	0.616	0.000627	0.000845	0.631	difficult	GRCh38_AllTandemRepeatsandHomopolymers_slop5;GRCh38_AllTandemRepeats_gt100bp_slop5;GRCh38_allTandemRepeats;GRCh38_SimpleRepeat_homopolymer_4to6_slop5;GRCh38_AllTandemRepeats_gt10000bp_slop5;GRCh38_satellites_slop5;GRCh38_lowmappabilityall;GRCh38_nonunique_l100_m2_e1;GRCh38_chainSelf;GRCh38_chainSelf_gt10kb;GRCh38_alllowmapandsegdupregions;GRCh38_alldifficultregions	ENSG00000286506-ENSG00000287800	ENSG00000286506-ENSG00000287800	intergenic_region	ENSG00000286506-ENSG00000287800	.	MODIFIER	intergenic_region	.	.	.	.	.	.	.	.	.	.	.	.	.	.	.
9	43200728	Sniffles2.DEL.1EC7M8	N	<DEL:-171>	DEL	DEL	-171	92.588	345.669	888	875	13	0.0146	novel	0.00225	0.00225	rare	0.00622	0	0	0.00305	0	0.00229	0.0063	0	0	0.00307	0	1	1	1	1	1	1	1	1	1	1	0.00113	0.993	0	0	0.566	0.00176	0.00187	0.684	difficult	GRCh38_ancestry_Neanderthal;GRCh38_AllTandemRepeatsandHomopolymers_slop5;GRCh38_AllTandemRepeats_gt100bp_slop5;GRCh38_allTandemRepeats;GRCh38_SimpleRepeat_homopolymer_4to6_slop5;GRCh38_AllTandemRepeats_gt10000bp_slop5;GRCh38_satellites_slop5;GRCh38_lowmappabilityall;GRCh38_nonunique_l100_m2_e1;GRCh38_chainSelf;GRCh38_chainSelf_gt10kb;GRCh38_alllowmapandsegdupregions;GRCh38_alldifficultregions	ENSG00000286506-ENSG00000287800	ENSG00000286506-ENSG00000287800	intergenic_region	ENSG00000286506-ENSG00000287800	.	MODIFIER	intergenic_region	.	.	.	.	.	.	.	.	.	.	.	.	.	.	.
9	43202221	Sniffles2.DEL.1EC8M8	N	<DEL:-2220>	DEL	DEL	-2220	53.672	24.539	888	880	8	0.00901	novel	0.161	0.161	common	0.154	0.181	0.182	0.177	0.12	0.162	0.153	0.182	0.183	0.177	0.122	0.00208	0.00447	0.00156	0.00274	0.136	0.00208	0.00437	0.00152	0.00274	0.137	0.145	0.589	0.273	0.273	0.606	0.179	0.222	0.596	difficult	GRCh38_ancestry_Neanderthal;GRCh38_AllHomopolymers_gt6bp_imperfectgt10bp_slop5;GRCh38_AllTandemRepeatsandHomopolymers_slop5;GRCh38_AllTandemRepeats_gt100bp_slop5;GRCh38_allTandemRepeats;GRCh38_SimpleRepeat_homopolymer_7to11_slop5;GRCh38_SimpleRepeat_homopolymer_4to6_slop5;GRCh38_AllTandemRepeats_gt10000bp_slop5;GRCh38_satellites_slop5;GRCh38_lowmappabilityall;GRCh38_nonunique_l100_m2_e1;GRCh38_chainSelf;GRCh38_chainSelf_gt10kb;GRCh38_alllowmapandsegdupregions;GRCh38_alldifficultregions	ENSG00000286506-ENSG00000287800	ENSG00000286506-ENSG00000287800	intergenic_region	ENSG00000286506-ENSG00000287800	.	MODIFIER	intergenic_region	.	.	.	.	.	.	.	.	.	.	.	.	.	.	.
9	43202409	Sniffles2.DEL.1EC9M8	N	<DEL:-1024>	DEL	DEL	-1024	94.458	227.689	888	873	15	0.0169	novel	0.00169	0.00169	rare	0.00208	0.00347	0	0	0.00292	0.00172	0.00211	0.00355	0	0	0.00301	1	1	1	1	1	1	1	1	1	1	0.00113	0.994	0	0	0.606	0.000137	0.000655	0.243	difficult	GRCh38_ancestry_Neanderthal;GRCh38_AllHomopolymers_gt6bp_imperfectgt10bp_slop5;GRCh38_AllTandemRepeatsandHomopolymers_slop5;GRCh38_AllTandemRepeats_gt100bp_slop5;GRCh38_allTandemRepeats;GRCh38_SimpleRepeat_homopolymer_7to11_slop5;GRCh38_SimpleRepeat_homopolymer_4to6_slop5;GRCh38_AllTandemRepeats_gt10000bp_slop5;GRCh38_satellites_slop5;GRCh38_lowmappabilityall;GRCh38_nonunique_l100_m2_e1;GRCh38_chainSelf;GRCh38_chainSelf_gt10kb;GRCh38_alllowmapandsegdupregions;GRCh38_alldifficultregions	ENSG00000286506-ENSG00000287800	ENSG00000286506-ENSG00000287800	intergenic_region	ENSG00000286506-ENSG00000287800	.	MODIFIER	intergenic_region	.	.	.	.	.	.	.	.	.	.	.	.	.	.	.
9	43202948	Sniffles2.DEL.1ECAM8	N	<DEL:-143>	DEL	DEL	-143	173.045	257.763	888	874	14	0.0158	novel	0.00113	0.00113	rare	0.00208	0	0	0	0.00292	0.00114	0.00211	0	0	0	0.00299	1	1	1	1	1	1	1	1	1	1	0.00169	0.994	0	0	0.71	0.0018	0.0022	0.758	difficult	GRCh38_ancestry_Neanderthal;GRCh38_AllTandemRepeatsandHomopolymers_slop5;GRCh38_AllTandemRepeats_gt100bp_slop5;GRCh38_allTandemRepeats;GRCh38_SimpleRepeat_homopolymer_4to6_slop5;GRCh38_AllTandemRepeats_gt10000bp_slop5;GRCh38_satellites_slop5;GRCh38_lowmappabilityall;GRCh38_nonunique_l100_m2_e1;GRCh38_chainSelf;GRCh38_chainSelf_gt10kb;GRCh38_alllowmapandsegdupregions;GRCh38_alldifficultregions	ENSG00000286506-ENSG00000287800	ENSG00000286506-ENSG00000287800	intergenic_region	ENSG00000286506-ENSG00000287800	.	MODIFIER	intergenic_region	.	.	.	.	.	.	.	.	.	.	.	.	.	.	.
9	43204601	Sniffles2.DEL.1ECBM8	N	<DEL:-683>	DEL	DEL	-683	258.428	211.093	888	877	11	0.0124	novel	0.155	0.155	common	0.158	0.174	0.184	0.171	0.0936	0.157	0.157	0.175	0.186	0.172	0.097	0.00121	0.00786	0.00145	0.0048	0.367	0.00216	0.00775	0.00143	0.00474	0.368	0.148	0.575	0.254	0.254	0.614	0.161	0.208	0.586	difficult	GRCh38_ancestry_Neanderthal;GRCh38_AllTandemRepeatsandHomopolymers_slop5;GRCh38_AllTandemRepeats_gt100bp_slop5;GRCh38_allTandemRepeats;GRCh38_SimpleRepeat_homopolymer_4to6_slop5;GRCh38_AllTandemRepeats_gt10000bp_slop5;GRCh38_satellites_slop5;GRCh38_lowmappabilityall;GRCh38_nonunique_l100_m2_e1;GRCh38_chainSelf;GRCh38_chainSelf_gt10kb;GRCh38_alllowmapandsegdupregions;GRCh38_alldifficultregions	ENSG00000286506-ENSG00000287800	ENSG00000286506-ENSG00000287800	intergenic_region	ENSG00000286506-ENSG00000287800	.	MODIFIER	intergenic_region	.	.	.	.	.	.	.	.	.	.	.	.	.	.	.
9	43206340	Sniffles2.INS.1EB6M8	N	<INS:169>	INS	INS	169	63.988	253.973	888	870	18	0.0203	novel	0.00788	0.00788	low_frequency	0.00622	0.00347	0.0208	0	0.00877	0.00805	0.00641	0.00352	0.0211	0	0.00904	1	1	1	1	1	1	1	1	1	1	0.00394	0.976	0	0	0.678	0.00107	0.00172	0.565	difficult	GRCh38_ancestry_Neanderthal;GRCh38_AllTandemRepeatsandHomopolymers_slop5;GRCh38_AllTandemRepeats_gt100bp_slop5;GRCh38_allTandemRepeats;GRCh38_AllTandemRepeats_gt10000bp_slop5;GRCh38_satellites_slop5;GRCh38_allOtherDifficultregions;GRCh38_population_CNV_FP_regions;GRCh38_chainSelf;GRCh38_chainSelf_gt10kb;GRCh38_alldifficultregions	ENSG00000286506-ENSG00000287800	ENSG00000286506-ENSG00000287800	intergenic_region	ENSG00000286506-ENSG00000287800	.	MODIFIER	intergenic_region	.	.	.	.	.	.	.	.	.	.	.	.	.	.	.
9	43206417	Sniffles2.DEL.1ECCM8	N	<DEL:-163>	DEL	DEL	-163	64.29	315.18	888	877	11	0.0124	novel	0.0107	0.0107	low_frequency	0.0104	0.0139	0.00893	0.00305	0.0175	0.0108	0.0105	0.014	0.00904	0.00307	0.018	1	1	1	1	1	1	1	1	1	1	0.00338	0.972	0	0	0.479	0.00238	0.00461	0.484	difficult	GRCh38_ancestry_Neanderthal;GRCh38_AllTandemRepeatsandHomopolymers_slop5;GRCh38_AllTandemRepeats_gt100bp_slop5;GRCh38_allTandemRepeats;GRCh38_SimpleRepeat_homopolymer_4to6_slop5;GRCh38_AllTandemRepeats_gt10000bp_slop5;GRCh38_satellites_slop5;GRCh38_lowmappabilityall;GRCh38_nonunique_l100_m2_e1;GRCh38_allOtherDifficultregions;GRCh38_population_CNV_FP_regions;GRCh38_chainSelf;GRCh38_chainSelf_gt10kb;GRCh38_alllowmapandsegdupregions;GRCh38_alldifficultregions	ENSG00000286506-ENSG00000287800	ENSG00000286506-ENSG00000287800	intergenic_region	ENSG00000286506-ENSG00000287800	.	MODIFIER	intergenic_region	.	.	.	.	.	.	.	.	.	.	.	.	.	.	.
9	43207795	Sniffles2.INS.1EB7M8	N	<INS:512>	INS	INS	512	160.687	205.457	888	869	19	0.0214	novel	0.00451	0.00451	rare	0.00208	0.00347	0.0119	0	0.00585	0.0046	0.00214	0.00352	0.012	0	0.00606	1	1	1	1	1	1	1	1	1	1	0.00225	0.986	0	0	0.667	0.000735	0.000959	0.648	difficult	GRCh38_ancestry_Neanderthal;GRCh38_AllTandemRepeatsandHomopolymers_slop5;GRCh38_AllTandemRepeats_gt100bp_slop5;GRCh38_allTandemRepeats;GRCh38_SimpleRepeat_homopolymer_4to6_slop5;GRCh38_AllTandemRepeats_gt10000bp_slop5;GRCh38_satellites_slop5;GRCh38_allOtherDifficultregions;GRCh38_population_CNV_FP_regions;GRCh38_gaps_slop15kb;GRCh38_chainSelf;GRCh38_chainSelf_gt10kb;GRCh38_alldifficultregions	ENSG00000286506-ENSG00000287800	ENSG00000286506-ENSG00000287800	intergenic_region	ENSG00000286506-ENSG00000287800	.	MODIFIER	intergenic_region	.	.	.	.	.	.	.	.	.	.	.	.	.	.	.
9	43208493	Sniffles2.DEL.1ECFM8	N	<DEL:-1935>	DEL	DEL	-1935	137.499	130.729	888	867	21	0.0236	novel	0.00732	0.00732	low_frequency	0.00415	0.0139	0.00298	0.0122	0.00585	0.0075	0.00429	0.0141	0.00301	0.0124	0.0061	1	1	1	1	1	1	1	1	1	1	0.00394	0.977	0	0	0.567	0.00478	0.00558	0.668	difficult	GRCh38_ancestry_Neanderthal;GRCh38_AllHomopolymers_gt6bp_imperfectgt10bp_slop5;GRCh38_AllTandemRepeatsandHomopolymers_slop5;GRCh38_AllTandemRepeats_gt100bp_slop5;GRCh38_allTandemRepeats;GRCh38_SimpleRepeat_homopolymer_7to11_slop5;GRCh38_SimpleRepeat_homopolymer_4to6_slop5;GRCh38_AllTandemRepeats_gt10000bp_slop5;GRCh38_satellites_slop5;GRCh38_lowmappabilityall;GRCh38_nonunique_l100_m2_e1;GRCh38_allOtherDifficultregions;GRCh38_gnomAD_InbreedingCoeff_slop1bp_merge1000bp;GRCh38_population_CNV_FP_regions;GRCh38_gaps_slop15kb;GRCh38_chainSelf;GRCh38_chainSelf_gt10kb;GRCh38_alllowmapandsegdupregions;GRCh38_alldifficultregions	ENSG00000286506-ENSG00000287800	ENSG00000286506-ENSG00000287800	intergenic_region	ENSG00000286506-ENSG00000287800	.	MODIFIER	intergenic_region	.	.	.	.	.	.	.	.	.	.	.	.	.	.	.
9	43209061	Sniffles2.DEL.1ECEM8	N	<DEL:-59>	DEL	DEL	-59	62.119	410.65	888	872	16	0.018	novel	0.0197	0.0197	low_frequency	0.0104	0.0208	0.0238	0.0213	0.0263	0.0201	0.0107	0.021	0.0241	0.0215	0.0271	1	1	1	1	1	1	1	1	1	1	0.0101	0.943	0.0286	0.0286	0.54	0.0129	0.0232	0.473	difficult	GRCh38_ancestry_Neanderthal;GRCh38_AllTandemRepeatsandHomopolymers_slop5;GRCh38_AllTandemRepeats_gt100bp_slop5;GRCh38_allTandemRepeats;GRCh38_SimpleRepeat_homopolymer_4to6_slop5;GRCh38_AllTandemRepeats_gt10000bp_slop5;GRCh38_satellites_slop5;GRCh38_allOtherDifficultregions;GRCh38_population_CNV_FP_regions;GRCh38_gaps_slop15kb;GRCh38_chainSelf;GRCh38_chainSelf_gt10kb;GRCh38_alldifficultregions	ENSG00000286506-ENSG00000287800	ENSG00000286506-ENSG00000287800	intergenic_region	ENSG00000286506-ENSG00000287800	.	MODIFIER	intergenic_region	.	.	.	.	.	.	.	.	.	.	.	.	.	.	.
9	43210873	Sniffles2.DEL.1ED0M8	N	<DEL:-171>	DEL	DEL	-171	58.653	177.546	888	870	18	0.0203	novel	0.118	0.118	common	0.127	0.125	0.143	0.122	0.0702	0.12	0.126	0.125	0.146	0.125	0.0736	0.0186	0.129	0.0273	0.134	1	0.0325	0.129	0.0267	0.136	1	0.094	0.659	0.163	0.163	0.604	0.084	0.117	0.554	difficult	GRCh38_ancestry_Neanderthal;GRCh38_AllHomopolymers_gt6bp_imperfectgt10bp_slop5;GRCh38_AllTandemRepeatsandHomopolymers_slop5;GRCh38_AllTandemRepeats_gt100bp_slop5;GRCh38_allTandemRepeats;GRCh38_SimpleRepeat_homopolymer_7to11_slop5;GRCh38_SimpleRepeat_homopolymer_4to6_slop5;GRCh38_AllTandemRepeats_gt10000bp_slop5;GRCh38_satellites_slop5;GRCh38_lowmappabilityall;GRCh38_nonunique_l100_m2_e1;GRCh38_allOtherDifficultregions;GRCh38_gnomAD_InbreedingCoeff_slop1bp_merge1000bp;GRCh38_population_CNV_FP_regions;GRCh38_gaps_slop15kb;GRCh38_chainSelf;GRCh38_chainSelf_gt10kb;GRCh38_alllowmapandsegdupregions;GRCh38_alldifficultregions	ENSG00000286506-ENSG00000287800	ENSG00000286506-ENSG00000287800	intergenic_region	ENSG00000286506-ENSG00000287800	.	MODIFIER	intergenic_region	.	.	.	.	.	.	.	.	.	.	.	.	.	.	.
9	43212300	Sniffles2.DEL.1ED2M8	N	<DEL:-167>	DEL	DEL	-167	60.866	278.378	888	863	25	0.0282	novel	0.00788	0.00788	low_frequency	0.00415	0.0139	0.00298	0.00915	0.0117	0.00811	0.00424	0.014	0.00305	0.00949	0.0124	1	1	1	1	1	1	1	1	1	1	0.00788	0.968	0	0	0.615	0.00795	0.011	0.636	difficult	GRCh38_ancestry_Neanderthal;GRCh38_AllTandemRepeatsandHomopolymers_slop5;GRCh38_AllTandemRepeats_gt100bp_slop5;GRCh38_allTandemRepeats;GRCh38_SimpleRepeat_homopolymer_4to6_slop5;GRCh38_AllTandemRepeats_gt10000bp_slop5;GRCh38_satellites_slop5;GRCh38_lowmappabilityall;GRCh38_nonunique_l100_m2_e1;GRCh38_allOtherDifficultregions;GRCh38_population_CNV_FP_regions;GRCh38_gaps_slop15kb;GRCh38_chainSelf;GRCh38_chainSelf_gt10kb;GRCh38_alllowmapandsegdupregions;GRCh38_alldifficultregions	ENSG00000286506-ENSG00000287800	ENSG00000286506-ENSG00000287800	intergenic_region	ENSG00000286506-ENSG00000287800	.	MODIFIER	intergenic_region	.	.	.	.	.	.	.	.	.	.	.	.	.	.	.
9	43213007	Sniffles2.DEL.1ED3M8	N	<DEL:-4088>	DEL	DEL	-4088	257.176	112.683	888	862	26	0.0293	novel	0.00507	0.00507	low_frequency	0	0.00347	0	0.0152	0.00877	0.00522	0	0.0035	0	0.0157	0.00926	1	1	1	1	1	1	1	1	1	1	0.00563	0.979	0	0	0.57	0.00579	0.012	0.436	difficult	GRCh38_ancestry_Neanderthal;GRCh38_AllTandemRepeatsandHomopolymers_slop5;GRCh38_AllTandemRepeats_gt100bp_slop5;GRCh38_allTandemRepeats;GRCh38_SimpleRepeat_homopolymer_4to6_slop5;GRCh38_AllTandemRepeats_gt10000bp_slop5;GRCh38_satellites_slop5;GRCh38_lowmappabilityall;GRCh38_nonunique_l100_m2_e1;GRCh38_nonunique_l250_m0_e0;GRCh38_allOtherDifficultregions;GRCh38_gnomAD_InbreedingCoeff_slop1bp_merge1000bp;GRCh38_population_CNV_FP_regions;GRCh38_gaps_slop15kb;GRCh38_chainSelf;GRCh38_segdups;GRCh38_chainSelf_gt10kb;GRCh38_alllowmapandsegdupregions;GRCh38_alldifficultregions	ENSG00000286506-ENSG00000287800	ENSG00000286506-ENSG00000287800	intergenic_region	ENSG00000286506-ENSG00000287800	.	MODIFIER	intergenic_region	.	.	.	.	.	.	.	.	.	.	.	.	.	.	.
9	43214638	Sniffles2.DEL.1ED4M8	N	<DEL:-166>	DEL	DEL	-166	62.031	333.322	888	861	27	0.0304	novel	0.00563	0.00563	low_frequency	0.0124	0.00694	0.00298	0	0.00292	0.00581	0.013	0.00704	0.00307	0	0.00303	1	1	1	1	1	1	1	1	1	1	0.00563	0.98	0.1	0.1	0.788	0.00447	0.0059	0.68	difficult	GRCh38_AllTandemRepeatsandHomopolymers_slop5;GRCh38_AllTandemRepeats_gt100bp_slop5;GRCh38_allTandemRepeats;GRCh38_SimpleRepeat_homopolymer_4to6_slop5;GRCh38_AllTandemRepeats_gt10000bp_slop5;GRCh38_satellites_slop5;GRCh38_lowmappabilityall;GRCh38_nonunique_l100_m2_e1;GRCh38_nonunique_l250_m0_e0;GRCh38_allOtherDifficultregions;GRCh38_population_CNV_FP_regions;GRCh38_gaps_slop15kb;GRCh38_chainSelf;GRCh38_segdups;GRCh38_chainSelf_gt10kb;GRCh38_alllowmapandsegdupregions;GRCh38_alldifficultregions	ENSG00000286506-ENSG00000287800	ENSG00000286506-ENSG00000287800	intergenic_region	ENSG00000286506-ENSG00000287800	.	MODIFIER	intergenic_region	.	.	.	.	.	.	.	.	.	.	.	.	.	.	.
9	43215658	Sniffles2.DEL.1ED5M8	N	<DEL:-1361>	DEL	DEL	-1361	1.61	2.515	888	847	41	0.0462	novel	0.00225	0.00225	rare	0.00415	0.00347	0	0.00305	0	0.00236	0.00439	0.00357	0	0.00314	0	1	1	1	1	1	1	1	1	1	1	0.00338	0.989	0	0	0.686	0.000542	0.000831	0.479	difficult	GRCh38_ancestry_Neanderthal;GRCh38_AllTandemRepeatsandHomopolymers_slop5;GRCh38_AllTandemRepeats_gt100bp_slop5;GRCh38_allTandemRepeats;GRCh38_SimpleRepeat_homopolymer_4to6_slop5;GRCh38_AllTandemRepeats_gt10000bp_slop5;GRCh38_satellites_slop5;GRCh38_lowmappabilityall;GRCh38_nonunique_l100_m2_e1;GRCh38_nonunique_l250_m0_e0;GRCh38_allOtherDifficultregions;GRCh38_gnomAD_InbreedingCoeff_slop1bp_merge1000bp;GRCh38_population_CNV_FP_regions;GRCh38_gaps_slop15kb;GRCh38_chainSelf;GRCh38_segdups;GRCh38_chainSelf_gt10kb;GRCh38_alllowmapandsegdupregions;GRCh38_alldifficultregions	ENSG00000286506-ENSG00000287800	ENSG00000286506-ENSG00000287800	intergenic_region	ENSG00000286506-ENSG00000287800	.	MODIFIER	intergenic_region	.	.	.	.	.	.	.	.	.	.	.	.	.	.	.
9	43215807	Sniffles2.DEL.1ED6M8	N	<DEL:-171>	DEL	DEL	-171	40.976	314.748	888	857	31	0.0349	novel	0.136	0.136	common	0.129	0.142	0.164	0.149	0.0994	0.14	0.132	0.143	0.17	0.154	0.105	0.0184	0.308	0.00865	0.0266	0.378	0.0181	0.308	0.00886	0.027	0.221	0.104	0.634	0.175	0.175	0.598	0.11	0.162	0.58	difficult	GRCh38_ancestry_Neanderthal;GRCh38_AllTandemRepeatsandHomopolymers_slop5;GRCh38_AllTandemRepeats_gt100bp_slop5;GRCh38_allTandemRepeats;GRCh38_SimpleRepeat_homopolymer_4to6_slop5;GRCh38_AllTandemRepeats_gt10000bp_slop5;GRCh38_satellites_slop5;GRCh38_lowmappabilityall;GRCh38_nonunique_l100_m2_e1;GRCh38_allOtherDifficultregions;GRCh38_population_CNV_FP_regions;GRCh38_gaps_slop15kb;GRCh38_chainSelf;GRCh38_segdups;GRCh38_chainSelf_gt10kb;GRCh38_alllowmapandsegdupregions;GRCh38_alldifficultregions	ENSG00000286506-ENSG00000287800	ENSG00000286506-ENSG00000287800	intergenic_region	ENSG00000286506-ENSG00000287800	.	MODIFIER	intergenic_region	.	.	.	.	.	.	.	.	.	.	.	.	.	.	.
9	43217109	Sniffles2.DEL.1ED8M8	N	<DEL:-55>	DEL	DEL	-55	96.131	328.896	888	837	51	0.0574	novel	0.0107	0.0107	low_frequency	0.0353	0	0.00298	0.00305	0	0.0114	0.0376	0	0.00311	0.00314	0	1	1	1	1	1	1	1	1	1	1	0.00619	0.966	0	0	0.616	0.00132	0.00238	0.531	difficult	GRCh38_ancestry_Neanderthal;GRCh38_AllTandemRepeatsandHomopolymers_slop5;GRCh38_AllTandemRepeats_gt100bp_slop5;GRCh38_allTandemRepeats;GRCh38_SimpleRepeat_homopolymer_4to6_slop5;GRCh38_AllTandemRepeats_gt10000bp_slop5;GRCh38_satellites_slop5;GRCh38_lowmappabilityall;GRCh38_nonunique_l100_m2_e1;GRCh38_allOtherDifficultregions;GRCh38_population_CNV_FP_regions;GRCh38_gaps_slop15kb;GRCh38_chainSelf;GRCh38_segdups;GRCh38_chainSelf_gt10kb;GRCh38_alllowmapandsegdupregions;GRCh38_alldifficultregions	ENSG00000286506-ENSG00000287800	ENSG00000286506-ENSG00000287800	intergenic_region	ENSG00000286506-ENSG00000287800	.	MODIFIER	intergenic_region	.	.	.	.	.	.	.	.	.	.	.	.	.	.	.
9	43219434	Sniffles2.DEL.1ED9M8	N	<DEL:-60>	DEL	DEL	-60	344.864	179.135	888	814	74	0.0833	novel	0.0107	0.0107	low_frequency	0.0124	0.0104	0	0	0.0292	0.0117	0.0136	0.011	0	0	0.0345	1	0.0104	1	1	0.127	1	0.011	1	1	0.148	0.0124	0.958	0.0588	0.0588	0.654	0.00828	0.00945	0.765	difficult	GRCh38_ancestry_Neanderthal;GRCh38_AllTandemRepeatsandHomopolymers_slop5;GRCh38_AllTandemRepeats_gt100bp_slop5;GRCh38_allTandemRepeats;GRCh38_SimpleRepeat_homopolymer_4to6_slop5;GRCh38_AllTandemRepeats_gt10000bp_slop5;GRCh38_satellites_slop5;GRCh38_allOtherDifficultregions;GRCh38_gaps_slop15kb;GRCh38_chainSelf;GRCh38_segdups;GRCh38_chainSelf_gt10kb;GRCh38_alllowmapandsegdupregions;GRCh38_alldifficultregions	ENSG00000286506-ENSG00000287800	ENSG00000286506-ENSG00000287800	intergenic_region	ENSG00000286506-ENSG00000287800	.	MODIFIER	intergenic_region	.	.	.	.	.	.	.	.	.	.	.	.	.	.	.
9	43219735	Sniffles2.INS.1EBCM8	N	<INS:342>	INS	INS	342	89.083	271.967	888	805	83	0.0935	novel	0.0186	0.0186	low_frequency	0.0373	0.00694	0.00595	0.00305	0.0292	0.0192	0.0374	0.00741	0.00641	0.00323	0.0345	1	1	1	1	1	1	1	1	1	1	0.00732	0.953	0.0606	0.0606	0.614	0.00152	0.00231	0.582	difficult	GRCh38_ancestry_Neanderthal;GRCh38_AllTandemRepeatsandHomopolymers_slop5;GRCh38_AllTandemRepeats_gt100bp_slop5;GRCh38_allTandemRepeats;GRCh38_SimpleRepeat_homopolymer_4to6_slop5;GRCh38_AllTandemRepeats_gt10000bp_slop5;GRCh38_satellites_slop5;GRCh38_allOtherDifficultregions;GRCh38_gaps_slop15kb;GRCh38_chainSelf;GRCh38_segdups;GRCh38_chainSelf_gt10kb;GRCh38_alllowmapandsegdupregions;GRCh38_alldifficultregions	ENSG00000286506-ENSG00000287800	ENSG00000286506-ENSG00000287800	intergenic_region	ENSG00000286506-ENSG00000287800	.	MODIFIER	intergenic_region	.	.	.	.	.	.	.	.	.	.	.	.	.	.	.
9	43220366	Sniffles2.BND.1EE3M8	N	<BND:1EE3M8>	BND	OTHER	.	0	4.525	888	789	99	0.112	not_compared	0.00169	0.00169	rare	0.00415	0.00347	0	0	0	0.0019	0.00485	0.00368	0	0	0	0.00208	1	1	1	1	0.00243	1	1	1	1	0.00113	0.995	0	0	0.517	0.000132	0.000213	0.532	difficult	GRCh38_ancestry_Neanderthal;GRCh38_AllTandemRepeatsandHomopolymers_slop5;GRCh38_AllTandemRepeats_gt100bp_slop5;GRCh38_allTandemRepeats;GRCh38_AllTandemRepeats_gt10000bp_slop5;GRCh38_satellites_slop5;GRCh38_lowmappabilityall;GRCh38_nonunique_l100_m2_e1;GRCh38_allOtherDifficultregions;GRCh38_gnomAD_InbreedingCoeff_slop1bp_merge1000bp;GRCh38_gaps_slop15kb;GRCh38_chainSelf;GRCh38_segdups;GRCh38_chainSelf_gt10kb;GRCh38_alllowmapandsegdupregions;GRCh38_alldifficultregions	.	.	intergenic_region	ENSG00000286506-ENSG00000287800	.	LOW	feature_fusion	.	.	.	.	.	.	.	.	.	.	.	.	.	.	.
9	43240558	Sniffles2.INS.1EBDM8	N	<INS:1633>	INS	INS	1633	46.073	7.424	888	787	101	0.114	novel	0.999	0.001	rare	1	1	0.997	0.997	1	0.999	1	1	0.997	0.997	1	1	1	1	1	1	1	1	1	1	1	0.999	0.997	0.997	0	0.451	1	1	0.642	difficult	GRCh38_lowmappabilityall;GRCh38_nonunique_l100_m2_e1;GRCh38_allOtherDifficultregions;GRCh38_contigs_lt500kb;GRCh38_gaps_slop15kb;GRCh38_segdups_gt10kb;GRCh38_chainSelf;GRCh38_segdups;GRCh38_chainSelf_gt10kb;GRCh38_alllowmapandsegdupregions;GRCh38_alldifficultregions	ENSG00000287800;ENSG00000286916;ENSG00000286506-ENSG00000287800	ENSG00000287800;ENSG00000286916;ENSG00000286506-ENSG00000287800	transcript;transcript;intergenic_region	ENST00000666235.1;ENST00000654042.1;ENSG00000286506-ENSG00000287800	processed_pseudogene;processed_pseudogene;.	MODIFIER;MODIFIER;MODIFIER	downstream_gene_variant;downstream_gene_variant;intergenic_region	.	.	.	.	.	.	.	.	.	.	.	.	.	.	.
9	43257812	Sniffles2.DEL.1EDCM8	N	<DEL:-342>	DEL	DEL	-342	147.074	211.588	888	795	93	0.105	novel	0.00563	0.00563	low_frequency	0.00622	0.00347	0.0119	0	0.00585	0.00629	0.00704	0.00368	0.0133	0	0.00662	1	1	1	1	1	1	1	1	1	1	0.00282	0.983	0	0	0.591	0.000637	0.00116	0.473	difficult	GRCh38_SimpleRepeat_homopolymer_4to6_slop5;GRCh38_lowmappabilityall;GRCh38_nonunique_l100_m2_e1;GRCh38_allOtherDifficultregions;GRCh38_gnomAD_InbreedingCoeff_slop1bp_merge1000bp;GRCh38_contigs_lt500kb;GRCh38_population_CNV_FP_regions;GRCh38_gaps_slop15kb;GRCh38_segdups_gt10kb;GRCh38_chainSelf;GRCh38_segdups;GRCh38_chainSelf_gt10kb;GRCh38_alllowmapandsegdupregions;GRCh38_alldifficultregions	ENSG00000286916-ENSG00000277598	ENSG00000286916-ENSG00000277598	intergenic_region	ENSG00000286916-ENSG00000277598	.	MODIFIER	intergenic_region	.	.	.	.	.	.	.	.	.	.	.	.	.	.	.
9	43263255	Sniffles2.DEL.1EDEM8	N	<DEL:-654>	DEL	DEL	-654	12.02	30.091	888	883	5	0.00563	novel	0.995	0.005	low_frequency	0.998	0.993	0.991	1	0.991	0.995	0.998	0.993	0.991	1	0.991	1	1	1	1	1	1	1	1	1	1	0.994	0.977	0.977	0	0.557	0.998	0.995	0.387	difficult	GRCh38_AllHomopolymers_gt6bp_imperfectgt10bp_slop5;GRCh38_AllTandemRepeatsandHomopolymers_slop5;GRCh38_SimpleRepeat_homopolymer_7to11_slop5;GRCh38_SimpleRepeat_homopolymer_4to6_slop5;GRCh38_SimpleRepeat_imperfecthomopolgt10_slop5;GRCh38_lowmappabilityall;GRCh38_nonunique_l100_m2_e1;GRCh38_nonunique_l250_m0_e0;GRCh38_allOtherDifficultregions;GRCh38_contigs_lt500kb;GRCh38_population_CNV_FP_regions;GRCh38_gaps_slop15kb;GRCh38_segdups_gt10kb;GRCh38_chainSelf;GRCh38_segdups;GRCh38_chainSelf_gt10kb;GRCh38_alllowmapandsegdupregions;GRCh38_alldifficultregions	ENSG00000286916-ENSG00000277598	ENSG00000286916-ENSG00000277598	intergenic_region	ENSG00000286916-ENSG00000277598	.	MODIFIER	intergenic_region	.	.	.	.	.	.	.	.	.	.	.	.	.	.	.
9	60523384	Sniffles2.DEL.208FM8	N	<DEL:-93>	DEL	DEL	-93	73.694	275.506	888	884	4	0.00451	novel	0.163	0.163	common	0.23	0.135	0.122	0.146	0.146	0.164	0.232	0.135	0.122	0.149	0.147	0.000201	0.0757	0.137	0.205	0.133	0.000121	0.0757	0.137	0.206	0.132	0.137	0.619	0.261	0.261	0.647	0.119	0.152	0.572	difficult	GRCh38_AllTandemRepeatsandHomopolymers_slop5;GRCh38_AllTandemRepeats_gt100bp_slop5;GRCh38_allTandemRepeats;GRCh38_SimpleRepeat_homopolymer_4to6_slop5;GRCh38_AllTandemRepeats_gt10000bp_slop5;GRCh38_satellites_slop5;GRCh38_allOtherDifficultregions;GRCh38_contigs_lt500kb;GRCh38_gaps_slop15kb;GRCh38_collapsed_duplication_FP_regions;GRCh38_alldifficultregions	ENSG00000286916-ENSG00000277598	ENSG00000286916-ENSG00000277598	intergenic_region	ENSG00000286916-ENSG00000277598	.	MODIFIER	intergenic_region	.	.	.	.	.	.	.	.	.	.	.	.	.	.	.
9	60523812	Sniffles2.INS.2041M8	N	<INS:51>	INS	INS	51	70.239	308.155	888	886	2	0.00225	novel	0.0332	0.0332	low_frequency	0.029	0.0382	0.0298	0.0396	0.0322	0.0333	0.029	0.0382	0.0298	0.0399	0.0323	1	1	1	1	0.153	1	1	1	1	0.154	0.027	0.887	0.0345	0.0345	0.631	0.0139	0.0315	0.43	difficult	GRCh38_AllTandemRepeatsandHomopolymers_slop5;GRCh38_AllTandemRepeats_gt100bp_slop5;GRCh38_allTandemRepeats;GRCh38_AllTandemRepeats_gt10000bp_slop5;GRCh38_satellites_slop5;GRCh38_allOtherDifficultregions;GRCh38_contigs_lt500kb;GRCh38_gaps_slop15kb;GRCh38_collapsed_duplication_FP_regions;GRCh38_alldifficultregions	ENSG00000286916-ENSG00000277598	ENSG00000286916-ENSG00000277598	intergenic_region	ENSG00000286916-ENSG00000277598	.	MODIFIER	intergenic_region	.	.	.	.	.	.	.	.	.	.	.	.	.	.	.
9	60524285	Sniffles2.DEL.2090M8	N	<DEL:-50>	DEL	DEL	-50	82.482	344.505	888	886	2	0.00225	novel	0.114	0.114	common	0.131	0.142	0.0982	0.104	0.0906	0.115	0.133	0.142	0.0982	0.105	0.0906	0.0188	0.0777	0.372	0.222	0.366	0.0111	0.0777	0.372	0.221	0.366	0.0833	0.663	0.109	0.109	0.586	0.0746	0.104	0.536	difficult	GRCh38_AllTandemRepeatsandHomopolymers_slop5;GRCh38_AllTandemRepeats_gt100bp_slop5;GRCh38_allTandemRepeats;GRCh38_SimpleRepeat_homopolymer_4to6_slop5;GRCh38_AllTandemRepeats_gt10000bp_slop5;GRCh38_satellites_slop5;GRCh38_lowmappabilityall;GRCh38_nonunique_l100_m2_e1;GRCh38_allOtherDifficultregions;GRCh38_contigs_lt500kb;GRCh38_gaps_slop15kb;GRCh38_collapsed_duplication_FP_regions;GRCh38_alllowmapandsegdupregions;GRCh38_alldifficultregions	ENSG00000286916-ENSG00000277598	ENSG00000286916-ENSG00000277598	intergenic_region	ENSG00000286916-ENSG00000277598	.	MODIFIER	intergenic_region	.	.	.	.	.	.	.	.	.	.	.	.	.	.	.
9	60524789	Sniffles2.INS.2042M8	N	<INS:52>	INS	INS	52	70.607	262.975	888	888	0	0	novel	0.0805	0.0805	common	0.0747	0.0764	0.0952	0.0823	0.076	0.0805	0.0747	0.0764	0.0952	0.0823	0.076	0.375	1	0.367	0.604	0.602	0.375	1	0.367	0.604	0.602	0.0636	0.747	0.105	0.105	0.618	0.0587	0.103	0.506	difficult	GRCh38_AllTandemRepeatsandHomopolymers_slop5;GRCh38_AllTandemRepeats_gt100bp_slop5;GRCh38_allTandemRepeats;GRCh38_AllTandemRepeats_gt10000bp_slop5;GRCh38_satellites_slop5;GRCh38_allOtherDifficultregions;GRCh38_gnomAD_InbreedingCoeff_slop1bp_merge1000bp;GRCh38_contigs_lt500kb;GRCh38_gaps_slop15kb;GRCh38_collapsed_duplication_FP_regions;GRCh38_alldifficultregions	ENSG00000286916-ENSG00000277598	ENSG00000286916-ENSG00000277598	intergenic_region	ENSG00000286916-ENSG00000277598	.	MODIFIER	intergenic_region	.	.	.	.	.	.	.	.	.	.	.	.	.	.	.
9	60525207	Sniffles2.DEL.2091M8	N	<DEL:-94>	DEL	DEL	-94	103.304	183.623	888	888	0	0	novel	0.031	0.031	low_frequency	0.0394	0.0243	0.0179	0.0274	0.0409	0.031	0.0394	0.0243	0.0179	0.0274	0.0409	1	1	1	0.107	1	1	1	1	0.107	1	0.0214	0.899	0.0185	0.0185	0.573	0.0235	0.039	0.533	difficult	GRCh38_AllTandemRepeatsandHomopolymers_slop5;GRCh38_AllTandemRepeats_gt100bp_slop5;GRCh38_allTandemRepeats;GRCh38_SimpleRepeat_homopolymer_4to6_slop5;GRCh38_AllTandemRepeats_gt10000bp_slop5;GRCh38_satellites_slop5;GRCh38_allOtherDifficultregions;GRCh38_gnomAD_InbreedingCoeff_slop1bp_merge1000bp;GRCh38_contigs_lt500kb;GRCh38_gaps_slop15kb;GRCh38_collapsed_duplication_FP_regions;GRCh38_alldifficultregions	ENSG00000286916-ENSG00000277598	ENSG00000286916-ENSG00000277598	intergenic_region	ENSG00000286916-ENSG00000277598	.	MODIFIER	intergenic_region	.	.	.	.	.	.	.	.	.	.	.	.	.	.	.
9	60525751	Sniffles2.INS.2043M8	N	<INS:92>	INS	INS	92	87.185	297.809	888	887	1	0.00113	novel	0.235	0.235	common	0.197	0.254	0.217	0.259	0.269	0.236	0.197	0.254	0.217	0.261	0.269	1.79e-05	4.71e-06	0.00105	3.63e-07	1.31e-06	1.79e-05	4.71e-06	0.00105	3.32e-07	1.31e-06	0.196	0.471	0.279	0.279	0.612	0.16	0.229	0.532	difficult	GRCh38_AllTandemRepeatsandHomopolymers_slop5;GRCh38_AllTandemRepeats_gt100bp_slop5;GRCh38_allTandemRepeats;GRCh38_AllTandemRepeats_gt10000bp_slop5;GRCh38_satellites_slop5;GRCh38_lowmappabilityall;GRCh38_nonunique_l100_m2_e1;GRCh38_allOtherDifficultregions;GRCh38_gnomAD_InbreedingCoeff_slop1bp_merge1000bp;GRCh38_contigs_lt500kb;GRCh38_gaps_slop15kb;GRCh38_collapsed_duplication_FP_regions;GRCh38_segdups_gt10kb;GRCh38_segdups;GRCh38_alllowmapandsegdupregions;GRCh38_alldifficultregions	ENSG00000286916-ENSG00000277598	ENSG00000286916-ENSG00000277598	intergenic_region	ENSG00000286916-ENSG00000277598	.	MODIFIER	intergenic_region	.	.	.	.	.	.	.	.	.	.	.	.	.	.	.
9	60527847	Sniffles2.INS.2045M8	N	<INS:84>	INS	INS	84	143.129	289.47	888	886	2	0.00225	novel	0.0569	0.0569	common	0.0643	0.0625	0.0476	0.0427	0.0643	0.0576	0.0664	0.0625	0.0476	0.0432	0.0643	0.25	0.432	1	1	1	0.275	0.432	1	1	1	0.0467	0.814	0.0714	0.0714	0.62	0.0402	0.0654	0.528	difficult	GRCh38_AllTandemRepeatsandHomopolymers_slop5;GRCh38_AllTandemRepeats_gt100bp_slop5;GRCh38_allTandemRepeats;GRCh38_AllTandemRepeats_gt10000bp_slop5;GRCh38_satellites_slop5;GRCh38_lowmappabilityall;GRCh38_nonunique_l100_m2_e1;GRCh38_allOtherDifficultregions;GRCh38_gnomAD_InbreedingCoeff_slop1bp_merge1000bp;GRCh38_contigs_lt500kb;GRCh38_gaps_slop15kb;GRCh38_collapsed_duplication_FP_regions;GRCh38_segdups_gt10kb;GRCh38_segdups;GRCh38_alllowmapandsegdupregions;GRCh38_alldifficultregions	ENSG00000286916-ENSG00000277598	ENSG00000286916-ENSG00000277598	intergenic_region	ENSG00000286916-ENSG00000277598	.	MODIFIER	intergenic_region	.	.	.	.	.	.	.	.	.	.	.	.	.	.	.
9	60528813	Sniffles2.DEL.2094M8	N	<DEL:-1861>	DEL	DEL	-1861	22.576	103.355	888	866	22	0.0248	known	0.00113	0.00113	rare	0	0	0	0.0061	0	0.00116	0	0	0	0.00629	0	1	1	1	1	1	1	1	1	1	1	0	0.998	0	0	0.19	0.000452	0.000598	0.71	difficult	GRCh38_AllTandemRepeatsandHomopolymers_slop5;GRCh38_AllTandemRepeats_gt100bp_slop5;GRCh38_allTandemRepeats;GRCh38_SimpleRepeat_homopolymer_4to6_slop5;GRCh38_AllTandemRepeats_gt10000bp_slop5;GRCh38_satellites_slop5;GRCh38_lowmappabilityall;GRCh38_nonunique_l100_m2_e1;GRCh38_allOtherDifficultregions;GRCh38_contigs_lt500kb;GRCh38_gaps_slop15kb;GRCh38_collapsed_duplication_FP_regions;GRCh38_segdups_gt10kb;GRCh38_chainSelf;GRCh38_segdups;GRCh38_chainSelf_gt10kb;GRCh38_alllowmapandsegdupregions;GRCh38_alldifficultregions	ENSG00000286916-ENSG00000277598	ENSG00000286916-ENSG00000277598	intergenic_region	ENSG00000286916-ENSG00000277598	.	MODIFIER	intergenic_region	.	.	.	.	.	.	.	.	.	.	.	.	.	.	.
9	60532659	Sniffles2.DEL.2096M8	N	<DEL:-1192>	DEL	DEL	-1192	364.456	127.652	888	848	40	0.045	known	0.00113	0.00113	rare	0.00415	0	0	0	0	0.00118	0.00439	0	0	0	0	1	1	1	1	1	1	1	1	1	1	0.000563	0.997	0	0	0.598	0	1.95e-07	0.0626	difficult	GRCh38_AllTandemRepeatsandHomopolymers_slop5;GRCh38_AllTandemRepeats_gt100bp_slop5;GRCh38_allTandemRepeats;GRCh38_SimpleRepeat_homopolymer_4to6_slop5;GRCh38_AllTandemRepeats_gt10000bp_slop5;GRCh38_satellites_slop5;GRCh38_lowmappabilityall;GRCh38_nonunique_l100_m2_e1;GRCh38_allOtherDifficultregions;GRCh38_contigs_lt500kb;GRCh38_gaps_slop15kb;GRCh38_segdups_gt10kb;GRCh38_chainSelf;GRCh38_segdups;GRCh38_chainSelf_gt10kb;GRCh38_alllowmapandsegdupregions;GRCh38_alldifficultregions	ENSG00000286916-ENSG00000277598	ENSG00000286916-ENSG00000277598	intergenic_region	ENSG00000286916-ENSG00000277598	.	MODIFIER	intergenic_region	.	.	.	.	.	.	.	.	.	.	.	.	.	.	.
9	60552354	Sniffles2.INS.2048M8	N	<INS:171>	INS	INS	171	113.22	235.953	888	838	50	0.0563	novel	0.00113	0.00113	rare	0.00415	0	0	0	0	0.00119	0.00448	0	0	0	0	1	1	1	1	1	1	1	1	1	1	0.00113	0.995	0	0	0.769	9.32e-05	0.000261	0.326	difficult	GRCh38_AllTandemRepeatsandHomopolymers_slop5;GRCh38_AllTandemRepeats_gt100bp_slop5;GRCh38_allTandemRepeats;GRCh38_AllTandemRepeats_gt10000bp_slop5;GRCh38_satellites_slop5;GRCh38_lowmappabilityall;GRCh38_nonunique_l100_m2_e1;GRCh38_allOtherDifficultregions;GRCh38_contigs_lt500kb;GRCh38_chainSelf;GRCh38_chainSelf_gt10kb;GRCh38_alllowmapandsegdupregions;GRCh38_alldifficultregions	ENSG00000277598-SPATA31A5	ENSG00000277598-ENSG00000276581	intergenic_region	ENSG00000277598-ENSG00000276581	.	MODIFIER	intergenic_region	.	.	.	.	.	.	.	.	.	.	.	.	.	.	.
9	60552904	Sniffles2.DEL.209BM8	N	<DEL:-57>	DEL	DEL	-57	150.471	214.674	888	840	48	0.054	novel	0.00169	0.00169	rare	0.00208	0	0.00298	0	0.00292	0.00179	0.00222	0	0.00312	0	0.00318	1	1	1	1	1	1	1	1	1	1	0.000563	0.995	0	0	0.801	0.000221	0.00059	0.492	difficult	GRCh38_AllTandemRepeatsandHomopolymers_slop5;GRCh38_AllTandemRepeats_gt100bp_slop5;GRCh38_allTandemRepeats;GRCh38_SimpleRepeat_homopolymer_4to6_slop5;GRCh38_AllTandemRepeats_gt10000bp_slop5;GRCh38_satellites_slop5;GRCh38_lowmappabilityall;GRCh38_nonunique_l100_m2_e1;GRCh38_allOtherDifficultregions;GRCh38_contigs_lt500kb;GRCh38_chainSelf;GRCh38_chainSelf_gt10kb;GRCh38_alllowmapandsegdupregions;GRCh38_alldifficultregions	ENSG00000277598-SPATA31A5	ENSG00000277598-ENSG00000276581	intergenic_region	ENSG00000277598-ENSG00000276581	.	MODIFIER	intergenic_region	.	.	.	.	.	.	.	.	.	.	.	.	.	.	.
9	60553895	Sniffles2.DEL.209CM8	N	<DEL:-89>	DEL	DEL	-89	69.54	351.91	888	838	50	0.0563	novel	0.00394	0.00394	rare	0.00208	0.00347	0.00595	0	0.00877	0.00418	0.00224	0.00362	0.00625	0	0.00949	1	1	1	1	1	1	1	1	1	1	0.00169	0.989	0	0	0.539	0.000536	0.00103	0.586	difficult	GRCh38_AllTandemRepeatsandHomopolymers_slop5;GRCh38_AllTandemRepeats_gt100bp_slop5;GRCh38_allTandemRepeats;GRCh38_SimpleRepeat_homopolymer_4to6_slop5;GRCh38_AllTandemRepeats_gt10000bp_slop5;GRCh38_satellites_slop5;GRCh38_lowmappabilityall;GRCh38_nonunique_l100_m2_e1;GRCh38_nonunique_l250_m0_e0;GRCh38_allOtherDifficultregions;GRCh38_contigs_lt500kb;GRCh38_chainSelf;GRCh38_chainSelf_gt10kb;GRCh38_alllowmapandsegdupregions;GRCh38_alldifficultregions	ENSG00000277598-SPATA31A5	ENSG00000277598-ENSG00000276581	intergenic_region	ENSG00000277598-ENSG00000276581	.	MODIFIER	intergenic_region	.	.	.	.	.	.	.	.	.	.	.	.	.	.	.
9	60554233	Sniffles2.DEL.209DM8	N	<DEL:-1191>	DEL	DEL	-1191	197.454	188.216	888	830	58	0.0653	novel	0.00113	0.00113	rare	0.00415	0	0	0	0	0.0012	0.00455	0	0	0	0	1	1	1	1	1	1	1	1	1	1	0	0.998	0	0	0.175	9.73e-05	0.000264	0.329	difficult	GRCh38_AllTandemRepeatsandHomopolymers_slop5;GRCh38_AllTandemRepeats_gt100bp_slop5;GRCh38_allTandemRepeats;GRCh38_SimpleRepeat_homopolymer_4to6_slop5;GRCh38_AllTandemRepeats_gt10000bp_slop5;GRCh38_satellites_slop5;GRCh38_lowmappabilityall;GRCh38_nonunique_l100_m2_e1;GRCh38_nonunique_l250_m0_e0;GRCh38_allOtherDifficultregions;GRCh38_contigs_lt500kb;GRCh38_chainSelf;GRCh38_chainSelf_gt10kb;GRCh38_alllowmapandsegdupregions;GRCh38_alldifficultregions	ENSG00000277598-SPATA31A5	ENSG00000277598-ENSG00000276581	intergenic_region	ENSG00000277598-ENSG00000276581	.	MODIFIER	intergenic_region	.	.	.	.	.	.	.	.	.	.	.	.	.	.	.
9	60555254	Sniffles2.DEL.209EM8	N	<DEL:-166>	DEL	DEL	-166	132.006	218.614	888	821	67	0.0754	novel	0.0135	0.0135	low_frequency	0.0145	0.0104	0.00595	0.00305	0.0322	0.0146	0.0161	0.011	0.00633	0.0032	0.036	1	1	1	1	1	1	1	1	1	1	0.00957	0.954	0	0	0.65	0.00595	0.0102	0.566	difficult	GRCh38_AllTandemRepeatsandHomopolymers_slop5;GRCh38_AllTandemRepeats_gt100bp_slop5;GRCh38_allTandemRepeats;GRCh38_SimpleRepeat_homopolymer_4to6_slop5;GRCh38_AllTandemRepeats_gt10000bp_slop5;GRCh38_satellites_slop5;GRCh38_lowmappabilityall;GRCh38_nonunique_l100_m2_e1;GRCh38_nonunique_l250_m0_e0;GRCh38_allOtherDifficultregions;GRCh38_contigs_lt500kb;GRCh38_chainSelf;GRCh38_chainSelf_gt10kb;GRCh38_alllowmapandsegdupregions;GRCh38_alldifficultregions	ENSG00000277598-SPATA31A5	ENSG00000277598-ENSG00000276581	intergenic_region	ENSG00000277598-ENSG00000276581	.	MODIFIER	intergenic_region	.	.	.	.	.	.	.	.	.	.	.	.	.	.	.
9	60556506	Sniffles2.DEL.209FM8	N	<DEL:-169>	DEL	DEL	-169	51	148.54	888	827	61	0.0687	novel	0.131	0.131	common	0.17	0.0382	0.247	0.0671	0.0994	0.138	0.182	0.037	0.252	0.0714	0.11	1	1	0.000328	1	0.671	1	1	0.000301	1	1	0.11	0.756	0.362	0.362	0.7	0.0159	0.0197	0.65	difficult	GRCh38_AllTandemRepeatsandHomopolymers_slop5;GRCh38_AllTandemRepeats_gt100bp_slop5;GRCh38_allTandemRepeats;GRCh38_SimpleRepeat_homopolymer_4to6_slop5;GRCh38_AllTandemRepeats_gt10000bp_slop5;GRCh38_satellites_slop5;GRCh38_lowmappabilityall;GRCh38_nonunique_l100_m2_e1;GRCh38_nonunique_l250_m0_e0;GRCh38_allOtherDifficultregions;GRCh38_contigs_lt500kb;GRCh38_chainSelf;GRCh38_chainSelf_gt10kb;GRCh38_alllowmapandsegdupregions;GRCh38_alldifficultregions	ENSG00000277598-SPATA31A5	ENSG00000277598-ENSG00000276581	intergenic_region	ENSG00000277598-ENSG00000276581	.	MODIFIER	intergenic_region	.	.	.	.	.	.	.	.	.	.	.	.	.	.	.
9	60556616	Sniffles2.INS.204BM8	N	<INS:171>	INS	INS	171	83.834	131.406	888	816	72	0.0811	novel	0.144	0.144	common	0.17	0.0521	0.277	0.0732	0.12	0.146	0.172	0.0556	0.278	0.0769	0.122	0.252	0.319	1.13e-05	1	0.136	0.342	0.337	1.9e-05	0.602	0.13	0.138	0.735	0.407	0.407	0.722	0.0419	0.0454	0.757	difficult	GRCh38_AllTandemRepeatsandHomopolymers_slop5;GRCh38_AllTandemRepeats_gt100bp_slop5;GRCh38_allTandemRepeats;GRCh38_AllTandemRepeats_gt10000bp_slop5;GRCh38_satellites_slop5;GRCh38_lowmappabilityall;GRCh38_nonunique_l100_m2_e1;GRCh38_nonunique_l250_m0_e0;GRCh38_allOtherDifficultregions;GRCh38_contigs_lt500kb;GRCh38_chainSelf;GRCh38_chainSelf_gt10kb;GRCh38_alllowmapandsegdupregions;GRCh38_alldifficultregions	ENSG00000277598-SPATA31A5	ENSG00000277598-ENSG00000276581	intergenic_region	ENSG00000277598-ENSG00000276581	.	MODIFIER	intergenic_region	.	.	.	.	.	.	.	.	.	.	.	.	.	.	.
9	60556826	Sniffles2.INS.204CM8	N	<INS:1010>	INS	INS	1010	190.385	293.533	888	800	88	0.0991	novel	0.00338	0.00338	rare	0	0	0.00595	0.00305	0.00877	0.00375	0	0	0.00645	0.00323	0.0103	1	1	1	1	1	1	1	1	1	1	0.00225	0.99	0	0	0.662	0.00385	0.00482	0.785	difficult	GRCh38_AllTandemRepeatsandHomopolymers_slop5;GRCh38_AllTandemRepeats_gt100bp_slop5;GRCh38_allTandemRepeats;GRCh38_SimpleRepeat_homopolymer_4to6_slop5;GRCh38_AllTandemRepeats_gt10000bp_slop5;GRCh38_satellites_slop5;GRCh38_lowmappabilityall;GRCh38_nonunique_l100_m2_e1;GRCh38_nonunique_l250_m0_e0;GRCh38_allOtherDifficultregions;GRCh38_contigs_lt500kb;GRCh38_chainSelf;GRCh38_chainSelf_gt10kb;GRCh38_alllowmapandsegdupregions;GRCh38_alldifficultregions	ENSG00000277598-SPATA31A5	ENSG00000277598-ENSG00000276581	intergenic_region	ENSG00000277598-ENSG00000276581	.	MODIFIER	intergenic_region	.	.	.	.	.	.	.	.	.	.	.	.	.	.	.
9	60557361	Sniffles2.DEL.20A2M8	N	<DEL:-3573>	DEL	DEL	-3573	37.947	177.527	888	778	110	0.124	novel	0.00169	0.00169	rare	0	0	0	0.0061	0.00292	0.00193	0	0	0	0.00654	0.0036	1	1	1	1	1	1	1	1	1	1	0.00169	0.993	0	0	0.731	0.000977	0.00175	0.401	difficult	GRCh38_AllTandemRepeatsandHomopolymers_slop5;GRCh38_AllTandemRepeats_gt100bp_slop5;GRCh38_allTandemRepeats;GRCh38_SimpleRepeat_homopolymer_4to6_slop5;GRCh38_AllTandemRepeats_gt10000bp_slop5;GRCh38_satellites_slop5;GRCh38_lowmappabilityall;GRCh38_nonunique_l100_m2_e1;GRCh38_nonunique_l250_m0_e0;GRCh38_allOtherDifficultregions;GRCh38_contigs_lt500kb;GRCh38_chainSelf;GRCh38_chainSelf_gt10kb;GRCh38_alllowmapandsegdupregions;GRCh38_alldifficultregions	ENSG00000277598-SPATA31A5	ENSG00000277598-ENSG00000276581	intergenic_region	ENSG00000277598-ENSG00000276581	.	MODIFIER	intergenic_region	.	.	.	.	.	.	.	.	.	.	.	.	.	.	.
9	60557509	Sniffles2.DEL.20A1M8	N	<DEL:-1704>	DEL	DEL	-1704	342.384	289.042	888	785	103	0.116	novel	0.0113	0.0113	low_frequency	0.0104	0.0104	0.00298	0.0244	0.00877	0.0127	0.012	0.0113	0.00336	0.0261	0.0106	1	1	1	1	1	1	1	1	1	1	0.0045	0.971	0.05	0.05	0.663	0.0249	0.0258	0.749	difficult	GRCh38_AllTandemRepeatsandHomopolymers_slop5;GRCh38_AllTandemRepeats_gt100bp_slop5;GRCh38_allTandemRepeats;GRCh38_SimpleRepeat_homopolymer_4to6_slop5;GRCh38_AllTandemRepeats_gt10000bp_slop5;GRCh38_satellites_slop5;GRCh38_lowmappabilityall;GRCh38_nonunique_l100_m2_e1;GRCh38_nonunique_l250_m0_e0;GRCh38_allOtherDifficultregions;GRCh38_contigs_lt500kb;GRCh38_chainSelf;GRCh38_chainSelf_gt10kb;GRCh38_alllowmapandsegdupregions;GRCh38_alldifficultregions	ENSG00000277598-SPATA31A5	ENSG00000277598-ENSG00000276581	intergenic_region	ENSG00000277598-ENSG00000276581	.	MODIFIER	intergenic_region	.	.	.	.	.	.	.	.	.	.	.	.	.	.	.
9	60557635	Sniffles2.INS.204DM8	N	<INS:336>	INS	INS	336	405.149	110.248	888	822	66	0.0743	novel	0.208	0.208	common	0.152	0.26	0.17	0.253	0.24	0.22	0.161	0.268	0.18	0.26	0.26	0.00215	5.46e-05	0.00483	1.47e-06	0.0194	0.0019	2.7e-05	0.00444	6.34e-07	0.0106	0.15	0.598	0.342	0.342	0.6	0.223	0.27	0.574	difficult	GRCh38_AllTandemRepeatsandHomopolymers_slop5;GRCh38_AllTandemRepeats_gt100bp_slop5;GRCh38_allTandemRepeats;GRCh38_AllTandemRepeats_gt10000bp_slop5;GRCh38_satellites_slop5;GRCh38_lowmappabilityall;GRCh38_nonunique_l100_m2_e1;GRCh38_nonunique_l250_m0_e0;GRCh38_allOtherDifficultregions;GRCh38_contigs_lt500kb;GRCh38_chainSelf;GRCh38_chainSelf_gt10kb;GRCh38_alllowmapandsegdupregions;GRCh38_alldifficultregions	ENSG00000277598-SPATA31A5	ENSG00000277598-ENSG00000276581	intergenic_region	ENSG00000277598-ENSG00000276581	.	MODIFIER	intergenic_region	.	.	.	.	.	.	.	.	.	.	.	.	.	.	.
9	60557808	Sniffles2.DEL.20A0M8	N	<DEL:-171>	DEL	DEL	-171	137.733	312.585	888	845	43	0.0484	novel	0.422	0.422	common	0.394	0.486	0.277	0.485	0.491	0.438	0.422	0.49	0.291	0.484	0.516	0.000142	1.7e-12	0.00206	1.35e-09	6.42e-11	5.41e-06	5.34e-13	0.00102	3.16e-09	7.46e-13	0.442	0.507	0.469	0.469	0.65	0.562	0.536	0.586	difficult	GRCh38_AllTandemRepeatsandHomopolymers_slop5;GRCh38_AllTandemRepeats_gt100bp_slop5;GRCh38_allTandemRepeats;GRCh38_SimpleRepeat_homopolymer_4to6_slop5;GRCh38_AllTandemRepeats_gt10000bp_slop5;GRCh38_satellites_slop5;GRCh38_lowmappabilityall;GRCh38_nonunique_l100_m2_e1;GRCh38_nonunique_l250_m0_e0;GRCh38_allOtherDifficultregions;GRCh38_contigs_lt500kb;GRCh38_chainSelf;GRCh38_chainSelf_gt10kb;GRCh38_alllowmapandsegdupregions;GRCh38_alldifficultregions	ENSG00000277598-SPATA31A5	ENSG00000277598-ENSG00000276581	intergenic_region	ENSG00000277598-ENSG00000276581	.	MODIFIER	intergenic_region	.	.	.	.	.	.	.	.	.	.	.	.	.	.	.
9	60557902	Sniffles2.INS.204EM8	N	<INS:2039>	INS	INS	2039	385.026	236.808	888	768	120	0.135	novel	0.00957	0.00957	low_frequency	0.00208	0.0104	0.00298	0.0213	0.0146	0.0111	0.00245	0.0114	0.00342	0.023	0.0187	1	1	1	0.0632	1	1	1	1	0.0682	1	0.00563	0.973	0.0625	0.0625	0.585	0.0154	0.0207	0.673	difficult	GRCh38_AllTandemRepeatsandHomopolymers_slop5;GRCh38_AllTandemRepeats_gt100bp_slop5;GRCh38_allTandemRepeats;GRCh38_AllTandemRepeats_gt10000bp_slop5;GRCh38_satellites_slop5;GRCh38_lowmappabilityall;GRCh38_nonunique_l100_m2_e1;GRCh38_nonunique_l250_m0_e0;GRCh38_allOtherDifficultregions;GRCh38_contigs_lt500kb;GRCh38_chainSelf;GRCh38_chainSelf_gt10kb;GRCh38_alllowmapandsegdupregions;GRCh38_alldifficultregions	ENSG00000277598-SPATA31A5	ENSG00000277598-ENSG00000276581	intergenic_region	ENSG00000277598-ENSG00000276581	.	MODIFIER	intergenic_region	.	.	.	.	.	.	.	.	.	.	.	.	.	.	.
9	60558238	Sniffles2.INS.204FM8	N	<INS:2888>	INS	INS	2888	253.698	234.16	888	748	140	0.158	novel	0.0174	0.0174	low_frequency	0.0083	0.0208	0.0119	0.0366	0.0146	0.0207	0.00985	0.024	0.0137	0.0411	0.0195	1	1	1	0.188	1	1	1	1	0.21	1	0.0163	0.935	0	0	0.621	0.0145	0.0253	0.505	difficult	GRCh38_AllTandemRepeatsandHomopolymers_slop5;GRCh38_AllTandemRepeats_gt100bp_slop5;GRCh38_allTandemRepeats;GRCh38_AllTandemRepeats_gt10000bp_slop5;GRCh38_satellites_slop5;GRCh38_lowmappabilityall;GRCh38_nonunique_l100_m2_e1;GRCh38_allOtherDifficultregions;GRCh38_contigs_lt500kb;GRCh38_chainSelf;GRCh38_chainSelf_gt10kb;GRCh38_alllowmapandsegdupregions;GRCh38_alldifficultregions	ENSG00000277598-SPATA31A5	ENSG00000277598-ENSG00000276581	intergenic_region	ENSG00000277598-ENSG00000276581	.	MODIFIER	intergenic_region	.	.	.	.	.	.	.	.	.	.	.	.	.	.	.
9	60558317	Sniffles2.INS.2051M8	N	<INS:507>	INS	INS	507	237.247	159.096	888	818	70	0.0788	novel	0.167	0.167	common	0.156	0.184	0.194	0.183	0.126	0.179	0.167	0.191	0.208	0.191	0.142	0.00214	0.0042	0.00639	0.0179	1	0.00107	0.00412	0.00331	0.0172	0.74	0.123	0.611	0.253	0.253	0.583	0.123	0.172	0.566	difficult	GRCh38_AllTandemRepeatsandHomopolymers_slop5;GRCh38_AllTandemRepeats_gt100bp_slop5;GRCh38_allTandemRepeats;GRCh38_AllTandemRepeats_gt10000bp_slop5;GRCh38_satellites_slop5;GRCh38_lowmappabilityall;GRCh38_nonunique_l100_m2_e1;GRCh38_allOtherDifficultregions;GRCh38_contigs_lt500kb;GRCh38_chainSelf;GRCh38_chainSelf_gt10kb;GRCh38_alllowmapandsegdupregions;GRCh38_alldifficultregions	ENSG00000277598-SPATA31A5	ENSG00000277598-ENSG00000276581	intergenic_region	ENSG00000277598-ENSG00000276581	.	MODIFIER	intergenic_region	.	.	.	.	.	.	.	.	.	.	.	.	.	.	.
9	60558317	Sniffles2.INS.2052M8	N	<INS:1698>	INS	INS	1698	325.462	115.248	888	766	122	0.137	novel	0.00507	0.00507	low_frequency	0.00208	0.0174	0.00298	0.00305	0.00292	0.00588	0.00249	0.0185	0.00342	0.00336	0.0037	1	1	1	1	1	1	1	1	1	1	0.00394	0.982	0	0	0.569	0.00886	0.0155	0.524	difficult	GRCh38_AllTandemRepeatsandHomopolymers_slop5;GRCh38_AllTandemRepeats_gt100bp_slop5;GRCh38_allTandemRepeats;GRCh38_AllTandemRepeats_gt10000bp_slop5;GRCh38_satellites_slop5;GRCh38_lowmappabilityall;GRCh38_nonunique_l100_m2_e1;GRCh38_allOtherDifficultregions;GRCh38_contigs_lt500kb;GRCh38_chainSelf;GRCh38_chainSelf_gt10kb;GRCh38_alllowmapandsegdupregions;GRCh38_alldifficultregions	ENSG00000277598-SPATA31A5	ENSG00000277598-ENSG00000276581	intergenic_region	ENSG00000277598-ENSG00000276581	.	MODIFIER	intergenic_region	.	.	.	.	.	.	.	.	.	.	.	.	.	.	.
9	60558380	Sniffles2.INS.2050M8	N	<INS:4674>	INS	INS	4674	155.566	316.612	888	769	119	0.134	novel	0.00338	0.00338	rare	0.00208	0.00347	0	0.00915	0.00292	0.0039	0.00252	0.00368	0	0.00993	0.00368	1	1	1	1	1	1	1	1	1	1	0.00282	0.988	0	0	0.664	0.0001	0.000323	0.309	difficult	GRCh38_AllTandemRepeatsandHomopolymers_slop5;GRCh38_AllTandemRepeats_gt100bp_slop5;GRCh38_allTandemRepeats;GRCh38_AllTandemRepeats_gt10000bp_slop5;GRCh38_satellites_slop5;GRCh38_lowmappabilityall;GRCh38_nonunique_l100_m2_e1;GRCh38_nonunique_l250_m0_e0;GRCh38_allOtherDifficultregions;GRCh38_contigs_lt500kb;GRCh38_chainSelf;GRCh38_chainSelf_gt10kb;GRCh38_alllowmapandsegdupregions;GRCh38_alldifficultregions	ENSG00000277598-SPATA31A5	ENSG00000277598-ENSG00000276581	intergenic_region	ENSG00000277598-ENSG00000276581	.	MODIFIER	intergenic_region	.	.	.	.	.	.	.	.	.	.	.	.	.	.	.
9	60558569	Sniffles2.INS.2053M8	N	<INS:3574>	INS	INS	3574	172.088	144.054	888	719	169	0.19	novel	0.0169	0.0169	low_frequency	0.0104	0.0243	0	0.0335	0.0205	0.0209	0.0129	0.0287	0	0.0414	0.0271	1	1	1	1	0.0607	1	1	1	1	0.0801	0.0135	0.94	0	0	0.613	0.00772	0.0145	0.476	difficult	GRCh38_AllTandemRepeatsandHomopolymers_slop5;GRCh38_AllTandemRepeats_gt100bp_slop5;GRCh38_allTandemRepeats;GRCh38_AllTandemRepeats_gt10000bp_slop5;GRCh38_satellites_slop5;GRCh38_lowmappabilityall;GRCh38_nonunique_l100_m2_e1;GRCh38_nonunique_l250_m0_e0;GRCh38_allOtherDifficultregions;GRCh38_contigs_lt500kb;GRCh38_chainSelf;GRCh38_chainSelf_gt10kb;GRCh38_alllowmapandsegdupregions;GRCh38_alldifficultregions	ENSG00000277598-SPATA31A5	ENSG00000277598-ENSG00000276581	intergenic_region	ENSG00000277598-ENSG00000276581	.	MODIFIER	intergenic_region	.	.	.	.	.	.	.	.	.	.	.	.	.	.	.
9	60558624	Sniffles2.INS.2056M8	N	<INS:2381>	INS	INS	2381	24.35	93.533	888	754	134	0.151	novel	0.00169	0.00169	rare	0.00208	0	0	0.0061	0	0.00199	0.00251	0	0	0.00694	0	1	1	1	1	1	1	1	1	1	1	0.00169	0.993	0	0	0.657	0.00597	0.0114	0.449	difficult	GRCh38_AllTandemRepeatsandHomopolymers_slop5;GRCh38_AllTandemRepeats_gt100bp_slop5;GRCh38_allTandemRepeats;GRCh38_AllTandemRepeats_gt10000bp_slop5;GRCh38_satellites_slop5;GRCh38_lowmappabilityall;GRCh38_nonunique_l100_m2_e1;GRCh38_nonunique_l250_m0_e0;GRCh38_allOtherDifficultregions;GRCh38_contigs_lt500kb;GRCh38_chainSelf;GRCh38_chainSelf_gt10kb;GRCh38_alllowmapandsegdupregions;GRCh38_alldifficultregions	ENSG00000277598-SPATA31A5	ENSG00000277598-ENSG00000276581	intergenic_region	ENSG00000277598-ENSG00000276581	.	MODIFIER	intergenic_region	.	.	.	.	.	.	.	.	.	.	.	.	.	.	.
9	60558878	Sniffles2.DEL.20A3M8	N	<DEL:-168>	DEL	DEL	-168	47.46	116.52	888	780	108	0.122	novel	0.085	0.085	common	0.056	0.101	0.0536	0.0945	0.134	0.0968	0.0662	0.106	0.0616	0.104	0.16	1	0.361	1	0.365	0.318	1	0.362	1	0.368	0.126	0.0524	0.783	0.153	0.153	0.574	0.0695	0.102	0.56	difficult	GRCh38_AllTandemRepeatsandHomopolymers_slop5;GRCh38_AllTandemRepeats_gt100bp_slop5;GRCh38_allTandemRepeats;GRCh38_SimpleRepeat_homopolymer_4to6_slop5;GRCh38_AllTandemRepeats_gt10000bp_slop5;GRCh38_satellites_slop5;GRCh38_lowmappabilityall;GRCh38_nonunique_l100_m2_e1;GRCh38_nonunique_l250_m0_e0;GRCh38_allOtherDifficultregions;GRCh38_contigs_lt500kb;GRCh38_chainSelf;GRCh38_chainSelf_gt10kb;GRCh38_alllowmapandsegdupregions;GRCh38_alldifficultregions	ENSG00000277598-SPATA31A5	ENSG00000277598-ENSG00000276581	intergenic_region	ENSG00000277598-ENSG00000276581	.	MODIFIER	intergenic_region	.	.	.	.	.	.	.	.	.	.	.	.	.	.	.
9	60559274	Sniffles2.DEL.20A5M8	N	<DEL:-1869>	DEL	DEL	-1869	115.316	63.121	888	759	129	0.145	novel	0.0287	0.0287	low_frequency	0.00622	0.0417	0.0179	0.0518	0.038	0.0336	0.00754	0.0444	0.021	0.0582	0.0478	1	1	1	1	0.211	1	1	1	1	0.26	0.0214	0.911	0.08	0.08	0.531	0.0367	0.0527	0.643	difficult	GRCh38_AllTandemRepeatsandHomopolymers_slop5;GRCh38_AllTandemRepeats_gt100bp_slop5;GRCh38_allTandemRepeats;GRCh38_SimpleRepeat_homopolymer_4to6_slop5;GRCh38_AllTandemRepeats_gt10000bp_slop5;GRCh38_satellites_slop5;GRCh38_lowmappabilityall;GRCh38_nonunique_l100_m2_e1;GRCh38_nonunique_l250_m0_e0;GRCh38_allOtherDifficultregions;GRCh38_contigs_lt500kb;GRCh38_chainSelf;GRCh38_chainSelf_gt10kb;GRCh38_alllowmapandsegdupregions;GRCh38_alldifficultregions	ENSG00000277598-SPATA31A5	ENSG00000277598-ENSG00000276581	intergenic_region	ENSG00000277598-ENSG00000276581	.	MODIFIER	intergenic_region	.	.	.	.	.	.	.	.	.	.	.	.	.	.	.
9	60559275	Sniffles2.DEL.20A4M8	N	<DEL:-677>	DEL	DEL	-677	105.235	127.907	888	816	72	0.0811	novel	0.238	0.238	common	0.257	0.264	0.116	0.259	0.286	0.259	0.282	0.271	0.133	0.272	0.32	0.0272	1.87e-06	0.132	0.000159	0.000643	0.00467	8e-07	0.077	4.02e-05	6.76e-05	0.224	0.507	0.35	0.35	0.617	0.239	0.286	0.595	difficult	GRCh38_AllTandemRepeatsandHomopolymers_slop5;GRCh38_AllTandemRepeats_gt100bp_slop5;GRCh38_allTandemRepeats;GRCh38_SimpleRepeat_homopolymer_4to6_slop5;GRCh38_AllTandemRepeats_gt10000bp_slop5;GRCh38_satellites_slop5;GRCh38_lowmappabilityall;GRCh38_nonunique_l100_m2_e1;GRCh38_nonunique_l250_m0_e0;GRCh38_allOtherDifficultregions;GRCh38_contigs_lt500kb;GRCh38_chainSelf;GRCh38_chainSelf_gt10kb;GRCh38_alllowmapandsegdupregions;GRCh38_alldifficultregions	ENSG00000277598-SPATA31A5	ENSG00000277598-ENSG00000276581	intergenic_region	ENSG00000277598-ENSG00000276581	.	MODIFIER	intergenic_region	.	.	.	.	.	.	.	.	.	.	.	.	.	.	.
9	60559275	Sniffles2.INS.2055M8	N	<INS:512>	INS	INS	512	180.067	188.661	888	774	114	0.128	novel	0.0574	0.0574	common	0.0498	0.0451	0.119	0.0335	0.0409	0.0659	0.0591	0.0482	0.134	0.0367	0.0511	1	1	0.474	1	1	1	1	0.474	1	1	0.0445	0.83	0.139	0.139	0.643	0.033	0.05	0.59	difficult	GRCh38_AllTandemRepeatsandHomopolymers_slop5;GRCh38_AllTandemRepeats_gt100bp_slop5;GRCh38_allTandemRepeats;GRCh38_AllTandemRepeats_gt10000bp_slop5;GRCh38_satellites_slop5;GRCh38_lowmappabilityall;GRCh38_nonunique_l100_m2_e1;GRCh38_allOtherDifficultregions;GRCh38_contigs_lt500kb;GRCh38_chainSelf;GRCh38_chainSelf_gt10kb;GRCh38_alllowmapandsegdupregions;GRCh38_alldifficultregions	ENSG00000277598-SPATA31A5	ENSG00000277598-ENSG00000276581	intergenic_region	ENSG00000277598-ENSG00000276581	.	MODIFIER	intergenic_region	.	.	.	.	.	.	.	.	.	.	.	.	.	.	.
9	60559275	Sniffles2.INS.2057M8	N	<INS:1702>	INS	INS	1702	260.006	241.409	888	759	129	0.145	novel	0.00845	0.00845	low_frequency	0.0124	0	0.0119	0.00915	0.00585	0.00988	0.015	0	0.0138	0.0101	0.00752	1	1	1	1	1	1	1	1	1	1	0.00732	0.968	0	0	0.667	0.0023	0.0061	0.376	difficult	GRCh38_AllTandemRepeatsandHomopolymers_slop5;GRCh38_AllTandemRepeats_gt100bp_slop5;GRCh38_allTandemRepeats;GRCh38_AllTandemRepeats_gt10000bp_slop5;GRCh38_satellites_slop5;GRCh38_lowmappabilityall;GRCh38_nonunique_l100_m2_e1;GRCh38_allOtherDifficultregions;GRCh38_contigs_lt500kb;GRCh38_chainSelf;GRCh38_chainSelf_gt10kb;GRCh38_alllowmapandsegdupregions;GRCh38_alldifficultregions	ENSG00000277598-SPATA31A5	ENSG00000277598-ENSG00000276581	intergenic_region	ENSG00000277598-ENSG00000276581	.	MODIFIER	intergenic_region	.	.	.	.	.	.	.	.	.	.	.	.	.	.	.
9	60559275	Sniffles2.INS.2058M8	N	<INS:2895>	INS	INS	2895	206.176	148.927	888	725	163	0.184	novel	0.00901	0.00901	low_frequency	0.0104	0.0104	0.00595	0.0061	0.0117	0.011	0.0131	0.012	0.00704	0.00725	0.0155	1	1	1	1	2.6e-05	1	1	1	1	4.58e-05	0.00788	0.971	0.0714	0.0714	0.59	0.0153	0.0198	0.757	difficult	GRCh38_AllTandemRepeatsandHomopolymers_slop5;GRCh38_AllTandemRepeats_gt100bp_slop5;GRCh38_allTandemRepeats;GRCh38_AllTandemRepeats_gt10000bp_slop5;GRCh38_satellites_slop5;GRCh38_lowmappabilityall;GRCh38_nonunique_l100_m2_e1;GRCh38_allOtherDifficultregions;GRCh38_contigs_lt500kb;GRCh38_chainSelf;GRCh38_chainSelf_gt10kb;GRCh38_alllowmapandsegdupregions;GRCh38_alldifficultregions	ENSG00000277598-SPATA31A5	ENSG00000277598-ENSG00000276581	intergenic_region	ENSG00000277598-ENSG00000276581	.	MODIFIER	intergenic_region	.	.	.	.	.	.	.	.	.	.	.	.	.	.	.
9	60559555	Sniffles2.DEL.20A6M8	N	<DEL:-168>	DEL	DEL	-168	132.32	234.618	888	760	128	0.144	novel	0.0394	0.0394	low_frequency	0.0436	0.0347	0.0536	0.0122	0.0497	0.0467	0.055	0.0368	0.0625	0.0136	0.0639	0.366	1	0.382	1	0.0528	0.457	1	0.432	1	0.0836	0.0276	0.884	0.0909	0.0909	0.662	0.0207	0.0288	0.685	difficult	GRCh38_AllTandemRepeatsandHomopolymers_slop5;GRCh38_AllTandemRepeats_gt100bp_slop5;GRCh38_allTandemRepeats;GRCh38_SimpleRepeat_homopolymer_4to6_slop5;GRCh38_AllTandemRepeats_gt10000bp_slop5;GRCh38_satellites_slop5;GRCh38_lowmappabilityall;GRCh38_nonunique_l100_m2_e1;GRCh38_nonunique_l250_m0_e0;GRCh38_allOtherDifficultregions;GRCh38_contigs_lt500kb;GRCh38_chainSelf;GRCh38_chainSelf_gt10kb;GRCh38_alllowmapandsegdupregions;GRCh38_alldifficultregions	ENSG00000277598-SPATA31A5	ENSG00000277598-ENSG00000276581	intergenic_region	ENSG00000277598-ENSG00000276581	.	MODIFIER	intergenic_region	.	.	.	.	.	.	.	.	.	.	.	.	.	.	.
9	60559624	Sniffles2.INS.2059M8	N	<INS:678>	INS	INS	678	176.165	142.714	888	760	128	0.144	novel	0.0152	0.0152	low_frequency	0.0145	0.00347	0.0179	0.0122	0.0263	0.0178	0.0176	0.00373	0.0207	0.0136	0.0333	1	1	1	1	0.102	1	1	1	1	0.129	0.0124	0.948	0.0385	0.0385	0.662	0.0192	0.0216	0.795	difficult	GRCh38_AllTandemRepeatsandHomopolymers_slop5;GRCh38_AllTandemRepeats_gt100bp_slop5;GRCh38_allTandemRepeats;GRCh38_AllTandemRepeats_gt10000bp_slop5;GRCh38_satellites_slop5;GRCh38_lowmappabilityall;GRCh38_nonunique_l100_m2_e1;GRCh38_nonunique_l250_m0_e0;GRCh38_allOtherDifficultregions;GRCh38_contigs_lt500kb;GRCh38_chainSelf;GRCh38_chainSelf_gt10kb;GRCh38_alllowmapandsegdupregions;GRCh38_alldifficultregions	ENSG00000277598-SPATA31A5	ENSG00000277598-ENSG00000276581	intergenic_region	ENSG00000277598-ENSG00000276581	.	MODIFIER	intergenic_region	.	.	.	.	.	.	.	.	.	.	.	.	.	.	.
9	60559802	Sniffles2.INS.205AM8	N	<INS:1332>	INS	INS	1332	136.616	161.62	888	750	138	0.155	novel	0.00901	0.00901	low_frequency	0.0083	0	0.0208	0.00305	0.0117	0.0107	0.0102	0	0.0245	0.00342	0.0153	1	1	0.0618	1	1	1	1	0.0724	1	1	0.00788	0.97	0.0667	0.0667	0.67	0.000405	0.00102	0.386	difficult	GRCh38_AllTandemRepeatsandHomopolymers_slop5;GRCh38_AllTandemRepeats_gt100bp_slop5;GRCh38_allTandemRepeats;GRCh38_SimpleRepeat_homopolymer_4to6_slop5;GRCh38_AllTandemRepeats_gt10000bp_slop5;GRCh38_satellites_slop5;GRCh38_lowmappabilityall;GRCh38_nonunique_l100_m2_e1;GRCh38_nonunique_l250_m0_e0;GRCh38_allOtherDifficultregions;GRCh38_contigs_lt500kb;GRCh38_chainSelf;GRCh38_chainSelf_gt10kb;GRCh38_alllowmapandsegdupregions;GRCh38_alldifficultregions	ENSG00000277598-SPATA31A5	ENSG00000277598-ENSG00000276581	intergenic_region	ENSG00000277598-ENSG00000276581	.	MODIFIER	intergenic_region	.	.	.	.	.	.	.	.	.	.	.	.	.	.	.
9	60560183	Sniffles2.INS.205BM8	N	<INS:161>	INS	INS	161	122.054	148.265	888	731	157	0.177	novel	0.0456	0.0456	low_frequency	0.0581	0.0139	0.11	0.0152	0.0205	0.0554	0.0725	0.0155	0.134	0.0174	0.0276	2.13e-08	1	0.00643	1	0.0607	1.26e-07	1	0.0174	1	0.0814	0.04	0.869	0.136	0.136	0.668	0.0162	0.019	0.796	difficult	GRCh38_AllTandemRepeatsandHomopolymers_slop5;GRCh38_AllTandemRepeats_gt100bp_slop5;GRCh38_allTandemRepeats;GRCh38_AllTandemRepeats_gt10000bp_slop5;GRCh38_satellites_slop5;GRCh38_lowmappabilityall;GRCh38_nonunique_l100_m2_e1;GRCh38_nonunique_l250_m0_e0;GRCh38_allOtherDifficultregions;GRCh38_contigs_lt500kb;GRCh38_chainSelf;GRCh38_chainSelf_gt10kb;GRCh38_alllowmapandsegdupregions;GRCh38_alldifficultregions	ENSG00000277598-SPATA31A5	ENSG00000277598-ENSG00000276581	intergenic_region	ENSG00000277598-ENSG00000276581	.	MODIFIER	intergenic_region	.	.	.	.	.	.	.	.	.	.	.	.	.	.	.
9	60563444	Sniffles2.DEL.20ABM8	N	<DEL:-675>	DEL	DEL	-675	228.516	214.237	888	727	161	0.181	novel	0.338	0.338	common	0.288	0.333	0.31	0.387	0.395	0.338	0.272	0.332	0.284	0.393	0.42	6.52e-07	0.00072	8.44e-06	2.12e-07	7.51e-08	0.00132	0.00319	0.0135	5.86e-07	6.76e-07	0.314	0.429	0.398	0.398	0.608	0.307	0.353	0.567	difficult	GRCh38_AllTandemRepeatsandHomopolymers_slop5;GRCh38_AllTandemRepeats_gt100bp_slop5;GRCh38_allTandemRepeats;GRCh38_SimpleRepeat_homopolymer_4to6_slop5;GRCh38_AllTandemRepeats_gt10000bp_slop5;GRCh38_satellites_slop5;GRCh38_lowmappabilityall;GRCh38_nonunique_l100_m2_e1;GRCh38_nonunique_l250_m0_e0;GRCh38_allOtherDifficultregions;GRCh38_contigs_lt500kb;GRCh38_chainSelf;GRCh38_chainSelf_gt10kb;GRCh38_alllowmapandsegdupregions;GRCh38_alldifficultregions	ENSG00000277598-SPATA31A5	ENSG00000277598-ENSG00000276581	intergenic_region	ENSG00000277598-ENSG00000276581	.	MODIFIER	intergenic_region	.	.	.	.	.	.	.	.	.	.	.	.	.	.	.
9	61144714	Sniffles2.INS.21B1M8	N	<INS:53>	INS	INS	53	122.531	507.651	888	816	72	0.0811	novel	0.00169	0.00169	rare	0.00622	0	0	0	0	0.00184	0.00691	0	0	0	0	1	1	1	1	1	1	1	1	1	1	0.000563	0.995	0	0	0.465	0.000443	0.00049	0.826	difficult	GRCh38_AllTandemRepeats_51to200bp_slop5;GRCh38_AllTandemRepeatsandHomopolymers_slop5;GRCh38_allTandemRepeats;GRCh38_SimpleRepeat_homopolymer_4to6_slop5;GRCh38_SimpleRepeat_quadTR_20to50_slop5;GRCh38_lowmappabilityall;GRCh38_nonunique_l100_m2_e1;GRCh38_allOtherDifficultregions;GRCh38_contigs_lt500kb;GRCh38_segdups_gt10kb;GRCh38_chainSelf;GRCh38_segdups;GRCh38_chainSelf_gt10kb;GRCh38_alllowmapandsegdupregions;GRCh38_alldifficultregions	ENSG00000283541-SPATA31A7	ENSG00000283541-ENSG00000276040	intergenic_region	ENSG00000283541-ENSG00000276040	.	MODIFIER	intergenic_region	.	.	.	.	.	.	.	.	.	.	.	.	.	.	.
9	61144877	Sniffles2.DEL.21BDM8	N	<DEL:-54>	DEL	DEL	-54	102.829	403.358	888	819	69	0.0777	novel	0.00225	0.00225	rare	0.00208	0	0.00298	0.00305	0.00292	0.00244	0.0023	0	0.0032	0.00318	0.00323	1	1	1	1	1	1	1	1	1	1	0.00113	0.993	0	0	0.383	0.000723	0.0041	0.2	difficult	GRCh38_gclt25orgt65_slop50;GRCh38_AllHomopolymers_gt6bp_imperfectgt10bp_slop5;GRCh38_AllTandemRepeatsandHomopolymers_slop5;GRCh38_SimpleRepeat_homopolymer_7to11_slop5;GRCh38_SimpleRepeat_homopolymer_4to6_slop5;GRCh38_lowmappabilityall;GRCh38_nonunique_l100_m2_e1;GRCh38_nonunique_l250_m0_e0;GRCh38_allOtherDifficultregions;GRCh38_contigs_lt500kb;GRCh38_segdups_gt10kb;GRCh38_chainSelf;GRCh38_segdups;GRCh38_chainSelf_gt10kb;GRCh38_alllowmapandsegdupregions;GRCh38_alldifficultregions	ENSG00000283541-SPATA31A7	ENSG00000283541-ENSG00000276040	intergenic_region	ENSG00000283541-ENSG00000276040	.	MODIFIER	intergenic_region	.	.	.	.	.	.	.	.	.	.	.	.	.	.	.
9	61147278	Sniffles2.INS.21B2M8	N	<INS:60>	INS	INS	60	139.979	436.882	888	809	79	0.089	novel	0.00113	0.00113	rare	0.00208	0	0	0	0.00292	0.00124	0.00229	0	0	0	0.00336	1	1	1	1	1	1	1	1	1	1	0.00113	0.995	0	0	0.757	0.00223	0.00258	0.703	difficult	GRCh38_lowmappabilityall;GRCh38_nonunique_l100_m2_e1;GRCh38_allOtherDifficultregions;GRCh38_contigs_lt500kb;GRCh38_segdups_gt10kb;GRCh38_chainSelf;GRCh38_segdups;GRCh38_chainSelf_gt10kb;GRCh38_alllowmapandsegdupregions;GRCh38_alldifficultregions	ENSG00000283541-SPATA31A7	ENSG00000283541-ENSG00000276040	intergenic_region	ENSG00000283541-ENSG00000276040	.	MODIFIER	intergenic_region	.	.	.	.	.	.	.	.	.	.	.	.	.	.	.
9	61171785	Sniffles2.INS.21B7M8	N	<INS:124>	INS	INS	124	98.064	535.589	888	814	74	0.0833	novel	0.00113	0.00113	rare	0.00208	0	0.00298	0	0	0.00123	0.00227	0	0.00311	0	0	1	1	1	1	1	1	1	1	1	1	0.000563	0.997	0	0	0.567	0.000233	0.000581	0.352	difficult	GRCh38_lowmappabilityall;GRCh38_nonunique_l100_m2_e1;GRCh38_nonunique_l250_m0_e0;GRCh38_allOtherDifficultregions;GRCh38_contigs_lt500kb;GRCh38_segdups_gt10kb;GRCh38_chainSelf;GRCh38_segdups;GRCh38_chainSelf_gt10kb;GRCh38_alllowmapandsegdupregions;GRCh38_alldifficultregions	ENSG00000283541-SPATA31A7	ENSG00000283541-ENSG00000276040	intergenic_region	ENSG00000283541-ENSG00000276040	.	MODIFIER	intergenic_region	.	.	.	.	.	.	.	.	.	.	.	.	.	.	.
9	61209381	Sniffles2.INS.21C2M8	N	<INS:331>	INS	INS	331	35.395	75.347	888	795	93	0.105	novel	0.196	0.196	common	0.145	0.215	0.152	0.296	0.199	0.215	0.168	0.233	0.164	0.31	0.216	0.124	0.32	1	0.456	0.48	0.31	0.464	1	0.35	0.351	0.162	0.574	0.281	0.281	0.617	0.148	0.208	0.513	difficult	GRCh38_SimpleRepeat_homopolymer_4to6_slop5;GRCh38_lowmappabilityall;GRCh38_nonunique_l100_m2_e1;GRCh38_nonunique_l250_m0_e0;GRCh38_allOtherDifficultregions;GRCh38_contigs_lt500kb;GRCh38_segdups_gt10kb;GRCh38_chainSelf;GRCh38_segdups;GRCh38_chainSelf_gt10kb;GRCh38_alllowmapandsegdupregions;GRCh38_alldifficultregions	FAM74A4	ENSG00000274583	transcript	ENST00000621724.1	processed_transcript	MODIFIER	intron_variant	.	.	.	.	.	.	.	.	.	.	.	.	.	.	.
9	61218820	Sniffles2.INS.21C3M8	N	<INS:259>	INS	INS	259	30.599	32.379	888	847	41	0.0462	novel	0.992	0.008	low_frequency	0.975	0.996	1	0.997	1	0.992	0.973	0.996	1	0.997	1	1	1	1	1	1	1	1	1	1	1	0.995	0.974	0.974	0	0.752	0.994	0.991	0.542	difficult	GRCh38_lowmappabilityall;GRCh38_nonunique_l100_m2_e1;GRCh38_allOtherDifficultregions;GRCh38_contigs_lt500kb;GRCh38_gaps_slop15kb;GRCh38_segdups_gt10kb;GRCh38_chainSelf;GRCh38_segdups;GRCh38_chainSelf_gt10kb;GRCh38_alllowmapandsegdupregions;GRCh38_alldifficultregions	FAM74A4-ENSG00000275676	ENSG00000274583-ENSG00000275676	intergenic_region	ENSG00000274583-ENSG00000275676	.	MODIFIER	intergenic_region	.	.	.	.	.	.	.	.	.	.	.	.	.	.	.
9	61409361	Sniffles2.INS.21D8M8	N	<INS:66>	INS	INS	66	18.444	38.988	888	861	27	0.0304	novel	0.999	0.001	rare	0.996	1	1	1	1	0.999	0.995	1	1	1	1	1	1	1	1	1	1	1	1	1	1	1	0.998	0.998	0	0.241	1	1	0.511	difficult	GRCh38_AllTandemRepeats_51to200bp_slop5;GRCh38_AllTandemRepeatsandHomopolymers_slop5;GRCh38_allTandemRepeats;GRCh38_SimpleRepeat_quadTR_20to50_slop5;GRCh38_lowmappabilityall;GRCh38_nonunique_l100_m2_e1;GRCh38_nonunique_l250_m0_e0;GRCh38_allOtherDifficultregions;GRCh38_contigs_lt500kb;GRCh38_segdups_gt10kb;GRCh38_chainSelf;GRCh38_segdups;GRCh38_chainSelf_gt10kb;GRCh38_alllowmapandsegdupregions;GRCh38_alldifficultregions	CNTNAP3C	ENSG00000283378	transcript	ENST00000636699.1	protein_coding	MODIFIER	intron_variant	CNTNAP3C	ENSG00000283378	transcript	ENST00000636699.1	protein_coding	MODIFIER	intron_variant	.	.	.	.	.	Enhancer	.	.
9	61533885	Sniffles2.INS.21DCM8	N	<INS:380>	INS	INS	380	106.666	42.276	888	772	116	0.131	novel	0.89	0.11	common	0.863	0.903	0.905	0.915	0.877	0.873	0.858	0.87	0.899	0.886	0.86	0.011	0.363	0.367	0.608	0.0803	0.00633	0.208	0.37	0.362	0.0793	0.913	0.688	0.688	0.163	0.639	0.925	0.897	0.594	difficult	GRCh38_AllTandemRepeatsandHomopolymers_slop5;GRCh38_AllTandemRepeats_gt100bp_slop5;GRCh38_allTandemRepeats;GRCh38_AllTandemRepeats_201to10000bp_slop5;GRCh38_allOtherDifficultregions;GRCh38_contigs_lt500kb;GRCh38_segdups_gt10kb;GRCh38_chainSelf;GRCh38_segdups;GRCh38_chainSelf_gt10kb;GRCh38_alllowmapandsegdupregions;GRCh38_alldifficultregions	CNTNAP3C-ENSG00000277109	ENSG00000283378-ENSG00000277109	intergenic_region	ENSG00000283378-ENSG00000277109	.	MODIFIER	intergenic_region	.	.	.	.	.	.	.	.	.	.	.	.	.	.	.
9	61618892	Sniffles2.INS.21F6M8	N	<INS:56>	INS	INS	56	50.581	144.893	888	731	157	0.177	novel	0.0434	0.0434	low_frequency	0.0145	0.0694	0.0268	0.0884	0.0351	0.0527	0.0164	0.0917	0.0312	0.118	0.0422	0.000454	2.55e-10	7.78e-08	6.87e-20	7.23e-12	0.000581	2.53e-09	1.45e-07	4.77e-18	2.25e-11	0.0349	0.891	0	0	0.602	0.0522	0.0855	0.536	difficult	GRCh38_SimpleRepeat_homopolymer_4to6_slop5;GRCh38_lowmappabilityall;GRCh38_nonunique_l100_m2_e1;GRCh38_allOtherDifficultregions;GRCh38_contigs_lt500kb;GRCh38_segdups_gt10kb;GRCh38_chainSelf;GRCh38_segdups;GRCh38_chainSelf_gt10kb;GRCh38_alllowmapandsegdupregions;GRCh38_alldifficultregions	FAM242D	ENSG00000231248	transcript	ENST00000419207.3	pseudogene	MODIFIER	intron_variant	.	.	.	.	.	.	.	.	.	.	.	.	Enhancer	.	.
9	61624233	Sniffles2.DEL.2201M8	N	<DEL:-73>	DEL	DEL	-73	40.226	188.169	888	745	143	0.161	novel	0.0591	0.0591	common	0.0166	0.0903	0.0387	0.119	0.0556	0.0705	0.0185	0.115	0.0442	0.155	0.0664	0.000904	2.74e-13	1.05e-10	2.9e-21	1.26e-11	0.00112	4.43e-12	2.37e-10	4.6e-19	5.46e-11	0.0529	0.841	0.0167	0.0167	0.601	0.0732	0.126	0.508	difficult	GRCh38_SimpleRepeat_homopolymer_4to6_slop5;GRCh38_lowmappabilityall;GRCh38_nonunique_l100_m2_e1;GRCh38_allOtherDifficultregions;GRCh38_contigs_lt500kb;GRCh38_segdups_gt10kb;GRCh38_chainSelf;GRCh38_segdups;GRCh38_chainSelf_gt10kb;GRCh38_alllowmapandsegdupregions;GRCh38_alldifficultregions	FAM242D	ENSG00000231248	transcript	ENST00000419207.3	pseudogene	MODIFIER	intron_variant	.	.	.	.	.	.	.	.	.	.	.	.	.	.	.
9	61631885	Sniffles2.INS.21F7M8	N	<INS:58>	INS	INS	58	54.099	207.041	888	767	121	0.136	novel	0.0873	0.0873	common	0.0228	0.146	0.0655	0.165	0.076	0.0919	0.0227	0.156	0.0682	0.197	0.0739	6.21e-05	5.99e-10	1.08e-09	1.78e-20	9.89e-10	3.74e-05	2.83e-11	6.1e-10	8.18e-20	1.19e-09	0.0923	0.761	0.0918	0.0918	0.626	0.0958	0.15	0.524	difficult	GRCh38_lowmappabilityall;GRCh38_nonunique_l100_m2_e1;GRCh38_allOtherDifficultregions;GRCh38_contigs_lt500kb;GRCh38_segdups_gt10kb;GRCh38_chainSelf;GRCh38_segdups;GRCh38_chainSelf_gt10kb;GRCh38_alllowmapandsegdupregions;GRCh38_alldifficultregions	FAM242D;FAM242D-Y_RNA	ENSG00000231248;ENSG00000231248-ENSG00000238933	transcript;intergenic_region	ENST00000419207.3;ENSG00000231248-ENSG00000238933	pseudogene;.	MODIFIER;MODIFIER	downstream_gene_variant;intergenic_region	.	.	.	.	.	.	.	.	.	.	.	.	.	.	.
9	61637438	Sniffles2.DEL.2203M8	N	<DEL:-101>	DEL	DEL	-101	36.687	233.356	888	798	90	0.101	novel	0.0997	0.0997	common	0.0208	0.174	0.0833	0.192	0.076	0.111	0.0228	0.198	0.0854	0.222	0.0884	2.84e-05	2.53e-12	3.81e-07	4.08e-22	3.87e-14	3.79e-05	3.13e-11	4.62e-07	2.87e-20	2.17e-13	0.101	0.744	0.0818	0.0818	0.628	0.13	0.189	0.55	difficult	GRCh38_SimpleRepeat_homopolymer_4to6_slop5;GRCh38_lowmappabilityall;GRCh38_nonunique_l100_m2_e1;GRCh38_nonunique_l250_m0_e0;GRCh38_allOtherDifficultregions;GRCh38_contigs_lt500kb;GRCh38_segdups_gt10kb;GRCh38_chainSelf;GRCh38_segdups;GRCh38_chainSelf_gt10kb;GRCh38_alllowmapandsegdupregions;GRCh38_alldifficultregions	Y_RNA;FAM242D-Y_RNA	ENSG00000238933;ENSG00000231248-ENSG00000238933	transcript;intergenic_region	ENST00000459194.1;ENSG00000231248-ENSG00000238933	misc_RNA;.	MODIFIER;MODIFIER	upstream_gene_variant;intergenic_region	.	.	.	.	.	.	.	.	.	.	.	.	.	.	.
9	61647059	Sniffles2.INS.21F8M8	N	<INS:75>	INS	INS	75	54.19	444.725	888	761	127	0.143	novel	0.00225	0.00225	rare	0.00415	0.00347	0	0.00305	0	0.00263	0.00451	0.00451	0	0.00379	0	1	1	1	1	1	1	1	1	1	1	0.00169	0.992	0	0	0.565	3.89e-05	0.000158	0.197	difficult	GRCh38_lowmappabilityall;GRCh38_nonunique_l100_m2_e1;GRCh38_nonunique_l250_m0_e0;GRCh38_allOtherDifficultregions;GRCh38_contigs_lt500kb;GRCh38_segdups_gt10kb;GRCh38_chainSelf;GRCh38_segdups;GRCh38_chainSelf_gt10kb;GRCh38_alllowmapandsegdupregions;GRCh38_alldifficultregions	Y_RNA;Y_RNA-ENSG00000204814	ENSG00000238933;ENSG00000238933-ENSG00000204814	transcript;intergenic_region	ENST00000459194.1;ENSG00000238933-ENSG00000204814	misc_RNA;.	MODIFIER;MODIFIER	downstream_gene_variant;intergenic_region	.	.	.	.	.	.	.	.	.	.	.	.	.	.	.
9	61654246	Sniffles2.INS.21FAM8	N	<INS:579>	INS	INS	579	178.163	190.706	888	743	145	0.163	novel	0.00394	0.00394	rare	0.00415	0	0.00298	0.0061	0.00585	0.00471	0.00478	0	0.00323	0.00769	0.00769	1	1	1	1	1	1	1	1	1	1	0.00113	0.99	0	0	0.329	0.00815	0.014	0.497	difficult	GRCh38_SimpleRepeat_homopolymer_4to6_slop5;GRCh38_lowmappabilityall;GRCh38_nonunique_l100_m2_e1;GRCh38_nonunique_l250_m0_e0;GRCh38_allOtherDifficultregions;GRCh38_contigs_lt500kb;GRCh38_segdups_gt10kb;GRCh38_chainSelf;GRCh38_segdups;GRCh38_chainSelf_gt10kb;GRCh38_alllowmapandsegdupregions;GRCh38_alldifficultregions	Y_RNA-ENSG00000204814	ENSG00000238933-ENSG00000204814	intergenic_region	ENSG00000238933-ENSG00000204814	.	MODIFIER	intergenic_region	.	.	.	.	.	.	.	.	.	.	.	.	.	.	.
9	61671524	Sniffles2.DEL.2207M8	N	<DEL:-2046>	DEL	DEL	-2046	575.585	88.388	888	860	28	0.0315	known	0.00113	0.00113	rare	0	0	0	0	0.00585	0.00116	0	0	0	0	0.00614	1	1	1	1	1	1	1	1	1	1	0	0.998	0	0	0.196	0.000579	0.00067	0.757	difficult	GRCh38_gclt25orgt65_slop50;GRCh38_AllHomopolymers_gt6bp_imperfectgt10bp_slop5;GRCh38_AllTandemRepeats_51to200bp_slop5;GRCh38_AllTandemRepeatsandHomopolymers_slop5;GRCh38_SimpleRepeat_diTR_11to50_slop5;GRCh38_AllTandemRepeats_gt100bp_slop5;GRCh38_allTandemRepeats;GRCh38_SimpleRepeat_homopolymer_4to6_slop5;GRCh38_AllTandemRepeats_201to10000bp_slop5;GRCh38_satellites_slop5;GRCh38_SimpleRepeat_imperfecthomopolgt10_slop5;GRCh38_lowmappabilityall;GRCh38_nonunique_l100_m2_e1;GRCh38_allOtherDifficultregions;GRCh38_gnomAD_InbreedingCoeff_slop1bp_merge1000bp;GRCh38_contigs_lt500kb;GRCh38_segdups_gt10kb;GRCh38_chainSelf;GRCh38_segdups;GRCh38_chainSelf_gt10kb;GRCh38_alllowmapandsegdupregions;GRCh38_alldifficultregions	ENSG00000231454-RN7SL722P	ENSG00000231454-ENSG00000273940	intergenic_region	ENSG00000231454-ENSG00000273940	.	MODIFIER	intergenic_region	.	.	.	.	.	.	.	.	.	.	.	.	.	.	.
9	61711077	Sniffles2.INS.221AM8	N	<INS:311>	INS	INS	311	125.235	394.756	888	849	39	0.0439	known	0.00338	0.00338	rare	0.0104	0.00347	0	0	0	0.00353	0.0109	0.0036	0	0	0	1	1	1	1	1	1	1	1	1	1	0.00394	0.99	0.333	0.333	0.747	0.000166	0.000281	0.62	difficult	GRCh38_SimpleRepeat_homopolymer_4to6_slop5;GRCh38_allOtherDifficultregions;GRCh38_contigs_lt500kb;GRCh38_segdups_gt10kb;GRCh38_chainSelf;GRCh38_segdups;GRCh38_chainSelf_gt10kb;GRCh38_alllowmapandsegdupregions;GRCh38_alldifficultregions	ENSG00000231454-RN7SL722P	ENSG00000231454-ENSG00000273940	intergenic_region	ENSG00000231454-ENSG00000273940	.	MODIFIER	intergenic_region	.	.	.	.	.	.	.	.	.	.	.	.	.	.	.
9	61720348	Sniffles2.INS.221BM8	N	<INS:151>	INS	INS	151	114.458	451.74	888	847	41	0.0462	novel	0.00113	0.00113	rare	0.00208	0	0	0.00305	0	0.00118	0.00222	0	0	0.00314	0	1	1	1	1	1	1	1	1	1	1	0.000563	0.997	0	0	0.403	2.77e-05	0.000192	0.183	difficult	GRCh38_lowmappabilityall;GRCh38_nonunique_l100_m2_e1;GRCh38_allOtherDifficultregions;GRCh38_contigs_lt500kb;GRCh38_segdups_gt10kb;GRCh38_chainSelf;GRCh38_segdups;GRCh38_chainSelf_gt10kb;GRCh38_alllowmapandsegdupregions;GRCh38_alldifficultregions	ENSG00000231454-RN7SL722P	ENSG00000231454-ENSG00000273940	intergenic_region	ENSG00000231454-ENSG00000273940	.	MODIFIER	intergenic_region	.	.	.	.	.	.	.	.	.	.	.	.	.	.	.
9	61730431	Sniffles2.DEL.221EM8	N	<DEL:-92>	DEL	DEL	-92	45.858	278.785	888	829	59	0.0664	novel	0.109	0.109	common	0.29	0.0521	0.0684	0.0305	0.0146	0.114	0.302	0.0556	0.0688	0.0329	0.0161	0.0851	1	0.554	0.132	1	0.114	1	0.539	0.142	1	0.094	0.882	0.509	0.509	0.786	0.0681	0.0716	0.711	difficult	GRCh38_AllHomopolymers_gt6bp_imperfectgt10bp_slop5;GRCh38_AllTandemRepeatsandHomopolymers_slop5;GRCh38_SimpleRepeat_homopolymer_7to11_slop5;GRCh38_SimpleRepeat_homopolymer_4to6_slop5;GRCh38_lowmappabilityall;GRCh38_nonunique_l100_m2_e1;GRCh38_allOtherDifficultregions;GRCh38_gnomAD_InbreedingCoeff_slop1bp_merge1000bp;GRCh38_contigs_lt500kb;GRCh38_gaps_slop15kb;GRCh38_collapsed_duplication_FP_regions;GRCh38_segdups_gt10kb;GRCh38_chainSelf;GRCh38_segdups;GRCh38_chainSelf_gt10kb;GRCh38_alllowmapandsegdupregions;GRCh38_alldifficultregions	ENSG00000231454-RN7SL722P	ENSG00000231454-ENSG00000273940	intergenic_region	ENSG00000231454-ENSG00000273940	.	MODIFIER	intergenic_region	.	.	.	.	.	.	.	.	.	.	.	.	.	.	.
9	61901093	Sniffles2.DEL.2248M8	N	<DEL:-321>	DEL	DEL	-321	94.962	145.452	888	855	33	0.0372	novel	0.733	0.267	common	0.685	0.75	0.789	0.784	0.684	0.727	0.668	0.746	0.782	0.782	0.686	0.00292	0.00314	0.00444	0.0196	0.000652	0.0109	0.003	0.00544	0.0164	0.000262	0.771	0.462	0.514	0.273	0.591	0.792	0.733	0.569	difficult	GRCh38_gclt25orgt65_slop50;GRCh38_AllHomopolymers_gt6bp_imperfectgt10bp_slop5;GRCh38_AllTandemRepeatsandHomopolymers_slop5;GRCh38_SimpleRepeat_homopolymer_gt11_slop5;GRCh38_SimpleRepeat_homopolymer_gt20_slop5;GRCh38_SimpleRepeat_homopolymer_7to11_slop5;GRCh38_SimpleRepeat_homopolymer_4to6_slop5;GRCh38_SimpleRepeat_imperfecthomopolgt20_slop5;GRCh38_SimpleRepeat_imperfecthomopolgt10_slop5;GRCh38_lowmappabilityall;GRCh38_nonunique_l100_m2_e1;GRCh38_nonunique_l250_m0_e0;GRCh38_allOtherDifficultregions;GRCh38_contigs_lt500kb;GRCh38_segdups_gt10kb;GRCh38_chainSelf;GRCh38_segdups;GRCh38_chainSelf_gt10kb;GRCh38_alllowmapandsegdupregions;GRCh38_alldifficultregions	FAM242E;FAM27C	ENSG00000229697;ENSG00000231527	transcript;transcript	ENST00000441101.1;ENST00000671566.1	pseudogene;pseudogene	MODIFIER;MODIFIER	intron_variant;intron_variant	.	.	.	.	.	.	.	.	.	.	.	.	CTCF Binding Site	.	.
9	61912560	Sniffles2.INS.2236M8	N	<INS:61>	INS	INS	61	122.652	446.511	888	864	24	0.027	novel	0.00563	0.00563	low_frequency	0.00208	0.0104	0.00298	0.0122	0.00292	0.00579	0.00212	0.0106	0.00303	0.0127	0.00305	1	1	1	1	1	1	1	1	1	1	0.00282	0.983	0	0	0.507	0.00513	0.00624	0.584	difficult	GRCh38_lowmappabilityall;GRCh38_nonunique_l100_m2_e1;GRCh38_nonunique_l250_m0_e0;GRCh38_allOtherDifficultregions;GRCh38_contigs_lt500kb;GRCh38_segdups_gt10kb;GRCh38_chainSelf;GRCh38_segdups;GRCh38_chainSelf_gt10kb;GRCh38_alllowmapandsegdupregions;GRCh38_alldifficultregions	FAM242E;FAM27C	ENSG00000229697;ENSG00000231527	transcript;transcript	ENST00000441101.1;ENST00000671566.1	pseudogene;pseudogene	MODIFIER;MODIFIER	upstream_gene_variant;intron_variant	.	.	.	.	.	.	.	.	.	.	.	.	.	.	.
9	61916831	Sniffles2.INS.2238M8	N	<INS:2667>	INS	INS	2667	90.198	1.069	888	867	21	0.0236	novel	0.00113	0.00113	rare	0.00208	0	0	0.00305	0	0.00115	0.00211	0	0	0.00318	0	1	1	1	1	1	1	1	1	1	1	0	0.998	0	0	0.176	0.000202	0.00336	0.0942	difficult	GRCh38_SimpleRepeat_homopolymer_4to6_slop5;GRCh38_lowmappabilityall;GRCh38_nonunique_l100_m2_e1;GRCh38_allOtherDifficultregions;GRCh38_contigs_lt500kb;GRCh38_segdups_gt10kb;GRCh38_chainSelf;GRCh38_segdups;GRCh38_chainSelf_gt10kb;GRCh38_alllowmapandsegdupregions;GRCh38_alldifficultregions	FAM27C	ENSG00000231527	transcript	ENST00000671566.1	pseudogene	MODIFIER	intron_variant	.	.	.	.	.	.	.	.	.	.	.	.	.	.	.
9	61919865	Sniffles2.INS.2237M8	N	<INS:130>	INS	INS	130	134.114	411.87	888	866	22	0.0248	novel	0.00113	0.00113	rare	0	0	0.00595	0	0	0.00116	0	0	0.00599	0	0	1	1	1	1	1	1	1	1	1	1	0	0.998	0	0	0.249	1.74e-05	1.82e-05	0.763	difficult	GRCh38_gclt25orgt65_slop50;GRCh38_AllTandemRepeatsandHomopolymers_slop5;GRCh38_AllTandemRepeats_gt100bp_slop5;GRCh38_allTandemRepeats;GRCh38_AllTandemRepeats_201to10000bp_slop5;GRCh38_lowmappabilityall;GRCh38_nonunique_l100_m2_e1;GRCh38_nonunique_l250_m0_e0;GRCh38_allOtherDifficultregions;GRCh38_contigs_lt500kb;GRCh38_segdups_gt10kb;GRCh38_chainSelf;GRCh38_segdups;GRCh38_chainSelf_gt10kb;GRCh38_alllowmapandsegdupregions;GRCh38_alldifficultregions	FAM27C	ENSG00000231527	transcript	ENST00000671566.1	pseudogene	MODIFIER	intron_variant	.	.	.	.	.	.	.	.	.	.	.	.	.	.	.
9	61969657	Sniffles2.DEL.2250M8	N	<DEL:-54>	DEL	DEL	-54	80.206	290.387	888	749	139	0.156	novel	0.00282	0.00282	rare	0.00622	0	0.00298	0.00305	0	0.00334	0.00829	0	0.00325	0.00357	0	0.00624	1	1	1	1	0.00831	1	1	1	1	0.000563	0.994	0	0	0.478	0.000398	0.000464	0.554	difficult	GRCh38_AllTandemRepeatsandHomopolymers_slop5;GRCh38_AllTandemRepeats_gt100bp_slop5;GRCh38_allTandemRepeats;GRCh38_AllTandemRepeats_201to10000bp_slop5;GRCh38_lowmappabilityall;GRCh38_nonunique_l100_m2_e1;GRCh38_allOtherDifficultregions;GRCh38_gnomAD_InbreedingCoeff_slop1bp_merge1000bp;GRCh38_contigs_lt500kb;GRCh38_segdups_gt10kb;GRCh38_chainSelf;GRCh38_segdups;GRCh38_chainSelf_gt10kb;GRCh38_alllowmapandsegdupregions;GRCh38_alldifficultregions	FAM27C	ENSG00000231527	gene_variant	ENSG00000231527	.	MODIFIER	intragenic_variant	.	.	.	.	.	.	.	.	.	.	.	.	.	.	.
9	61970607	Sniffles2.INS.223DM8	N	<INS:2599>	INS	INS	2599	92.087	117.818	888	753	135	0.152	novel	0.00225	0.00225	rare	0.0083	0	0	0	0	0.00266	0.0111	0	0	0	0	1	1	1	1	1	1	1	1	1	1	0	0.995	0	0	0.052	1.54e-05	4.64e-05	0.292	difficult	GRCh38_lowmappabilityall;GRCh38_nonunique_l100_m2_e1;GRCh38_allOtherDifficultregions;GRCh38_contigs_lt500kb;GRCh38_segdups_gt10kb;GRCh38_chainSelf;GRCh38_segdups;GRCh38_chainSelf_gt10kb;GRCh38_alllowmapandsegdupregions;GRCh38_alldifficultregions	FAM27C	ENSG00000231527	gene_variant	ENSG00000231527	.	MODIFIER	intragenic_variant	.	.	.	.	.	.	.	.	.	.	.	.	.	.	.
9	61983915	Sniffles2.DEL.2252M8	N	<DEL:-60>	DEL	DEL	-60	71.427	272.813	888	857	31	0.0349	novel	0.11	0.11	common	0.259	0.0799	0.0566	0.0213	0.0643	0.114	0.268	0.0827	0.0576	0.0224	0.0663	0.74	0.601	0.417	1	0.514	0.737	0.599	0.423	1	0.525	0.0822	0.74	0.223	0.223	0.563	0.0262	0.0433	0.516	difficult	GRCh38_gclt25orgt65_slop50;GRCh38_AllTandemRepeatsandHomopolymers_slop5;GRCh38_AllTandemRepeats_gt100bp_slop5;GRCh38_allTandemRepeats;GRCh38_SimpleRepeat_homopolymer_4to6_slop5;GRCh38_AllTandemRepeats_201to10000bp_slop5;GRCh38_lowmappabilityall;GRCh38_nonunique_l100_m2_e1;GRCh38_allOtherDifficultregions;GRCh38_contigs_lt500kb;GRCh38_segdups_gt10kb;GRCh38_chainSelf;GRCh38_segdups;GRCh38_chainSelf_gt10kb;GRCh38_alllowmapandsegdupregions;GRCh38_alldifficultregions	FAM27C;ENSG00000284471	ENSG00000231527;ENSG00000284471	gene_variant;transcript	ENSG00000231527;ENST00000638516.1	.;TEC	MODIFIER;MODIFIER	intragenic_variant;non_coding_transcript_exon_variant	.	.	.	.	.	.	.	.	.	.	.	.	Enhancer	.	.
9	61990127	Sniffles2.DEL.2254M8	N	<DEL:-78>	DEL	DEL	-78	25.093	103.125	888	872	16	0.018	novel	0.454	0.454	common	0.147	0.569	0.455	0.671	0.579	0.455	0.138	0.57	0.458	0.673	0.579	1	0.0281	0.00307	0.0213	0.012	0.781	0.0411	0.00455	0.0317	0.012	0.465	0.42	0.39	0.39	0.573	0.63	0.593	0.506	difficult	GRCh38_gclt25orgt65_slop50;GRCh38_AllTandemRepeatsandHomopolymers_slop5;GRCh38_AllTandemRepeats_gt100bp_slop5;GRCh38_allTandemRepeats;GRCh38_SimpleRepeat_homopolymer_4to6_slop5;GRCh38_AllTandemRepeats_201to10000bp_slop5;GRCh38_lowmappabilityall;GRCh38_nonunique_l100_m2_e1;GRCh38_allOtherDifficultregions;GRCh38_contigs_lt500kb;GRCh38_segdups_gt10kb;GRCh38_chainSelf;GRCh38_segdups;GRCh38_chainSelf_gt10kb;GRCh38_alllowmapandsegdupregions;GRCh38_alldifficultregions	ENSG00000284471;FAM27C	ENSG00000284471;ENSG00000231527	transcript;gene_variant	ENST00000638516.1;ENSG00000231527	TEC;.	MODIFIER;MODIFIER	downstream_gene_variant;intragenic_variant	.	.	.	.	.	.	.	.	.	.	.	.	.	.	.
9	61992645	Sniffles2.INS.2244M8	N	<INS:88>	INS	INS	88	28.08	206.29	888	875	13	0.0146	novel	0.214	0.214	common	0.324	0.17	0.0923	0.229	0.202	0.217	0.325	0.176	0.0934	0.232	0.205	1.51e-07	0.0775	0.365	0.0143	0.0035	1.42e-07	0.0757	0.365	0.014	0.00346	0.158	0.561	0.289	0.289	0.546	0.165	0.224	0.513	difficult	GRCh38_AllTandemRepeatsandHomopolymers_slop5;GRCh38_AllTandemRepeats_gt100bp_slop5;GRCh38_allTandemRepeats;GRCh38_AllTandemRepeats_201to10000bp_slop5;GRCh38_lowmappabilityall;GRCh38_nonunique_l100_m2_e1;GRCh38_allOtherDifficultregions;GRCh38_gnomAD_InbreedingCoeff_slop1bp_merge1000bp;GRCh38_contigs_lt500kb;GRCh38_segdups_gt10kb;GRCh38_chainSelf;GRCh38_segdups;GRCh38_chainSelf_gt10kb;GRCh38_alllowmapandsegdupregions;GRCh38_alldifficultregions	FAM27C	ENSG00000231527	gene_variant	ENSG00000231527	.	MODIFIER	intragenic_variant	.	.	.	.	.	.	.	.	.	.	.	.	.	.	.
9	62441044	Sniffles2.DEL.227BM8	N	<DEL:-51>	DEL	DEL	-51	95.255	389.16	888	763	125	0.141	novel	0.00282	0.00282	rare	0.00415	0	0	0.00305	0.00585	0.00328	0.00474	0	0	0.00342	0.00752	1	1	1	1	1	1	1	1	1	1	0.00113	0.992	0	0	0.482	0.000201	0.000453	0.416	difficult	GRCh38_SimpleRepeat_homopolymer_4to6_slop5;GRCh38_lowmappabilityall;GRCh38_nonunique_l100_m2_e1;GRCh38_allOtherDifficultregions;GRCh38_contigs_lt500kb;GRCh38_segdups_gt10kb;GRCh38_chainSelf;GRCh38_segdups;GRCh38_chainSelf_gt10kb;GRCh38_alllowmapandsegdupregions;GRCh38_alldifficultregions	ENSG00000224603;FGF7P6-ENSG00000224603	ENSG00000224603;ENSG00000227449-ENSG00000224603	transcript;intergenic_region	ENST00000438252.1;ENSG00000227449-ENSG00000224603	processed_pseudogene;.	MODIFIER;MODIFIER	downstream_gene_variant;intergenic_region	.	.	.	.	.	.	.	.	.	.	.	.	.	.	.
9	62603942	Sniffles2.INS.228CM8	N	<INS:325>	INS	INS	325	28.927	40.439	888	738	150	0.169	novel	0.275	0.275	common	0.193	0.288	0.283	0.387	0.266	0.255	0.148	0.265	0.267	0.383	0.25	0.0987	0.418	1.89e-05	0.00806	0.0296	1.35e-05	0.00725	1.72e-09	4.31e-05	5.25e-05	0.25	0.461	0.285	0.285	0.549	0.338	0.383	0.509	difficult	GRCh38_lowmappabilityall;GRCh38_nonunique_l100_m2_e1;GRCh38_nonunique_l250_m0_e0;GRCh38_allOtherDifficultregions;GRCh38_contigs_lt500kb;GRCh38_segdups_gt10kb;GRCh38_chainSelf;GRCh38_segdups;GRCh38_chainSelf_gt10kb;GRCh38_alllowmapandsegdupregions;GRCh38_alldifficultregions	RBPJP7;RAB28P2;RBPJP7-RAB28P2	ENSG00000234217;ENSG00000236825;ENSG00000234217-ENSG00000236825	transcript;transcript;intergenic_region	ENST00000442803.2;ENST00000454299.2;ENSG00000234217-ENSG00000236825	processed_pseudogene;processed_pseudogene;.	MODIFIER;MODIFIER;MODIFIER	downstream_gene_variant;downstream_gene_variant;intergenic_region	.	.	.	.	.	.	.	.	.	.	.	.	.	.	.
9	62802371	Sniffles2.INS.22A6M8	N	<INS:56>	INS	INS	56	32.681	126.712	888	885	3	0.00338	novel	0.00225	0.00225	rare	0	0.00347	0.00298	0.00305	0.00292	0.00226	0	0.00347	0.00298	0.00305	0.00296	1	1	1	1	1	1	1	1	1	1	0.00169	0.992	0	0	0.463	4.61e-05	0.000495	0.134	difficult	GRCh38_gclt25orgt65_slop50;GRCh38_allOtherDifficultregions;GRCh38_gnomAD_InbreedingCoeff_slop1bp_merge1000bp;GRCh38_contigs_lt500kb;GRCh38_gaps_slop15kb;GRCh38_collapsed_duplication_FP_regions;GRCh38_segdups_gt10kb;GRCh38_chainSelf;GRCh38_segdups;GRCh38_chainSelf_gt10kb;GRCh38_alllowmapandsegdupregions;GRCh38_alldifficultregions	ENSG00000288838;LINC01410;RNA5SP283;ENSG00000287168	ENSG00000288838;ENSG00000238113;ENSG00000202474;ENSG00000287168	transcript;transcript;transcript;transcript	ENST00000686193.1;ENST00000424345.5;ENST00000365604.1;ENST00000689413.1	pseudogene;pseudogene;pseudogene;pseudogene	MODIFIER;MODIFIER;MODIFIER;MODIFIER	upstream_gene_variant;intron_variant;non_coding_transcript_exon_variant;non_coding_transcript_exon_variant	.	.	.	.	.	.	.	.	.	.	.	.	Promoter	.	.
9	62803537	Sniffles2.DEL.22B1M8	N	<DEL:-77>	DEL	DEL	-77	31.631	137.082	888	887	1	0.00113	novel	0.00957	0.00957	low_frequency	0.0104	0.00694	0.00298	0	0.0263	0.00958	0.0104	0.00694	0.00298	0	0.0265	1	1	1	1	1	1	1	1	1	1	0.00901	0.963	0	0	0.562	0.00462	0.00701	0.555	difficult	GRCh38_AllTandemRepeats_51to200bp_slop5;GRCh38_AllTandemRepeatsandHomopolymers_slop5;GRCh38_AllTandemRepeats_gt100bp_slop5;GRCh38_allTandemRepeats;GRCh38_SimpleRepeat_homopolymer_4to6_slop5;GRCh38_lowmappabilityall;GRCh38_nonunique_l100_m2_e1;GRCh38_nonunique_l250_m0_e0;GRCh38_allOtherDifficultregions;GRCh38_gnomAD_InbreedingCoeff_slop1bp_merge1000bp;GRCh38_contigs_lt500kb;GRCh38_gaps_slop15kb;GRCh38_collapsed_duplication_FP_regions;GRCh38_segdups_gt10kb;GRCh38_chainSelf;GRCh38_segdups;GRCh38_chainSelf_gt10kb;GRCh38_alllowmapandsegdupregions;GRCh38_alldifficultregions	RNA5SP283;ENSG00000288838;ENSG00000287168;LINC01410	ENSG00000202474;ENSG00000288838;ENSG00000287168;ENSG00000238113	transcript;transcript;transcript;transcript	ENST00000365604.1;ENST00000686193.1;ENST00000689413.1;ENST00000424345.5	pseudogene;pseudogene;pseudogene;pseudogene	MODIFIER;MODIFIER;MODIFIER;MODIFIER	upstream_gene_variant;upstream_gene_variant;upstream_gene_variant;intron_variant	.	.	.	.	.	.	.	.	.	.	.	.	Promoter	.	.
9	62806331	Sniffles2.INV.22B8M8	N	<INV:12237>	INV	OTHER	12237	19.659	19.022	888	888	0	0	novel	0.251	0.251	common	0.264	0.26	0.161	0.25	0.313	0.251	0.264	0.26	0.161	0.25	0.313	1.94e-10	2.09e-06	0.00876	1.47e-06	2.84e-11	1.94e-10	2.09e-06	0.00876	1.47e-06	2.84e-11	0.208	0.497	0.339	0.339	0.525	0.182	0.245	0.506	difficult	GRCh38_gclt25orgt65_slop50;GRCh38_AllHomopolymers_gt6bp_imperfectgt10bp_slop5;GRCh38_AllTandemRepeats_51to200bp_slop5;GRCh38_AllTandemRepeatsandHomopolymers_slop5;GRCh38_SimpleRepeat_homopolymer_gt11_slop5;GRCh38_SimpleRepeat_homopolymer_gt20_slop5;GRCh38_SimpleRepeat_diTR_11to50_slop5;GRCh38_allTandemRepeats;GRCh38_SimpleRepeat_homopolymer_7to11_slop5;GRCh38_SimpleRepeat_homopolymer_4to6_slop5;GRCh38_AllTandemRepeats_lt51bp_slop5;GRCh38_SimpleRepeat_imperfecthomopolgt20_slop5;GRCh38_SimpleRepeat_imperfecthomopolgt10_slop5;GRCh38_lowmappabilityall;GRCh38_nonunique_l100_m2_e1;GRCh38_nonunique_l250_m0_e0;GRCh38_allOtherDifficultregions;GRCh38_gnomAD_InbreedingCoeff_slop1bp_merge1000bp;GRCh38_contigs_lt500kb;GRCh38_gaps_slop15kb;GRCh38_collapsed_duplication_FP_regions;GRCh38_segdups_gt10kb;GRCh38_chainSelf;GRCh38_segdups;GRCh38_chainSelf_gt10kb;GRCh38_alllowmapandsegdupregions;GRCh38_alldifficultregions	RNA5SP283;ENSG00000287168;LINC01410	ENSG00000202474;ENSG00000287168;ENSG00000238113	transcript;transcript;gene_variant	ENST00000365604.1;ENST00000689413.1;ENSG00000238113	pseudogene;pseudogene;.	MODIFIER;MODIFIER;MODIFIER	upstream_gene_variant;upstream_gene_variant;intragenic_variant	.	.	.	.	.	.	.	.	.	.	.	.	Enhancer;Open chromatin	Enhancer	.
9	62810366	Sniffles2.INS.22A7M8	N	<INS:212>	INS	INS	212	129.283	316.778	888	885	3	0.00338	known	0.00788	0.00788	low_frequency	0.00622	0	0.0179	0	0.0146	0.00791	0.00625	0	0.0179	0	0.0147	1	1	1	1	1	1	1	1	1	1	0.00113	0.984	0.0714	0.0714	0.296	0.000497	0.002	0.303	difficult	GRCh38_SimpleRepeat_homopolymer_4to6_slop5;GRCh38_lowmappabilityall;GRCh38_nonunique_l100_m2_e1;GRCh38_allOtherDifficultregions;GRCh38_gnomAD_InbreedingCoeff_slop1bp_merge1000bp;GRCh38_contigs_lt500kb;GRCh38_gaps_slop15kb;GRCh38_collapsed_duplication_FP_regions;GRCh38_segdups_gt10kb;GRCh38_chainSelf;GRCh38_segdups;GRCh38_chainSelf_gt10kb;GRCh38_alllowmapandsegdupregions;GRCh38_alldifficultregions	LINC01410	ENSG00000238113	transcript	ENST00000424345.5	pseudogene	MODIFIER	non_coding_transcript_exon_variant	.	.	.	.	.	.	.	.	.	.	.	.	.	.	.
9	62814084	Sniffles2.INV.22B9M8	N	<INV:8711>	INV	OTHER	8711	18.839	19.596	888	888	0	0	novel	0.282	0.282	common	0.278	0.302	0.179	0.29	0.363	0.282	0.28	0.302	0.179	0.29	0.363	7.35e-12	5.46e-09	0.00265	4.71e-09	9.2e-17	3.27e-12	5.46e-09	0.00265	4.71e-09	9.2e-17	0.238	0.486	0.392	0.392	0.527	0.245	0.328	0.479	difficult	GRCh38_gclt25orgt65_slop50;GRCh38_AllHomopolymers_gt6bp_imperfectgt10bp_slop5;GRCh38_AllTandemRepeats_51to200bp_slop5;GRCh38_AllTandemRepeatsandHomopolymers_slop5;GRCh38_allTandemRepeats;GRCh38_SimpleRepeat_homopolymer_7to11_slop5;GRCh38_SimpleRepeat_homopolymer_4to6_slop5;GRCh38_SimpleRepeat_imperfecthomopolgt10_slop5;GRCh38_lowmappabilityall;GRCh38_nonunique_l100_m2_e1;GRCh38_nonunique_l250_m0_e0;GRCh38_allOtherDifficultregions;GRCh38_gnomAD_InbreedingCoeff_slop1bp_merge1000bp;GRCh38_contigs_lt500kb;GRCh38_collapsed_duplication_FP_regions;GRCh38_segdups_gt10kb;GRCh38_chainSelf;GRCh38_segdups;GRCh38_chainSelf_gt10kb;GRCh38_alllowmapandsegdupregions;GRCh38_alldifficultregions	LINC01410;LINC01410-ENSG00000229422	ENSG00000238113;ENSG00000238113-ENSG00000229422	transcript;intergenic_region	ENST00000424345.5;ENSG00000238113-ENSG00000229422	pseudogene;.	MODIFIER;MODIFIER	downstream_gene_variant;intergenic_region	.	.	.	.	.	.	.	.	.	.	.	.	Open chromatin	Enhancer	.
9	62818568	Sniffles2.DEL.22B2M8	N	<DEL:-990731>	DEL	DEL	-990731	22.222	14.536	888	888	0	0	not_compared	0.0169	0.0169	low_frequency	0.027	0.0104	0.00893	0.00915	0.0234	0.0169	0.027	0.0104	0.00893	0.00915	0.0234	1	1	1	1	1	1	1	1	1	1	0.00732	0.952	0	0	0.485	0.00652	0.0115	0.509	difficult	GRCh38_gclt25orgt65_slop50;GRCh38_AllHomopolymers_gt6bp_imperfectgt10bp_slop5;GRCh38_AllTandemRepeats_51to200bp_slop5;GRCh38_AllTandemRepeatsandHomopolymers_slop5;GRCh38_SimpleRepeat_homopolymer_gt11_slop5;GRCh38_SimpleRepeat_triTR_15to50_slop5;GRCh38_SimpleRepeat_homopolymer_gt20_slop5;GRCh38_SimpleRepeat_diTR_11to50_slop5;GRCh38_AllTandemRepeats_gt100bp_slop5;GRCh38_allTandemRepeats;GRCh38_SimpleRepeat_homopolymer_7to11_slop5;GRCh38_SimpleRepeat_quadTR_51to200_slop5;GRCh38_SimpleRepeat_homopolymer_4to6_slop5;GRCh38_AllTandemRepeats_lt51bp_slop5;GRCh38_SimpleRepeat_diTR_51to200_slop5;GRCh38_AllTandemRepeats_gt10000bp_slop5;GRCh38_SimpleRepeat_imperfecthomopolgt20_slop5;GRCh38_AllTandemRepeats_201to10000bp_slop5;GRCh38_SimpleRepeat_quadTR_20to50_slop5;GRCh38_satellites_slop5;GRCh38_SimpleRepeat_imperfecthomopolgt10_slop5;GRCh38_lowmappabilityall;GRCh38_nonunique_l100_m2_e1;GRCh38_nonunique_l250_m0_e0;GRCh38_allOtherDifficultregions;GRCh38_gnomAD_InbreedingCoeff_slop1bp_merge1000bp;GRCh38_contigs_lt500kb;GRCh38_population_CNV_FP_regions;GRCh38_gaps_slop15kb;GRCh38_collapsed_duplication_FP_regions;GRCh38_segdups_gt10kb;GRCh38_chainSelf;GRCh38_gt5segdups_gt10kb_gt99percidentity;GRCh38_segdups;GRCh38_chainSelf_gt10kb;GRCh38_alllowmapandsegdupregions;GRCh38_alldifficultregions	LINC01410-ENSG00000229422	ENSG00000238113-ENSG00000229422	intergenic_region	ENSG00000238113-ENSG00000229422	.	MODIFIER	intergenic_region	.	.	.	.	.	.	.	.	.	.	.	.	Open chromatin;CTCF Binding Site;TF binding;Enhancer;Open chromatin;Open chromatin;Promoter;Open chromatin;Open chromatin;Enhancer;Enhancer;Open chromatin;Enhancer;CTCF Binding Site;TF binding;Open chromatin;Enhancer;Open chromatin;Enhancer;CTCF Binding Site;Open chromatin;Enhancer;Enhancer;TF binding;CTCF Binding Site;Enhancer;Enhancer;Enhancer;Enhancer;CTCF Binding Site;CTCF Binding Site;Enhancer;Enhancer;Enhancer;Open chromatin;Enhancer;Enhancer;Enhancer;Enhancer;Enhancer;Enhancer;Enhancer;Enhancer;Enhancer;Enhancer;Enhancer;Enhancer;Enhancer;Enhancer;Enhancer;Open chromatin;CTCF Binding Site;Promoter;CTCF Binding Site;Enhancer;Open chromatin;Enhancer;Open chromatin;CTCF Binding Site;Enhancer;Enhancer;Open chromatin;Enhancer;Enhancer;CTCF Binding Site;CTCF Binding Site;Open chromatin;TF binding;CTCF Binding Site;CTCF Binding Site;Enhancer;Open chromatin;Enhancer;Open chromatin;Open chromatin;Open chromatin;Enhancer;Open chromatin;Enhancer;Enhancer;CTCF Binding Site;TF binding;CTCF Binding Site;Enhancer;Open chromatin;CTCF Binding Site;Open chromatin;Enhancer;Promoter;Enhancer;Enhancer;Enhancer;Enhancer	Transcription Start Site;Transcription Start Site;Transcription Start Site;Transcription Start Site;Transcription Start Site;Transcription Start Site;Transcription Start Site;Transcription Start Site;Transcription Start Site;Transcription Start Site;Transcription Start Site;Enhancer;Transcription Start Site;Enhancer;Transcription Start Site;Transcription Start Site	.
9	62848787	Sniffles2.INS.22ADM8	N	<INS:300>	INS	INS	300	98.672	190.68	888	888	0	0	novel	0.0602	0.0602	common	0.0249	0.0417	0.143	0.0579	0.0468	0.0602	0.0249	0.0417	0.143	0.0579	0.0468	1	1	0.0273	1	1	1	1	0.0273	1	1	0.036	0.833	0.103	0.103	0.523	0.0277	0.0444	0.55	difficult	GRCh38_lowmappabilityall;GRCh38_nonunique_l100_m2_e1;GRCh38_allOtherDifficultregions;GRCh38_gnomAD_InbreedingCoeff_slop1bp_merge1000bp;GRCh38_contigs_lt500kb;GRCh38_collapsed_duplication_FP_regions;GRCh38_segdups_gt10kb;GRCh38_chainSelf;GRCh38_segdups;GRCh38_chainSelf_gt10kb;GRCh38_alllowmapandsegdupregions;GRCh38_alldifficultregions	CDK2AP2P2;PTGER4P2;CDK2AP2P2-LERFS	ENSG00000237451;ENSG00000184523;ENSG00000237451-ENSG00000234665	transcript;transcript;intergenic_region	ENST00000478512.1;ENST00000650319.1;ENSG00000237451-ENSG00000234665	processed_pseudogene;processed_transcript;.	MODIFIER;MODIFIER;MODIFIER	downstream_gene_variant;downstream_gene_variant;intergenic_region	.	.	.	.	.	.	.	.	.	.	.	.	.	.	.
9	62852439	Sniffles2.INS.22AEM8	N	<INS:112>	INS	INS	112	135.175	303.776	888	888	0	0	novel	0.00225	0.00225	rare	0.0083	0	0	0	0	0.00225	0.0083	0	0	0	0	1	1	1	1	1	1	1	1	1	1	0.00169	0.992	0	0	0.589	5.12e-06	2.01e-05	0.234	difficult	GRCh38_lowmappabilityall;GRCh38_nonunique_l100_m2_e1;GRCh38_allOtherDifficultregions;GRCh38_gnomAD_InbreedingCoeff_slop1bp_merge1000bp;GRCh38_contigs_lt500kb;GRCh38_collapsed_duplication_FP_regions;GRCh38_segdups_gt10kb;GRCh38_chainSelf;GRCh38_segdups;GRCh38_chainSelf_gt10kb;GRCh38_alllowmapandsegdupregions;GRCh38_alldifficultregions	MYO5BP2;LERFS;CDK2AP2P2-LERFS	ENSG00000238245;ENSG00000234665;ENSG00000237451-ENSG00000234665	transcript;transcript;intergenic_region	ENST00000449815.2;ENST00000662817.1;ENSG00000237451-ENSG00000234665	processed_pseudogene;pseudogene;.	MODIFIER;MODIFIER;MODIFIER	upstream_gene_variant;downstream_gene_variant;intergenic_region	.	.	.	.	.	.	.	.	.	.	.	.	.	.	.
9	62876634	Sniffles2.DEL.22B6M8	N	<DEL:-864>	DEL	DEL	-864	257.416	82.46	888	888	0	0	novel	0.098	0.098	common	0.0415	0.104	0.131	0.107	0.132	0.098	0.0415	0.104	0.131	0.107	0.132	1	0.364	0.0804	0.22	0.0831	1	0.364	0.0804	0.22	0.0831	0.0693	0.727	0.126	0.126	0.506	0.116	0.168	0.524	difficult	GRCh38_AllTandemRepeatsandHomopolymers_slop5;GRCh38_SimpleRepeat_diTR_11to50_slop5;GRCh38_allTandemRepeats;GRCh38_SimpleRepeat_homopolymer_4to6_slop5;GRCh38_AllTandemRepeats_lt51bp_slop5;GRCh38_lowmappabilityall;GRCh38_nonunique_l100_m2_e1;GRCh38_nonunique_l250_m0_e0;GRCh38_allOtherDifficultregions;GRCh38_gnomAD_InbreedingCoeff_slop1bp_merge1000bp;GRCh38_contigs_lt500kb;GRCh38_collapsed_duplication_FP_regions;GRCh38_segdups_gt10kb;GRCh38_chainSelf;GRCh38_segdups;GRCh38_chainSelf_gt10kb;GRCh38_alllowmapandsegdupregions;GRCh38_alldifficultregions	LERFS	ENSG00000234665	transcript	ENST00000662817.1	pseudogene	MODIFIER	intron_variant	.	.	.	.	.	.	.	.	.	.	.	.	.	.	.
9	62889734	Sniffles2.DEL.22B7M8	N	<DEL:-68>	DEL	DEL	-68	83.922	243.429	888	865	23	0.0259	novel	0.0287	0.0287	low_frequency	0.00415	0.0486	0.0357	0.0274	0.0409	0.0295	0.00427	0.0496	0.0364	0.028	0.0427	1	1	1	1	1	1	1	1	1	1	0.00957	0.923	0	0	0.437	0.0344	0.0446	0.594	difficult	GRCh38_SimpleRepeat_homopolymer_4to6_slop5;GRCh38_lowmappabilityall;GRCh38_nonunique_l100_m2_e1;GRCh38_allOtherDifficultregions;GRCh38_gnomAD_InbreedingCoeff_slop1bp_merge1000bp;GRCh38_contigs_lt500kb;GRCh38_segdups_gt10kb;GRCh38_chainSelf;GRCh38_segdups;GRCh38_chainSelf_gt10kb;GRCh38_alllowmapandsegdupregions;GRCh38_alldifficultregions	FGF7P8;LERFS;FGF7P8	ENSG00000219693;ENSG00000234665;ENSG00000219693	transcript;transcript;transcript	ENST00000402994.2;ENST00000662817.1;ENST00000402994.2	unprocessed_pseudogene;pseudogene;unprocessed_pseudogene	LOW;MODIFIER;MODIFIER	splice_region_variant&non_coding_transcript_exon_variant;intron_variant;non_coding_transcript_exon_variant	.	.	.	.	.	.	.	.	.	.	.	.	.	.	.
9	62892478	Sniffles2.INS.22B0M8	N	<INS:207>	INS	INS	207	122.391	291.717	888	838	50	0.0563	novel	0.00394	0.00394	rare	0.0145	0	0	0	0	0.00418	0.0156	0	0	0	0	1	1	1	1	1	1	1	1	1	1	0.00113	0.99	0	0	0.487	0.000116	0.000426	0.278	difficult	GRCh38_SimpleRepeat_homopolymer_4to6_slop5;GRCh38_lowmappabilityall;GRCh38_nonunique_l100_m2_e1;GRCh38_nonunique_l250_m0_e0;GRCh38_allOtherDifficultregions;GRCh38_contigs_lt500kb;GRCh38_segdups_gt10kb;GRCh38_chainSelf;GRCh38_segdups;GRCh38_chainSelf_gt10kb;GRCh38_alllowmapandsegdupregions;GRCh38_alldifficultregions	ENSG00000170161;FGF7P8;LERFS	ENSG00000170161;ENSG00000219693;ENSG00000234665	transcript;transcript;transcript	ENST00000305709.5;ENST00000402994.2;ENST00000662817.1	pseudogene;unprocessed_pseudogene;pseudogene	MODIFIER;MODIFIER;MODIFIER	upstream_gene_variant;downstream_gene_variant;intron_variant	.	.	.	.	.	.	.	.	.	.	.	.	.	.	.
9	62918737	Sniffles2.INS.22BBM8	N	<INS:296>	INS	INS	296	100.973	249.226	888	822	66	0.0743	novel	0.00169	0.00169	rare	0.00415	0	0.00298	0	0	0.00182	0.00467	0	0.00311	0	0	1	1	1	1	1	1	1	1	1	1	0	0.997	0	0	0.208	0	4.1e-08	0.01	difficult	GRCh38_SimpleRepeat_homopolymer_4to6_slop5;GRCh38_lowmappabilityall;GRCh38_nonunique_l100_m2_e1;GRCh38_allOtherDifficultregions;GRCh38_gnomAD_InbreedingCoeff_slop1bp_merge1000bp;GRCh38_contigs_lt500kb;GRCh38_segdups_gt10kb;GRCh38_chainSelf;GRCh38_segdups;GRCh38_chainSelf_gt10kb;GRCh38_alllowmapandsegdupregions;GRCh38_alldifficultregions	ENSG00000170161-CNTNAP3P1	ENSG00000170161-ENSG00000273509	intergenic_region	ENSG00000170161-ENSG00000273509	.	MODIFIER	intergenic_region	.	.	.	.	.	.	.	.	.	.	.	.	.	.	.
9	63037827	Sniffles2.INS.22C5M8	N	<INS:53>	INS	INS	53	24.764	94.82	888	817	71	0.0799	novel	0.934	0.066	common	0.78	0.986	0.991	0.994	0.991	0.93	0.744	0.986	0.991	0.994	0.99	5.25e-15	1	1	1	1	1.59e-11	1	1	1	1	0.959	0.855	0.886	0.0833	0.535	0.992	0.985	0.454	difficult	GRCh38_gclt25orgt65_slop50;GRCh38_AllTandemRepeatsandHomopolymers_slop5;GRCh38_AllTandemRepeats_gt100bp_slop5;GRCh38_allTandemRepeats;GRCh38_SimpleRepeat_homopolymer_4to6_slop5;GRCh38_AllTandemRepeats_201to10000bp_slop5;GRCh38_lowmappabilityall;GRCh38_nonunique_l100_m2_e1;GRCh38_allOtherDifficultregions;GRCh38_contigs_lt500kb;GRCh38_population_CNV_FP_regions;GRCh38_segdups_gt10kb;GRCh38_chainSelf;GRCh38_segdups;GRCh38_chainSelf_gt10kb;GRCh38_alllowmapandsegdupregions;GRCh38_alldifficultregions	ENSG00000244081-BMS1P9	ENSG00000244081-ENSG00000198312	intergenic_region	ENSG00000244081-ENSG00000198312	.	MODIFIER	intergenic_region	.	.	.	.	.	.	.	.	.	.	.	.	.	.	.
9	63260458	Sniffles2.INS.22F8M8	N	<INS:2811>	INS	INS	2811	110.284	117.637	888	770	118	0.133	novel	0.00225	0.00225	rare	0.00415	0	0.00595	0	0	0.0026	0.00478	0	0.00645	0	0	1	1	1	1	1	1	1	1	1	1	0.00113	0.993	0	0	0.508	5.53e-05	0.000362	0.156	difficult	GRCh38_lowmappabilityall;GRCh38_nonunique_l100_m2_e1;GRCh38_allOtherDifficultregions;GRCh38_gnomAD_InbreedingCoeff_slop1bp_merge1000bp;GRCh38_contigs_lt500kb;GRCh38_population_CNV_FP_regions;GRCh38_gaps_slop15kb;GRCh38_segdups_gt10kb;GRCh38_chainSelf;GRCh38_segdups;GRCh38_chainSelf_gt10kb;GRCh38_alllowmapandsegdupregions;GRCh38_alldifficultregions	AQP7P4-BMS1P10	ENSG00000176115-ENSG00000237238	intergenic_region	ENSG00000176115-ENSG00000237238	.	MODIFIER	intergenic_region	.	.	.	.	.	.	.	.	.	.	.	.	.	.	.
9	63288676	Sniffles2.INS.22F9M8	N	<INS:216>	INS	INS	216	108.573	654.924	888	834	54	0.0608	novel	0.00225	0.00225	rare	0.00208	0	0.00298	0.00305	0.00292	0.0024	0.00229	0	0.00312	0.0032	0.00311	1	1	1	1	1	1	1	1	1	1	0.00169	0.992	0	0	0.526	0.00181	0.00235	0.556	difficult	GRCh38_SimpleRepeat_homopolymer_4to6_slop5;GRCh38_lowmappabilityall;GRCh38_nonunique_l100_m2_e1;GRCh38_nonunique_l250_m0_e0;GRCh38_allOtherDifficultregions;GRCh38_contigs_lt500kb;GRCh38_segdups_gt10kb;GRCh38_chainSelf;GRCh38_segdups;GRCh38_chainSelf_gt10kb;GRCh38_alllowmapandsegdupregions;GRCh38_alldifficultregions	AQP7P4-BMS1P10	ENSG00000176115-ENSG00000237238	intergenic_region	ENSG00000176115-ENSG00000237238	.	MODIFIER	intergenic_region	.	.	.	.	.	.	.	.	.	.	.	.	.	.	.
9	63314888	Sniffles2.DEL.2307M8	N	<DEL:-53>	DEL	DEL	-53	69.657	374.425	888	884	4	0.00451	novel	0.00169	0.00169	rare	0.00622	0	0	0	0	0.0017	0.00622	0	0	0	0	1	1	1	1	1	1	1	1	1	1	0.00225	0.992	0	0	0.729	0.000145	0.000467	0.307	difficult	GRCh38_SimpleRepeat_homopolymer_4to6_slop5;GRCh38_lowmappabilityall;GRCh38_nonunique_l100_m2_e1;GRCh38_allOtherDifficultregions;GRCh38_gnomAD_InbreedingCoeff_slop1bp_merge1000bp;GRCh38_contigs_lt500kb;GRCh38_population_CNV_FP_regions;GRCh38_segdups_gt10kb;GRCh38_chainSelf;GRCh38_segdups;GRCh38_chainSelf_gt10kb;GRCh38_alllowmapandsegdupregions;GRCh38_alldifficultregions	AQP7P1;BMS1P10	ENSG00000186466;ENSG00000237238	transcript;transcript	ENST00000412626.2;ENST00000647845.1	unprocessed_pseudogene;processed_transcript	MODIFIER;MODIFIER	downstream_gene_variant;intron_variant	.	.	.	.	.	.	.	.	.	.	.	.	.	.	.
9	63345493	Sniffles2.DEL.2308M8	N	<DEL:-5425>	DEL	DEL	-5425	131.252	11.084	888	884	4	0.00451	novel	0.0101	0.0101	low_frequency	0.0353	0.00347	0	0	0	0.0102	0.0353	0.00347	0	0	0	1	1	1	1	1	1	1	1	1	1	0.00507	0.972	0.0556	0.0556	0.508	0.000212	0.0011	0.19	difficult	GRCh38_AllHomopolymers_gt6bp_imperfectgt10bp_slop5;GRCh38_AllTandemRepeatsandHomopolymers_slop5;GRCh38_SimpleRepeat_homopolymer_gt11_slop5;GRCh38_SimpleRepeat_diTR_11to50_slop5;GRCh38_allTandemRepeats;GRCh38_SimpleRepeat_homopolymer_7to11_slop5;GRCh38_SimpleRepeat_homopolymer_4to6_slop5;GRCh38_AllTandemRepeats_lt51bp_slop5;GRCh38_SimpleRepeat_imperfecthomopolgt10_slop5;GRCh38_lowmappabilityall;GRCh38_nonunique_l100_m2_e1;GRCh38_nonunique_l250_m0_e0;GRCh38_allOtherDifficultregions;GRCh38_gnomAD_InbreedingCoeff_slop1bp_merge1000bp;GRCh38_contigs_lt500kb;GRCh38_population_CNV_FP_regions;GRCh38_segdups_gt10kb;GRCh38_chainSelf;GRCh38_segdups;GRCh38_chainSelf_gt10kb;GRCh38_alllowmapandsegdupregions;GRCh38_alldifficultregions	ENSG00000228522;BMS1P10	ENSG00000228522;ENSG00000237238	transcript;transcript	ENST00000432011.2;ENST00000647845.1	processed_transcript;processed_transcript	MODIFIER;MODIFIER	downstream_gene_variant;intron_variant	.	.	.	.	.	.	.	.	.	.	.	.	.	.	.
9	63364865	Sniffles2.DEL.2309M8	N	<DEL:-170>	DEL	DEL	-170	72.057	221.56	888	883	5	0.00563	novel	0.00113	0.00113	rare	0.00208	0	0.00298	0	0	0.00113	0.00208	0	0.00301	0	0	1	1	1	1	1	1	1	1	1	1	0.000563	0.997	0	0	0.473	0	4.37e-06	0.0406	difficult	GRCh38_AllTandemRepeatsandHomopolymers_slop5;GRCh38_AllTandemRepeats_gt100bp_slop5;GRCh38_allTandemRepeats;GRCh38_SimpleRepeat_homopolymer_4to6_slop5;GRCh38_AllTandemRepeats_201to10000bp_slop5;GRCh38_satellites_slop5;GRCh38_lowmappabilityall;GRCh38_nonunique_l100_m2_e1;GRCh38_nonunique_l250_m0_e0;GRCh38_allOtherDifficultregions;GRCh38_contigs_lt500kb;GRCh38_population_CNV_FP_regions;GRCh38_segdups_gt10kb;GRCh38_chainSelf;GRCh38_segdups;GRCh38_chainSelf_gt10kb;GRCh38_alllowmapandsegdupregions;GRCh38_alldifficultregions	BMS1P10	ENSG00000237238	transcript	ENST00000647845.1	processed_transcript	MODIFIER	intron_variant	.	.	.	.	.	.	.	.	.	.	.	.	.	.	.
9	63385274	Sniffles2.DEL.230CM8	N	<DEL:-53>	DEL	DEL	-53	46.483	225.707	888	838	50	0.0563	novel	0.122	0.122	common	0.133	0.0694	0.196	0.0884	0.111	0.13	0.14	0.0725	0.216	0.0918	0.118	0.0198	0.507	0.807	0.616	0.698	0.023	0.524	1	0.366	0.7	0.0805	0.687	0.136	0.136	0.508	0.0589	0.102	0.487	difficult	GRCh38_gclt25orgt65_slop50;GRCh38_AllTandemRepeatsandHomopolymers_slop5;GRCh38_AllTandemRepeats_gt100bp_slop5;GRCh38_allTandemRepeats;GRCh38_AllTandemRepeats_201to10000bp_slop5;GRCh38_satellites_slop5;GRCh38_lowmappabilityall;GRCh38_nonunique_l100_m2_e1;GRCh38_allOtherDifficultregions;GRCh38_gnomAD_InbreedingCoeff_slop1bp_merge1000bp;GRCh38_contigs_lt500kb;GRCh38_segdups_gt10kb;GRCh38_chainSelf;GRCh38_segdups;GRCh38_chainSelf_gt10kb;GRCh38_alllowmapandsegdupregions;GRCh38_alldifficultregions	BMS1P10;BMS1P10-ENSG00000233555	ENSG00000237238;ENSG00000237238-ENSG00000233555	transcript;intergenic_region	ENST00000647845.1;ENSG00000237238-ENSG00000233555	processed_transcript;.	MODIFIER;MODIFIER	upstream_gene_variant;intergenic_region	.	.	.	.	.	.	.	.	.	.	.	.	.	.	.
9	63565291	Sniffles2.INS.2339M8	N	<INS:66>	INS	INS	66	48.406	190.21	888	849	39	0.0439	novel	0.00338	0.00338	rare	0.0104	0	0.00298	0	0	0.00353	0.011	0	0.00305	0	0	0.0207	1	1	1	1	0.022	1	1	1	1	0.000563	0.993	0	0	0.183	0.000194	0.000619	0.314	difficult	GRCh38_gclt25orgt65_slop50;GRCh38_AllTandemRepeats_51to200bp_slop5;GRCh38_AllTandemRepeatsandHomopolymers_slop5;GRCh38_AllTandemRepeats_gt100bp_slop5;GRCh38_allTandemRepeats;GRCh38_SimpleRepeat_homopolymer_4to6_slop5;GRCh38_SimpleRepeat_quadTR_20to50_slop5;GRCh38_allOtherDifficultregions;GRCh38_contigs_lt500kb;GRCh38_segdups_gt10kb;GRCh38_chainSelf;GRCh38_segdups;GRCh38_chainSelf_gt10kb;GRCh38_alllowmapandsegdupregions;GRCh38_alldifficultregions	BMS1P10-ENSG00000233555	ENSG00000237238-ENSG00000233555	intergenic_region	ENSG00000237238-ENSG00000233555	.	MODIFIER	intergenic_region	.	.	.	.	.	.	.	.	.	.	.	.	.	.	.
9	63565294	Sniffles2.DEL.233CM8	N	<DEL:-50>	DEL	DEL	-50	60.744	148.033	888	851	37	0.0417	novel	0.00282	0.00282	rare	0	0	0.00595	0.0061	0.00292	0.00294	0	0	0.00606	0.00625	0.00311	1	1	1	1	1	1	1	1	1	1	0.00225	0.99	0	0	0.513	0.00157	0.0051	0.355	difficult	GRCh38_gclt25orgt65_slop50;GRCh38_AllTandemRepeats_51to200bp_slop5;GRCh38_AllTandemRepeatsandHomopolymers_slop5;GRCh38_SimpleRepeat_diTR_11to50_slop5;GRCh38_AllTandemRepeats_gt100bp_slop5;GRCh38_allTandemRepeats;GRCh38_SimpleRepeat_homopolymer_4to6_slop5;GRCh38_SimpleRepeat_quadTR_20to50_slop5;GRCh38_lowmappabilityall;GRCh38_nonunique_l100_m2_e1;GRCh38_allOtherDifficultregions;GRCh38_contigs_lt500kb;GRCh38_segdups_gt10kb;GRCh38_chainSelf;GRCh38_segdups;GRCh38_chainSelf_gt10kb;GRCh38_alllowmapandsegdupregions;GRCh38_alldifficultregions	BMS1P10-ENSG00000233555	ENSG00000237238-ENSG00000233555	intergenic_region	ENSG00000237238-ENSG00000233555	.	MODIFIER	intergenic_region	.	.	.	.	.	.	.	.	.	.	.	.	.	.	.
9	63601389	Sniffles2.INS.2343M8	N	<INS:107>	INS	INS	107	128.018	402.202	888	858	30	0.0338	novel	0.00451	0.00451	rare	0.0166	0	0	0	0	0.00466	0.0174	0	0	0	0	3.82e-06	1	1	1	1	4.39e-06	1	1	1	1	0.00113	0.992	0	0	0.373	0.000229	0.00108	0.227	difficult	GRCh38_lowmappabilityall;GRCh38_nonunique_l100_m2_e1;GRCh38_allOtherDifficultregions;GRCh38_contigs_lt500kb;GRCh38_segdups_gt10kb;GRCh38_chainSelf;GRCh38_segdups;GRCh38_chainSelf_gt10kb;GRCh38_alllowmapandsegdupregions;GRCh38_alldifficultregions	ENSG00000233555-ENSG00000234042	ENSG00000233555-ENSG00000234042	intergenic_region	ENSG00000233555-ENSG00000234042	.	MODIFIER	intergenic_region	.	.	.	.	.	.	.	.	.	.	.	.	.	.	.
9	63607545	Sniffles2.DUP.2352M8	N	<DUP:26029>	DUP	OTHER	26029	0	0	888	857	31	0.0349	novel	0.00113	0.00113	rare	0	0	0	0.0061	0	0.00117	0	0	0	0.00621	0	1	1	1	1	1	1	1	1	1	1	0.000563	0.997	0	0	0.497	0.000263	0.000501	0.441	difficult	GRCh38_gclt25orgt65_slop50;GRCh38_AllHomopolymers_gt6bp_imperfectgt10bp_slop5;GRCh38_AllTandemRepeats_51to200bp_slop5;GRCh38_AllTandemRepeatsandHomopolymers_slop5;GRCh38_SimpleRepeat_homopolymer_gt11_slop5;GRCh38_SimpleRepeat_triTR_15to50_slop5;GRCh38_SimpleRepeat_homopolymer_gt20_slop5;GRCh38_SimpleRepeat_diTR_11to50_slop5;GRCh38_AllTandemRepeats_gt100bp_slop5;GRCh38_allTandemRepeats;GRCh38_SimpleRepeat_homopolymer_7to11_slop5;GRCh38_SimpleRepeat_homopolymer_4to6_slop5;GRCh38_AllTandemRepeats_lt51bp_slop5;GRCh38_SimpleRepeat_imperfecthomopolgt20_slop5;GRCh38_SimpleRepeat_imperfecthomopolgt10_slop5;GRCh38_lowmappabilityall;GRCh38_nonunique_l100_m2_e1;GRCh38_nonunique_l250_m0_e0;GRCh38_allOtherDifficultregions;GRCh38_gnomAD_InbreedingCoeff_slop1bp_merge1000bp;GRCh38_contigs_lt500kb;GRCh38_segdups_gt10kb;GRCh38_chainSelf;GRCh38_segdups;GRCh38_chainSelf_gt10kb;GRCh38_alllowmapandsegdupregions;GRCh38_alldifficultregions	ENSG00000233555-ENSG00000234042	ENSG00000233555-ENSG00000234042	intergenic_region	ENSG00000233555-ENSG00000234042	.	MODIFIER	intergenic_region	.	.	.	.	.	.	.	.	.	.	.	.	Open chromatin	.	.
9	63632139	Sniffles2.DEL.234DM8	N	<DEL:-1470>	DEL	DEL	-1470	0	0	888	852	36	0.0405	novel	0.00113	0.00113	rare	0	0	0	0.0061	0	0.00117	0	0	0	0.00637	0	1	1	1	1	1	1	1	1	1	1	0.000563	0.997	0	0	0.497	0.000263	0.000501	0.441	difficult	GRCh38_AllHomopolymers_gt6bp_imperfectgt10bp_slop5;GRCh38_AllTandemRepeatsandHomopolymers_slop5;GRCh38_SimpleRepeat_triTR_15to50_slop5;GRCh38_allTandemRepeats;GRCh38_SimpleRepeat_homopolymer_7to11_slop5;GRCh38_SimpleRepeat_homopolymer_4to6_slop5;GRCh38_AllTandemRepeats_lt51bp_slop5;GRCh38_SimpleRepeat_imperfecthomopolgt10_slop5;GRCh38_lowmappabilityall;GRCh38_nonunique_l100_m2_e1;GRCh38_allOtherDifficultregions;GRCh38_contigs_lt500kb;GRCh38_segdups_gt10kb;GRCh38_chainSelf;GRCh38_segdups;GRCh38_chainSelf_gt10kb;GRCh38_alllowmapandsegdupregions;GRCh38_alldifficultregions	ENSG00000233555-ENSG00000234042	ENSG00000233555-ENSG00000234042	intergenic_region	ENSG00000233555-ENSG00000234042	.	MODIFIER	intergenic_region	.	.	.	.	.	.	.	.	.	.	.	.	.	.	.
9	63656177	Sniffles2.INS.2347M8	N	<INS:131>	INS	INS	131	103.74	260.977	888	863	25	0.0282	known	0.0101	0.0101	low_frequency	0.0332	0	0	0.00305	0.00292	0.0104	0.0342	0	0	0.00314	0.00303	0.227	1	1	1	1	0.233	1	1	1	1	0.00282	0.977	0.0588	0.0588	0.4	0.00182	0.00249	0.581	difficult	GRCh38_gclt25orgt65_slop50;GRCh38_AllTandemRepeats_51to200bp_slop5;GRCh38_AllTandemRepeatsandHomopolymers_slop5;GRCh38_AllTandemRepeats_gt100bp_slop5;GRCh38_allTandemRepeats;GRCh38_lowmappabilityall;GRCh38_nonunique_l100_m2_e1;GRCh38_allOtherDifficultregions;GRCh38_contigs_lt500kb;GRCh38_segdups_gt10kb;GRCh38_chainSelf;GRCh38_segdups;GRCh38_chainSelf_gt10kb;GRCh38_alllowmapandsegdupregions;GRCh38_alldifficultregions	ENSG00000233555-ENSG00000234042	ENSG00000233555-ENSG00000234042	intergenic_region	ENSG00000233555-ENSG00000234042	.	MODIFIER	intergenic_region	.	.	.	.	.	.	.	.	.	.	.	.	.	.	.
9	63695026	Sniffles2.INS.234AM8	N	<INS:99>	INS	INS	99	26.792	131.977	888	877	11	0.0124	novel	0.629	0.371	common	0.442	0.861	0.378	0.851	0.731	0.635	0.451	0.864	0.382	0.853	0.735	1	0.152	0.514	0.131	0.173	0.895	0.142	0.513	0.205	0.237	0.635	0.94	0.935	0.923	0.917	0.889	0.885	0.93	difficult	GRCh38_lowmappabilityall;GRCh38_nonunique_l100_m2_e1;GRCh38_allOtherDifficultregions;GRCh38_contigs_lt500kb;GRCh38_segdups_gt10kb;GRCh38_chainSelf;GRCh38_segdups;GRCh38_chainSelf_gt10kb;GRCh38_alllowmapandsegdupregions;GRCh38_alldifficultregions	ENSG00000233555-ENSG00000234042	ENSG00000233555-ENSG00000234042	intergenic_region	ENSG00000233555-ENSG00000234042	.	MODIFIER	intergenic_region	.	.	.	.	.	.	.	.	.	.	.	.	.	.	.
9	63709016	Sniffles2.DEL.2362M8	N	<DEL:-60>	DEL	DEL	-60	238.184	144.403	888	852	36	0.0405	novel	0.0101	0.0101	low_frequency	0.0332	0.00347	0.00298	0	0	0.0106	0.0348	0.0036	0.00303	0	0	0.227	1	1	1	1	0.237	1	1	1	1	0.00338	0.976	0.0588	0.0588	0.499	0.00483	0.00545	0.654	difficult	GRCh38_gclt25orgt65_slop50;GRCh38_AllHomopolymers_gt6bp_imperfectgt10bp_slop5;GRCh38_AllTandemRepeatsandHomopolymers_slop5;GRCh38_SimpleRepeat_homopolymer_gt11_slop5;GRCh38_AllTandemRepeats_gt100bp_slop5;GRCh38_allTandemRepeats;GRCh38_SimpleRepeat_homopolymer_4to6_slop5;GRCh38_AllTandemRepeats_201to10000bp_slop5;GRCh38_satellites_slop5;GRCh38_SimpleRepeat_imperfecthomopolgt10_slop5;GRCh38_lowmappabilityall;GRCh38_nonunique_l100_m2_e1;GRCh38_allOtherDifficultregions;GRCh38_contigs_lt500kb;GRCh38_segdups_gt10kb;GRCh38_chainSelf;GRCh38_segdups;GRCh38_chainSelf_gt10kb;GRCh38_alllowmapandsegdupregions;GRCh38_alldifficultregions	ENSG00000234042-CDRT15P7	ENSG00000234042-ENSG00000268951	intergenic_region	ENSG00000234042-ENSG00000268951	.	MODIFIER	intergenic_region	.	.	.	.	.	.	.	.	.	.	.	.	.	.	.
9	63724142	Sniffles2.DEL.2365M8	N	<DEL:-52>	DEL	DEL	-52	38.48	129.901	888	878	10	0.0113	novel	0.218	0.218	common	0.137	0.274	0.158	0.314	0.252	0.22	0.139	0.274	0.161	0.313	0.254	1	3.84e-07	0.0818	4.82e-11	2.28e-05	1	3.84e-07	0.0808	5.38e-11	1.14e-05	0.171	0.607	0.365	0.365	0.534	0.229	0.284	0.515	difficult	GRCh38_gclt25orgt65_slop50;GRCh38_AllTandemRepeatsandHomopolymers_slop5;GRCh38_AllTandemRepeats_gt100bp_slop5;GRCh38_allTandemRepeats;GRCh38_AllTandemRepeats_201to10000bp_slop5;GRCh38_allOtherDifficultregions;GRCh38_gnomAD_InbreedingCoeff_slop1bp_merge1000bp;GRCh38_contigs_lt500kb;GRCh38_segdups_gt10kb;GRCh38_chainSelf;GRCh38_segdups;GRCh38_chainSelf_gt10kb;GRCh38_alllowmapandsegdupregions;GRCh38_alldifficultregions	ENSG00000224267;CDRT15P7;CDRT15P7-ENSG00000224267	ENSG00000224267;ENSG00000268951;ENSG00000268951-ENSG00000224267	transcript;transcript;intergenic_region	ENST00000431077.1;ENST00000444097.2;ENSG00000268951-ENSG00000224267	pseudogene;processed_pseudogene;.	MODIFIER;MODIFIER;MODIFIER	upstream_gene_variant;downstream_gene_variant;intergenic_region	.	.	.	.	.	.	.	.	.	.	.	.	.	.	.
9	63724587	Sniffles2.INS.2355M8	N	<INS:53>	INS	INS	53	86.258	154.812	888	873	15	0.0169	novel	0.155	0.155	common	0.301	0.0903	0.116	0.0671	0.126	0.158	0.306	0.0903	0.118	0.0688	0.13	0.0923	1	0.702	0.53	0.15	0.0676	1	0.703	0.539	0.156	0.0997	0.713	0.275	0.275	0.524	0.0751	0.105	0.572	difficult	GRCh38_gclt25orgt65_slop50;GRCh38_AllTandemRepeatsandHomopolymers_slop5;GRCh38_AllTandemRepeats_gt100bp_slop5;GRCh38_allTandemRepeats;GRCh38_AllTandemRepeats_201to10000bp_slop5;GRCh38_lowmappabilityall;GRCh38_nonunique_l100_m2_e1;GRCh38_allOtherDifficultregions;GRCh38_gnomAD_InbreedingCoeff_slop1bp_merge1000bp;GRCh38_contigs_lt500kb;GRCh38_segdups_gt10kb;GRCh38_chainSelf;GRCh38_segdups;GRCh38_chainSelf_gt10kb;GRCh38_alllowmapandsegdupregions;GRCh38_alldifficultregions	ENSG00000224267;CDRT15P7;CDRT15P7-ENSG00000224267	ENSG00000224267;ENSG00000268951;ENSG00000268951-ENSG00000224267	transcript;transcript;intergenic_region	ENST00000431077.1;ENST00000444097.2;ENSG00000268951-ENSG00000224267	pseudogene;processed_pseudogene;.	MODIFIER;MODIFIER;MODIFIER	upstream_gene_variant;downstream_gene_variant;intergenic_region	.	.	.	.	.	.	.	.	.	.	.	.	.	.	.
9	63763094	Sniffles2.INS.2357M8	N	<INS:82>	INS	INS	82	39.251	149.364	888	862	26	0.0293	novel	0.00113	0.00113	rare	0	0.00347	0	0.00305	0	0.00116	0	0.00352	0	0.00316	0	1	1	1	1	1	1	1	1	1	1	0.000563	0.997	0	0	0.461	0.000438	0.000525	0.806	difficult	GRCh38_allOtherDifficultregions;GRCh38_gnomAD_InbreedingCoeff_slop1bp_merge1000bp;GRCh38_contigs_lt500kb;GRCh38_collapsed_duplication_FP_regions;GRCh38_segdups_gt10kb;GRCh38_chainSelf;GRCh38_segdups;GRCh38_chainSelf_gt10kb;GRCh38_alllowmapandsegdupregions;GRCh38_alldifficultregions	MYO5BP3;MYO5BP3-CDK2AP2P3	ENSG00000228656;ENSG00000228656-ENSG00000226020	transcript;intergenic_region	ENST00000431872.1;ENSG00000228656-ENSG00000226020	processed_pseudogene;.	MODIFIER;MODIFIER	upstream_gene_variant;intergenic_region	.	.	.	.	.	.	.	.	.	.	.	.	.	.	.
9	63764276	Sniffles2.INS.2358M8	N	<INS:83>	INS	INS	83	93.192	211.032	888	863	25	0.0282	novel	0.00113	0.00113	rare	0	0.00347	0	0.00305	0	0.00116	0	0.00352	0	0.00316	0	1	1	1	1	1	1	1	1	1	1	0	0.998	0	0	0.0987	1.33e-05	2.7e-05	0.442	difficult	GRCh38_AllTandemRepeats_51to200bp_slop5;GRCh38_AllTandemRepeatsandHomopolymers_slop5;GRCh38_SimpleRepeat_diTR_11to50_slop5;GRCh38_allTandemRepeats;GRCh38_allOtherDifficultregions;GRCh38_gnomAD_InbreedingCoeff_slop1bp_merge1000bp;GRCh38_contigs_lt500kb;GRCh38_collapsed_duplication_FP_regions;GRCh38_segdups_gt10kb;GRCh38_chainSelf;GRCh38_segdups;GRCh38_chainSelf_gt10kb;GRCh38_alllowmapandsegdupregions;GRCh38_alldifficultregions	MYO5BP3;MYO5BP3-CDK2AP2P3	ENSG00000228656;ENSG00000228656-ENSG00000226020	transcript;intergenic_region	ENST00000431872.1;ENSG00000228656-ENSG00000226020	processed_pseudogene;.	MODIFIER;MODIFIER	upstream_gene_variant;intergenic_region	.	.	.	.	.	.	.	.	.	.	.	.	.	.	.
9	63769330	Sniffles2.DEL.2367M8	N	<DEL:-4811>	DEL	DEL	-4811	2.649	2.945	888	861	27	0.0304	novel	0.00113	0.00113	rare	0	0.00347	0	0.00305	0	0.00116	0	0.00352	0	0.00312	0	1	1	1	1	1	1	1	1	1	1	0	0.998	0	0	0.0395	5.12e-06	7.58e-05	0.0859	difficult	GRCh38_gclt25orgt65_slop50;GRCh38_AllHomopolymers_gt6bp_imperfectgt10bp_slop5;GRCh38_AllTandemRepeatsandHomopolymers_slop5;GRCh38_SimpleRepeat_homopolymer_gt11_slop5;GRCh38_SimpleRepeat_diTR_11to50_slop5;GRCh38_AllTandemRepeats_gt100bp_slop5;GRCh38_allTandemRepeats;GRCh38_SimpleRepeat_homopolymer_7to11_slop5;GRCh38_SimpleRepeat_homopolymer_4to6_slop5;GRCh38_AllTandemRepeats_lt51bp_slop5;GRCh38_AllTandemRepeats_201to10000bp_slop5;GRCh38_SimpleRepeat_imperfecthomopolgt10_slop5;GRCh38_lowmappabilityall;GRCh38_nonunique_l100_m2_e1;GRCh38_nonunique_l250_m0_e0;GRCh38_allOtherDifficultregions;GRCh38_gnomAD_InbreedingCoeff_slop1bp_merge1000bp;GRCh38_contigs_lt500kb;GRCh38_collapsed_duplication_FP_regions;GRCh38_segdups_gt10kb;GRCh38_chainSelf;GRCh38_segdups;GRCh38_chainSelf_gt10kb;GRCh38_alllowmapandsegdupregions;GRCh38_alldifficultregions	CDK2AP2P3;PTGER4P3;MYO5BP3-CDK2AP2P3	ENSG00000226020;ENSG00000239684;ENSG00000228656-ENSG00000226020	transcript;transcript;intergenic_region	ENST00000422476.2;ENST00000458150.2;ENSG00000228656-ENSG00000226020	processed_pseudogene;processed_pseudogene;.	MODIFIER;MODIFIER;MODIFIER	downstream_gene_variant;downstream_gene_variant;intergenic_region	.	.	.	.	.	.	.	.	.	.	.	.	Open chromatin	.	.
9	63769875	Sniffles2.DEL.2368M8	N	<DEL:-134>	DEL	DEL	-134	47.031	147.028	888	861	27	0.0304	novel	0.0135	0.0135	low_frequency	0.0083	0.0278	0.0119	0.0061	0.0175	0.0139	0.0087	0.0282	0.0122	0.00621	0.0183	1	1	1	1	1	1	1	1	1	1	0.00619	0.963	0.0417	0.0417	0.501	0.00171	0.0084	0.218	difficult	GRCh38_AllTandemRepeatsandHomopolymers_slop5;GRCh38_AllTandemRepeats_gt100bp_slop5;GRCh38_allTandemRepeats;GRCh38_SimpleRepeat_homopolymer_4to6_slop5;GRCh38_AllTandemRepeats_201to10000bp_slop5;GRCh38_lowmappabilityall;GRCh38_nonunique_l100_m2_e1;GRCh38_allOtherDifficultregions;GRCh38_gnomAD_InbreedingCoeff_slop1bp_merge1000bp;GRCh38_contigs_lt500kb;GRCh38_collapsed_duplication_FP_regions;GRCh38_segdups_gt10kb;GRCh38_chainSelf;GRCh38_segdups;GRCh38_chainSelf_gt10kb;GRCh38_alllowmapandsegdupregions;GRCh38_alldifficultregions	CDK2AP2P3;MYO5BP3-CDK2AP2P3	ENSG00000226020;ENSG00000228656-ENSG00000226020	transcript;intergenic_region	ENST00000422476.2;ENSG00000228656-ENSG00000226020	processed_pseudogene;.	MODIFIER;MODIFIER	downstream_gene_variant;intergenic_region	.	.	.	.	.	.	.	.	.	.	.	.	.	.	.
9	63778985	Sniffles2.DEL.2369M8	N	<DEL:-683>	DEL	DEL	-683	60.903	102.199	888	841	47	0.0529	novel	0.0113	0.0113	low_frequency	0.0332	0.00694	0	0.00305	0.00292	0.0113	0.0323	0.00719	0	0.0032	0.0032	1	1	1	1	1	1	1	1	1	1	0.00676	0.964	0	0	0.495	0.00103	0.00525	0.18	difficult	GRCh38_AllHomopolymers_gt6bp_imperfectgt10bp_slop5;GRCh38_AllTandemRepeatsandHomopolymers_slop5;GRCh38_allTandemRepeats;GRCh38_SimpleRepeat_homopolymer_7to11_slop5;GRCh38_SimpleRepeat_homopolymer_4to6_slop5;GRCh38_AllTandemRepeats_lt51bp_slop5;GRCh38_lowmappabilityall;GRCh38_nonunique_l100_m2_e1;GRCh38_nonunique_l250_m0_e0;GRCh38_allOtherDifficultregions;GRCh38_contigs_lt500kb;GRCh38_collapsed_duplication_FP_regions;GRCh38_segdups_gt10kb;GRCh38_chainSelf;GRCh38_segdups;GRCh38_chainSelf_gt10kb;GRCh38_alllowmapandsegdupregions;GRCh38_alldifficultregions	CDK2AP2P3;PTGER4P3;PTGER4P3-ENSG00000225411	ENSG00000226020;ENSG00000239684;ENSG00000239684-ENSG00000225411	transcript;transcript;intergenic_region	ENST00000422476.2;ENST00000458150.2;ENSG00000239684-ENSG00000225411	processed_pseudogene;processed_pseudogene;.	MODIFIER;MODIFIER;MODIFIER	upstream_gene_variant;upstream_gene_variant;intergenic_region	.	.	.	.	.	.	.	.	.	.	.	.	Enhancer	.	.
9	63781724	Sniffles2.INS.235CM8	N	<INS:3231>	INS	INS	3231	261.139	205.948	888	743	145	0.163	novel	0.00225	0.00225	rare	0.00415	0.00347	0	0.00305	0	0.00269	0.00495	0.00388	0	0.00355	0	1	1	1	1	1	1	1	1	1	1	0.000563	0.994	0	0	0.42	5.63e-05	0.000217	0.241	difficult	GRCh38_gclt25orgt65_slop50;GRCh38_AllTandemRepeatsandHomopolymers_slop5;GRCh38_AllTandemRepeats_gt100bp_slop5;GRCh38_allTandemRepeats;GRCh38_AllTandemRepeats_201to10000bp_slop5;GRCh38_satellites_slop5;GRCh38_lowmappabilityall;GRCh38_nonunique_l100_m2_e1;GRCh38_allOtherDifficultregions;GRCh38_contigs_lt500kb;GRCh38_collapsed_duplication_FP_regions;GRCh38_segdups_gt10kb;GRCh38_chainSelf;GRCh38_segdups;GRCh38_chainSelf_gt10kb;GRCh38_alllowmapandsegdupregions;GRCh38_alldifficultregions	PTGER4P3-ENSG00000225411	ENSG00000239684-ENSG00000225411	intergenic_region	ENSG00000239684-ENSG00000225411	.	MODIFIER	intergenic_region	.	.	.	.	.	.	.	.	.	.	.	.	.	Enhancer;Transcription Start Site	.
9	63782340	Sniffles2.INS.235BM8	N	<INS:8449>	INS	INS	8449	48.318	119.341	888	752	136	0.153	novel	0.00225	0.00225	rare	0.00208	0.00347	0.00298	0.00305	0	0.00266	0.00243	0.00373	0.00355	0.00357	0	1	1	1	1	1	1	1	1	1	1	0.000563	0.994	0	0	0.451	0.00182	0.00214	0.716	difficult	GRCh38_gclt25orgt65_slop50;GRCh38_allOtherDifficultregions;GRCh38_gnomAD_InbreedingCoeff_slop1bp_merge1000bp;GRCh38_contigs_lt500kb;GRCh38_collapsed_duplication_FP_regions;GRCh38_segdups_gt10kb;GRCh38_chainSelf;GRCh38_segdups;GRCh38_chainSelf_gt10kb;GRCh38_alllowmapandsegdupregions;GRCh38_alldifficultregions	PTGER4P3-ENSG00000225411	ENSG00000239684-ENSG00000225411	intergenic_region	ENSG00000239684-ENSG00000225411	.	MODIFIER	intergenic_region	.	.	.	.	.	.	.	.	.	.	.	.	.	.	.
9	63782360	Sniffles2.INS.2359M8	N	<INS:4223>	INS	INS	4223	21.302	72.696	888	840	48	0.054	novel	0.935	0.065	common	0.865	0.955	0.967	0.966	0.953	0.932	0.854	0.953	0.966	0.966	0.95	0.781	0.00105	1	1	1	0.788	0.00117	1	1	1	0.958	0.822	0.83	0.111	0.506	0.987	0.964	0.367	difficult	GRCh38_gclt25orgt65_slop50;GRCh38_SimpleRepeat_homopolymer_4to6_slop5;GRCh38_allOtherDifficultregions;GRCh38_gnomAD_InbreedingCoeff_slop1bp_merge1000bp;GRCh38_contigs_lt500kb;GRCh38_collapsed_duplication_FP_regions;GRCh38_segdups_gt10kb;GRCh38_chainSelf;GRCh38_segdups;GRCh38_chainSelf_gt10kb;GRCh38_alllowmapandsegdupregions;GRCh38_alldifficultregions	PTGER4P3-ENSG00000225411	ENSG00000239684-ENSG00000225411	intergenic_region	ENSG00000239684-ENSG00000225411	.	MODIFIER	intergenic_region	.	.	.	.	.	.	.	.	.	.	.	.	.	.	.
9	63782376	Sniffles2.DEL.236BM8	N	<DEL:-1648>	DEL	DEL	-1648	355.491	48.364	888	766	122	0.137	novel	0.0124	0.0124	low_frequency	0.0353	0.00347	0	0.0061	0.00585	0.0144	0.0392	0.00373	0	0.00704	0.00758	0.253	1	1	1	1	0.278	1	1	1	1	0.00507	0.966	0	0	0.455	0.00227	0.00452	0.439	difficult	GRCh38_gclt25orgt65_slop50;GRCh38_AllHomopolymers_gt6bp_imperfectgt10bp_slop5;GRCh38_AllTandemRepeatsandHomopolymers_slop5;GRCh38_allTandemRepeats;GRCh38_SimpleRepeat_homopolymer_4to6_slop5;GRCh38_AllTandemRepeats_lt51bp_slop5;GRCh38_SimpleRepeat_imperfecthomopolgt10_slop5;GRCh38_lowmappabilityall;GRCh38_nonunique_l100_m2_e1;GRCh38_allOtherDifficultregions;GRCh38_gnomAD_InbreedingCoeff_slop1bp_merge1000bp;GRCh38_contigs_lt500kb;GRCh38_collapsed_duplication_FP_regions;GRCh38_segdups_gt10kb;GRCh38_chainSelf;GRCh38_segdups;GRCh38_chainSelf_gt10kb;GRCh38_alllowmapandsegdupregions;GRCh38_alldifficultregions	PTGER4P3-ENSG00000225411	ENSG00000239684-ENSG00000225411	intergenic_region	ENSG00000239684-ENSG00000225411	.	MODIFIER	intergenic_region	.	.	.	.	.	.	.	.	.	.	.	.	.	.	.
9	63784008	Sniffles2.DEL.236CM8	N	<DEL:-657>	DEL	DEL	-657	194.07	102.083	888	826	62	0.0698	novel	0.00282	0.00282	rare	0.0083	0.00347	0	0	0	0.00303	0.00889	0.00365	0	0	0	1	1	1	1	1	1	1	1	1	1	0.000563	0.993	0	0	0.247	6.76e-05	0.00015	0.377	difficult	GRCh38_gclt25orgt65_slop50;GRCh38_AllHomopolymers_gt6bp_imperfectgt10bp_slop5;GRCh38_AllTandemRepeatsandHomopolymers_slop5;GRCh38_allTandemRepeats;GRCh38_SimpleRepeat_homopolymer_7to11_slop5;GRCh38_SimpleRepeat_homopolymer_4to6_slop5;GRCh38_AllTandemRepeats_lt51bp_slop5;GRCh38_SimpleRepeat_quadTR_20to50_slop5;GRCh38_lowmappabilityall;GRCh38_nonunique_l100_m2_e1;GRCh38_allOtherDifficultregions;GRCh38_gnomAD_InbreedingCoeff_slop1bp_merge1000bp;GRCh38_contigs_lt500kb;GRCh38_collapsed_duplication_FP_regions;GRCh38_segdups_gt10kb;GRCh38_chainSelf;GRCh38_segdups;GRCh38_chainSelf_gt10kb;GRCh38_alllowmapandsegdupregions;GRCh38_alldifficultregions	PTGER4P3-ENSG00000225411	ENSG00000239684-ENSG00000225411	intergenic_region	ENSG00000239684-ENSG00000225411	.	MODIFIER	intergenic_region	.	.	.	.	.	.	.	.	.	.	.	.	.	.	.
9	63784789	Sniffles2.DEL.236DM8	N	<DEL:-143>	DEL	DEL	-143	151.998	188.153	888	849	39	0.0439	novel	0.00788	0.00788	low_frequency	0.0208	0.0104	0	0	0.00292	0.00825	0.0218	0.0107	0	0	0.00309	1	1	1	1	1	1	1	1	1	1	0.0045	0.975	0	0	0.503	0.00215	0.00574	0.317	difficult	GRCh38_gclt25orgt65_slop50;GRCh38_SimpleRepeat_homopolymer_4to6_slop5;GRCh38_lowmappabilityall;GRCh38_nonunique_l100_m2_e1;GRCh38_allOtherDifficultregions;GRCh38_gnomAD_InbreedingCoeff_slop1bp_merge1000bp;GRCh38_contigs_lt500kb;GRCh38_collapsed_duplication_FP_regions;GRCh38_segdups_gt10kb;GRCh38_chainSelf;GRCh38_segdups;GRCh38_chainSelf_gt10kb;GRCh38_alllowmapandsegdupregions;GRCh38_alldifficultregions	PTGER4P3-ENSG00000225411	ENSG00000239684-ENSG00000225411	intergenic_region	ENSG00000239684-ENSG00000225411	.	MODIFIER	intergenic_region	.	.	.	.	.	.	.	.	.	.	.	.	.	.	.
9	63789428	Sniffles2.INS.235FM8	N	<INS:220>	INS	INS	220	42.852	63.057	888	877	11	0.0124	novel	0.292	0.292	common	0.274	0.309	0.339	0.354	0.199	0.296	0.278	0.309	0.346	0.356	0.202	1.67e-11	9.95e-08	7.12e-14	4.57e-15	0.000427	6.93e-12	9.95e-08	3.86e-14	3.57e-15	0.000234	0.208	0.457	0.324	0.324	0.46	0.273	0.358	0.451	difficult	GRCh38_lowmappabilityall;GRCh38_nonunique_l100_m2_e1;GRCh38_allOtherDifficultregions;GRCh38_gnomAD_InbreedingCoeff_slop1bp_merge1000bp;GRCh38_contigs_lt500kb;GRCh38_collapsed_duplication_FP_regions;GRCh38_segdups_gt10kb;GRCh38_chainSelf;GRCh38_segdups;GRCh38_chainSelf_gt10kb;GRCh38_alllowmapandsegdupregions;GRCh38_alldifficultregions	PTGER4P3-ENSG00000225411	ENSG00000239684-ENSG00000225411	intergenic_region	ENSG00000239684-ENSG00000225411	.	MODIFIER	intergenic_region	.	.	.	.	.	.	.	.	.	.	.	.	.	.	.
9	63791079	Sniffles2.DEL.236EM8	N	<DEL:-110>	DEL	DEL	-110	42.828	195.43	888	879	9	0.0101	novel	0.0445	0.0445	low_frequency	0.0394	0.0521	0.0655	0.061	0.00877	0.0444	0.038	0.0521	0.0659	0.0614	0.00893	1	1	1	1	1	1	1	1	1	1	0.0203	0.88	0.0506	0.0506	0.416	0.0196	0.0444	0.336	difficult	GRCh38_SimpleRepeat_homopolymer_4to6_slop5;GRCh38_lowmappabilityall;GRCh38_nonunique_l100_m2_e1;GRCh38_allOtherDifficultregions;GRCh38_gnomAD_InbreedingCoeff_slop1bp_merge1000bp;GRCh38_contigs_lt500kb;GRCh38_collapsed_duplication_FP_regions;GRCh38_segdups_gt10kb;GRCh38_chainSelf;GRCh38_segdups;GRCh38_chainSelf_gt10kb;GRCh38_alllowmapandsegdupregions;GRCh38_alldifficultregions	PTGER4P3-ENSG00000225411	ENSG00000239684-ENSG00000225411	intergenic_region	ENSG00000239684-ENSG00000225411	.	MODIFIER	intergenic_region	.	.	.	.	.	.	.	.	.	.	.	.	.	.	.
9	63799781	Sniffles2.DEL.238FM8	N	<DEL:-77>	DEL	DEL	-77	43.265	421.318	888	887	1	0.00113	novel	0.271	0.271	common	0.255	0.267	0.286	0.311	0.243	0.271	0.256	0.267	0.286	0.311	0.243	9.15e-10	9.03e-07	5.53e-09	6.41e-11	1.9e-06	9e-10	9.03e-07	5.53e-09	6.41e-11	1.9e-06	0.171	0.483	0.299	0.299	0.46	0.216	0.302	0.472	difficult	GRCh38_SimpleRepeat_homopolymer_4to6_slop5;GRCh38_lowmappabilityall;GRCh38_nonunique_l100_m2_e1;GRCh38_allOtherDifficultregions;GRCh38_gnomAD_InbreedingCoeff_slop1bp_merge1000bp;GRCh38_contigs_lt500kb;GRCh38_collapsed_duplication_FP_regions;GRCh38_segdups_gt10kb;GRCh38_chainSelf;GRCh38_segdups;GRCh38_chainSelf_gt10kb;GRCh38_alllowmapandsegdupregions;GRCh38_alldifficultregions	ENSG00000225411;PTGER4P3-ENSG00000225411	ENSG00000225411;ENSG00000239684-ENSG00000225411	transcript;intergenic_region	ENST00000417843.2;ENSG00000239684-ENSG00000225411	pseudogene;.	MODIFIER;MODIFIER	downstream_gene_variant;intergenic_region	.	.	.	.	.	.	.	.	.	.	.	.	.	.	.
9	63812015	Sniffles2.DEL.2391M8	N	<DEL:-78>	DEL	DEL	-78	43.125	328.371	888	888	0	0	novel	0.482	0.482	common	0.488	0.465	0.479	0.491	0.482	0.482	0.488	0.465	0.479	0.491	0.482	3.89e-62	1.77e-30	4.29e-40	1.38e-43	5.36e-42	3.89e-62	1.77e-30	4.29e-40	1.38e-43	5.36e-42	0.457	0.484	0.492	0.492	0.454	0.493	0.509	0.45	difficult	GRCh38_AllTandemRepeats_51to200bp_slop5;GRCh38_AllTandemRepeatsandHomopolymers_slop5;GRCh38_AllTandemRepeats_gt100bp_slop5;GRCh38_allTandemRepeats;GRCh38_SimpleRepeat_homopolymer_4to6_slop5;GRCh38_lowmappabilityall;GRCh38_nonunique_l100_m2_e1;GRCh38_allOtherDifficultregions;GRCh38_gnomAD_InbreedingCoeff_slop1bp_merge1000bp;GRCh38_contigs_lt500kb;GRCh38_collapsed_duplication_FP_regions;GRCh38_segdups_gt10kb;GRCh38_chainSelf;GRCh38_segdups;GRCh38_chainSelf_gt10kb;GRCh38_alllowmapandsegdupregions;GRCh38_alldifficultregions	RNA5SP284;ENSG00000225411	ENSG00000207277;ENSG00000225411	transcript;transcript	ENST00000384547.1;ENST00000417843.2	pseudogene;pseudogene	MODIFIER;MODIFIER	upstream_gene_variant;intron_variant	.	.	.	.	.	.	.	.	.	.	.	.	Promoter	.	.
9	63820467	Sniffles2.INS.237BM8	N	<INS:147>	INS	INS	147	87.687	167.632	888	888	0	0	novel	0.499	0.499	common	0.5	0.5	0.497	0.5	0.5	0.499	0.5	0.5	0.497	0.5	0.5	7.79e-72	1.02e-42	5.83e-48	1.03e-48	7.75e-51	7.79e-72	1.02e-42	5.83e-48	1.03e-48	7.75e-51	0.529	0.497	0.496	0.496	0.453	0.537	0.494	0.476	difficult	GRCh38_AllTandemRepeats_51to200bp_slop5;GRCh38_AllTandemRepeatsandHomopolymers_slop5;GRCh38_AllTandemRepeats_gt100bp_slop5;GRCh38_allTandemRepeats;GRCh38_SimpleRepeat_homopolymer_4to6_slop5;GRCh38_lowmappabilityall;GRCh38_nonunique_l100_m2_e1;GRCh38_allOtherDifficultregions;GRCh38_gnomAD_InbreedingCoeff_slop1bp_merge1000bp;GRCh38_contigs_lt500kb;GRCh38_collapsed_duplication_FP_regions;GRCh38_segdups_gt10kb;GRCh38_chainSelf;GRCh38_segdups;GRCh38_chainSelf_gt10kb;GRCh38_alllowmapandsegdupregions;GRCh38_alldifficultregions	DUX4L50;MIR4477B;MIR4477B-FRG1JP	ENSG00000232815;ENSG00000266017;ENSG00000266017-ENSG00000215548	transcript;transcript;intergenic_region	ENST00000455245.1;ENST00000581659.1;ENSG00000266017-ENSG00000215548	unprocessed_pseudogene;miRNA;.	MODIFIER;MODIFIER;MODIFIER	upstream_gene_variant;downstream_gene_variant;intergenic_region	.	.	.	.	.	.	.	.	.	.	.	.	.	.	.
9	63827004	Sniffles2.DEL.2393M8	N	<DEL:-1074>	DEL	DEL	-1074	165.267	44.824	888	888	0	0	novel	0.499	0.499	common	0.5	0.5	0.5	0.497	0.5	0.499	0.5	0.5	0.5	0.497	0.5	7.79e-72	1.02e-42	6.52e-50	9.01e-47	7.75e-51	7.79e-72	1.02e-42	6.52e-50	9.01e-47	7.75e-51	0.502	0.512	0.513	0.513	0.453	0.472	0.499	0.468	difficult	GRCh38_AllHomopolymers_gt6bp_imperfectgt10bp_slop5;GRCh38_AllTandemRepeatsandHomopolymers_slop5;GRCh38_SimpleRepeat_homopolymer_7to11_slop5;GRCh38_SimpleRepeat_homopolymer_4to6_slop5;GRCh38_lowmappabilityall;GRCh38_nonunique_l100_m2_e1;GRCh38_nonunique_l250_m0_e0;GRCh38_allOtherDifficultregions;GRCh38_gnomAD_InbreedingCoeff_slop1bp_merge1000bp;GRCh38_contigs_lt500kb;GRCh38_collapsed_duplication_FP_regions;GRCh38_segdups_gt10kb;GRCh38_chainSelf;GRCh38_segdups;GRCh38_chainSelf_gt10kb;GRCh38_alllowmapandsegdupregions;GRCh38_alldifficultregions	FRG1JP;MIR4477B-FRG1JP	ENSG00000215548;ENSG00000266017-ENSG00000215548	transcript;intergenic_region	ENST00000376334.3;ENSG00000266017-ENSG00000215548	unprocessed_pseudogene;.	MODIFIER;MODIFIER	downstream_gene_variant;intergenic_region	.	.	.	.	.	.	.	.	.	.	.	.	.	.	.
9	63828894	Sniffles2.DEL.2394M8	N	<DEL:-76>	DEL	DEL	-76	76.075	178.662	888	888	0	0	novel	0.00113	0.00113	rare	0.00208	0	0	0	0.00292	0.00113	0.00208	0	0	0	0.00292	1	1	1	1	1	1	1	1	1	1	0	0.998	0	0	0.222	0.00121	0.00215	0.406	difficult	GRCh38_AllTandemRepeatsandHomopolymers_slop5;GRCh38_AllTandemRepeats_gt100bp_slop5;GRCh38_allTandemRepeats;GRCh38_SimpleRepeat_homopolymer_4to6_slop5;GRCh38_AllTandemRepeats_201to10000bp_slop5;GRCh38_lowmappabilityall;GRCh38_nonunique_l100_m2_e1;GRCh38_allOtherDifficultregions;GRCh38_gnomAD_InbreedingCoeff_slop1bp_merge1000bp;GRCh38_contigs_lt500kb;GRCh38_collapsed_duplication_FP_regions;GRCh38_segdups_gt10kb;GRCh38_chainSelf;GRCh38_segdups;GRCh38_chainSelf_gt10kb;GRCh38_alllowmapandsegdupregions;GRCh38_alldifficultregions	FRG1JP;MIR4477B-FRG1JP	ENSG00000215548;ENSG00000266017-ENSG00000215548	transcript;intergenic_region	ENST00000376334.3;ENSG00000266017-ENSG00000215548	unprocessed_pseudogene;.	MODIFIER;MODIFIER	downstream_gene_variant;intergenic_region	.	.	.	.	.	.	.	.	.	.	.	.	.	.	.
9	63830174	Sniffles2.INS.2386M8	N	<INS:18888>	INS	INS	18888	104.734	1.855	888	882	6	0.00676	novel	0.00563	0.00563	low_frequency	0.00415	0.00347	0.0119	0.0061	0.00292	0.00567	0.00417	0.00352	0.0119	0.00617	0.00294	1	1	1	1	1	1	1	1	1	1	0.00225	0.984	0	0	0.354	0.00282	0.00435	0.581	difficult	GRCh38_lowmappabilityall;GRCh38_nonunique_l100_m2_e1;GRCh38_allOtherDifficultregions;GRCh38_gnomAD_InbreedingCoeff_slop1bp_merge1000bp;GRCh38_contigs_lt500kb;GRCh38_collapsed_duplication_FP_regions;GRCh38_segdups_gt10kb;GRCh38_chainSelf;GRCh38_segdups;GRCh38_chainSelf_gt10kb;GRCh38_alllowmapandsegdupregions;GRCh38_alldifficultregions	FRG1JP;MIR4477B-FRG1JP	ENSG00000215548;ENSG00000266017-ENSG00000215548	transcript;intergenic_region	ENST00000376334.3;ENSG00000266017-ENSG00000215548	unprocessed_pseudogene;.	MODIFIER;MODIFIER	downstream_gene_variant;intergenic_region	.	.	.	.	.	.	.	.	.	.	.	.	.	.	.
9	63836373	Sniffles2.INS.2388M8	N	<INS:111>	INS	INS	111	44.819	128.309	888	883	5	0.00563	novel	0.00451	0.00451	rare	0.0104	0	0.00298	0.0061	0	0.00453	0.0104	0	0.00301	0.00614	0	1	1	1	1	1	1	1	1	1	1	0	0.991	0	0	0.0617	0.000193	0.000898	0.257	difficult	GRCh38_lowmappabilityall;GRCh38_nonunique_l100_m2_e1;GRCh38_allOtherDifficultregions;GRCh38_gnomAD_InbreedingCoeff_slop1bp_merge1000bp;GRCh38_contigs_lt500kb;GRCh38_collapsed_duplication_FP_regions;GRCh38_segdups_gt10kb;GRCh38_chainSelf;GRCh38_segdups;GRCh38_chainSelf_gt10kb;GRCh38_alllowmapandsegdupregions;GRCh38_alldifficultregions	FRG1JP	ENSG00000215548	transcript	ENST00000376334.3	unprocessed_pseudogene	MODIFIER	intron_variant	.	.	.	.	.	.	.	.	.	.	.	.	.	.	.
9	63838316	Sniffles2.INS.2389M8	N	<INS:309>	INS	INS	309	57.533	119.248	888	885	3	0.00338	novel	0.43	0.43	common	0.436	0.434	0.446	0.442	0.389	0.429	0.433	0.434	0.446	0.442	0.389	7.78e-38	5.62e-24	2.01e-30	5.72e-29	3.4e-20	1.7e-39	1.32e-23	2.15e-30	5.72e-29	3.4e-20	0.36	0.432	0.432	0.432	0.457	0.382	0.426	0.438	difficult	GRCh38_gclt25orgt65_slop50;GRCh38_SimpleRepeat_homopolymer_4to6_slop5;GRCh38_lowmappabilityall;GRCh38_nonunique_l100_m2_e1;GRCh38_allOtherDifficultregions;GRCh38_contigs_lt500kb;GRCh38_collapsed_duplication_FP_regions;GRCh38_segdups_gt10kb;GRCh38_chainSelf;GRCh38_segdups;GRCh38_chainSelf_gt10kb;GRCh38_alllowmapandsegdupregions;GRCh38_alldifficultregions	FRG1JP	ENSG00000215548	transcript	ENST00000376334.3	unprocessed_pseudogene	MODIFIER	intron_variant	.	.	.	.	.	.	.	.	.	.	.	.	.	.	.
9	63844221	Sniffles2.DEL.2395M8	N	<DEL:-5379>	DEL	DEL	-5379	20.899	20.982	888	862	26	0.0293	novel	0.0332	0.0332	low_frequency	0.0166	0.0451	0.0417	0.0671	0.00585	0.0342	0.0174	0.0464	0.0424	0.0692	0.00595	1	1	1	1	1	1	1	1	1	1	0.0225	0.893	0.0339	0.0339	0.462	0.0175	0.0448	0.404	difficult	GRCh38_gclt25orgt65_slop50;GRCh38_AllHomopolymers_gt6bp_imperfectgt10bp_slop5;GRCh38_AllTandemRepeatsandHomopolymers_slop5;GRCh38_SimpleRepeat_homopolymer_7to11_slop5;GRCh38_SimpleRepeat_homopolymer_4to6_slop5;GRCh38_SimpleRepeat_imperfecthomopolgt10_slop5;GRCh38_lowmappabilityall;GRCh38_nonunique_l100_m2_e1;GRCh38_nonunique_l250_m0_e0;GRCh38_allOtherDifficultregions;GRCh38_contigs_lt500kb;GRCh38_segdups_gt10kb;GRCh38_chainSelf;GRCh38_segdups;GRCh38_chainSelf_gt10kb;GRCh38_alllowmapandsegdupregions;GRCh38_alldifficultregions	FRG1JP	ENSG00000215548	transcript	ENST00000376334.3	unprocessed_pseudogene	MODIFIER	intron_variant	.	.	.	.	.	.	.	.	.	.	.	.	.	.	.
9	63870426	Sniffles2.INS.238AM8	N	<INS:63>	INS	INS	63	56.395	124.831	888	859	29	0.0327	novel	0.00563	0.00563	low_frequency	0.00415	0.00347	0.00298	0.0152	0.00292	0.00582	0.00429	0.00355	0.00303	0.0159	0.00307	1	1	1	1	1	1	1	1	1	1	0.00338	0.982	0	0	0.423	0.00339	0.00511	0.649	difficult	GRCh38_lowmappabilityall;GRCh38_nonunique_l100_m2_e1;GRCh38_allOtherDifficultregions;GRCh38_contigs_lt500kb;GRCh38_segdups_gt10kb;GRCh38_chainSelf;GRCh38_segdups;GRCh38_chainSelf_gt10kb;GRCh38_alllowmapandsegdupregions;GRCh38_alldifficultregions	FRG1JP-ENSG00000204790	ENSG00000215548-ENSG00000204790	intergenic_region	ENSG00000215548-ENSG00000204790	.	MODIFIER	intergenic_region	.	.	.	.	.	.	.	.	.	.	.	.	.	.	.
9	63872737	Sniffles2.INS.238BM8	N	<INS:629>	INS	INS	629	91.271	44.173	888	864	24	0.027	novel	0.00282	0.00282	rare	0.00415	0	0.00595	0.00305	0	0.00289	0.00431	0	0.00602	0.00323	0	1	1	1	1	1	1	1	1	1	1	0.00282	0.989	0	0	0.625	0.00027	0.000808	0.308	difficult	GRCh38_lowmappabilityall;GRCh38_nonunique_l100_m2_e1;GRCh38_allOtherDifficultregions;GRCh38_gnomAD_InbreedingCoeff_slop1bp_merge1000bp;GRCh38_contigs_lt500kb;GRCh38_segdups_gt10kb;GRCh38_chainSelf;GRCh38_segdups;GRCh38_chainSelf_gt10kb;GRCh38_alllowmapandsegdupregions;GRCh38_alldifficultregions	FRG1JP-ENSG00000204790	ENSG00000215548-ENSG00000204790	intergenic_region	ENSG00000215548-ENSG00000204790	.	MODIFIER	intergenic_region	.	.	.	.	.	.	.	.	.	.	.	.	.	.	.
9	63880245	Sniffles2.INS.238CM8	N	<INS:87>	INS	INS	87	360.92	439.52	888	857	31	0.0349	novel	0.00169	0.00169	rare	0	0	0.00893	0	0	0.00175	0	0	0.0092	0	0	1	1	1	1	1	1	1	1	1	1	0.000563	0.995	0	0	0.433	2.97e-05	0.000614	0.0582	difficult	GRCh38_SimpleRepeat_homopolymer_4to6_slop5;GRCh38_lowmappabilityall;GRCh38_nonunique_l100_m2_e1;GRCh38_allOtherDifficultregions;GRCh38_contigs_lt500kb;GRCh38_collapsed_duplication_FP_regions;GRCh38_segdups_gt10kb;GRCh38_chainSelf;GRCh38_segdups;GRCh38_chainSelf_gt10kb;GRCh38_alllowmapandsegdupregions;GRCh38_alldifficultregions	FRG1JP-ENSG00000204790	ENSG00000215548-ENSG00000204790	intergenic_region	ENSG00000215548-ENSG00000204790	.	MODIFIER	intergenic_region	.	.	.	.	.	.	.	.	.	.	.	.	.	.	.
9	63895983	Sniffles2.INS.238EM8	N	<INS:183>	INS	INS	183	80.61	114.905	888	867	21	0.0236	novel	0.00282	0.00282	rare	0.00208	0	0.00595	0.00305	0.00292	0.00288	0.00213	0	0.00614	0.00311	0.00299	1	1	1	1	1	1	1	1	1	1	0.00169	0.991	0	0	0.6	0.000142	0.000642	0.265	difficult	GRCh38_AllTandemRepeatsandHomopolymers_slop5;GRCh38_AllTandemRepeats_gt100bp_slop5;GRCh38_allTandemRepeats;GRCh38_AllTandemRepeats_201to10000bp_slop5;GRCh38_allOtherDifficultregions;GRCh38_gnomAD_InbreedingCoeff_slop1bp_merge1000bp;GRCh38_contigs_lt500kb;GRCh38_collapsed_duplication_FP_regions;GRCh38_segdups_gt10kb;GRCh38_chainSelf;GRCh38_segdups;GRCh38_chainSelf_gt10kb;GRCh38_alllowmapandsegdupregions;GRCh38_alldifficultregions	FRG1JP-ENSG00000204790	ENSG00000215548-ENSG00000204790	intergenic_region	ENSG00000215548-ENSG00000204790	.	MODIFIER	intergenic_region	.	.	.	.	.	.	.	.	.	.	.	.	.	.	.
9	63899887	Sniffles2.DEL.23A5M8	N	<DEL:-126>	DEL	DEL	-126	71.885	185.49	888	863	25	0.0282	novel	0.0113	0.0113	low_frequency	0.0124	0.00347	0.0119	0.00915	0.0175	0.0116	0.013	0.00357	0.0123	0.00932	0.0179	1	1	1	1	1	1	1	1	1	1	0.0107	0.959	0.05	0.05	0.593	0.00125	0.00472	0.263	difficult	GRCh38_gclt25orgt65_slop50;GRCh38_AllTandemRepeatsandHomopolymers_slop5;GRCh38_AllTandemRepeats_gt100bp_slop5;GRCh38_allTandemRepeats;GRCh38_SimpleRepeat_homopolymer_4to6_slop5;GRCh38_AllTandemRepeats_201to10000bp_slop5;GRCh38_allOtherDifficultregions;GRCh38_gnomAD_InbreedingCoeff_slop1bp_merge1000bp;GRCh38_contigs_lt500kb;GRCh38_collapsed_duplication_FP_regions;GRCh38_segdups_gt10kb;GRCh38_chainSelf;GRCh38_segdups;GRCh38_chainSelf_gt10kb;GRCh38_alllowmapandsegdupregions;GRCh38_alldifficultregions	FRG1JP-ENSG00000204790	ENSG00000215548-ENSG00000204790	intergenic_region	ENSG00000215548-ENSG00000204790	.	MODIFIER	intergenic_region	.	.	.	.	.	.	.	.	.	.	.	.	.	.	.
9	63912326	Sniffles2.DEL.23A6M8	N	<DEL:-146>	DEL	DEL	-146	78.076	191.976	888	860	28	0.0315	novel	0.00282	0.00282	rare	0.00415	0.00694	0	0.00305	0	0.00291	0.00433	0.00709	0	0.00316	0	1	1	1	1	1	1	1	1	1	1	0.000563	0.993	0	0	0.28	0.00483	0.0053	0.758	difficult	GRCh38_SimpleRepeat_homopolymer_4to6_slop5;GRCh38_lowmappabilityall;GRCh38_nonunique_l100_m2_e1;GRCh38_allOtherDifficultregions;GRCh38_gnomAD_InbreedingCoeff_slop1bp_merge1000bp;GRCh38_contigs_lt500kb;GRCh38_gaps_slop15kb;GRCh38_segdups_gt10kb;GRCh38_chainSelf;GRCh38_segdups;GRCh38_chainSelf_gt10kb;GRCh38_alllowmapandsegdupregions;GRCh38_alldifficultregions	FRG1JP-ENSG00000204790	ENSG00000215548-ENSG00000204790	intergenic_region	ENSG00000215548-ENSG00000204790	.	MODIFIER	intergenic_region	.	.	.	.	.	.	.	.	.	.	.	.	TF binding	.	.
9	63976413	Sniffles2.DEL.23A9M8	N	<DEL:-50>	DEL	DEL	-50	118.233	459.197	888	768	120	0.135	novel	0.0146	0.0146	low_frequency	0.00208	0.00694	0.0655	0.00305	0	0.0169	0.00243	0.008	0.0748	0.00347	0	1	1	0.144	1	1	1	1	0.18	1	1	0.00901	0.957	0.0417	0.0417	0.474	0.00209	0.00515	0.364	difficult	GRCh38_allOtherDifficultregions;GRCh38_contigs_lt500kb;GRCh38_gaps_slop15kb;GRCh38_segdups_gt10kb;GRCh38_segdups;GRCh38_alllowmapandsegdupregions;GRCh38_alldifficultregions	ENSG00000204790	ENSG00000204790	transcript	ENST00000485382.3	unprocessed_pseudogene	MODIFIER	intron_variant	.	.	.	.	.	.	.	.	.	.	.	.	.	.	.
9	63991024	Sniffles2.DEL.23AAM8	N	<DEL:-15706>	DEL	DEL	-15706	1.732	1.732	888	850	38	0.0428	novel	0.00113	0.00113	rare	0	0.00347	0	0.00305	0	0.00118	0	0.0036	0	0.00325	0	1	1	1	1	1	1	1	1	1	1	0.000563	0.997	0	0	0.479	0.000598	0.0013	0.4	difficult	GRCh38_gclt25orgt65_slop50;GRCh38_AllHomopolymers_gt6bp_imperfectgt10bp_slop5;GRCh38_AllTandemRepeats_51to200bp_slop5;GRCh38_AllTandemRepeatsandHomopolymers_slop5;GRCh38_SimpleRepeat_homopolymer_gt11_slop5;GRCh38_SimpleRepeat_triTR_15to50_slop5;GRCh38_SimpleRepeat_homopolymer_gt20_slop5;GRCh38_SimpleRepeat_diTR_11to50_slop5;GRCh38_allTandemRepeats;GRCh38_SimpleRepeat_homopolymer_7to11_slop5;GRCh38_SimpleRepeat_homopolymer_4to6_slop5;GRCh38_AllTandemRepeats_lt51bp_slop5;GRCh38_SimpleRepeat_imperfecthomopolgt20_slop5;GRCh38_SimpleRepeat_imperfecthomopolgt10_slop5;GRCh38_lowmappabilityall;GRCh38_nonunique_l100_m2_e1;GRCh38_nonunique_l250_m0_e0;GRCh38_allOtherDifficultregions;GRCh38_contigs_lt500kb;GRCh38_segdups_gt10kb;GRCh38_chainSelf;GRCh38_segdups;GRCh38_chainSelf_gt10kb;GRCh38_alllowmapandsegdupregions;GRCh38_alldifficultregions	ENSG00000204790;ENSG00000204790;ENSG00000204790;ENSG00000204790-FLJ43315	ENSG00000204790;ENSG00000204790;ENSG00000204790;ENSG00000204790-ENSG00000288690	transcript;transcript;transcript;intergenic_region	ENST00000485382.3;ENST00000485382.3;ENST00000485382.3;ENSG00000204790-ENSG00000288690	unprocessed_pseudogene;unprocessed_pseudogene;unprocessed_pseudogene;.	HIGH;HIGH;MODIFIER;MODIFIER	exon_loss_variant;exon_loss_variant&stop_lost;upstream_gene_variant;intergenic_region	.	.	.	.	.	.	.	.	.	.	.	.	Open chromatin;Enhancer;Enhancer	.	.
9	64015444	Sniffles2.INS.23AFM8	N	<INS:2883>	INS	INS	2883	24.651	26.207	888	812	76	0.0856	novel	0.00394	0.00394	rare	0.00208	0	0.00893	0.00305	0.00585	0.00431	0.00228	0	0.00962	0.00336	0.00637	1	1	1	1	1	1	1	1	1	1	0.00113	0.99	0	0	0.448	0.00164	0.00893	0.34	difficult	GRCh38_AllHomopolymers_gt6bp_imperfectgt10bp_slop5;GRCh38_AllTandemRepeatsandHomopolymers_slop5;GRCh38_SimpleRepeat_homopolymer_7to11_slop5;GRCh38_satellites_slop5;GRCh38_SimpleRepeat_imperfecthomopolgt10_slop5;GRCh38_allOtherDifficultregions;GRCh38_contigs_lt500kb;GRCh38_segdups_gt10kb;GRCh38_chainSelf;GRCh38_segdups;GRCh38_chainSelf_gt10kb;GRCh38_alllowmapandsegdupregions;GRCh38_alldifficultregions	FLJ43315;ENSG00000204790-FLJ43315	ENSG00000288690;ENSG00000204790-ENSG00000288690	transcript;intergenic_region	ENST00000680973.1;ENSG00000204790-ENSG00000288690	processed_transcript;.	MODIFIER;MODIFIER	upstream_gene_variant;intergenic_region	.	.	.	.	.	.	.	.	.	.	.	.	.	.	.
9	64016472	Sniffles2.DEL.23B6M8	N	<DEL:-55>	DEL	DEL	-55	74.68	228.66	888	870	18	0.0203	novel	0.0253	0.0253	low_frequency	0.0083	0.0417	0.0149	0.0396	0.0322	0.0259	0.00844	0.0426	0.0152	0.0406	0.0329	1	7.85e-06	0.000134	1.2e-05	1.32e-06	1	8.55e-06	0.000139	1.32e-05	1.45e-06	0.0146	0.94	0.0323	0.0323	0.444	0.00839	0.0181	0.371	difficult	GRCh38_gclt25orgt65_slop50;GRCh38_AllHomopolymers_gt6bp_imperfectgt10bp_slop5;GRCh38_AllTandemRepeatsandHomopolymers_slop5;GRCh38_AllTandemRepeats_gt100bp_slop5;GRCh38_allTandemRepeats;GRCh38_SimpleRepeat_homopolymer_7to11_slop5;GRCh38_SimpleRepeat_homopolymer_4to6_slop5;GRCh38_AllTandemRepeats_201to10000bp_slop5;GRCh38_satellites_slop5;GRCh38_SimpleRepeat_imperfecthomopolgt10_slop5;GRCh38_lowmappabilityall;GRCh38_nonunique_l100_m2_e1;GRCh38_allOtherDifficultregions;GRCh38_contigs_lt500kb;GRCh38_segdups_gt10kb;GRCh38_chainSelf;GRCh38_segdups;GRCh38_chainSelf_gt10kb;GRCh38_alllowmapandsegdupregions;GRCh38_alldifficultregions	FLJ43315;ENSG00000204790-FLJ43315	ENSG00000288690;ENSG00000204790-ENSG00000288690	transcript;intergenic_region	ENST00000680973.1;ENSG00000204790-ENSG00000288690	processed_transcript;.	MODIFIER;MODIFIER	upstream_gene_variant;intergenic_region	.	.	.	.	.	.	.	.	.	.	.	.	.	.	.
9	64016748	Sniffles2.DEL.23B7M8	N	<DEL:-85>	DEL	DEL	-85	96.026	118.57	888	876	12	0.0135	novel	0.263	0.263	common	0.18	0.344	0.357	0.207	0.272	0.267	0.185	0.344	0.361	0.21	0.275	0.126	0.00329	0.0181	0.0921	1	0.126	0.00329	0.0118	0.0592	0.849	0.177	0.503	0.287	0.287	0.421	0.245	0.337	0.494	difficult	GRCh38_gclt25orgt65_slop50;GRCh38_AllTandemRepeatsandHomopolymers_slop5;GRCh38_AllTandemRepeats_gt100bp_slop5;GRCh38_allTandemRepeats;GRCh38_AllTandemRepeats_201to10000bp_slop5;GRCh38_satellites_slop5;GRCh38_lowmappabilityall;GRCh38_nonunique_l100_m2_e1;GRCh38_allOtherDifficultregions;GRCh38_contigs_lt500kb;GRCh38_segdups_gt10kb;GRCh38_chainSelf;GRCh38_segdups;GRCh38_chainSelf_gt10kb;GRCh38_alllowmapandsegdupregions;GRCh38_alldifficultregions	FLJ43315;ENSG00000204790-FLJ43315	ENSG00000288690;ENSG00000204790-ENSG00000288690	transcript;intergenic_region	ENST00000680973.1;ENSG00000204790-ENSG00000288690	processed_transcript;.	MODIFIER;MODIFIER	upstream_gene_variant;intergenic_region	.	.	.	.	.	.	.	.	.	.	.	.	.	.	.
9	64016834	Sniffles2.INS.23AEM8	N	<INS:55>	INS	INS	55	47.217	132.853	888	873	15	0.0169	novel	0.0653	0.0653	common	0.0768	0.0382	0.0536	0.0732	0.076	0.0664	0.0781	0.039	0.0546	0.0741	0.0774	1	1	0.382	0.201	0.602	1	1	0.387	0.205	0.602	0.0282	0.839	0.0804	0.0804	0.413	0.0244	0.0528	0.412	difficult	GRCh38_gclt25orgt65_slop50;GRCh38_AllTandemRepeatsandHomopolymers_slop5;GRCh38_AllTandemRepeats_gt100bp_slop5;GRCh38_allTandemRepeats;GRCh38_AllTandemRepeats_201to10000bp_slop5;GRCh38_satellites_slop5;GRCh38_lowmappabilityall;GRCh38_nonunique_l100_m2_e1;GRCh38_allOtherDifficultregions;GRCh38_contigs_lt500kb;GRCh38_segdups_gt10kb;GRCh38_chainSelf;GRCh38_segdups;GRCh38_chainSelf_gt10kb;GRCh38_alllowmapandsegdupregions;GRCh38_alldifficultregions	FLJ43315;ENSG00000204790-FLJ43315	ENSG00000288690;ENSG00000204790-ENSG00000288690	transcript;intergenic_region	ENST00000680973.1;ENSG00000204790-ENSG00000288690	processed_transcript;.	MODIFIER;MODIFIER	upstream_gene_variant;intergenic_region	.	.	.	.	.	.	.	.	.	.	.	.	.	.	.
9	64049188	Sniffles2.INS.23B1M8	N	<INS:82>	INS	INS	82	84.4	252.397	888	856	32	0.036	novel	0.00169	0.00169	rare	0.00415	0	0.00298	0	0	0.00175	0.00435	0	0.00307	0	0	1	1	1	1	1	1	1	1	1	1	0.00169	0.993	0	0	0.55	0.000398	0.000902	0.412	difficult	GRCh38_AllTandemRepeatsandHomopolymers_slop5;GRCh38_AllTandemRepeats_gt100bp_slop5;GRCh38_allTandemRepeats;GRCh38_AllTandemRepeats_201to10000bp_slop5;GRCh38_satellites_slop5;GRCh38_lowmappabilityall;GRCh38_nonunique_l100_m2_e1;GRCh38_allOtherDifficultregions;GRCh38_contigs_lt500kb;GRCh38_collapsed_duplication_FP_regions;GRCh38_segdups_gt10kb;GRCh38_chainSelf;GRCh38_segdups;GRCh38_chainSelf_gt10kb;GRCh38_alllowmapandsegdupregions;GRCh38_alldifficultregions	FLJ43315	ENSG00000288690	transcript	ENST00000680973.1	processed_transcript	MODIFIER	intron_variant	.	.	.	.	.	.	.	.	.	.	.	.	.	.	.
9	64053141	Sniffles2.INS.23B0M8	N	<INS:176>	INS	INS	176	132.876	291.582	888	863	25	0.0282	known	0.00225	0.00225	rare	0.0083	0	0	0	0	0.00232	0.00848	0	0	0	0	1	1	1	1	1	1	1	1	1	1	0.00225	0.991	0	0	0.595	0.000104	0.000224	0.468	difficult	GRCh38_lowmappabilityall;GRCh38_nonunique_l100_m2_e1;GRCh38_allOtherDifficultregions;GRCh38_contigs_lt500kb;GRCh38_collapsed_duplication_FP_regions;GRCh38_segdups_gt10kb;GRCh38_chainSelf;GRCh38_segdups;GRCh38_chainSelf_gt10kb;GRCh38_alllowmapandsegdupregions;GRCh38_alldifficultregions	FLJ43315	ENSG00000288690	transcript	ENST00000680973.1	processed_transcript	MODIFIER	intron_variant	.	.	.	.	.	.	.	.	.	.	.	.	.	.	.
9	64077283	Sniffles2.DEL.23BCM8	N	<DEL:-14247>	DEL	DEL	-14247	0.518	0.518	888	859	29	0.0327	known	0.00451	0.00451	rare	0.0166	0	0	0	0	0.00466	0.0174	0	0	0	0	3.82e-06	1	1	1	1	4.39e-06	1	1	1	1	0.00113	0.992	0	0	0.3	0.0017	0.0021	0.677	difficult	GRCh38_gclt25orgt65_slop50;GRCh38_AllHomopolymers_gt6bp_imperfectgt10bp_slop5;GRCh38_AllTandemRepeats_51to200bp_slop5;GRCh38_AllTandemRepeatsandHomopolymers_slop5;GRCh38_SimpleRepeat_homopolymer_gt11_slop5;GRCh38_SimpleRepeat_triTR_15to50_slop5;GRCh38_SimpleRepeat_homopolymer_gt20_slop5;GRCh38_allTandemRepeats;GRCh38_SimpleRepeat_homopolymer_7to11_slop5;GRCh38_SimpleRepeat_homopolymer_4to6_slop5;GRCh38_AllTandemRepeats_lt51bp_slop5;GRCh38_SimpleRepeat_diTR_51to200_slop5;GRCh38_SimpleRepeat_imperfecthomopolgt20_slop5;GRCh38_SimpleRepeat_quadTR_20to50_slop5;GRCh38_SimpleRepeat_imperfecthomopolgt10_slop5;GRCh38_lowmappabilityall;GRCh38_nonunique_l100_m2_e1;GRCh38_nonunique_l250_m0_e0;GRCh38_allOtherDifficultregions;GRCh38_contigs_lt500kb;GRCh38_segdups_gt10kb;GRCh38_chainSelf;GRCh38_segdups;GRCh38_chainSelf_gt10kb;GRCh38_alllowmapandsegdupregions;GRCh38_alldifficultregions	U6;ENSG00000288694;ENSG00000288694;U6;U6;U6	ENSG00000275068;ENSG00000288694;ENSG00000288694;ENSG00000275068;ENSG00000275068;ENSG00000275068	transcript;transcript;transcript;transcript;transcript;transcript	ENST00000618523.1;ENST00000681667.1;ENST00000681667.1;ENST00000618523.1;ENST00000618523.1;ENST00000618523.1	snRNA;unprocessed_pseudogene;unprocessed_pseudogene;snRNA;snRNA;snRNA	HIGH;HIGH;HIGH;LOW;MODIFIER;MODIFIER	transcript_ablation;exon_loss_variant;exon_loss_variant&stop_lost;splice_region_variant&non_coding_transcript_exon_variant;upstream_gene_variant;downstream_gene_variant	.	.	.	.	.	.	.	.	.	.	.	.	Open chromatin	.	.
9	64093394	Sniffles2.INS.23C8M8	N	<INS:6112>	INS	INS	6112	2.121	10.607	888	855	33	0.0372	known	0.00113	0.00113	rare	0	0	0.00595	0	0	0.00117	0	0	0.00606	0	0	1	1	1	1	1	1	1	1	1	1	0.00169	0.994	0	0	0.659	0.000363	0.000842	0.433	difficult	GRCh38_SimpleRepeat_homopolymer_4to6_slop5;GRCh38_lowmappabilityall;GRCh38_nonunique_l100_m2_e1;GRCh38_allOtherDifficultregions;GRCh38_contigs_lt500kb;GRCh38_segdups_gt10kb;GRCh38_chainSelf;GRCh38_segdups;GRCh38_alllowmapandsegdupregions;GRCh38_alldifficultregions	ENSG00000288694	ENSG00000288694	transcript	ENST00000681667.1	unprocessed_pseudogene	MODIFIER	intron_variant	.	.	.	.	.	.	.	.	.	.	.	.	.	.	.
9	64100223	Sniffles2.DEL.23CBM8	N	<DEL:-1725>	DEL	DEL	-1725	6.636	7.837	888	856	32	0.036	novel	0.00225	0.00225	rare	0.00208	0	0	0.00305	0.00585	0.00234	0.00218	0	0	0.00309	0.00617	1	1	1	1	1	1	1	1	1	1	0.00113	0.993	0	0	0.505	0.000766	0.00243	0.224	difficult	GRCh38_gclt25orgt65_slop50;GRCh38_AllHomopolymers_gt6bp_imperfectgt10bp_slop5;GRCh38_AllTandemRepeats_51to200bp_slop5;GRCh38_AllTandemRepeatsandHomopolymers_slop5;GRCh38_SimpleRepeat_homopolymer_gt11_slop5;GRCh38_AllTandemRepeats_gt100bp_slop5;GRCh38_allTandemRepeats;GRCh38_SimpleRepeat_homopolymer_7to11_slop5;GRCh38_SimpleRepeat_homopolymer_4to6_slop5;GRCh38_AllTandemRepeats_201to10000bp_slop5;GRCh38_SimpleRepeat_imperfecthomopolgt10_slop5;GRCh38_lowmappabilityall;GRCh38_nonunique_l100_m2_e1;GRCh38_allOtherDifficultregions;GRCh38_contigs_lt500kb;GRCh38_segdups_gt10kb;GRCh38_chainSelf;GRCh38_segdups;GRCh38_chainSelf_gt10kb;GRCh38_alllowmapandsegdupregions;GRCh38_alldifficultregions	ENSG00000288694	ENSG00000288694	transcript	ENST00000681667.1	unprocessed_pseudogene	MODIFIER	intron_variant	.	.	.	.	.	.	.	.	.	.	.	.	.	.	.
9	64123264	Sniffles2.INS.23C9M8	N	<INS:54>	INS	INS	54	119.895	352.137	888	844	44	0.0495	novel	0.00113	0.00113	rare	0.00208	0	0	0.00305	0	0.00119	0.00217	0	0	0.00318	0	1	1	1	1	1	1	1	1	1	1	0	0.998	0	0	0.154	0.000292	0.000374	0.62	difficult	GRCh38_lowmappabilityall;GRCh38_nonunique_l100_m2_e1;GRCh38_allOtherDifficultregions;GRCh38_contigs_lt500kb;GRCh38_population_CNV_FP_regions;GRCh38_gaps_slop15kb;GRCh38_segdups_gt10kb;GRCh38_chainSelf;GRCh38_segdups;GRCh38_chainSelf_gt10kb;GRCh38_alllowmapandsegdupregions;GRCh38_alldifficultregions	ENSG00000288694-ENSG00000285580	ENSG00000288694-ENSG00000285580	intergenic_region	ENSG00000288694-ENSG00000285580	.	MODIFIER	intergenic_region	.	.	.	.	.	.	.	.	.	.	.	.	.	.	.
9	64338155	Sniffles2.DEL.23D3M8	N	<DEL:-1847>	DEL	DEL	-1847	87	306.168	888	852	36	0.0405	novel	0.00169	0.00169	rare	0	0	0	0.00915	0	0.00176	0	0	0	0.00943	0	1	1	1	1	1	1	1	1	1	1	0.00225	0.992	0	0	0.792	0.00188	0.00497	0.384	difficult	GRCh38_gclt25orgt65_slop50;GRCh38_AllHomopolymers_gt6bp_imperfectgt10bp_slop5;GRCh38_AllTandemRepeatsandHomopolymers_slop5;GRCh38_SimpleRepeat_homopolymer_7to11_slop5;GRCh38_SimpleRepeat_homopolymer_4to6_slop5;GRCh38_SimpleRepeat_imperfecthomopolgt10_slop5;GRCh38_lowmappabilityall;GRCh38_nonunique_l100_m2_e1;GRCh38_nonunique_l250_m0_e0;GRCh38_allOtherDifficultregions;GRCh38_gnomAD_InbreedingCoeff_slop1bp_merge1000bp;GRCh38_population_CNV_FP_regions;GRCh38_segdups_gt10kb;GRCh38_chainSelf;GRCh38_segdups;GRCh38_chainSelf_gt10kb;GRCh38_alllowmapandsegdupregions;GRCh38_alldifficultregions	ENSG00000285580;ENSG00000288694-ENSG00000285580	ENSG00000285580;ENSG00000288694-ENSG00000285580	transcript;intergenic_region	ENST00000650561.1;ENSG00000288694-ENSG00000285580	pseudogene;.	MODIFIER;MODIFIER	upstream_gene_variant;intergenic_region	.	.	.	.	.	.	.	.	.	.	.	.	.	.	.
9	64369318	Sniffles2.DEL.23D4M8	N	<DEL:-53>	DEL	DEL	-53	23.205	165.478	888	745	143	0.161	novel	0.42	0.42	common	0.492	0.34	0.366	0.323	0.532	0.392	0.476	0.32	0.279	0.323	0.523	1.53e-06	2.08e-08	5.21e-14	3.12e-05	7.35e-06	7.17e-06	2.39e-06	5.44e-08	0.000325	2.16e-05	0.402	0.43	0.384	0.384	0.424	0.337	0.387	0.447	difficult	GRCh38_gclt25orgt65_slop50;GRCh38_AllTandemRepeats_51to200bp_slop5;GRCh38_AllTandemRepeatsandHomopolymers_slop5;GRCh38_AllTandemRepeats_gt100bp_slop5;GRCh38_allTandemRepeats;GRCh38_lowmappabilityall;GRCh38_nonunique_l100_m2_e1;GRCh38_nonunique_l250_m0_e0;GRCh38_allOtherDifficultregions;GRCh38_gnomAD_InbreedingCoeff_slop1bp_merge1000bp;GRCh38_segdups_gt10kb;GRCh38_chainSelf;GRCh38_segdups;GRCh38_chainSelf_gt10kb;GRCh38_alllowmapandsegdupregions;GRCh38_alldifficultregions	ANKRD20A4P;ENSG00000285580-ANKRD20A4P	ENSG00000172014;ENSG00000285580-ENSG00000172014	transcript;intergenic_region	ENST00000357336.3;ENSG00000285580-ENSG00000172014	protein_coding;.	MODIFIER;MODIFIER	upstream_gene_variant;intergenic_region	.	.	.	.	.	.	.	.	.	.	.	.	CTCF Binding Site;Promoter	.	.
9	64462225	Sniffles2.INS.23E5M8	N	<INS:519>	INS	INS	519	149.77	70.341	888	721	167	0.188	novel	0.00451	0.00451	rare	0.00208	0	0.0179	0	0.00292	0.00555	0.00292	0	0.0203	0	0.00382	1	1	0.0444	1	1	1	1	0.0503	1	1	0.00113	0.99	0	0	0.349	0.000318	0.0011	0.319	difficult	GRCh38_AllTandemRepeats_51to200bp_slop5;GRCh38_AllTandemRepeatsandHomopolymers_slop5;GRCh38_allTandemRepeats;GRCh38_satellites_slop5;GRCh38_lowmappabilityall;GRCh38_nonunique_l100_m2_e1;GRCh38_segdups_gt10kb;GRCh38_chainSelf;GRCh38_segdups;GRCh38_chainSelf_gt10kb;GRCh38_alllowmapandsegdupregions;GRCh38_alldifficultregions	ENSG00000229156;CYP4F25P;SNX18P9-ENSG00000229156	ENSG00000229156;ENSG00000224106;ENSG00000224185-ENSG00000229156	transcript;transcript;intergenic_region	ENST00000445057.1;ENST00000446871.1;ENSG00000224185-ENSG00000229156	processed_pseudogene;unprocessed_pseudogene;.	MODIFIER;MODIFIER;MODIFIER	upstream_gene_variant;upstream_gene_variant;intergenic_region	.	.	.	.	.	.	.	.	.	.	.	.	.	.	.
9	64497631	Sniffles2.DEL.23F6M8	N	<DEL:-53>	DEL	DEL	-53	139.214	353.532	888	829	59	0.0664	novel	0.00788	0.00788	low_frequency	0.0083	0	0.0179	0.00305	0.00877	0.00844	0.00939	0	0.0184	0.00314	0.0098	1	1	1	1	1	1	1	1	1	1	0.00169	0.981	0	0	0.286	0.0099	0.0142	0.654	difficult	GRCh38_SimpleRepeat_homopolymer_4to6_slop5;GRCh38_lowmappabilityall;GRCh38_nonunique_l100_m2_e1;GRCh38_nonunique_l250_m0_e0;GRCh38_allOtherDifficultregions;GRCh38_gnomAD_InbreedingCoeff_slop1bp_merge1000bp;GRCh38_population_CNV_FP_regions;GRCh38_segdups_gt10kb;GRCh38_chainSelf;GRCh38_segdups;GRCh38_chainSelf_gt10kb;GRCh38_alllowmapandsegdupregions;GRCh38_alldifficultregions	ENSG00000277869;GXYLT1P6-ENSG00000277869	ENSG00000277869;ENSG00000235310-ENSG00000277869	transcript;intergenic_region	ENST00000614065.1;ENSG00000235310-ENSG00000277869	processed_pseudogene;.	MODIFIER;MODIFIER	upstream_gene_variant;intergenic_region	.	.	.	.	.	.	.	.	.	.	.	.	.	.	.
9	64547456	Sniffles2.INS.23F4M8	N	<INS:84>	INS	INS	84	73.606	207.323	888	759	129	0.145	novel	0.00113	0.00113	rare	0	0	0.00595	0	0	0.00132	0	0	0.00633	0	0	1	1	1	1	1	1	1	1	1	1	0	0.998	0	0	0.0234	0	6.65e-06	0.0232	difficult	GRCh38_lowmappabilityall;GRCh38_nonunique_l100_m2_e1;GRCh38_nonunique_l250_m0_e0;GRCh38_allOtherDifficultregions;GRCh38_gnomAD_InbreedingCoeff_slop1bp_merge1000bp;GRCh38_segdups_gt10kb;GRCh38_chainSelf;GRCh38_segdups;GRCh38_chainSelf_gt10kb;GRCh38_alllowmapandsegdupregions;GRCh38_alldifficultregions	ENSG00000277869-AQP7P2	ENSG00000277869-ENSG00000181997	intergenic_region	ENSG00000277869-ENSG00000181997	.	MODIFIER	intergenic_region	.	.	.	.	.	.	.	.	.	.	.	.	.	.	.
9	64773304	Sniffles2.DEL.2447M8	N	<DEL:-69>	DEL	DEL	-69	80.663	332.319	888	846	42	0.0473	novel	0.776	0.224	common	0.593	0.816	0.851	0.851	0.854	0.772	0.596	0.812	0.844	0.853	0.844	0.286	0.785	0.538	0.0266	0.211	0.684	0.784	0.372	0.0266	0.212	0.896	0.61	0.65	0.211	0.346	0.935	0.852	0.347	difficult	GRCh38_gclt25orgt65_slop50;GRCh38_AllHomopolymers_gt6bp_imperfectgt10bp_slop5;GRCh38_AllTandemRepeatsandHomopolymers_slop5;GRCh38_SimpleRepeat_homopolymer_gt11_slop5;GRCh38_AllTandemRepeats_gt100bp_slop5;GRCh38_allTandemRepeats;GRCh38_SimpleRepeat_homopolymer_7to11_slop5;GRCh38_SimpleRepeat_homopolymer_4to6_slop5;GRCh38_AllTandemRepeats_201to10000bp_slop5;GRCh38_SimpleRepeat_imperfecthomopolgt10_slop5;GRCh38_segdups_gt10kb;GRCh38_chainSelf;GRCh38_segdups;GRCh38_chainSelf_gt10kb;GRCh38_alllowmapandsegdupregions;GRCh38_alldifficultregions	IGKV1OR-2-BNIP3P4	ENSG00000156755-ENSG00000271225	intergenic_region	ENSG00000156755-ENSG00000271225	.	MODIFIER	intergenic_region	.	.	.	.	.	.	.	.	.	.	.	.	.	.	.
9	64773681	Sniffles2.INS.243FM8	N	<INS:61>	INS	INS	61	17.098	177.955	888	787	101	0.114	novel	0.422	0.422	common	0.38	0.41	0.387	0.46	0.488	0.412	0.382	0.392	0.353	0.459	0.489	0.0283	1.24e-05	0.0142	0.0588	0.446	0.0167	1.04e-06	0.000925	0.0205	0.401	0.346	0.446	0.37	0.37	0.384	0.436	0.473	0.4	difficult	GRCh38_gclt25orgt65_slop50;GRCh38_AllTandemRepeatsandHomopolymers_slop5;GRCh38_AllTandemRepeats_gt100bp_slop5;GRCh38_allTandemRepeats;GRCh38_SimpleRepeat_homopolymer_4to6_slop5;GRCh38_AllTandemRepeats_201to10000bp_slop5;GRCh38_segdups_gt10kb;GRCh38_chainSelf;GRCh38_segdups;GRCh38_chainSelf_gt10kb;GRCh38_alllowmapandsegdupregions;GRCh38_alldifficultregions	IGKV1OR-2-BNIP3P4	ENSG00000156755-ENSG00000271225	intergenic_region	ENSG00000156755-ENSG00000271225	.	MODIFIER	intergenic_region	.	.	.	.	.	.	.	.	.	.	.	.	.	.	.
9	64774132	Sniffles2.DEL.2448M8	N	<DEL:-836>	DEL	DEL	-836	123.214	230.23	888	793	95	0.107	novel	0.434	0.434	common	0.38	0.427	0.42	0.448	0.515	0.412	0.371	0.4	0.384	0.427	0.504	0.00605	0.0036	3.09e-05	0.0005	0.0462	0.0103	0.00328	2.25e-05	0.000495	0.0286	0.405	0.44	0.396	0.396	0.402	0.513	0.488	0.414	difficult	GRCh38_gclt25orgt65_slop50;GRCh38_AllHomopolymers_gt6bp_imperfectgt10bp_slop5;GRCh38_AllTandemRepeatsandHomopolymers_slop5;GRCh38_AllTandemRepeats_gt100bp_slop5;GRCh38_allTandemRepeats;GRCh38_SimpleRepeat_homopolymer_7to11_slop5;GRCh38_SimpleRepeat_homopolymer_4to6_slop5;GRCh38_AllTandemRepeats_201to10000bp_slop5;GRCh38_SimpleRepeat_imperfecthomopolgt10_slop5;GRCh38_lowmappabilityall;GRCh38_nonunique_l100_m2_e1;GRCh38_segdups_gt10kb;GRCh38_chainSelf;GRCh38_segdups;GRCh38_chainSelf_gt10kb;GRCh38_alllowmapandsegdupregions;GRCh38_alldifficultregions	IGKV1OR-2-BNIP3P4	ENSG00000156755-ENSG00000271225	intergenic_region	ENSG00000156755-ENSG00000271225	.	MODIFIER	intergenic_region	.	.	.	.	.	.	.	.	.	.	.	.	.	.	.
9	64774197	Sniffles2.DEL.244AM8	N	<DEL:-130>	DEL	DEL	-130	127.712	294.791	888	826	62	0.0698	novel	0.355	0.355	common	0.243	0.351	0.44	0.344	0.444	0.351	0.242	0.34	0.442	0.343	0.443	0.0524	0.856	0.531	0.121	0.0895	0.03	0.442	1	0.0771	0.741	0.247	0.468	0.342	0.342	0.353	0.3	0.401	0.374	difficult	GRCh38_gclt25orgt65_slop50;GRCh38_AllTandemRepeatsandHomopolymers_slop5;GRCh38_AllTandemRepeats_gt100bp_slop5;GRCh38_allTandemRepeats;GRCh38_SimpleRepeat_homopolymer_4to6_slop5;GRCh38_AllTandemRepeats_201to10000bp_slop5;GRCh38_lowmappabilityall;GRCh38_nonunique_l100_m2_e1;GRCh38_segdups_gt10kb;GRCh38_chainSelf;GRCh38_segdups;GRCh38_chainSelf_gt10kb;GRCh38_alllowmapandsegdupregions;GRCh38_alldifficultregions	IGKV1OR-2-BNIP3P4	ENSG00000156755-ENSG00000271225	intergenic_region	ENSG00000156755-ENSG00000271225	.	MODIFIER	intergenic_region	.	.	.	.	.	.	.	.	.	.	.	.	.	.	.
9	64807125	Sniffles2.INS.2453M8	N	<INS:91>	INS	INS	91	114.474	388.585	888	785	103	0.116	novel	0.00169	0.00169	rare	0	0	0	0	0.00877	0.00191	0	0	0	0	0.00993	1	1	1	1	1	1	1	1	1	1	0.000563	0.995	0	0	0.316	0.00118	0.00182	0.41	difficult	GRCh38_AllTandemRepeatsandHomopolymers_slop5;GRCh38_AllTandemRepeats_gt100bp_slop5;GRCh38_allTandemRepeats;GRCh38_AllTandemRepeats_201to10000bp_slop5;GRCh38_satellites_slop5;GRCh38_lowmappabilityall;GRCh38_nonunique_l100_m2_e1;GRCh38_segdups_gt10kb;GRCh38_chainSelf;GRCh38_segdups;GRCh38_chainSelf_gt10kb;GRCh38_alllowmapandsegdupregions;GRCh38_alldifficultregions	BNIP3P4;IGKV1OR-2-BNIP3P4	ENSG00000271225;ENSG00000156755-ENSG00000271225	transcript;intergenic_region	ENST00000604946.1;ENSG00000156755-ENSG00000271225	processed_pseudogene;.	MODIFIER;MODIFIER	downstream_gene_variant;intergenic_region	.	.	.	.	.	.	.	.	.	.	.	.	.	.	.
9	64810876	Sniffles2.INS.2452M8	N	<INS:80>	INS	INS	80	149.753	408.087	888	780	108	0.122	novel	0.00113	0.00113	rare	0	0.00347	0	0	0.00292	0.00128	0	0.00379	0	0	0.00338	1	1	1	1	1	1	1	1	1	1	0	0.998	0	0	0.101	0.00408	0.00441	0.711	difficult	GRCh38_lowmappabilityall;GRCh38_nonunique_l100_m2_e1;GRCh38_nonunique_l250_m0_e0;GRCh38_segdups_gt10kb;GRCh38_chainSelf;GRCh38_segdups;GRCh38_chainSelf_gt10kb;GRCh38_alllowmapandsegdupregions;GRCh38_alldifficultregions	BNIP3P4	ENSG00000271225	transcript	ENST00000604946.1	processed_pseudogene	MODIFIER	non_coding_transcript_exon_variant	.	.	.	.	.	.	.	.	.	.	.	.	.	.	.
9	64834637	Sniffles2.INS.2456M8	N	<INS:82>	INS	INS	82	98.058	333.999	888	827	61	0.0687	novel	0.00732	0.00732	low_frequency	0.00208	0.00694	0	0.0152	0.0146	0.00786	0.00222	0.0073	0	0.016	0.0163	1	1	1	1	1	1	1	1	1	1	0.00394	0.977	0	0	0.394	0.00184	0.00466	0.326	difficult	GRCh38_AllTandemRepeatsandHomopolymers_slop5;GRCh38_AllTandemRepeats_gt100bp_slop5;GRCh38_allTandemRepeats;GRCh38_SimpleRepeat_homopolymer_4to6_slop5;GRCh38_AllTandemRepeats_201to10000bp_slop5;GRCh38_lowmappabilityall;GRCh38_nonunique_l100_m2_e1;GRCh38_nonunique_l250_m0_e0;GRCh38_segdups_gt10kb;GRCh38_chainSelf;GRCh38_segdups;GRCh38_chainSelf_gt10kb;GRCh38_alllowmapandsegdupregions;GRCh38_alldifficultregions	ENSG00000197550	ENSG00000197550	transcript	ENST00000455242.1	unprocessed_pseudogene	MODIFIER	non_coding_transcript_exon_variant	.	.	.	.	.	.	.	.	.	.	.	.	.	.	.
9	64915273	Sniffles2.INS.2463M8	N	<INS:55>	INS	INS	55	72.103	534.674	888	722	166	0.187	novel	0.00169	0.00169	rare	0.00208	0	0.00595	0	0	0.00208	0.0024	0	0.00781	0	0	1	1	1	1	1	1	1	1	1	1	0.000563	0.995	0	0	0.377	9.83e-05	0.000491	0.181	difficult	GRCh38_lowmappabilityall;GRCh38_nonunique_l100_m2_e1;GRCh38_segdups_gt10kb;GRCh38_chainSelf;GRCh38_segdups;GRCh38_chainSelf_gt10kb;GRCh38_alllowmapandsegdupregions;GRCh38_alldifficultregions	ENSG00000223602-ENSG00000287988	ENSG00000223602-ENSG00000287988	intergenic_region	ENSG00000223602-ENSG00000287988	.	MODIFIER	intergenic_region	.	.	.	.	.	.	.	.	.	.	.	.	.	.	.
9	64935848	Sniffles2.DEL.2484M8	N	<DEL:-11059>	DEL	DEL	-11059	0.496	5.695	888	783	105	0.118	known	0.00901	0.00901	low_frequency	0.00208	0.0139	0.0238	0.0061	0.00292	0.0102	0.00231	0.0156	0.0292	0.00658	0.00333	1	0.0209	0.0817	1	1	1	0.0235	0.0998	1	1	0.00169	0.981	0	0	0.168	0.00119	0.00548	0.182	difficult	GRCh38_AllHomopolymers_gt6bp_imperfectgt10bp_slop5;GRCh38_AllTandemRepeatsandHomopolymers_slop5;GRCh38_AllTandemRepeats_gt100bp_slop5;GRCh38_allTandemRepeats;GRCh38_SimpleRepeat_homopolymer_7to11_slop5;GRCh38_SimpleRepeat_homopolymer_4to6_slop5;GRCh38_AllTandemRepeats_gt10000bp_slop5;GRCh38_satellites_slop5;GRCh38_lowmappabilityall;GRCh38_nonunique_l100_m2_e1;GRCh38_nonunique_l250_m0_e0;GRCh38_allOtherDifficultregions;GRCh38_gnomAD_InbreedingCoeff_slop1bp_merge1000bp;GRCh38_segdups_gt10kb;GRCh38_chainSelf;GRCh38_segdups;GRCh38_chainSelf_gt10kb;GRCh38_alllowmapandsegdupregions;GRCh38_alldifficultregions	ENSG00000223602-ENSG00000287988	ENSG00000223602-ENSG00000287988	intergenic_region	ENSG00000223602-ENSG00000287988	.	MODIFIER	intergenic_region	.	.	.	.	.	.	.	.	.	.	.	.	.	.	.
9	64939057	Sniffles2.INS.2464M8	N	<INS:902>	INS	INS	902	4.012	320.976	888	785	103	0.116	known	0.00169	0.00169	rare	0.00415	0.00347	0	0	0	0.00191	0.00457	0.00403	0	0	0	1	1	1	1	1	1	1	1	1	1	0	0.997	0	0	0.126	0	4.07e-05	0.0215	difficult	GRCh38_AllTandemRepeatsandHomopolymers_slop5;GRCh38_AllTandemRepeats_gt100bp_slop5;GRCh38_allTandemRepeats;GRCh38_AllTandemRepeats_gt10000bp_slop5;GRCh38_satellites_slop5;GRCh38_lowmappabilityall;GRCh38_nonunique_l100_m2_e1;GRCh38_segdups_gt10kb;GRCh38_chainSelf;GRCh38_segdups;GRCh38_chainSelf_gt10kb;GRCh38_alllowmapandsegdupregions;GRCh38_alldifficultregions	ENSG00000223602-ENSG00000287988	ENSG00000223602-ENSG00000287988	intergenic_region	ENSG00000223602-ENSG00000287988	.	MODIFIER	intergenic_region	.	.	.	.	.	.	.	.	.	.	.	.	.	.	.
9	64940095	Sniffles2.DEL.2485M8	N	<DEL:-10684>	DEL	DEL	-10684	0	0	888	779	109	0.123	known	0.00282	0.00282	rare	0.0104	0	0	0	0	0.00321	0.0116	0	0	0	0	1	1	1	1	1	1	1	1	1	1	0	0.994	0	0	0.0898	0.000127	0.000727	0.144	difficult	GRCh38_AllHomopolymers_gt6bp_imperfectgt10bp_slop5;GRCh38_AllTandemRepeatsandHomopolymers_slop5;GRCh38_AllTandemRepeats_gt100bp_slop5;GRCh38_allTandemRepeats;GRCh38_SimpleRepeat_homopolymer_7to11_slop5;GRCh38_SimpleRepeat_homopolymer_4to6_slop5;GRCh38_AllTandemRepeats_gt10000bp_slop5;GRCh38_satellites_slop5;GRCh38_lowmappabilityall;GRCh38_nonunique_l100_m2_e1;GRCh38_nonunique_l250_m0_e0;GRCh38_allOtherDifficultregions;GRCh38_gnomAD_InbreedingCoeff_slop1bp_merge1000bp;GRCh38_segdups_gt10kb;GRCh38_chainSelf;GRCh38_segdups;GRCh38_chainSelf_gt10kb;GRCh38_alllowmapandsegdupregions;GRCh38_alldifficultregions	ENSG00000223602-ENSG00000287988	ENSG00000223602-ENSG00000287988	intergenic_region	ENSG00000223602-ENSG00000287988	.	MODIFIER	intergenic_region	.	.	.	.	.	.	.	.	.	.	.	.	.	.	.
9	64943626	Sniffles2.DEL.2486M8	N	<DEL:-50>	DEL	DEL	-50	176.278	112.42	888	788	100	0.113	novel	0.00113	0.00113	rare	0.00415	0	0	0	0	0.000634	0.00222	0	0	0	0	1	1	1	1	1	1	1	1	1	1	0	0.998	0	0	0.0649	6.15e-06	6.99e-05	0.0833	difficult	GRCh38_AllTandemRepeatsandHomopolymers_slop5;GRCh38_AllTandemRepeats_gt100bp_slop5;GRCh38_allTandemRepeats;GRCh38_SimpleRepeat_homopolymer_4to6_slop5;GRCh38_AllTandemRepeats_gt10000bp_slop5;GRCh38_satellites_slop5;GRCh38_lowmappabilityall;GRCh38_nonunique_l100_m2_e1;GRCh38_segdups_gt10kb;GRCh38_chainSelf;GRCh38_segdups;GRCh38_chainSelf_gt10kb;GRCh38_alllowmapandsegdupregions;GRCh38_alldifficultregions	ENSG00000223602-ENSG00000287988	ENSG00000223602-ENSG00000287988	intergenic_region	ENSG00000223602-ENSG00000287988	.	MODIFIER	intergenic_region	.	.	.	.	.	.	.	.	.	.	.	.	.	.	.
9	64944361	Sniffles2.DEL.2488M8	N	<DEL:-93>	DEL	DEL	-93	61.181	141.47	888	824	64	0.0721	novel	0.0659	0.0659	common	0.0581	0.0521	0.131	0.0366	0.0526	0.0582	0.0494	0.0433	0.114	0.039	0.0497	0.0354	1.52e-06	3.64e-05	0.0132	0.0661	0.0961	0.000425	5.37e-05	0.0149	0.0463	0.018	0.872	0.0526	0.0526	0.218	0.0194	0.055	0.244	difficult	GRCh38_AllTandemRepeatsandHomopolymers_slop5;GRCh38_AllTandemRepeats_gt100bp_slop5;GRCh38_allTandemRepeats;GRCh38_SimpleRepeat_homopolymer_4to6_slop5;GRCh38_AllTandemRepeats_gt10000bp_slop5;GRCh38_satellites_slop5;GRCh38_segdups_gt10kb;GRCh38_chainSelf;GRCh38_segdups;GRCh38_chainSelf_gt10kb;GRCh38_alllowmapandsegdupregions;GRCh38_alldifficultregions	ENSG00000223602-ENSG00000287988	ENSG00000223602-ENSG00000287988	intergenic_region	ENSG00000223602-ENSG00000287988	.	MODIFIER	intergenic_region	.	.	.	.	.	.	.	.	.	.	.	.	.	.	.
9	64944452	Sniffles2.INS.2465M8	N	<INS:76>	INS	INS	76	44.246	196.707	888	798	90	0.101	novel	0.0208	0.0208	low_frequency	0.0166	0.0312	0.0536	0.00305	0.00292	0.015	0.0132	0.0242	0.0385	0	0.00327	0.0573	0.00451	0.0683	1	1	0.0328	0.000742	0.0117	1	1	0.00507	0.961	0.0938	0.0938	0.178	0.000842	0.0126	0.111	difficult	GRCh38_AllTandemRepeatsandHomopolymers_slop5;GRCh38_AllTandemRepeats_gt100bp_slop5;GRCh38_allTandemRepeats;GRCh38_AllTandemRepeats_gt10000bp_slop5;GRCh38_satellites_slop5;GRCh38_segdups_gt10kb;GRCh38_chainSelf;GRCh38_segdups;GRCh38_chainSelf_gt10kb;GRCh38_alllowmapandsegdupregions;GRCh38_alldifficultregions	ENSG00000223602-ENSG00000287988	ENSG00000223602-ENSG00000287988	intergenic_region	ENSG00000223602-ENSG00000287988	.	MODIFIER	intergenic_region	.	.	.	.	.	.	.	.	.	.	.	.	.	.	.
9	64945184	Sniffles2.DEL.2489M8	N	<DEL:-52>	DEL	DEL	-52	77.229	303.432	888	792	96	0.108	novel	0.00282	0.00282	rare	0.00208	0.00347	0.00595	0	0.00292	0.00316	0.0022	0.00403	0.00709	0	0.00331	1	1	1	1	1	1	1	1	1	1	0.000563	0.993	0	0	0.174	3.59e-05	0.000826	0.0483	difficult	GRCh38_AllTandemRepeatsandHomopolymers_slop5;GRCh38_AllTandemRepeats_gt100bp_slop5;GRCh38_allTandemRepeats;GRCh38_SimpleRepeat_homopolymer_4to6_slop5;GRCh38_AllTandemRepeats_gt10000bp_slop5;GRCh38_satellites_slop5;GRCh38_lowmappabilityall;GRCh38_nonunique_l100_m2_e1;GRCh38_segdups_gt10kb;GRCh38_chainSelf;GRCh38_segdups;GRCh38_chainSelf_gt10kb;GRCh38_alllowmapandsegdupregions;GRCh38_alldifficultregions	ENSG00000223602-ENSG00000287988	ENSG00000223602-ENSG00000287988	intergenic_region	ENSG00000223602-ENSG00000287988	.	MODIFIER	intergenic_region	.	.	.	.	.	.	.	.	.	.	.	.	.	.	.
9	64947821	Sniffles2.INS.2467M8	N	<INS:171>	INS	INS	171	183.011	263.076	888	822	66	0.0743	novel	0.0146	0.0146	low_frequency	0.0124	0.0243	0.0149	0.0122	0.0117	0.0158	0.0132	0.0265	0.017	0.013	0.0124	1	0.0719	1	0.0183	1	1	0.0783	1	0.0195	1	0.00394	0.965	0	0	0.175	0.00539	0.0145	0.253	difficult	GRCh38_AllTandemRepeatsandHomopolymers_slop5;GRCh38_AllTandemRepeats_gt100bp_slop5;GRCh38_allTandemRepeats;GRCh38_AllTandemRepeats_gt10000bp_slop5;GRCh38_satellites_slop5;GRCh38_lowmappabilityall;GRCh38_nonunique_l100_m2_e1;GRCh38_allOtherDifficultregions;GRCh38_gnomAD_InbreedingCoeff_slop1bp_merge1000bp;GRCh38_segdups_gt10kb;GRCh38_chainSelf;GRCh38_segdups;GRCh38_chainSelf_gt10kb;GRCh38_alllowmapandsegdupregions;GRCh38_alldifficultregions	ENSG00000223602-ENSG00000287988	ENSG00000223602-ENSG00000287988	intergenic_region	ENSG00000223602-ENSG00000287988	.	MODIFIER	intergenic_region	.	.	.	.	.	.	.	.	.	.	.	.	.	.	.
9	64948515	Sniffles2.DEL.248BM8	N	<DEL:-166>	DEL	DEL	-166	78.083	314.241	888	826	62	0.0698	novel	0.0203	0.0203	low_frequency	0.0498	0.0139	0.00298	0.0122	0.00877	0.0218	0.0522	0.0152	0.00338	0.0129	0.00932	1	0.0209	1	0.0183	1	1	0.0228	1	0.0194	1	0.00563	0.95	0	0	0.2	0.000837	0.0111	0.101	difficult	GRCh38_AllTandemRepeatsandHomopolymers_slop5;GRCh38_AllTandemRepeats_gt100bp_slop5;GRCh38_allTandemRepeats;GRCh38_SimpleRepeat_homopolymer_4to6_slop5;GRCh38_AllTandemRepeats_gt10000bp_slop5;GRCh38_satellites_slop5;GRCh38_lowmappabilityall;GRCh38_nonunique_l100_m2_e1;GRCh38_nonunique_l250_m0_e0;GRCh38_segdups_gt10kb;GRCh38_chainSelf;GRCh38_segdups;GRCh38_chainSelf_gt10kb;GRCh38_alllowmapandsegdupregions;GRCh38_alldifficultregions	ENSG00000223602-ENSG00000287988	ENSG00000223602-ENSG00000287988	intergenic_region	ENSG00000223602-ENSG00000287988	.	MODIFIER	intergenic_region	.	.	.	.	.	.	.	.	.	.	.	.	.	.	.
9	64949529	Sniffles2.DEL.248CM8	N	<DEL:-74>	DEL	DEL	-74	213.333	204.13	888	819	69	0.0777	novel	0.00451	0.00451	rare	0.0124	0	0.00595	0	0	0.00488	0.0132	0	0.00671	0	0	1	1	1	1	1	1	1	1	1	1	0.00113	0.989	0	0	0.252	5.53e-05	0.00103	0.0519	difficult	GRCh38_AllTandemRepeatsandHomopolymers_slop5;GRCh38_AllTandemRepeats_gt100bp_slop5;GRCh38_allTandemRepeats;GRCh38_SimpleRepeat_homopolymer_4to6_slop5;GRCh38_AllTandemRepeats_gt10000bp_slop5;GRCh38_satellites_slop5;GRCh38_lowmappabilityall;GRCh38_nonunique_l100_m2_e1;GRCh38_segdups_gt10kb;GRCh38_chainSelf;GRCh38_segdups;GRCh38_chainSelf_gt10kb;GRCh38_alllowmapandsegdupregions;GRCh38_alldifficultregions	ENSG00000223602-ENSG00000287988	ENSG00000223602-ENSG00000287988	intergenic_region	ENSG00000223602-ENSG00000287988	.	MODIFIER	intergenic_region	.	.	.	.	.	.	.	.	.	.	.	.	.	.	.
9	64950315	Sniffles2.DEL.248DM8	N	<DEL:-170>	DEL	DEL	-170	76.582	276.826	888	826	62	0.0698	novel	0.00338	0.00338	rare	0	0.00347	0.0119	0	0.00292	0.00363	0	0.00385	0.0132	0	0.00312	1	1	1	1	1	1	1	1	1	1	0.000563	0.992	0	0	0.135	0.000108	0.00134	0.0678	difficult	GRCh38_AllTandemRepeatsandHomopolymers_slop5;GRCh38_AllTandemRepeats_gt100bp_slop5;GRCh38_allTandemRepeats;GRCh38_SimpleRepeat_homopolymer_4to6_slop5;GRCh38_AllTandemRepeats_gt10000bp_slop5;GRCh38_satellites_slop5;GRCh38_lowmappabilityall;GRCh38_nonunique_l100_m2_e1;GRCh38_segdups_gt10kb;GRCh38_chainSelf;GRCh38_segdups;GRCh38_chainSelf_gt10kb;GRCh38_alllowmapandsegdupregions;GRCh38_alldifficultregions	ENSG00000223602-ENSG00000287988	ENSG00000223602-ENSG00000287988	intergenic_region	ENSG00000223602-ENSG00000287988	.	MODIFIER	intergenic_region	.	.	.	.	.	.	.	.	.	.	.	.	.	.	.
9	64951894	Sniffles2.DEL.248EM8	N	<DEL:-168>	DEL	DEL	-168	111.522	356.787	888	837	51	0.0574	novel	0.00394	0.00394	rare	0.00208	0.00347	0.00595	0.00305	0.00585	0.00418	0.00218	0.00368	0.00649	0.00318	0.00621	1	1	1	1	1	1	1	1	1	1	0.000563	0.991	0	0	0.163	6.04e-05	0.001	0.0499	difficult	GRCh38_AllTandemRepeatsandHomopolymers_slop5;GRCh38_AllTandemRepeats_gt100bp_slop5;GRCh38_allTandemRepeats;GRCh38_SimpleRepeat_homopolymer_4to6_slop5;GRCh38_AllTandemRepeats_gt10000bp_slop5;GRCh38_satellites_slop5;GRCh38_lowmappabilityall;GRCh38_nonunique_l100_m2_e1;GRCh38_nonunique_l250_m0_e0;GRCh38_segdups_gt10kb;GRCh38_chainSelf;GRCh38_segdups;GRCh38_chainSelf_gt10kb;GRCh38_alllowmapandsegdupregions;GRCh38_alldifficultregions	ENSG00000223602-ENSG00000287988	ENSG00000223602-ENSG00000287988	intergenic_region	ENSG00000223602-ENSG00000287988	.	MODIFIER	intergenic_region	.	.	.	.	.	.	.	.	.	.	.	.	.	.	.
9	64952303	Sniffles2.INS.246AM8	N	<INS:667>	INS	INS	667	139.197	294.689	888	832	56	0.0631	novel	0.00113	0.00113	rare	0.00415	0	0	0	0	0.0012	0.00439	0	0	0	0	1	1	1	1	1	1	1	1	1	1	0.000563	0.997	0	0	0.479	3.07e-06	0.00013	0.0262	difficult	GRCh38_AllTandemRepeatsandHomopolymers_slop5;GRCh38_AllTandemRepeats_gt100bp_slop5;GRCh38_allTandemRepeats;GRCh38_SimpleRepeat_homopolymer_4to6_slop5;GRCh38_AllTandemRepeats_gt10000bp_slop5;GRCh38_satellites_slop5;GRCh38_lowmappabilityall;GRCh38_nonunique_l100_m2_e1;GRCh38_segdups_gt10kb;GRCh38_chainSelf;GRCh38_segdups;GRCh38_chainSelf_gt10kb;GRCh38_alllowmapandsegdupregions;GRCh38_alldifficultregions	ENSG00000223602-ENSG00000287988	ENSG00000223602-ENSG00000287988	intergenic_region	ENSG00000223602-ENSG00000287988	.	MODIFIER	intergenic_region	.	.	.	.	.	.	.	.	.	.	.	.	.	.	.
9	64952605	Sniffles2.DEL.248FM8	N	<DEL:-4098>	DEL	DEL	-4098	0	0.853	888	819	69	0.0777	novel	0.00676	0.00676	low_frequency	0.0166	0.00347	0	0	0.00877	0.00733	0.0179	0.00373	0	0	0.00955	0.0573	1	1	1	1	0.0619	1	1	1	1	0.00169	0.984	0	0	0.193	6.25e-05	0.00234	0.0517	difficult	GRCh38_AllHomopolymers_gt6bp_imperfectgt10bp_slop5;GRCh38_AllTandemRepeatsandHomopolymers_slop5;GRCh38_AllTandemRepeats_gt100bp_slop5;GRCh38_allTandemRepeats;GRCh38_SimpleRepeat_homopolymer_7to11_slop5;GRCh38_SimpleRepeat_homopolymer_4to6_slop5;GRCh38_AllTandemRepeats_gt10000bp_slop5;GRCh38_satellites_slop5;GRCh38_lowmappabilityall;GRCh38_nonunique_l100_m2_e1;GRCh38_nonunique_l250_m0_e0;GRCh38_segdups_gt10kb;GRCh38_chainSelf;GRCh38_segdups;GRCh38_chainSelf_gt10kb;GRCh38_alllowmapandsegdupregions;GRCh38_alldifficultregions	ENSG00000223602-ENSG00000287988	ENSG00000223602-ENSG00000287988	intergenic_region	ENSG00000223602-ENSG00000287988	.	MODIFIER	intergenic_region	.	.	.	.	.	.	.	.	.	.	.	.	.	.	.
9	64952630	Sniffles2.INS.246BM8	N	<INS:3076>	INS	INS	3076	325.913	199.755	888	813	75	0.0845	novel	0.00394	0.00394	rare	0.0145	0	0	0	0	0.0043	0.0161	0	0	0	0	1	1	1	1	1	1	1	1	1	1	0.000563	0.991	0	0	0.191	6.15e-05	0.000721	0.1	difficult	GRCh38_AllTandemRepeatsandHomopolymers_slop5;GRCh38_AllTandemRepeats_gt100bp_slop5;GRCh38_allTandemRepeats;GRCh38_AllTandemRepeats_gt10000bp_slop5;GRCh38_satellites_slop5;GRCh38_lowmappabilityall;GRCh38_nonunique_l100_m2_e1;GRCh38_nonunique_l250_m0_e0;GRCh38_segdups_gt10kb;GRCh38_chainSelf;GRCh38_segdups;GRCh38_chainSelf_gt10kb;GRCh38_alllowmapandsegdupregions;GRCh38_alldifficultregions	ENSG00000223602-ENSG00000287988	ENSG00000223602-ENSG00000287988	intergenic_region	ENSG00000223602-ENSG00000287988	.	MODIFIER	intergenic_region	.	.	.	.	.	.	.	.	.	.	.	.	.	.	.
9	64953162	Sniffles2.DEL.2491M8	N	<DEL:-168>	DEL	DEL	-168	116.821	288.621	888	817	71	0.0799	novel	0.00563	0.00563	low_frequency	0.00415	0.00694	0.00893	0.00305	0.00585	0.00612	0.00453	0.00741	0.0101	0.00323	0.00637	1	1	0.00895	1	1	1	1	0.0101	1	1	0.00169	0.986	0	0	0.202	0.000763	0.00354	0.144	difficult	GRCh38_AllTandemRepeatsandHomopolymers_slop5;GRCh38_AllTandemRepeats_gt100bp_slop5;GRCh38_allTandemRepeats;GRCh38_SimpleRepeat_homopolymer_4to6_slop5;GRCh38_AllTandemRepeats_gt10000bp_slop5;GRCh38_satellites_slop5;GRCh38_lowmappabilityall;GRCh38_nonunique_l100_m2_e1;GRCh38_nonunique_l250_m0_e0;GRCh38_segdups_gt10kb;GRCh38_chainSelf;GRCh38_segdups;GRCh38_chainSelf_gt10kb;GRCh38_alllowmapandsegdupregions;GRCh38_alldifficultregions	ENSG00000223602-ENSG00000287988	ENSG00000223602-ENSG00000287988	intergenic_region	ENSG00000223602-ENSG00000287988	.	MODIFIER	intergenic_region	.	.	.	.	.	.	.	.	.	.	.	.	.	.	.
9	64953313	Sniffles2.INS.246CM8	N	<INS:2050>	INS	INS	2050	106.403	347.303	888	810	78	0.0878	novel	0.00451	0.00451	rare	0.0166	0	0	0	0	0.00494	0.0182	0	0	0	0	1	1	1	1	1	1	1	1	1	1	0.000563	0.99	0	0	0.176	9.32e-05	0.00101	0.0874	difficult	GRCh38_AllTandemRepeatsandHomopolymers_slop5;GRCh38_AllTandemRepeats_gt100bp_slop5;GRCh38_allTandemRepeats;GRCh38_AllTandemRepeats_gt10000bp_slop5;GRCh38_satellites_slop5;GRCh38_lowmappabilityall;GRCh38_nonunique_l100_m2_e1;GRCh38_segdups_gt10kb;GRCh38_chainSelf;GRCh38_segdups;GRCh38_chainSelf_gt10kb;GRCh38_alllowmapandsegdupregions;GRCh38_alldifficultregions	ENSG00000223602-ENSG00000287988	ENSG00000223602-ENSG00000287988	intergenic_region	ENSG00000223602-ENSG00000287988	.	MODIFIER	intergenic_region	.	.	.	.	.	.	.	.	.	.	.	.	.	.	.
9	64954353	Sniffles2.DEL.2492M8	N	<DEL:-173>	DEL	DEL	-173	158.012	169.142	888	807	81	0.0912	novel	0.0169	0.0169	low_frequency	0.0166	0.0139	0.0327	0.0122	0.00877	0.0174	0.016	0.0155	0.036	0.00987	0.00974	1	1	0.000183	1	1	1	1	0.000243	1	1	0.00282	0.964	0	0	0.155	0.000436	0.00698	0.0705	difficult	GRCh38_AllTandemRepeatsandHomopolymers_slop5;GRCh38_AllTandemRepeats_gt100bp_slop5;GRCh38_allTandemRepeats;GRCh38_SimpleRepeat_homopolymer_4to6_slop5;GRCh38_AllTandemRepeats_gt10000bp_slop5;GRCh38_satellites_slop5;GRCh38_lowmappabilityall;GRCh38_nonunique_l100_m2_e1;GRCh38_nonunique_l250_m0_e0;GRCh38_segdups_gt10kb;GRCh38_chainSelf;GRCh38_segdups;GRCh38_chainSelf_gt10kb;GRCh38_alllowmapandsegdupregions;GRCh38_alldifficultregions	ENSG00000223602-ENSG00000287988	ENSG00000223602-ENSG00000287988	intergenic_region	ENSG00000223602-ENSG00000287988	.	MODIFIER	intergenic_region	.	.	.	.	.	.	.	.	.	.	.	.	.	.	.
9	64954948	Sniffles2.INS.246DM8	N	<INS:173>	INS	INS	173	175.784	392.36	888	800	88	0.0991	novel	0.00113	0.00113	rare	0	0.00347	0	0	0.00292	0.00125	0	0.00385	0	0	0.00333	1	1	1	1	1	1	1	1	1	1	0	0.998	0	0	0.0279	0.00018	0.000499	0.202	difficult	GRCh38_AllTandemRepeatsandHomopolymers_slop5;GRCh38_AllTandemRepeats_gt100bp_slop5;GRCh38_allTandemRepeats;GRCh38_AllTandemRepeats_gt10000bp_slop5;GRCh38_satellites_slop5;GRCh38_lowmappabilityall;GRCh38_nonunique_l100_m2_e1;GRCh38_nonunique_l250_m0_e0;GRCh38_segdups_gt10kb;GRCh38_chainSelf;GRCh38_segdups;GRCh38_chainSelf_gt10kb;GRCh38_alllowmapandsegdupregions;GRCh38_alldifficultregions	ENSG00000223602-ENSG00000287988	ENSG00000223602-ENSG00000287988	intergenic_region	ENSG00000223602-ENSG00000287988	.	MODIFIER	intergenic_region	.	.	.	.	.	.	.	.	.	.	.	.	.	.	.
9	64955298	Sniffles2.DEL.2493M8	N	<DEL:-169>	DEL	DEL	-169	238.665	261.572	888	810	78	0.0878	novel	0.0208	0.0208	low_frequency	0.0311	0.0104	0.0327	0.00915	0.0146	0.0185	0.0315	0.00763	0.0233	0.00667	0.0159	0.201	1	0.0085	1	1	0.191	1	0.0691	1	1	0.00338	0.955	0	0	0.147	0.000685	0.00966	0.0693	difficult	GRCh38_AllTandemRepeatsandHomopolymers_slop5;GRCh38_AllTandemRepeats_gt100bp_slop5;GRCh38_allTandemRepeats;GRCh38_SimpleRepeat_homopolymer_4to6_slop5;GRCh38_AllTandemRepeats_gt10000bp_slop5;GRCh38_satellites_slop5;GRCh38_lowmappabilityall;GRCh38_nonunique_l100_m2_e1;GRCh38_nonunique_l250_m0_e0;GRCh38_segdups_gt10kb;GRCh38_chainSelf;GRCh38_segdups;GRCh38_chainSelf_gt10kb;GRCh38_alllowmapandsegdupregions;GRCh38_alldifficultregions	ENSG00000223602-ENSG00000287988	ENSG00000223602-ENSG00000287988	intergenic_region	ENSG00000223602-ENSG00000287988	.	MODIFIER	intergenic_region	.	.	.	.	.	.	.	.	.	.	.	.	.	.	.
9	64955828	Sniffles2.INS.2470M8	N	<INS:60>	INS	INS	60	170.386	166.857	888	795	93	0.105	novel	0.0107	0.0107	low_frequency	0.0083	0.00347	0.0179	0.0122	0.0117	0.012	0.00926	0.00385	0.0203	0.0133	0.0132	1	1	1	1	1	1	1	1	1	1	0.00169	0.975	0	0	0.147	0.00732	0.0121	0.365	difficult	GRCh38_AllTandemRepeatsandHomopolymers_slop5;GRCh38_AllTandemRepeats_gt100bp_slop5;GRCh38_allTandemRepeats;GRCh38_AllTandemRepeats_gt10000bp_slop5;GRCh38_satellites_slop5;GRCh38_lowmappabilityall;GRCh38_nonunique_l100_m2_e1;GRCh38_nonunique_l250_m0_e0;GRCh38_segdups_gt10kb;GRCh38_chainSelf;GRCh38_segdups;GRCh38_chainSelf_gt10kb;GRCh38_alllowmapandsegdupregions;GRCh38_alldifficultregions	ENSG00000223602-ENSG00000287988	ENSG00000223602-ENSG00000287988	intergenic_region	ENSG00000223602-ENSG00000287988	.	MODIFIER	intergenic_region	.	.	.	.	.	.	.	.	.	.	.	.	.	.	.
9	64956295	Sniffles2.DEL.2495M8	N	<DEL:-171>	DEL	DEL	-171	193.537	211.893	888	797	91	0.102	novel	0.0152	0.0152	low_frequency	0.0166	0.0104	0.0298	0.00915	0.00877	0.0119	0.0183	0	0.0204	0.00671	0.0098	1	1	0.129	1	1	1	1	0.0507	1	1	0.00225	0.966	0	0	0.159	0.000405	0.00665	0.0641	difficult	GRCh38_AllTandemRepeatsandHomopolymers_slop5;GRCh38_AllTandemRepeats_gt100bp_slop5;GRCh38_allTandemRepeats;GRCh38_SimpleRepeat_homopolymer_4to6_slop5;GRCh38_AllTandemRepeats_gt10000bp_slop5;GRCh38_satellites_slop5;GRCh38_lowmappabilityall;GRCh38_nonunique_l100_m2_e1;GRCh38_nonunique_l250_m0_e0;GRCh38_segdups_gt10kb;GRCh38_chainSelf;GRCh38_segdups;GRCh38_chainSelf_gt10kb;GRCh38_alllowmapandsegdupregions;GRCh38_alldifficultregions	ENSG00000223602-ENSG00000287988	ENSG00000223602-ENSG00000287988	intergenic_region	ENSG00000223602-ENSG00000287988	.	MODIFIER	intergenic_region	.	.	.	.	.	.	.	.	.	.	.	.	.	.	.
9	64958126	Sniffles2.INS.2471M8	N	<INS:52>	INS	INS	52	115.093	275.872	888	777	111	0.125	novel	0.00169	0.00169	rare	0.00208	0	0.00595	0	0	0.00193	0.00238	0	0.00676	0	0	1	1	1	1	1	1	1	1	1	1	0.000563	0.995	0	0	0.261	0	0.000481	0.0159	difficult	GRCh38_AllTandemRepeatsandHomopolymers_slop5;GRCh38_AllTandemRepeats_gt100bp_slop5;GRCh38_allTandemRepeats;GRCh38_SimpleRepeat_homopolymer_4to6_slop5;GRCh38_AllTandemRepeats_gt10000bp_slop5;GRCh38_satellites_slop5;GRCh38_lowmappabilityall;GRCh38_nonunique_l100_m2_e1;GRCh38_allOtherDifficultregions;GRCh38_gnomAD_InbreedingCoeff_slop1bp_merge1000bp;GRCh38_segdups_gt10kb;GRCh38_chainSelf;GRCh38_segdups;GRCh38_chainSelf_gt10kb;GRCh38_alllowmapandsegdupregions;GRCh38_alldifficultregions	ENSG00000223602-ENSG00000287988	ENSG00000223602-ENSG00000287988	intergenic_region	ENSG00000223602-ENSG00000287988	.	MODIFIER	intergenic_region	.	.	.	.	.	.	.	.	.	.	.	.	.	.	.
9	64958556	Sniffles2.DEL.2496M8	N	<DEL:-166>	DEL	DEL	-166	118.475	242.796	888	798	90	0.101	novel	0.0158	0.0158	low_frequency	0.0124	0.0104	0.0149	0.0152	0.0263	0.0175	0.014	0.0114	0.0166	0.0164	0.03	1	1	1	1	0.102	1	1	1	1	0.116	0.0045	0.963	0.037	0.037	0.188	0.00319	0.0115	0.19	difficult	GRCh38_AllTandemRepeatsandHomopolymers_slop5;GRCh38_AllTandemRepeats_gt100bp_slop5;GRCh38_allTandemRepeats;GRCh38_SimpleRepeat_homopolymer_4to6_slop5;GRCh38_AllTandemRepeats_gt10000bp_slop5;GRCh38_satellites_slop5;GRCh38_lowmappabilityall;GRCh38_nonunique_l100_m2_e1;GRCh38_allOtherDifficultregions;GRCh38_gnomAD_InbreedingCoeff_slop1bp_merge1000bp;GRCh38_segdups_gt10kb;GRCh38_chainSelf;GRCh38_segdups;GRCh38_chainSelf_gt10kb;GRCh38_alllowmapandsegdupregions;GRCh38_alldifficultregions	ENSG00000223602-ENSG00000287988	ENSG00000223602-ENSG00000287988	intergenic_region	ENSG00000223602-ENSG00000287988	.	MODIFIER	intergenic_region	.	.	.	.	.	.	.	.	.	.	.	.	.	.	.
9	64960374	Sniffles2.INS.2474M8	N	<INS:61>	INS	INS	61	103.807	468.463	888	758	130	0.146	novel	0.00169	0.00169	rare	0	0	0.00595	0	0.00292	0.00198	0	0	0.00709	0	0.0036	1	1	0.00298	1	1	1	1	0.00356	1	1	0.00113	0.995	0	0	0.303	0.000103	0.000578	0.126	difficult	GRCh38_AllTandemRepeatsandHomopolymers_slop5;GRCh38_AllTandemRepeats_gt100bp_slop5;GRCh38_allTandemRepeats;GRCh38_AllTandemRepeats_gt10000bp_slop5;GRCh38_satellites_slop5;GRCh38_lowmappabilityall;GRCh38_nonunique_l100_m2_e1;GRCh38_nonunique_l250_m0_e0;GRCh38_segdups_gt10kb;GRCh38_chainSelf;GRCh38_segdups;GRCh38_chainSelf_gt10kb;GRCh38_alllowmapandsegdupregions;GRCh38_alldifficultregions	ENSG00000223602-ENSG00000287988	ENSG00000223602-ENSG00000287988	intergenic_region	ENSG00000223602-ENSG00000287988	.	MODIFIER	intergenic_region	.	.	.	.	.	.	.	.	.	.	.	.	.	.	.
9	64960384	Sniffles2.DEL.2497M8	N	<DEL:-171>	DEL	DEL	-171	64.779	154.37	888	777	111	0.125	novel	0.0248	0.0248	low_frequency	0.0208	0.0174	0.0327	0.0183	0.0351	0.0212	0.0168	0.012	0.0241	0.0164	0.0374	1	1	0.156	0.0454	0.181	1	1	0.0714	0.0328	0.176	0.00901	0.938	0.0244	0.0244	0.216	0.00905	0.0201	0.272	difficult	GRCh38_AllTandemRepeatsandHomopolymers_slop5;GRCh38_AllTandemRepeats_gt100bp_slop5;GRCh38_allTandemRepeats;GRCh38_SimpleRepeat_homopolymer_4to6_slop5;GRCh38_AllTandemRepeats_gt10000bp_slop5;GRCh38_satellites_slop5;GRCh38_lowmappabilityall;GRCh38_nonunique_l100_m2_e1;GRCh38_nonunique_l250_m0_e0;GRCh38_segdups_gt10kb;GRCh38_chainSelf;GRCh38_segdups;GRCh38_chainSelf_gt10kb;GRCh38_alllowmapandsegdupregions;GRCh38_alldifficultregions	ENSG00000223602-ENSG00000287988	ENSG00000223602-ENSG00000287988	intergenic_region	ENSG00000223602-ENSG00000287988	.	MODIFIER	intergenic_region	.	.	.	.	.	.	.	.	.	.	.	.	.	.	.
9	64961180	Sniffles2.INS.2475M8	N	<INS:512>	INS	INS	512	99.551	107.756	888	766	122	0.137	novel	0.018	0.018	low_frequency	0.0187	0.0139	0.0327	0.0152	0.00877	0.0183	0.0193	0.0163	0.0345	0.0132	0.00714	0.0732	3.67e-05	0.156	1	1	0.0666	5.04e-05	0.148	1	1	0.00338	0.966	0.0714	0.0714	0.142	0.00192	0.00977	0.133	difficult	GRCh38_AllTandemRepeatsandHomopolymers_slop5;GRCh38_AllTandemRepeats_gt100bp_slop5;GRCh38_allTandemRepeats;GRCh38_AllTandemRepeats_gt10000bp_slop5;GRCh38_satellites_slop5;GRCh38_lowmappabilityall;GRCh38_nonunique_l100_m2_e1;GRCh38_segdups_gt10kb;GRCh38_chainSelf;GRCh38_segdups;GRCh38_chainSelf_gt10kb;GRCh38_alllowmapandsegdupregions;GRCh38_alldifficultregions	ENSG00000223602-ENSG00000287988	ENSG00000223602-ENSG00000287988	intergenic_region	ENSG00000223602-ENSG00000287988	.	MODIFIER	intergenic_region	.	.	.	.	.	.	.	.	.	.	.	.	.	.	.
9	64961329	Sniffles2.DEL.2498M8	N	<DEL:-511>	DEL	DEL	-511	156.441	96.151	888	768	120	0.135	novel	0.0208	0.0208	low_frequency	0.0187	0.0139	0.0298	0.0122	0.0292	0.0156	0.0145	0.0041	0.0243	0.0132	0.021	0.0732	1	1	0.0183	0.127	0.036	1	1	0.0198	0.0521	0.00901	0.946	0.0294	0.0294	0.235	0.00753	0.0168	0.269	difficult	GRCh38_AllTandemRepeatsandHomopolymers_slop5;GRCh38_AllTandemRepeats_gt100bp_slop5;GRCh38_allTandemRepeats;GRCh38_SimpleRepeat_homopolymer_4to6_slop5;GRCh38_AllTandemRepeats_gt10000bp_slop5;GRCh38_satellites_slop5;GRCh38_lowmappabilityall;GRCh38_nonunique_l100_m2_e1;GRCh38_nonunique_l250_m0_e0;GRCh38_allOtherDifficultregions;GRCh38_gnomAD_InbreedingCoeff_slop1bp_merge1000bp;GRCh38_segdups_gt10kb;GRCh38_chainSelf;GRCh38_segdups;GRCh38_chainSelf_gt10kb;GRCh38_alllowmapandsegdupregions;GRCh38_alldifficultregions	ENSG00000223602-ENSG00000287988	ENSG00000223602-ENSG00000287988	intergenic_region	ENSG00000223602-ENSG00000287988	.	MODIFIER	intergenic_region	.	.	.	.	.	.	.	.	.	.	.	.	.	.	.
9	64962139	Sniffles2.DEL.2499M8	N	<DEL:-171>	DEL	DEL	-171	68.008	378.361	888	775	113	0.127	novel	0.0259	0.0259	low_frequency	0.0249	0.0208	0.0387	0.0152	0.0292	0.02	0.0192	0.016	0.031	0.00671	0.027	0.131	0.0517	0.214	1	1	0.0662	0.024	0.12	1	1	0.00957	0.937	0.0465	0.0465	0.221	0.00732	0.0198	0.229	difficult	GRCh38_AllTandemRepeatsandHomopolymers_slop5;GRCh38_AllTandemRepeats_gt100bp_slop5;GRCh38_allTandemRepeats;GRCh38_SimpleRepeat_homopolymer_4to6_slop5;GRCh38_AllTandemRepeats_gt10000bp_slop5;GRCh38_satellites_slop5;GRCh38_lowmappabilityall;GRCh38_nonunique_l100_m2_e1;GRCh38_nonunique_l250_m0_e0;GRCh38_segdups_gt10kb;GRCh38_chainSelf;GRCh38_segdups;GRCh38_chainSelf_gt10kb;GRCh38_alllowmapandsegdupregions;GRCh38_alldifficultregions	ENSG00000223602-ENSG00000287988	ENSG00000223602-ENSG00000287988	intergenic_region	ENSG00000223602-ENSG00000287988	.	MODIFIER	intergenic_region	.	.	.	.	.	.	.	.	.	.	.	.	.	.	.
9	64963435	Sniffles2.DEL.249AM8	N	<DEL:-4599>	DEL	DEL	-4599	0	0	888	751	137	0.154	novel	0.00282	0.00282	rare	0.0104	0	0	0	0	0.00333	0.012	0	0	0	0	0.0207	1	1	1	1	0.024	1	1	1	1	0.00113	0.993	0	0	0.254	0.000193	0.000558	0.249	difficult	GRCh38_AllHomopolymers_gt6bp_imperfectgt10bp_slop5;GRCh38_AllTandemRepeatsandHomopolymers_slop5;GRCh38_AllTandemRepeats_gt100bp_slop5;GRCh38_allTandemRepeats;GRCh38_SimpleRepeat_homopolymer_7to11_slop5;GRCh38_SimpleRepeat_homopolymer_4to6_slop5;GRCh38_AllTandemRepeats_gt10000bp_slop5;GRCh38_satellites_slop5;GRCh38_lowmappabilityall;GRCh38_nonunique_l100_m2_e1;GRCh38_nonunique_l250_m0_e0;GRCh38_allOtherDifficultregions;GRCh38_gnomAD_InbreedingCoeff_slop1bp_merge1000bp;GRCh38_segdups_gt10kb;GRCh38_chainSelf;GRCh38_segdups;GRCh38_chainSelf_gt10kb;GRCh38_alllowmapandsegdupregions;GRCh38_alldifficultregions	ENSG00000223602-ENSG00000287988	ENSG00000223602-ENSG00000287988	intergenic_region	ENSG00000223602-ENSG00000287988	.	MODIFIER	intergenic_region	.	.	.	.	.	.	.	.	.	.	.	.	.	.	.
9	64963830	Sniffles2.DEL.249BM8	N	<DEL:-166>	DEL	DEL	-166	76.268	227.55	888	771	117	0.132	novel	0.031	0.031	low_frequency	0.0208	0.0208	0.0536	0.0213	0.0409	0.0246	0.012	0.008	0.0429	0.0201	0.0439	0.0908	0.0517	0.0683	0.0632	0.00108	0.0239	1	0.0179	0.05	0.000968	0.00901	0.932	0.0213	0.0213	0.197	0.00999	0.0244	0.25	difficult	GRCh38_AllTandemRepeatsandHomopolymers_slop5;GRCh38_AllTandemRepeats_gt100bp_slop5;GRCh38_allTandemRepeats;GRCh38_SimpleRepeat_homopolymer_4to6_slop5;GRCh38_AllTandemRepeats_gt10000bp_slop5;GRCh38_satellites_slop5;GRCh38_lowmappabilityall;GRCh38_nonunique_l100_m2_e1;GRCh38_allOtherDifficultregions;GRCh38_gnomAD_InbreedingCoeff_slop1bp_merge1000bp;GRCh38_segdups_gt10kb;GRCh38_chainSelf;GRCh38_segdups;GRCh38_chainSelf_gt10kb;GRCh38_alllowmapandsegdupregions;GRCh38_alldifficultregions	ENSG00000223602-ENSG00000287988	ENSG00000223602-ENSG00000287988	intergenic_region	ENSG00000223602-ENSG00000287988	.	MODIFIER	intergenic_region	.	.	.	.	.	.	.	.	.	.	.	.	.	.	.
9	64964691	Sniffles2.DEL.249CM8	N	<DEL:-492>	DEL	DEL	-492	324.781	181.68	888	765	123	0.138	novel	0.0276	0.0276	low_frequency	0.0145	0.0174	0.0506	0.0213	0.038	0.0261	0.0142	0.0122	0.041	0.0235	0.0439	0.000454	0.0347	0.0546	0.0632	0.00063	0.000255	0.0122	0.0133	0.0695	0.000968	0.00957	0.939	0.025	0.025	0.213	0.0131	0.0267	0.286	difficult	GRCh38_AllTandemRepeatsandHomopolymers_slop5;GRCh38_AllTandemRepeats_gt100bp_slop5;GRCh38_allTandemRepeats;GRCh38_SimpleRepeat_homopolymer_4to6_slop5;GRCh38_AllTandemRepeats_gt10000bp_slop5;GRCh38_satellites_slop5;GRCh38_lowmappabilityall;GRCh38_nonunique_l100_m2_e1;GRCh38_segdups_gt10kb;GRCh38_chainSelf;GRCh38_segdups;GRCh38_chainSelf_gt10kb;GRCh38_alllowmapandsegdupregions;GRCh38_alldifficultregions	ENSG00000223602-ENSG00000287988	ENSG00000223602-ENSG00000287988	intergenic_region	ENSG00000223602-ENSG00000287988	.	MODIFIER	intergenic_region	.	.	.	.	.	.	.	.	.	.	.	.	.	.	.
9	64966355	Sniffles2.DEL.249DM8	N	<DEL:-171>	DEL	DEL	-171	77.727	295.858	888	771	117	0.132	novel	0.027	0.027	low_frequency	0.0145	0.0208	0.0476	0.0244	0.0322	0.0246	0.014	0.00806	0.0432	0.0272	0.034	0.0432	0.0517	0.0428	0.0837	0.000174	0.0349	1	0.0182	0.0931	0.000126	0.00901	0.94	0.025	0.025	0.211	0.0145	0.0272	0.305	difficult	GRCh38_AllTandemRepeatsandHomopolymers_slop5;GRCh38_AllTandemRepeats_gt100bp_slop5;GRCh38_allTandemRepeats;GRCh38_SimpleRepeat_homopolymer_4to6_slop5;GRCh38_AllTandemRepeats_gt10000bp_slop5;GRCh38_satellites_slop5;GRCh38_lowmappabilityall;GRCh38_nonunique_l100_m2_e1;GRCh38_segdups_gt10kb;GRCh38_chainSelf;GRCh38_segdups;GRCh38_chainSelf_gt10kb;GRCh38_alllowmapandsegdupregions;GRCh38_alldifficultregions	ENSG00000223602-ENSG00000287988	ENSG00000223602-ENSG00000287988	intergenic_region	ENSG00000223602-ENSG00000287988	.	MODIFIER	intergenic_region	.	.	.	.	.	.	.	.	.	.	.	.	.	.	.
9	64967152	Sniffles2.DEL.249FM8	N	<DEL:-1527>	DEL	DEL	-1527	185.726	41.364	888	769	119	0.134	novel	0.0236	0.0236	low_frequency	0.0145	0.0208	0.0327	0.0244	0.0292	0.0215	0.014	0.00826	0.0284	0.0276	0.0304	0.0432	0.0517	0.156	0.0837	7.98e-05	0.0349	1	0.097	0.0944	4.97e-05	0.00732	0.95	0.0571	0.0571	0.197	0.0136	0.0247	0.316	difficult	GRCh38_AllTandemRepeatsandHomopolymers_slop5;GRCh38_AllTandemRepeats_gt100bp_slop5;GRCh38_allTandemRepeats;GRCh38_SimpleRepeat_homopolymer_4to6_slop5;GRCh38_AllTandemRepeats_gt10000bp_slop5;GRCh38_satellites_slop5;GRCh38_lowmappabilityall;GRCh38_nonunique_l100_m2_e1;GRCh38_nonunique_l250_m0_e0;GRCh38_segdups_gt10kb;GRCh38_chainSelf;GRCh38_segdups;GRCh38_chainSelf_gt10kb;GRCh38_alllowmapandsegdupregions;GRCh38_alldifficultregions	ENSG00000223602-ENSG00000287988	ENSG00000223602-ENSG00000287988	intergenic_region	ENSG00000223602-ENSG00000287988	.	MODIFIER	intergenic_region	.	.	.	.	.	.	.	.	.	.	.	.	.	.	.
9	64968990	Sniffles2.DEL.24A0M8	N	<DEL:-342>	DEL	DEL	-342	231.556	169.949	888	802	86	0.0968	novel	0.0991	0.0991	common	0.0913	0.101	0.155	0.0671	0.0848	0.101	0.094	0.0947	0.16	0.07	0.0888	0.00729	0.000688	3e-05	0.15	0.00278	0.00548	0.00185	0.0001	0.148	0.00223	0.0282	0.812	0.0759	0.0759	0.222	0.0102	0.0609	0.176	difficult	GRCh38_AllTandemRepeatsandHomopolymers_slop5;GRCh38_AllTandemRepeats_gt100bp_slop5;GRCh38_allTandemRepeats;GRCh38_SimpleRepeat_homopolymer_4to6_slop5;GRCh38_AllTandemRepeats_gt10000bp_slop5;GRCh38_satellites_slop5;GRCh38_lowmappabilityall;GRCh38_nonunique_l100_m2_e1;GRCh38_segdups_gt10kb;GRCh38_chainSelf;GRCh38_segdups;GRCh38_chainSelf_gt10kb;GRCh38_alllowmapandsegdupregions;GRCh38_alldifficultregions	ENSG00000223602-ENSG00000287988	ENSG00000223602-ENSG00000287988	intergenic_region	ENSG00000223602-ENSG00000287988	.	MODIFIER	intergenic_region	.	.	.	.	.	.	.	.	.	.	.	.	.	.	.
9	64969134	Sniffles2.DEL.24A1M8	N	<DEL:-4949>	DEL	DEL	-4949	0.622	0.622	888	750	138	0.155	novel	0.00394	0.00394	rare	0.0104	0.00694	0	0	0	0.00467	0.012	0.008	0	0	0	1	1	1	1	1	1	1	1	1	1	0.00225	0.988	0	0	0.314	8.71e-05	0.000835	0.0837	difficult	GRCh38_AllHomopolymers_gt6bp_imperfectgt10bp_slop5;GRCh38_AllTandemRepeatsandHomopolymers_slop5;GRCh38_AllTandemRepeats_gt100bp_slop5;GRCh38_allTandemRepeats;GRCh38_SimpleRepeat_homopolymer_7to11_slop5;GRCh38_SimpleRepeat_homopolymer_4to6_slop5;GRCh38_AllTandemRepeats_gt10000bp_slop5;GRCh38_satellites_slop5;GRCh38_lowmappabilityall;GRCh38_nonunique_l100_m2_e1;GRCh38_nonunique_l250_m0_e0;GRCh38_allOtherDifficultregions;GRCh38_gnomAD_InbreedingCoeff_slop1bp_merge1000bp;GRCh38_segdups_gt10kb;GRCh38_chainSelf;GRCh38_segdups;GRCh38_chainSelf_gt10kb;GRCh38_alllowmapandsegdupregions;GRCh38_alldifficultregions	ENSG00000223602-ENSG00000287988	ENSG00000223602-ENSG00000287988	intergenic_region	ENSG00000223602-ENSG00000287988	.	MODIFIER	intergenic_region	.	.	.	.	.	.	.	.	.	.	.	.	.	.	.
9	64969327	Sniffles2.INS.2478M8	N	<INS:172>	INS	INS	172	156.884	402.001	888	761	127	0.143	novel	0.00225	0.00225	rare	0.00415	0	0.00298	0	0.00292	0.00263	0.00476	0	0.00365	0	0.00347	1	1	1	1	1	1	1	1	1	1	0.00113	0.993	0	0	0.312	0.000349	0.000732	0.29	difficult	GRCh38_AllTandemRepeatsandHomopolymers_slop5;GRCh38_AllTandemRepeats_gt100bp_slop5;GRCh38_allTandemRepeats;GRCh38_AllTandemRepeats_gt10000bp_slop5;GRCh38_satellites_slop5;GRCh38_lowmappabilityall;GRCh38_nonunique_l100_m2_e1;GRCh38_segdups_gt10kb;GRCh38_chainSelf;GRCh38_segdups;GRCh38_chainSelf_gt10kb;GRCh38_alllowmapandsegdupregions;GRCh38_alldifficultregions	ENSG00000223602-ENSG00000287988	ENSG00000223602-ENSG00000287988	intergenic_region	ENSG00000223602-ENSG00000287988	.	MODIFIER	intergenic_region	.	.	.	.	.	.	.	.	.	.	.	.	.	.	.
9	64969370	Sniffles2.INS.2479M8	N	<INS:9011>	INS	INS	9011	19.715	3.975	888	749	139	0.156	novel	0.00282	0.00282	rare	0	0	0.0149	0	0	0.00334	0	0	0.0187	0	0	1	1	0.0297	1	1	1	1	0.0372	1	1	0	0.995	0	0	0.0301	0	0.000873	0.0134	difficult	GRCh38_AllTandemRepeatsandHomopolymers_slop5;GRCh38_AllTandemRepeats_gt100bp_slop5;GRCh38_allTandemRepeats;GRCh38_SimpleRepeat_homopolymer_4to6_slop5;GRCh38_AllTandemRepeats_gt10000bp_slop5;GRCh38_satellites_slop5;GRCh38_lowmappabilityall;GRCh38_nonunique_l100_m2_e1;GRCh38_segdups_gt10kb;GRCh38_chainSelf;GRCh38_segdups;GRCh38_chainSelf_gt10kb;GRCh38_alllowmapandsegdupregions;GRCh38_alldifficultregions	ENSG00000223602-ENSG00000287988	ENSG00000223602-ENSG00000287988	intergenic_region	ENSG00000223602-ENSG00000287988	.	MODIFIER	intergenic_region	.	.	.	.	.	.	.	.	.	.	.	.	.	.	.
9	64971169	Sniffles2.DEL.24A2M8	N	<DEL:-171>	DEL	DEL	-171	121.236	196.304	888	797	91	0.102	novel	0.0417	0.0417	low_frequency	0.0436	0.0139	0.0506	0.0274	0.0672	0.0445	0.0438	0.0156	0.0544	0.0296	0.0752	0.366	1	0.00442	1	0.163	0.338	1	0.00432	1	0.196	0.0152	0.902	0.0588	0.0588	0.218	0.0164	0.0355	0.271	difficult	GRCh38_AllHomopolymers_gt6bp_imperfectgt10bp_slop5;GRCh38_AllTandemRepeatsandHomopolymers_slop5;GRCh38_AllTandemRepeats_gt100bp_slop5;GRCh38_allTandemRepeats;GRCh38_SimpleRepeat_homopolymer_7to11_slop5;GRCh38_SimpleRepeat_homopolymer_4to6_slop5;GRCh38_AllTandemRepeats_gt10000bp_slop5;GRCh38_satellites_slop5;GRCh38_lowmappabilityall;GRCh38_nonunique_l100_m2_e1;GRCh38_nonunique_l250_m0_e0;GRCh38_segdups_gt10kb;GRCh38_chainSelf;GRCh38_segdups;GRCh38_chainSelf_gt10kb;GRCh38_alllowmapandsegdupregions;GRCh38_alldifficultregions	ENSG00000223602-ENSG00000287988	ENSG00000223602-ENSG00000287988	intergenic_region	ENSG00000223602-ENSG00000287988	.	MODIFIER	intergenic_region	.	.	.	.	.	.	.	.	.	.	.	.	.	.	.
9	64972447	Sniffles2.DEL.24A4M8	N	<DEL:-63>	DEL	DEL	-63	217.21	349.137	888	770	118	0.133	novel	0.00282	0.00282	rare	0	0.0104	0.00298	0	0.00292	0.00325	0	0.0114	0.00347	0	0.0035	1	1	1	1	1	1	1	1	1	1	0.00169	0.991	0	0	0.362	0.000112	0.000861	0.121	difficult	GRCh38_AllTandemRepeatsandHomopolymers_slop5;GRCh38_AllTandemRepeats_gt100bp_slop5;GRCh38_allTandemRepeats;GRCh38_SimpleRepeat_homopolymer_4to6_slop5;GRCh38_AllTandemRepeats_gt10000bp_slop5;GRCh38_satellites_slop5;GRCh38_lowmappabilityall;GRCh38_nonunique_l100_m2_e1;GRCh38_nonunique_l250_m0_e0;GRCh38_segdups_gt10kb;GRCh38_chainSelf;GRCh38_segdups;GRCh38_chainSelf_gt10kb;GRCh38_alllowmapandsegdupregions;GRCh38_alldifficultregions	ENSG00000223602-ENSG00000287988	ENSG00000223602-ENSG00000287988	intergenic_region	ENSG00000223602-ENSG00000287988	.	MODIFIER	intergenic_region	.	.	.	.	.	.	.	.	.	.	.	.	.	.	.
9	64972777	Sniffles2.INS.2477M8	N	<INS:341>	INS	INS	341	51.073	75.88	888	790	98	0.11	novel	0.0276	0.0276	low_frequency	0.0373	0.0139	0.0238	0.0183	0.038	0.0298	0.0394	0.0159	0.027	0.02	0.04	1	1	1	1	1	1	1	1	1	1	0.00901	0.927	0	0	0.197	0.00886	0.026	0.237	difficult	GRCh38_AllTandemRepeatsandHomopolymers_slop5;GRCh38_AllTandemRepeats_gt100bp_slop5;GRCh38_allTandemRepeats;GRCh38_SimpleRepeat_homopolymer_4to6_slop5;GRCh38_AllTandemRepeats_gt10000bp_slop5;GRCh38_satellites_slop5;GRCh38_lowmappabilityall;GRCh38_nonunique_l100_m2_e1;GRCh38_segdups_gt10kb;GRCh38_chainSelf;GRCh38_segdups;GRCh38_chainSelf_gt10kb;GRCh38_alllowmapandsegdupregions;GRCh38_alldifficultregions	ENSG00000223602-ENSG00000287988	ENSG00000223602-ENSG00000287988	intergenic_region	ENSG00000223602-ENSG00000287988	.	MODIFIER	intergenic_region	.	.	.	.	.	.	.	.	.	.	.	.	.	.	.
9	64975851	Sniffles2.DEL.24A5M8	N	<DEL:-59>	DEL	DEL	-59	162.354	186.598	888	787	101	0.114	novel	0.00282	0.00282	rare	0	0.00347	0.00298	0	0.00877	0.00318	0	0.00373	0.0034	0	0.01	1	1	1	1	1	1	1	1	1	1	0.000563	0.993	0	0	0.294	0.000198	0.000831	0.24	difficult	GRCh38_AllTandemRepeatsandHomopolymers_slop5;GRCh38_AllTandemRepeats_gt100bp_slop5;GRCh38_allTandemRepeats;GRCh38_SimpleRepeat_homopolymer_4to6_slop5;GRCh38_AllTandemRepeats_gt10000bp_slop5;GRCh38_satellites_slop5;GRCh38_lowmappabilityall;GRCh38_nonunique_l100_m2_e1;GRCh38_segdups_gt10kb;GRCh38_chainSelf;GRCh38_segdups;GRCh38_chainSelf_gt10kb;GRCh38_alllowmapandsegdupregions;GRCh38_alldifficultregions	ENSG00000223602-ENSG00000287988	ENSG00000223602-ENSG00000287988	intergenic_region	ENSG00000223602-ENSG00000287988	.	MODIFIER	intergenic_region	.	.	.	.	.	.	.	.	.	.	.	.	.	.	.
9	64977993	Sniffles2.INS.247AM8	N	<INS:171>	INS	INS	171	75.457	313.302	888	780	108	0.122	novel	0.00225	0.00225	rare	0	0.00347	0.00595	0	0.00292	0.00256	0	0.00382	0.00704	0	0.00342	1	1	1	1	1	1	1	1	1	1	0.00169	0.992	0	0	0.356	0.00765	0.00759	0.488	difficult	GRCh38_AllTandemRepeatsandHomopolymers_slop5;GRCh38_AllTandemRepeats_gt100bp_slop5;GRCh38_allTandemRepeats;GRCh38_AllTandemRepeats_gt10000bp_slop5;GRCh38_satellites_slop5;GRCh38_lowmappabilityall;GRCh38_nonunique_l100_m2_e1;GRCh38_allOtherDifficultregions;GRCh38_gnomAD_InbreedingCoeff_slop1bp_merge1000bp;GRCh38_segdups_gt10kb;GRCh38_chainSelf;GRCh38_segdups;GRCh38_chainSelf_gt10kb;GRCh38_alllowmapandsegdupregions;GRCh38_alldifficultregions	ENSG00000223602-ENSG00000287988	ENSG00000223602-ENSG00000287988	intergenic_region	ENSG00000223602-ENSG00000287988	.	MODIFIER	intergenic_region	.	.	.	.	.	.	.	.	.	.	.	.	.	.	.
9	64980014	Sniffles2.INS.247BM8	N	<INS:170>	INS	INS	170	91.07	281.323	888	748	140	0.158	novel	0.00225	0.00225	rare	0	0.00347	0.00893	0	0	0.00267	0	0.00391	0.0109	0	0	1	1	1	1	1	1	1	1	1	1	0.000563	0.994	0	0	0.227	0.00426	0.00397	0.512	difficult	GRCh38_AllTandemRepeatsandHomopolymers_slop5;GRCh38_AllTandemRepeats_gt100bp_slop5;GRCh38_allTandemRepeats;GRCh38_SimpleRepeat_homopolymer_4to6_slop5;GRCh38_AllTandemRepeats_gt10000bp_slop5;GRCh38_satellites_slop5;GRCh38_lowmappabilityall;GRCh38_nonunique_l100_m2_e1;GRCh38_segdups_gt10kb;GRCh38_chainSelf;GRCh38_segdups;GRCh38_chainSelf_gt10kb;GRCh38_alllowmapandsegdupregions;GRCh38_alldifficultregions	ENSG00000223602-ENSG00000287988	ENSG00000223602-ENSG00000287988	intergenic_region	ENSG00000223602-ENSG00000287988	.	MODIFIER	intergenic_region	.	.	.	.	.	.	.	.	.	.	.	.	.	.	.
9	65050587	Sniffles2.DEL.24C3M8	N	<DEL:-165>	DEL	DEL	-165	75.347	247.896	888	847	41	0.0462	novel	0.00225	0.00225	rare	0.00208	0	0	0.0061	0.00292	0.00236	0.00221	0	0	0.00625	0.00314	1	1	1	1	1	1	1	1	1	1	0.000563	0.994	0	0	0.28	0.00039	0.000792	0.318	difficult	GRCh38_AllTandemRepeatsandHomopolymers_slop5;GRCh38_AllTandemRepeats_gt100bp_slop5;GRCh38_allTandemRepeats;GRCh38_SimpleRepeat_homopolymer_4to6_slop5;GRCh38_AllTandemRepeats_gt10000bp_slop5;GRCh38_satellites_slop5;GRCh38_allOtherDifficultregions;GRCh38_contigs_lt500kb;GRCh38_gaps_slop15kb;GRCh38_alldifficultregions	ENSG00000223602-ENSG00000287988	ENSG00000223602-ENSG00000287988	intergenic_region	ENSG00000223602-ENSG00000287988	.	MODIFIER	intergenic_region	.	.	.	.	.	.	.	.	.	.	.	.	.	.	.
9	65050891	Sniffles2.DEL.24C4M8	N	<DEL:-1537>	DEL	DEL	-1537	276.432	202.861	888	845	43	0.0484	known	0.00169	0.00169	rare	0	0	0.00893	0	0	0.00178	0	0	0.0092	0	0	1	1	1	1	1	1	1	1	1	1	0.00113	0.994	0	0	0.364	0.0007	0.00195	0.25	difficult	GRCh38_AllHomopolymers_gt6bp_imperfectgt10bp_slop5;GRCh38_AllTandemRepeatsandHomopolymers_slop5;GRCh38_AllTandemRepeats_gt100bp_slop5;GRCh38_allTandemRepeats;GRCh38_SimpleRepeat_homopolymer_7to11_slop5;GRCh38_SimpleRepeat_homopolymer_4to6_slop5;GRCh38_AllTandemRepeats_gt10000bp_slop5;GRCh38_satellites_slop5;GRCh38_SimpleRepeat_imperfecthomopolgt10_slop5;GRCh38_lowmappabilityall;GRCh38_nonunique_l100_m2_e1;GRCh38_allOtherDifficultregions;GRCh38_contigs_lt500kb;GRCh38_gaps_slop15kb;GRCh38_alllowmapandsegdupregions;GRCh38_alldifficultregions	ENSG00000223602-ENSG00000287988	ENSG00000223602-ENSG00000287988	intergenic_region	ENSG00000223602-ENSG00000287988	.	MODIFIER	intergenic_region	.	.	.	.	.	.	.	.	.	.	.	.	.	.	.
9	65051569	Sniffles2.INS.24B6M8	N	<INS:1012>	INS	INS	1012	117.332	203.225	888	851	37	0.0417	novel	0.00563	0.00563	low_frequency	0	0.0104	0	0.0213	0	0.00588	0	0.0108	0	0.0219	0	1	1	1	1	1	1	1	1	1	1	0.00225	0.984	0	0	0.183	0.00365	0.0065	0.292	difficult	GRCh38_AllTandemRepeatsandHomopolymers_slop5;GRCh38_AllTandemRepeats_gt100bp_slop5;GRCh38_allTandemRepeats;GRCh38_SimpleRepeat_homopolymer_4to6_slop5;GRCh38_AllTandemRepeats_gt10000bp_slop5;GRCh38_satellites_slop5;GRCh38_allOtherDifficultregions;GRCh38_contigs_lt500kb;GRCh38_gaps_slop15kb;GRCh38_alldifficultregions	ENSG00000223602-ENSG00000287988	ENSG00000223602-ENSG00000287988	intergenic_region	ENSG00000223602-ENSG00000287988	.	MODIFIER	intergenic_region	.	.	.	.	.	.	.	.	.	.	.	.	.	.	.
9	65054357	Sniffles2.INS.24B9M8	N	<INS:168>	INS	INS	168	206.635	305.863	888	861	27	0.0304	novel	0.00169	0.00169	rare	0	0	0	0	0.00877	0.00174	0	0	0	0	0.00915	1	1	1	1	1	1	1	1	1	1	0	0.997	0	0	0.0264	0.000183	0.000409	0.188	difficult	GRCh38_AllTandemRepeatsandHomopolymers_slop5;GRCh38_AllTandemRepeats_gt100bp_slop5;GRCh38_allTandemRepeats;GRCh38_AllTandemRepeats_gt10000bp_slop5;GRCh38_satellites_slop5;GRCh38_allOtherDifficultregions;GRCh38_contigs_lt500kb;GRCh38_gaps_slop15kb;GRCh38_alldifficultregions	ENSG00000223602-ENSG00000287988	ENSG00000223602-ENSG00000287988	intergenic_region	ENSG00000223602-ENSG00000287988	.	MODIFIER	intergenic_region	.	.	.	.	.	.	.	.	.	.	.	.	.	.	.
9	65058028	Sniffles2.DEL.24C6M8	N	<DEL:-1027>	DEL	DEL	-1027	206.166	364.626	888	869	19	0.0214	novel	0.00113	0.00113	rare	0	0	0	0	0.00585	0.00115	0	0	0	0	0.00606	1	1	1	1	1	1	1	1	1	1	0	0.998	0	0	0.0908	9.73e-05	0.000206	0.289	difficult	GRCh38_AllTandemRepeatsandHomopolymers_slop5;GRCh38_AllTandemRepeats_gt100bp_slop5;GRCh38_allTandemRepeats;GRCh38_SimpleRepeat_homopolymer_4to6_slop5;GRCh38_AllTandemRepeats_gt10000bp_slop5;GRCh38_satellites_slop5;GRCh38_lowmappabilityall;GRCh38_nonunique_l100_m2_e1;GRCh38_allOtherDifficultregions;GRCh38_gnomAD_InbreedingCoeff_slop1bp_merge1000bp;GRCh38_contigs_lt500kb;GRCh38_gaps_slop15kb;GRCh38_alllowmapandsegdupregions;GRCh38_alldifficultregions	ENSG00000223602-ENSG00000287988	ENSG00000223602-ENSG00000287988	intergenic_region	ENSG00000223602-ENSG00000287988	.	MODIFIER	intergenic_region	.	.	.	.	.	.	.	.	.	.	.	.	.	.	.
9	65059429	Sniffles2.DEL.24C8M8	N	<DEL:-1023>	DEL	DEL	-1023	340.195	219.454	888	862	26	0.0293	novel	0.00169	0.00169	rare	0	0	0	0	0.00877	0.00174	0	0	0	0	0.0092	1	1	1	1	1	1	1	1	1	1	0.000563	0.995	0	0	0.224	0.000261	0.00084	0.261	difficult	GRCh38_AllHomopolymers_gt6bp_imperfectgt10bp_slop5;GRCh38_AllTandemRepeatsandHomopolymers_slop5;GRCh38_AllTandemRepeats_gt100bp_slop5;GRCh38_allTandemRepeats;GRCh38_SimpleRepeat_homopolymer_7to11_slop5;GRCh38_SimpleRepeat_homopolymer_4to6_slop5;GRCh38_AllTandemRepeats_gt10000bp_slop5;GRCh38_satellites_slop5;GRCh38_allOtherDifficultregions;GRCh38_contigs_lt500kb;GRCh38_gaps_slop15kb;GRCh38_alldifficultregions	ENSG00000223602-ENSG00000287988	ENSG00000223602-ENSG00000287988	intergenic_region	ENSG00000223602-ENSG00000287988	.	MODIFIER	intergenic_region	.	.	.	.	.	.	.	.	.	.	.	.	.	.	.
9	65061333	Sniffles2.INS.24BCM8	N	<INS:321>	INS	INS	321	83.034	236.116	888	887	1	0.00113	novel	0.716	0.284	common	0.695	0.75	0.747	0.726	0.678	0.715	0.692	0.75	0.747	0.726	0.678	8.73e-12	8.87e-06	7.39e-07	6.04e-08	4.6e-09	3.89e-12	8.87e-06	7.39e-07	6.04e-08	4.6e-09	0.873	0.456	0.458	0.206	0.162	0.881	0.727	0.16	difficult	GRCh38_AllTandemRepeatsandHomopolymers_slop5;GRCh38_AllTandemRepeats_gt100bp_slop5;GRCh38_allTandemRepeats;GRCh38_AllTandemRepeats_gt10000bp_slop5;GRCh38_satellites_slop5;GRCh38_allOtherDifficultregions;GRCh38_gnomAD_InbreedingCoeff_slop1bp_merge1000bp;GRCh38_contigs_lt500kb;GRCh38_gaps_slop15kb;GRCh38_alldifficultregions	ENSG00000223602-ENSG00000287988	ENSG00000223602-ENSG00000287988	intergenic_region	ENSG00000223602-ENSG00000287988	.	MODIFIER	intergenic_region	.	.	.	.	.	.	.	.	.	.	.	.	.	.	.
9	65061333	Sniffles2.INS.24BDM8	N	<INS:2713>	INS	INS	2713	159.75	170.323	888	860	28	0.0315	novel	0.00451	0.00451	rare	0	0	0.00298	0.0061	0.0146	0.00465	0	0	0.00305	0.00625	0.0154	1	1	1	1	1	1	1	1	1	1	0.00113	0.989	0	0	0.219	0.00217	0.00656	0.294	difficult	GRCh38_AllTandemRepeatsandHomopolymers_slop5;GRCh38_AllTandemRepeats_gt100bp_slop5;GRCh38_allTandemRepeats;GRCh38_AllTandemRepeats_gt10000bp_slop5;GRCh38_satellites_slop5;GRCh38_allOtherDifficultregions;GRCh38_gnomAD_InbreedingCoeff_slop1bp_merge1000bp;GRCh38_contigs_lt500kb;GRCh38_gaps_slop15kb;GRCh38_alldifficultregions	ENSG00000223602-ENSG00000287988	ENSG00000223602-ENSG00000287988	intergenic_region	ENSG00000223602-ENSG00000287988	.	MODIFIER	intergenic_region	.	.	.	.	.	.	.	.	.	.	.	.	.	.	.
9	65061828	Sniffles2.DEL.24C9M8	N	<DEL:-203>	DEL	DEL	-203	69.086	281.805	888	864	24	0.027	novel	0.0141	0.0141	low_frequency	0.00208	0.0243	0.0179	0.0122	0.0205	0.0145	0.00215	0.0246	0.0182	0.0124	0.0215	1	1	1	1	1	1	1	1	1	1	0.00225	0.967	0	0	0.125	0.00404	0.0146	0.159	difficult	GRCh38_AllTandemRepeatsandHomopolymers_slop5;GRCh38_AllTandemRepeats_gt100bp_slop5;GRCh38_allTandemRepeats;GRCh38_SimpleRepeat_homopolymer_4to6_slop5;GRCh38_AllTandemRepeats_gt10000bp_slop5;GRCh38_satellites_slop5;GRCh38_allOtherDifficultregions;GRCh38_gnomAD_InbreedingCoeff_slop1bp_merge1000bp;GRCh38_contigs_lt500kb;GRCh38_gaps_slop15kb;GRCh38_alldifficultregions	ENSG00000223602-ENSG00000287988	ENSG00000223602-ENSG00000287988	intergenic_region	ENSG00000223602-ENSG00000287988	.	MODIFIER	intergenic_region	.	.	.	.	.	.	.	.	.	.	.	.	.	.	.
9	65068025	Sniffles2.DEL.24CAM8	N	<DEL:-153>	DEL	DEL	-153	61.34	173.206	888	867	21	0.0236	novel	0.00676	0.00676	low_frequency	0.00208	0.00694	0.0119	0.0061	0.00877	0.00692	0.0021	0.00709	0.0121	0.00629	0.00915	1	1	1	1	1	1	1	1	1	1	0.000563	0.985	0	0	0.0835	0.00611	0.00943	0.32	difficult	GRCh38_AllTandemRepeatsandHomopolymers_slop5;GRCh38_AllTandemRepeats_gt100bp_slop5;GRCh38_allTandemRepeats;GRCh38_SimpleRepeat_homopolymer_4to6_slop5;GRCh38_AllTandemRepeats_gt10000bp_slop5;GRCh38_satellites_slop5;GRCh38_allOtherDifficultregions;GRCh38_contigs_lt500kb;GRCh38_gaps_slop15kb;GRCh38_alldifficultregions	ENSG00000223602-ENSG00000287988	ENSG00000223602-ENSG00000287988	intergenic_region	ENSG00000223602-ENSG00000287988	.	MODIFIER	intergenic_region	.	.	.	.	.	.	.	.	.	.	.	.	.	.	.
9	65072301	Sniffles2.DEL.24CEM8	N	<DEL:-51>	DEL	DEL	-51	67.547	478.637	888	847	41	0.0462	novel	0.00169	0.00169	rare	0.00415	0	0	0.00305	0	0.00177	0.00435	0	0	0.00311	0	1	1	1	1	1	1	1	1	1	1	0.000563	0.995	0	0	0.323	6.15e-06	0.000591	0.144	difficult	GRCh38_AllTandemRepeatsandHomopolymers_slop5;GRCh38_AllTandemRepeats_gt100bp_slop5;GRCh38_allTandemRepeats;GRCh38_SimpleRepeat_homopolymer_4to6_slop5;GRCh38_AllTandemRepeats_gt10000bp_slop5;GRCh38_satellites_slop5;GRCh38_allOtherDifficultregions;GRCh38_contigs_lt500kb;GRCh38_gaps_slop15kb;GRCh38_alldifficultregions	ENSG00000223602-ENSG00000287988	ENSG00000223602-ENSG00000287988	intergenic_region	ENSG00000223602-ENSG00000287988	.	MODIFIER	intergenic_region	.	.	.	.	.	.	.	.	.	.	.	.	.	.	.
9	65075723	Sniffles2.INS.24C0M8	N	<INS:167>	INS	INS	167	110.15	482.796	888	834	54	0.0608	novel	0.00451	0.00451	rare	0.0104	0.0104	0	0	0	0.0048	0.0112	0.0111	0	0	0	1	0.0104	1	1	1	1	0.0112	1	1	1	0.00113	0.99	0	0	0.237	1.64e-05	0.00142	0.0406	difficult	GRCh38_AllTandemRepeatsandHomopolymers_slop5;GRCh38_AllTandemRepeats_gt100bp_slop5;GRCh38_allTandemRepeats;GRCh38_AllTandemRepeats_gt10000bp_slop5;GRCh38_satellites_slop5;GRCh38_allOtherDifficultregions;GRCh38_contigs_lt500kb;GRCh38_gaps_slop15kb;GRCh38_alldifficultregions	ENSG00000223602-ENSG00000287988	ENSG00000223602-ENSG00000287988	intergenic_region	ENSG00000223602-ENSG00000287988	.	MODIFIER	intergenic_region	.	.	.	.	.	.	.	.	.	.	.	.	.	.	.
9	65075763	Sniffles2.DEL.24CFM8	N	<DEL:-51>	DEL	DEL	-51	98.71	359.515	888	840	48	0.054	novel	0.00507	0.00507	low_frequency	0.00622	0.00347	0.00595	0.00305	0.00585	0.00536	0.00667	0.0037	0.00617	0.00314	0.00629	1	1	1	1	1	1	1	1	1	1	0.00169	0.986	0	0	0.207	0.000116	0.00152	0.115	difficult	GRCh38_AllTandemRepeatsandHomopolymers_slop5;GRCh38_AllTandemRepeats_gt100bp_slop5;GRCh38_allTandemRepeats;GRCh38_SimpleRepeat_homopolymer_4to6_slop5;GRCh38_AllTandemRepeats_gt10000bp_slop5;GRCh38_satellites_slop5;GRCh38_allOtherDifficultregions;GRCh38_contigs_lt500kb;GRCh38_gaps_slop15kb;GRCh38_alldifficultregions	ENSG00000223602-ENSG00000287988	ENSG00000223602-ENSG00000287988	intergenic_region	ENSG00000223602-ENSG00000287988	.	MODIFIER	intergenic_region	.	.	.	.	.	.	.	.	.	.	.	.	.	.	.
9	65078219	Sniffles2.INS.24D4M8	N	<INS:169>	INS	INS	169	109.897	222.144	888	781	107	0.12	novel	0.00451	0.00451	rare	0.0083	0.0104	0	0	0.00292	0.00512	0.00971	0.0116	0	0	0.00352	1	0.0104	1	1	1	1	0.0117	1	1	1	0	0.992	0	0	0.0987	6.15e-06	0.00144	0.0384	difficult	GRCh38_AllTandemRepeatsandHomopolymers_slop5;GRCh38_AllTandemRepeats_gt100bp_slop5;GRCh38_allTandemRepeats;GRCh38_AllTandemRepeats_gt10000bp_slop5;GRCh38_satellites_slop5;GRCh38_lowmappabilityall;GRCh38_nonunique_l100_m2_e1;GRCh38_allOtherDifficultregions;GRCh38_contigs_lt500kb;GRCh38_gaps_slop15kb;GRCh38_alllowmapandsegdupregions;GRCh38_alldifficultregions	ENSG00000223602-ENSG00000287988	ENSG00000223602-ENSG00000287988	intergenic_region	ENSG00000223602-ENSG00000287988	.	MODIFIER	intergenic_region	.	.	.	.	.	.	.	.	.	.	.	.	.	.	.
9	65079424	Sniffles2.DEL.24D9M8	N	<DEL:-58>	DEL	DEL	-58	40.356	100.213	888	878	10	0.0113	novel	0.807	0.193	common	0.803	0.847	0.786	0.802	0.804	0.805	0.799	0.847	0.784	0.801	0.803	0.000187	0.0452	0.000114	0.000429	0.00616	0.000173	0.0452	6.27e-05	0.000416	0.000788	0.925	0.573	0.574	0.132	0.161	0.9	0.799	0.189	difficult	GRCh38_AllTandemRepeatsandHomopolymers_slop5;GRCh38_AllTandemRepeats_gt100bp_slop5;GRCh38_allTandemRepeats;GRCh38_SimpleRepeat_homopolymer_4to6_slop5;GRCh38_AllTandemRepeats_gt10000bp_slop5;GRCh38_satellites_slop5;GRCh38_lowmappabilityall;GRCh38_nonunique_l100_m2_e1;GRCh38_allOtherDifficultregions;GRCh38_contigs_lt500kb;GRCh38_gaps_slop15kb;GRCh38_alllowmapandsegdupregions;GRCh38_alldifficultregions	ENSG00000223602-ENSG00000287988	ENSG00000223602-ENSG00000287988	intergenic_region	ENSG00000223602-ENSG00000287988	.	MODIFIER	intergenic_region	.	.	.	.	.	.	.	.	.	.	.	.	.	.	.
9	65079428	Sniffles2.INS.24D3M8	N	<INS:102>	INS	INS	102	28.199	99.621	888	782	106	0.119	novel	0.186	0.186	common	0.191	0.153	0.202	0.189	0.19	0.21	0.221	0.175	0.222	0.205	0.219	0.00314	0.198	0.000234	0.00141	0.0108	0.000866	0.12	9.18e-05	0.000676	0.00288	0.0608	0.596	0.107	0.107	0.148	0.0951	0.192	0.189	difficult	GRCh38_AllTandemRepeatsandHomopolymers_slop5;GRCh38_AllTandemRepeats_gt100bp_slop5;GRCh38_allTandemRepeats;GRCh38_AllTandemRepeats_gt10000bp_slop5;GRCh38_satellites_slop5;GRCh38_lowmappabilityall;GRCh38_nonunique_l100_m2_e1;GRCh38_allOtherDifficultregions;GRCh38_contigs_lt500kb;GRCh38_gaps_slop15kb;GRCh38_alllowmapandsegdupregions;GRCh38_alldifficultregions	ENSG00000223602-ENSG00000287988	ENSG00000223602-ENSG00000287988	intergenic_region	ENSG00000223602-ENSG00000287988	.	MODIFIER	intergenic_region	.	.	.	.	.	.	.	.	.	.	.	.	.	.	.
9	65385990	Sniffles2.INS.24EDM8	N	<INS:3310>	INS	INS	3310	32.578	311.218	888	840	48	0.054	novel	0.00113	0.00113	rare	0.00208	0.00347	0	0	0	0.00119	0.00224	0.0037	0	0	0	1	1	1	1	1	1	1	1	1	1	0	0.998	0	0	0.112	2.87e-05	0.00305	0.127	difficult	GRCh38_gclt25orgt65_slop50;GRCh38_AllTandemRepeatsandHomopolymers_slop5;GRCh38_AllTandemRepeats_gt100bp_slop5;GRCh38_allTandemRepeats;GRCh38_AllTandemRepeats_201to10000bp_slop5;GRCh38_satellites_slop5;GRCh38_lowmappabilityall;GRCh38_nonunique_l100_m2_e1;GRCh38_allOtherDifficultregions;GRCh38_gnomAD_InbreedingCoeff_slop1bp_merge1000bp;GRCh38_contigs_lt500kb;GRCh38_gaps_slop15kb;GRCh38_segdups_gt10kb;GRCh38_chainSelf;GRCh38_segdups;GRCh38_chainSelf_gt10kb;GRCh38_alllowmapandsegdupregions;GRCh38_alldifficultregions	ENSG00000287329	ENSG00000287329	transcript	ENST00000655595.1	pseudogene	MODIFIER	intron_variant	.	.	.	.	.	.	.	.	.	.	.	.	Promoter	.	.
9	65412674	Sniffles2.INS.24F6M8	N	<INS:88>	INS	INS	88	46.511	351.142	888	845	43	0.0484	novel	0.0208	0.0208	low_frequency	0	0.0139	0.0982	0	0	0.0219	0	0.0147	0.102	0	0	1	1	0.00159	1	1	1	1	0.00194	1	1	0.00113	0.964	0	0	0.0876	1.13e-05	0.018	0.0442	difficult	GRCh38_AllTandemRepeatsandHomopolymers_slop5;GRCh38_AllTandemRepeats_gt100bp_slop5;GRCh38_allTandemRepeats;GRCh38_SimpleRepeat_homopolymer_4to6_slop5;GRCh38_AllTandemRepeats_201to10000bp_slop5;GRCh38_allOtherDifficultregions;GRCh38_contigs_lt500kb;GRCh38_segdups_gt10kb;GRCh38_chainSelf;GRCh38_segdups;GRCh38_chainSelf_gt10kb;GRCh38_alllowmapandsegdupregions;GRCh38_alldifficultregions	ENSG00000287329-Y_RNA	ENSG00000287329-ENSG00000276723	intergenic_region	ENSG00000287329-ENSG00000276723	.	MODIFIER	intergenic_region	.	.	.	.	.	.	.	.	.	.	.	.	.	.	.
9	65412708	Sniffles2.DEL.2500M8	N	<DEL:-52>	DEL	DEL	-52	87.848	329.398	888	845	43	0.0484	novel	0.00394	0.00394	rare	0	0.0139	0.00595	0.00305	0	0.00355	0	0.0146	0.00311	0.00314	0	1	0.0209	1	1	1	1	0.0219	1	1	1	0	0.993	0	0	0.116	0.00023	0.00648	0.0976	difficult	GRCh38_AllTandemRepeatsandHomopolymers_slop5;GRCh38_AllTandemRepeats_gt100bp_slop5;GRCh38_allTandemRepeats;GRCh38_SimpleRepeat_homopolymer_4to6_slop5;GRCh38_AllTandemRepeats_201to10000bp_slop5;GRCh38_allOtherDifficultregions;GRCh38_contigs_lt500kb;GRCh38_segdups_gt10kb;GRCh38_chainSelf;GRCh38_segdups;GRCh38_chainSelf_gt10kb;GRCh38_alllowmapandsegdupregions;GRCh38_alldifficultregions	ENSG00000287329-Y_RNA	ENSG00000287329-ENSG00000276723	intergenic_region	ENSG00000287329-ENSG00000276723	.	MODIFIER	intergenic_region	.	.	.	.	.	.	.	.	.	.	.	.	.	.	.
9	65425425	Sniffles2.INS.24F7M8	N	<INS:62>	INS	INS	62	88.182	494.558	888	852	36	0.0405	novel	0.00169	0.00169	rare	0	0.00347	0	0	0.00585	0.00176	0	0.0036	0	0	0.00614	1	1	1	1	1	1	1	1	1	1	0	0.997	0	0	0.0841	2.56e-05	0.00277	0.0633	difficult	GRCh38_AllTandemRepeatsandHomopolymers_slop5;GRCh38_AllTandemRepeats_gt100bp_slop5;GRCh38_allTandemRepeats;GRCh38_AllTandemRepeats_201to10000bp_slop5;GRCh38_lowmappabilityall;GRCh38_nonunique_l100_m2_e1;GRCh38_allOtherDifficultregions;GRCh38_contigs_lt500kb;GRCh38_segdups_gt10kb;GRCh38_chainSelf;GRCh38_segdups;GRCh38_chainSelf_gt10kb;GRCh38_alllowmapandsegdupregions;GRCh38_alldifficultregions	ENSG00000287329-Y_RNA	ENSG00000287329-ENSG00000276723	intergenic_region	ENSG00000287329-ENSG00000276723	.	MODIFIER	intergenic_region	.	.	.	.	.	.	.	.	.	.	.	.	.	.	.
9	65429648	Sniffles2.DEL.2502M8	N	<DEL:-6360>	DEL	DEL	-6360	0	0	888	853	35	0.0394	known	0.00169	0.00169	rare	0.00208	0	0	0	0.00585	0.00117	0	0	0	0	0.00614	1	1	1	1	1	1	1	1	1	1	0	0.997	0	0	0.154	0	0.000809	0.0414	difficult	GRCh38_gclt25orgt65_slop50;GRCh38_AllHomopolymers_gt6bp_imperfectgt10bp_slop5;GRCh38_AllTandemRepeatsandHomopolymers_slop5;GRCh38_SimpleRepeat_diTR_11to50_slop5;GRCh38_AllTandemRepeats_gt100bp_slop5;GRCh38_allTandemRepeats;GRCh38_SimpleRepeat_homopolymer_7to11_slop5;GRCh38_SimpleRepeat_homopolymer_4to6_slop5;GRCh38_AllTandemRepeats_lt51bp_slop5;GRCh38_AllTandemRepeats_201to10000bp_slop5;GRCh38_lowmappabilityall;GRCh38_nonunique_l100_m2_e1;GRCh38_nonunique_l250_m0_e0;GRCh38_allOtherDifficultregions;GRCh38_gnomAD_InbreedingCoeff_slop1bp_merge1000bp;GRCh38_contigs_lt500kb;GRCh38_segdups_gt10kb;GRCh38_chainSelf;GRCh38_segdups;GRCh38_chainSelf_gt10kb;GRCh38_alllowmapandsegdupregions;GRCh38_alldifficultregions	ENSG00000287329-Y_RNA	ENSG00000287329-ENSG00000276723	intergenic_region	ENSG00000287329-ENSG00000276723	.	MODIFIER	intergenic_region	.	.	.	.	.	.	.	.	.	.	.	.	.	.	.
9	65443398	Sniffles2.DEL.2506M8	N	<DEL:-51>	DEL	DEL	-51	70.975	351.402	888	857	31	0.0349	novel	0.00338	0.00338	rare	0.0083	0	0.00298	0	0.00292	0.0035	0.0087	0	0.00305	0	0.00305	1	1	1	1	1	1	1	1	1	1	0	0.993	0	0	0.0827	0.000315	0.00339	0.151	difficult	GRCh38_SimpleRepeat_homopolymer_4to6_slop5;GRCh38_lowmappabilityall;GRCh38_nonunique_l100_m2_e1;GRCh38_allOtherDifficultregions;GRCh38_contigs_lt500kb;GRCh38_segdups_gt10kb;GRCh38_chainSelf;GRCh38_segdups;GRCh38_chainSelf_gt10kb;GRCh38_alllowmapandsegdupregions;GRCh38_alldifficultregions	ENSG00000287329-Y_RNA	ENSG00000287329-ENSG00000276723	intergenic_region	ENSG00000287329-ENSG00000276723	.	MODIFIER	intergenic_region	.	.	.	.	.	.	.	.	.	.	.	.	.	.	.
9	65458232	Sniffles2.DEL.2508M8	N	<DEL:-80>	DEL	DEL	-80	56.125	277.525	888	856	32	0.036	novel	0.054	0.054	common	0.18	0.0208	0.00298	0.00305	0.00292	0.0561	0.188	0.0216	0.00309	0.00318	0.00301	1	1	1	1	1	1	1	1	1	1	0.00338	0.894	0	0	0.0988	0.000161	0.0307	0.0424	difficult	GRCh38_gclt25orgt65_slop50;GRCh38_AllTandemRepeatsandHomopolymers_slop5;GRCh38_AllTandemRepeats_gt100bp_slop5;GRCh38_allTandemRepeats;GRCh38_SimpleRepeat_homopolymer_4to6_slop5;GRCh38_AllTandemRepeats_201to10000bp_slop5;GRCh38_allOtherDifficultregions;GRCh38_contigs_lt500kb;GRCh38_segdups_gt10kb;GRCh38_chainSelf;GRCh38_segdups;GRCh38_chainSelf_gt10kb;GRCh38_alllowmapandsegdupregions;GRCh38_alldifficultregions	ENSG00000287329-Y_RNA	ENSG00000287329-ENSG00000276723	intergenic_region	ENSG00000287329-ENSG00000276723	.	MODIFIER	intergenic_region	.	.	.	.	.	.	.	.	.	.	.	.	.	.	.
9	65464268	Sniffles2.DEL.250AM8	N	<DEL:-51>	DEL	DEL	-51	74.689	301.899	888	856	32	0.036	novel	0.013	0.013	low_frequency	0	0.0139	0	0.00305	0.0526	0.0134	0	0.0143	0	0.0032	0.0549	1	1	1	1	1	1	1	1	1	1	0	0.974	0	0	0.0508	0.000149	0.013	0.049	difficult	GRCh38_AllTandemRepeatsandHomopolymers_slop5;GRCh38_AllTandemRepeats_gt100bp_slop5;GRCh38_allTandemRepeats;GRCh38_AllTandemRepeats_201to10000bp_slop5;GRCh38_lowmappabilityall;GRCh38_nonunique_l100_m2_e1;GRCh38_nonunique_l250_m0_e0;GRCh38_allOtherDifficultregions;GRCh38_contigs_lt500kb;GRCh38_segdups_gt10kb;GRCh38_chainSelf;GRCh38_segdups;GRCh38_chainSelf_gt10kb;GRCh38_alllowmapandsegdupregions;GRCh38_alldifficultregions	ENSG00000287329-Y_RNA	ENSG00000287329-ENSG00000276723	intergenic_region	ENSG00000287329-ENSG00000276723	.	MODIFIER	intergenic_region	.	.	.	.	.	.	.	.	.	.	.	.	.	.	.
9	65464677	Sniffles2.INS.24F9M8	N	<INS:231>	INS	INS	231	84.357	203.933	888	863	25	0.0282	novel	0.115	0.115	common	0.299	0.066	0.0238	0.0396	0.0614	0.119	0.304	0.0679	0.0245	0.0411	0.0636	0.0921	0.0142	1	0.219	1	0.124	0.0154	1	0.227	1	0.00957	0.807	0.0402	0.0402	0.1	0.00102	0.0747	0.052	difficult	GRCh38_lowmappabilityall;GRCh38_nonunique_l100_m2_e1;GRCh38_allOtherDifficultregions;GRCh38_contigs_lt500kb;GRCh38_segdups_gt10kb;GRCh38_chainSelf;GRCh38_segdups;GRCh38_chainSelf_gt10kb;GRCh38_alllowmapandsegdupregions;GRCh38_alldifficultregions	ENSG00000287329-Y_RNA	ENSG00000287329-ENSG00000276723	intergenic_region	ENSG00000287329-ENSG00000276723	.	MODIFIER	intergenic_region	.	.	.	.	.	.	.	.	.	.	.	.	.	.	.
9	65465182	Sniffles2.DEL.250BM8	N	<DEL:-50>	DEL	DEL	-50	90.365	279.617	888	864	24	0.027	novel	0.00113	0.00113	rare	0	0.00347	0.00298	0	0	0.00116	0	0.00355	0.00305	0	0	1	1	1	1	1	1	1	1	1	1	0	0.998	0	0	0.0454	0	0.000326	0.0268	difficult	GRCh38_AllTandemRepeatsandHomopolymers_slop5;GRCh38_SimpleRepeat_diTR_11to50_slop5;GRCh38_AllTandemRepeats_gt100bp_slop5;GRCh38_allTandemRepeats;GRCh38_AllTandemRepeats_201to10000bp_slop5;GRCh38_lowmappabilityall;GRCh38_nonunique_l100_m2_e1;GRCh38_allOtherDifficultregions;GRCh38_contigs_lt500kb;GRCh38_segdups_gt10kb;GRCh38_chainSelf;GRCh38_segdups;GRCh38_chainSelf_gt10kb;GRCh38_alllowmapandsegdupregions;GRCh38_alldifficultregions	ENSG00000287329-Y_RNA	ENSG00000287329-ENSG00000276723	intergenic_region	ENSG00000287329-ENSG00000276723	.	MODIFIER	intergenic_region	.	.	.	.	.	.	.	.	.	.	.	.	.	.	.
9	65467010	Sniffles2.INS.24FBM8	N	<INS:67>	INS	INS	67	88.003	351.255	888	859	29	0.0327	novel	0.00113	0.00113	rare	0	0	0.00595	0	0	0.00116	0	0	0.00614	0	0	1	1	1	1	1	1	1	1	1	1	0	0.998	0	0	0.0776	0	0.000127	0.0228	difficult	GRCh38_AllTandemRepeatsandHomopolymers_slop5;GRCh38_AllTandemRepeats_gt100bp_slop5;GRCh38_allTandemRepeats;GRCh38_AllTandemRepeats_201to10000bp_slop5;GRCh38_lowmappabilityall;GRCh38_nonunique_l100_m2_e1;GRCh38_allOtherDifficultregions;GRCh38_contigs_lt500kb;GRCh38_segdups_gt10kb;GRCh38_chainSelf;GRCh38_segdups;GRCh38_chainSelf_gt10kb;GRCh38_alllowmapandsegdupregions;GRCh38_alldifficultregions	ENSG00000287329-Y_RNA	ENSG00000287329-ENSG00000276723	intergenic_region	ENSG00000287329-ENSG00000276723	.	MODIFIER	intergenic_region	.	.	.	.	.	.	.	.	.	.	.	.	.	.	.
9	65467019	Sniffles2.DEL.250CM8	N	<DEL:-77>	DEL	DEL	-77	41.682	181.134	888	876	12	0.0135	novel	0.339	0.339	common	0.292	0.431	0.241	0.369	0.395	0.342	0.296	0.44	0.241	0.369	0.398	0.28	0.496	0.0895	0.131	0.108	0.351	0.608	0.0867	0.131	0.0768	0.103	0.468	0.145	0.145	0.0677	0.164	0.374	0.0632	difficult	GRCh38_AllTandemRepeatsandHomopolymers_slop5;GRCh38_AllTandemRepeats_gt100bp_slop5;GRCh38_allTandemRepeats;GRCh38_SimpleRepeat_homopolymer_4to6_slop5;GRCh38_AllTandemRepeats_201to10000bp_slop5;GRCh38_lowmappabilityall;GRCh38_nonunique_l100_m2_e1;GRCh38_allOtherDifficultregions;GRCh38_contigs_lt500kb;GRCh38_segdups_gt10kb;GRCh38_chainSelf;GRCh38_segdups;GRCh38_chainSelf_gt10kb;GRCh38_alllowmapandsegdupregions;GRCh38_alldifficultregions	ENSG00000287329-Y_RNA	ENSG00000287329-ENSG00000276723	intergenic_region	ENSG00000287329-ENSG00000276723	.	MODIFIER	intergenic_region	.	.	.	.	.	.	.	.	.	.	.	.	.	.	.
9	65473621	Sniffles2.INS.24FAM8	N	<INS:53>	INS	INS	53	92.557	510.658	888	853	35	0.0394	novel	0.00225	0.00225	rare	0.00415	0	0.00298	0	0.00292	0.00234	0.00433	0	0.00305	0	0.00312	1	1	1	1	1	1	1	1	1	1	0	0.995	0	0	0.045	0	0.000884	0.0331	difficult	GRCh38_lowmappabilityall;GRCh38_nonunique_l100_m2_e1;GRCh38_allOtherDifficultregions;GRCh38_contigs_lt500kb;GRCh38_segdups_gt10kb;GRCh38_chainSelf;GRCh38_segdups;GRCh38_chainSelf_gt10kb;GRCh38_alllowmapandsegdupregions;GRCh38_alldifficultregions	ENSG00000287329-Y_RNA	ENSG00000287329-ENSG00000276723	intergenic_region	ENSG00000287329-ENSG00000276723	.	MODIFIER	intergenic_region	.	.	.	.	.	.	.	.	.	.	.	.	Enhancer	.	.
9	65481293	Sniffles2.INS.24FDM8	N	<INS:107>	INS	INS	107	112.339	338.354	888	849	39	0.0439	novel	0.00169	0.00169	rare	0.00622	0	0	0	0	0.00177	0.00655	0	0	0	0	1	1	1	1	1	1	1	1	1	1	0	0.997	0	0	0.0698	2.05e-06	0.000531	0.0544	difficult	GRCh38_SimpleRepeat_homopolymer_4to6_slop5;GRCh38_lowmappabilityall;GRCh38_nonunique_l100_m2_e1;GRCh38_allOtherDifficultregions;GRCh38_contigs_lt500kb;GRCh38_segdups_gt10kb;GRCh38_chainSelf;GRCh38_segdups;GRCh38_chainSelf_gt10kb;GRCh38_alllowmapandsegdupregions;GRCh38_alldifficultregions	ENSG00000287329-Y_RNA	ENSG00000287329-ENSG00000276723	intergenic_region	ENSG00000287329-ENSG00000276723	.	MODIFIER	intergenic_region	.	.	.	.	.	.	.	.	.	.	.	.	.	.	.
9	65487764	Sniffles2.INS.24FEM8	N	<INS:80>	INS	INS	80	48.323	283.904	888	855	33	0.0372	novel	0.117	0.117	common	0.303	0.066	0.0268	0.0366	0.0643	0.121	0.307	0.0693	0.0276	0.038	0.0683	0.0214	0.11	1	0.188	0.14	0.0213	0.12	1	0.195	0.154	0.00845	0.809	0.0405	0.0405	0.0939	0.00105	0.0777	0.0493	difficult	GRCh38_AllTandemRepeatsandHomopolymers_slop5;GRCh38_AllTandemRepeats_gt100bp_slop5;GRCh38_allTandemRepeats;GRCh38_AllTandemRepeats_201to10000bp_slop5;GRCh38_lowmappabilityall;GRCh38_nonunique_l100_m2_e1;GRCh38_allOtherDifficultregions;GRCh38_contigs_lt500kb;GRCh38_segdups_gt10kb;GRCh38_chainSelf;GRCh38_segdups;GRCh38_chainSelf_gt10kb;GRCh38_alllowmapandsegdupregions;GRCh38_alldifficultregions	ENSG00000287329-Y_RNA	ENSG00000287329-ENSG00000276723	intergenic_region	ENSG00000287329-ENSG00000276723	.	MODIFIER	intergenic_region	.	.	.	.	.	.	.	.	.	.	.	.	.	.	.
9	65536036	Sniffles2.DEL.251FM8	N	<DEL:-2351>	DEL	DEL	-2351	79.793	37.088	888	854	34	0.0383	novel	0.115	0.115	common	0.0477	0.139	0.0625	0.195	0.167	0.118	0.0504	0.139	0.061	0.197	0.173	0.0905	0.0326	1	0.0235	0.265	0.0998	0.0286	1	0.0223	0.267	0.0045	0.794	0.0112	0.0112	0.0705	0.0173	0.153	0.0925	difficult	GRCh38_gclt25orgt65_slop50;GRCh38_AllHomopolymers_gt6bp_imperfectgt10bp_slop5;GRCh38_AllTandemRepeatsandHomopolymers_slop5;GRCh38_AllTandemRepeats_gt100bp_slop5;GRCh38_allTandemRepeats;GRCh38_SimpleRepeat_homopolymer_7to11_slop5;GRCh38_SimpleRepeat_homopolymer_4to6_slop5;GRCh38_AllTandemRepeats_lt51bp_slop5;GRCh38_AllTandemRepeats_201to10000bp_slop5;GRCh38_lowmappabilityall;GRCh38_nonunique_l100_m2_e1;GRCh38_nonunique_l250_m0_e0;GRCh38_allOtherDifficultregions;GRCh38_contigs_lt500kb;GRCh38_segdups_gt10kb;GRCh38_chainSelf;GRCh38_segdups;GRCh38_chainSelf_gt10kb;GRCh38_alllowmapandsegdupregions;GRCh38_alldifficultregions	ENSG00000287329-Y_RNA	ENSG00000287329-ENSG00000276723	intergenic_region	ENSG00000287329-ENSG00000276723	.	MODIFIER	intergenic_region	.	.	.	.	.	.	.	.	.	.	.	.	.	.	.
9	65538115	Sniffles2.INS.2519M8	N	<INS:71>	INS	INS	71	174.906	345.505	888	844	44	0.0495	novel	0.00113	0.00113	rare	0.00415	0	0	0	0	0.00119	0.00439	0	0	0	0	1	1	1	1	1	1	1	1	1	1	0	0.998	0	0	0.0613	0	0.0002	0.0173	difficult	GRCh38_gclt25orgt65_slop50;GRCh38_AllTandemRepeatsandHomopolymers_slop5;GRCh38_AllTandemRepeats_gt100bp_slop5;GRCh38_allTandemRepeats;GRCh38_AllTandemRepeats_201to10000bp_slop5;GRCh38_lowmappabilityall;GRCh38_nonunique_l100_m2_e1;GRCh38_allOtherDifficultregions;GRCh38_contigs_lt500kb;GRCh38_segdups_gt10kb;GRCh38_chainSelf;GRCh38_segdups;GRCh38_chainSelf_gt10kb;GRCh38_alllowmapandsegdupregions;GRCh38_alldifficultregions	ENSG00000287329-Y_RNA	ENSG00000287329-ENSG00000276723	intergenic_region	ENSG00000287329-ENSG00000276723	.	MODIFIER	intergenic_region	.	.	.	.	.	.	.	.	.	.	.	.	.	.	.
9	65568549	Sniffles2.INS.251BM8	N	<INS:101>	INS	INS	101	46.406	176.95	888	838	50	0.0563	novel	0.115	0.115	common	0.274	0.0729	0.0298	0.0518	0.0731	0.12	0.289	0.0752	0.0303	0.0541	0.0781	0.0341	0.544	1	0.354	1	0.0495	0.538	1	0.367	1	0.00676	0.798	0.0226	0.0226	0.0885	0.00162	0.082	0.0491	difficult	GRCh38_lowmappabilityall;GRCh38_nonunique_l100_m2_e1;GRCh38_allOtherDifficultregions;GRCh38_contigs_lt500kb;GRCh38_segdups_gt10kb;GRCh38_chainSelf;GRCh38_segdups;GRCh38_chainSelf_gt10kb;GRCh38_alllowmapandsegdupregions;GRCh38_alldifficultregions	Y_RNA;ENSG00000287329-Y_RNA	ENSG00000276723;ENSG00000287329-ENSG00000276723	transcript;intergenic_region	ENST00000614432.1;ENSG00000287329-ENSG00000276723	misc_RNA;.	MODIFIER;MODIFIER	upstream_gene_variant;intergenic_region	.	.	.	.	.	.	.	.	.	.	.	.	.	.	.
9	65659325	Sniffles2.INS.252FM8	N	<INS:133>	INS	INS	133	23.445	64.884	888	883	5	0.00563	novel	0.468	0.468	common	0.535	0.483	0.372	0.457	0.468	0.468	0.535	0.482	0.37	0.457	0.468	9.7e-26	1.52e-23	1.01e-15	1.34e-25	1.78e-29	1.96e-25	1.74e-23	2.51e-15	1.34e-25	1.83e-29	0.311	0.403	0.389	0.389	0.0574	0.326	0.467	0.0477	difficult	GRCh38_lowmappabilityall;GRCh38_nonunique_l100_m2_e1;GRCh38_allOtherDifficultregions;GRCh38_gnomAD_InbreedingCoeff_slop1bp_merge1000bp;GRCh38_population_CNV_FP_regions;GRCh38_gaps_slop15kb;GRCh38_segdups_gt10kb;GRCh38_chainSelf;GRCh38_segdups;GRCh38_chainSelf_gt10kb;GRCh38_alllowmapandsegdupregions;GRCh38_alldifficultregions	FRG1KP-CBWD5	ENSG00000280286-ENSG00000147996	intergenic_region	ENSG00000280286-ENSG00000147996	.	MODIFIER	intergenic_region	.	.	.	.	.	.	.	.	.	.	.	.	.	.	.
9	65762574	Sniffles2.INS.2535M8	N	<INS:190>	INS	INS	190	221.367	95.858	888	787	101	0.114	novel	0.545	0.455	common	0.49	0.507	0.449	0.628	0.67	0.554	0.5	0.507	0.445	0.645	0.696	0.197	0.000419	0.876	3.16e-12	1.99e-11	0.00324	0.00544	0.515	5.98e-09	1.17e-07	0.709	0.395	0.438	0.347	0.0591	0.811	0.569	0.0471	difficult	GRCh38_gclt25orgt65_slop50;GRCh38_SimpleRepeat_homopolymer_4to6_slop5;GRCh38_segdups_gt10kb;GRCh38_chainSelf;GRCh38_segdups;GRCh38_chainSelf_gt10kb;GRCh38_alllowmapandsegdupregions;GRCh38_alldifficultregions	FOXD4L4-IGKV1OR-3	ENSG00000184659-ENSG00000204776	intergenic_region	ENSG00000184659-ENSG00000204776	.	MODIFIER	intergenic_region	.	.	.	.	.	.	.	.	.	.	.	.	.	.	.
9	65763070	Sniffles2.DEL.253AM8	N	<DEL:-69>	DEL	DEL	-69	89.233	366.324	888	799	89	0.1	novel	0.627	0.373	common	0.589	0.604	0.503	0.692	0.76	0.606	0.575	0.575	0.494	0.672	0.738	0.183	0.295	0.645	1.07e-07	8.68e-05	0.485	0.0788	0.753	2.44e-08	5.24e-05	0.896	0.41	0.461	0.149	0.055	0.947	0.651	0.04	difficult	GRCh38_gclt25orgt65_slop50;GRCh38_AllHomopolymers_gt6bp_imperfectgt10bp_slop5;GRCh38_AllTandemRepeats_51to200bp_slop5;GRCh38_AllTandemRepeatsandHomopolymers_slop5;GRCh38_SimpleRepeat_homopolymer_gt11_slop5;GRCh38_AllTandemRepeats_gt100bp_slop5;GRCh38_allTandemRepeats;GRCh38_SimpleRepeat_homopolymer_4to6_slop5;GRCh38_SimpleRepeat_imperfecthomopolgt10_slop5;GRCh38_lowmappabilityall;GRCh38_nonunique_l100_m2_e1;GRCh38_segdups_gt10kb;GRCh38_chainSelf;GRCh38_segdups;GRCh38_chainSelf_gt10kb;GRCh38_alllowmapandsegdupregions;GRCh38_alldifficultregions	FOXD4L4-IGKV1OR-3	ENSG00000184659-ENSG00000204776	intergenic_region	ENSG00000184659-ENSG00000204776	.	MODIFIER	intergenic_region	.	.	.	.	.	.	.	.	.	.	.	.	.	.	.
9	65812586	Sniffles2.DEL.254FM8	N	<DEL:-1652>	DEL	DEL	-1652	321.839	126.452	888	755	133	0.15	novel	0.00225	0.00225	rare	0.0083	0	0	0	0	0.00265	0.0103	0	0	0	0	1.3e-05	1	1	1	1	2.01e-05	1	1	1	1	0	0.998	0	0	0.0945	0	0.00099	0.0173	difficult	GRCh38_gclt25orgt65_slop50;GRCh38_AllTandemRepeatsandHomopolymers_slop5;GRCh38_AllTandemRepeats_gt100bp_slop5;GRCh38_allTandemRepeats;GRCh38_SimpleRepeat_homopolymer_4to6_slop5;GRCh38_AllTandemRepeats_201to10000bp_slop5;GRCh38_lowmappabilityall;GRCh38_nonunique_l100_m2_e1;GRCh38_nonunique_l250_m0_e0;GRCh38_allOtherDifficultregions;GRCh38_gnomAD_InbreedingCoeff_slop1bp_merge1000bp;GRCh38_segdups_gt10kb;GRCh38_chainSelf;GRCh38_segdups;GRCh38_chainSelf_gt10kb;GRCh38_alllowmapandsegdupregions;GRCh38_alldifficultregions	ENSG00000235893;ENSG00000237904-ENSG00000235893	ENSG00000235893;ENSG00000237904-ENSG00000235893	transcript;intergenic_region	ENST00000478218.1;ENSG00000237904-ENSG00000235893	processed_pseudogene;.	MODIFIER;MODIFIER	downstream_gene_variant;intergenic_region	.	.	.	.	.	.	.	.	.	.	.	.	.	.	.
9	65813622	Sniffles2.DEL.2550M8	N	<DEL:-819>	DEL	DEL	-819	150.673	230.543	888	760	128	0.144	novel	0.00225	0.00225	rare	0	0.00347	0.00298	0	0.00585	0.00263	0	0.0042	0.00333	0	0.00671	1	1	1	1	0.00293	1	1	1	1	0.00337	0	0.997	0	0	0.117	2.05e-06	0.00233	0.0127	difficult	GRCh38_gclt25orgt65_slop50;GRCh38_AllTandemRepeatsandHomopolymers_slop5;GRCh38_AllTandemRepeats_gt100bp_slop5;GRCh38_allTandemRepeats;GRCh38_SimpleRepeat_homopolymer_4to6_slop5;GRCh38_AllTandemRepeats_201to10000bp_slop5;GRCh38_lowmappabilityall;GRCh38_nonunique_l100_m2_e1;GRCh38_nonunique_l250_m0_e0;GRCh38_allOtherDifficultregions;GRCh38_gnomAD_InbreedingCoeff_slop1bp_merge1000bp;GRCh38_segdups_gt10kb;GRCh38_chainSelf;GRCh38_segdups;GRCh38_chainSelf_gt10kb;GRCh38_alllowmapandsegdupregions;GRCh38_alldifficultregions	ENSG00000235893;ENSG00000237904-ENSG00000235893	ENSG00000235893;ENSG00000237904-ENSG00000235893	transcript;intergenic_region	ENST00000478218.1;ENSG00000237904-ENSG00000235893	processed_pseudogene;.	MODIFIER;MODIFIER	downstream_gene_variant;intergenic_region	.	.	.	.	.	.	.	.	.	.	.	.	.	.	.
9	65948588	Sniffles2.INS.255CM8	N	<INS:317>	INS	INS	317	25.49	41.567	888	811	77	0.0867	novel	0.473	0.473	common	0.324	0.594	0.497	0.656	0.383	0.495	0.359	0.606	0.497	0.672	0.388	1.77e-05	0.3	0.167	0.0371	0.418	0.000526	0.591	0.0872	0.0179	0.322	0.417	0.386	0.358	0.358	0.0631	0.531	0.518	0.0565	difficult	GRCh38_gclt25orgt65_slop50;GRCh38_lowmappabilityall;GRCh38_nonunique_l100_m2_e1;GRCh38_nonunique_l250_m0_e0;GRCh38_segdups_gt10kb;GRCh38_chainSelf;GRCh38_segdups;GRCh38_chainSelf_gt10kb;GRCh38_alllowmapandsegdupregions;GRCh38_alldifficultregions	AQP7P3-ENSG00000274893	ENSG00000279688-ENSG00000274893	intergenic_region	ENSG00000279688-ENSG00000274893	.	MODIFIER	intergenic_region	.	.	.	.	.	.	.	.	.	.	.	.	.	.	.
9	65951135	Sniffles2.DEL.2565M8	N	<DEL:-3021>	DEL	DEL	-3021	93.049	64.46	888	729	159	0.179	novel	0.00282	0.00282	rare	0.00622	0.00347	0.00298	0	0	0.00343	0.00857	0.004	0.00347	0	0	1	1	1	1	1	1	1	1	1	1	0	0.994	0	0	0.179	0	0.00127	0.0505	difficult	GRCh38_gclt25orgt65_slop50;GRCh38_AllHomopolymers_gt6bp_imperfectgt10bp_slop5;GRCh38_AllTandemRepeatsandHomopolymers_slop5;GRCh38_SimpleRepeat_homopolymer_gt11_slop5;GRCh38_SimpleRepeat_homopolymer_7to11_slop5;GRCh38_SimpleRepeat_homopolymer_4to6_slop5;GRCh38_SimpleRepeat_imperfecthomopolgt20_slop5;GRCh38_SimpleRepeat_imperfecthomopolgt10_slop5;GRCh38_lowmappabilityall;GRCh38_nonunique_l100_m2_e1;GRCh38_nonunique_l250_m0_e0;GRCh38_segdups_gt10kb;GRCh38_chainSelf;GRCh38_segdups;GRCh38_chainSelf_gt10kb;GRCh38_alllowmapandsegdupregions;GRCh38_alldifficultregions	AQP7P3-ENSG00000274893	ENSG00000279688-ENSG00000274893	intergenic_region	ENSG00000279688-ENSG00000274893	.	MODIFIER	intergenic_region	.	.	.	.	.	.	.	.	.	.	.	.	.	.	.
9	65959064	Sniffles2.INS.255FM8	N	<INS:196>	INS	INS	196	104.758	516.227	888	816	72	0.0811	novel	0.00113	0.00113	rare	0	0.00347	0	0	0.00292	0.00122	0	0.00365	0	0	0.00311	1	1	1	1	1	1	1	1	1	1	0	0.998	0	0	0.0609	0.00013	0.000493	0.236	difficult	GRCh38_lowmappabilityall;GRCh38_nonunique_l100_m2_e1;GRCh38_nonunique_l250_m0_e0;GRCh38_segdups_gt10kb;GRCh38_chainSelf;GRCh38_segdups;GRCh38_chainSelf_gt10kb;GRCh38_alllowmapandsegdupregions;GRCh38_alldifficultregions	AQP7P3-ENSG00000274893	ENSG00000279688-ENSG00000274893	intergenic_region	ENSG00000279688-ENSG00000274893	.	MODIFIER	intergenic_region	.	.	.	.	.	.	.	.	.	.	.	.	.	.	.
9	65968892	Sniffles2.INS.2560M8	N	<INS:84>	INS	INS	84	33.605	80.206	888	882	6	0.00676	novel	0.274	0.274	common	0.315	0.302	0.274	0.235	0.231	0.273	0.311	0.301	0.275	0.235	0.229	0.000322	0.000282	1.14e-06	0.000164	0.00199	0.000838	0.000294	1.12e-06	0.000164	0.00197	0.0321	0.47	0.0535	0.0535	0.0532	0.0198	0.248	0.0443	difficult	GRCh38_SimpleRepeat_homopolymer_4to6_slop5;GRCh38_lowmappabilityall;GRCh38_nonunique_l100_m2_e1;GRCh38_segdups_gt10kb;GRCh38_chainSelf;GRCh38_segdups;GRCh38_chainSelf_gt10kb;GRCh38_alllowmapandsegdupregions;GRCh38_alldifficultregions	AQP7P3-ENSG00000274893	ENSG00000279688-ENSG00000274893	intergenic_region	ENSG00000279688-ENSG00000274893	.	MODIFIER	intergenic_region	.	.	.	.	.	.	.	.	.	.	.	.	.	.	.
9	66153169	Sniffles2.INS.259CM8	N	<INS:51>	INS	INS	51	25.784	161.727	888	860	28	0.0315	novel	0.0203	0.0203	low_frequency	0.0664	0.0104	0.00298	0	0	0.0209	0.0702	0.0106	0.00303	0	0	1	0.0104	1	1	1	1	0.0107	1	1	1	0.00113	0.962	0.0294	0.0294	0.095	9.53e-05	0.0144	0.0309	difficult	GRCh38_gclt25orgt65_slop50;GRCh38_AllTandemRepeats_51to200bp_slop5;GRCh38_AllTandemRepeatsandHomopolymers_slop5;GRCh38_AllTandemRepeats_gt100bp_slop5;GRCh38_allTandemRepeats;GRCh38_lowmappabilityall;GRCh38_nonunique_l100_m2_e1;GRCh38_allOtherDifficultregions;GRCh38_population_CNV_FP_regions;GRCh38_segdups_gt10kb;GRCh38_chainSelf;GRCh38_segdups;GRCh38_chainSelf_gt10kb;GRCh38_alllowmapandsegdupregions;GRCh38_alldifficultregions	ANKRD20A3P;ANKRD20A3P	ENSG00000276203;ENSG00000276203	transcript;gene_variant	ENST00000611388.1;ENSG00000276203	protein_coding;.	MODIFIER;MODIFIER	upstream_gene_variant;intragenic_variant	.	.	.	.	.	.	.	.	.	.	.	.	CTCF Binding Site;Promoter	.	.
9	66178507	Sniffles2.DEL.25A0M8	N	<DEL:-50>	DEL	DEL	-50	87.185	448.246	888	802	86	0.0968	novel	0.00169	0.00169	rare	0.00415	0	0.00298	0	0	0.00187	0.00521	0	0.00307	0	0	0.00208	1	1	1	1	0.00261	1	1	1	1	0.000563	0.997	0	0	0.186	7.17e-06	0.000407	0.0403	difficult	GRCh38_AllTandemRepeatsandHomopolymers_slop5;GRCh38_AllTandemRepeats_gt100bp_slop5;GRCh38_allTandemRepeats;GRCh38_SimpleRepeat_homopolymer_4to6_slop5;GRCh38_AllTandemRepeats_201to10000bp_slop5;GRCh38_satellites_slop5;GRCh38_lowmappabilityall;GRCh38_nonunique_l100_m2_e1;GRCh38_segdups_gt10kb;GRCh38_chainSelf;GRCh38_segdups;GRCh38_chainSelf_gt10kb;GRCh38_alllowmapandsegdupregions;GRCh38_alldifficultregions	ENSG00000284611;ANKRD20A3P	ENSG00000284611;ENSG00000276203	transcript;gene_variant	ENST00000641038.1;ENSG00000276203	unprocessed_pseudogene;.	MODIFIER;MODIFIER	upstream_gene_variant;intragenic_variant	.	.	.	.	.	.	.	.	.	.	.	.	.	.	.
9	66188528	Sniffles2.INS.259DM8	N	<INS:326>	INS	INS	326	67.435	49.97	888	792	96	0.108	novel	0.251	0.251	common	0.0311	0.368	0.274	0.457	0.243	0.28	0.038	0.393	0.286	0.478	0.264	1.25e-05	0.05	0.337	0.018	0.0996	1.74e-05	0.148	0.44	0.0547	0.22	0.0304	0.607	0.0578	0.0578	0.0795	0.0628	0.303	0.0626	difficult	GRCh38_SimpleRepeat_homopolymer_4to6_slop5;GRCh38_lowmappabilityall;GRCh38_nonunique_l100_m2_e1;GRCh38_segdups_gt10kb;GRCh38_chainSelf;GRCh38_segdups;GRCh38_chainSelf_gt10kb;GRCh38_alllowmapandsegdupregions;GRCh38_alldifficultregions	ENSG00000284611;ENSG00000284611-ENSG00000284658	ENSG00000284611;ENSG00000284611-ENSG00000284658	transcript;intergenic_region	ENST00000641038.1;ENSG00000284611-ENSG00000284658	unprocessed_pseudogene;.	MODIFIER;MODIFIER	downstream_gene_variant;intergenic_region	.	.	.	.	.	.	.	.	.	.	.	.	.	.	.
9	66264374	Sniffles2.DEL.25ABM8	N	<DEL:-206>	DEL	DEL	-206	152.074	246.741	888	874	14	0.0158	novel	0.00282	0.00282	rare	0	0.0104	0	0	0.00585	0.00286	0	0.0105	0	0	0.00602	1	0.0104	1	1	1	1	0.0105	1	1	1	0	0.995	0	0	0.0735	8.19e-05	0.00343	0.0776	difficult	GRCh38_AllHomopolymers_gt6bp_imperfectgt10bp_slop5;GRCh38_AllTandemRepeatsandHomopolymers_slop5;GRCh38_SimpleRepeat_homopolymer_gt11_slop5;GRCh38_AllTandemRepeats_gt100bp_slop5;GRCh38_allTandemRepeats;GRCh38_SimpleRepeat_homopolymer_4to6_slop5;GRCh38_AllTandemRepeats_201to10000bp_slop5;GRCh38_satellites_slop5;GRCh38_SimpleRepeat_imperfecthomopolgt10_slop5;GRCh38_lowmappabilityall;GRCh38_nonunique_l100_m2_e1;GRCh38_nonunique_l250_m0_e0;GRCh38_allOtherDifficultregions;GRCh38_gnomAD_InbreedingCoeff_slop1bp_merge1000bp;GRCh38_population_CNV_FP_regions;GRCh38_segdups_gt10kb;GRCh38_chainSelf;GRCh38_segdups;GRCh38_chainSelf_gt10kb;GRCh38_alllowmapandsegdupregions;GRCh38_alldifficultregions	CDRT15P12-RBPJP2	ENSG00000233765-ENSG00000274181	intergenic_region	ENSG00000233765-ENSG00000274181	.	MODIFIER	intergenic_region	.	.	.	.	.	.	.	.	.	.	.	.	.	.	.
9	66265849	Sniffles2.DEL.25ACM8	N	<DEL:-67>	DEL	DEL	-67	101.425	357.916	888	873	15	0.0169	novel	0.00732	0.00732	low_frequency	0.0166	0.0104	0	0	0.00585	0.00745	0.0172	0.0105	0	0	0.00599	0.0573	0.0104	1	1	1	0.0592	0.0105	1	1	1	0	0.988	0	0	0.0683	8.6e-05	0.00527	0.0595	difficult	GRCh38_AllHomopolymers_gt6bp_imperfectgt10bp_slop5;GRCh38_AllTandemRepeatsandHomopolymers_slop5;GRCh38_SimpleRepeat_homopolymer_gt11_slop5;GRCh38_AllTandemRepeats_gt100bp_slop5;GRCh38_allTandemRepeats;GRCh38_SimpleRepeat_homopolymer_7to11_slop5;GRCh38_SimpleRepeat_imperfecthomopolgt20_slop5;GRCh38_AllTandemRepeats_201to10000bp_slop5;GRCh38_satellites_slop5;GRCh38_SimpleRepeat_imperfecthomopolgt10_slop5;GRCh38_lowmappabilityall;GRCh38_nonunique_l100_m2_e1;GRCh38_nonunique_l250_m0_e0;GRCh38_allOtherDifficultregions;GRCh38_gnomAD_InbreedingCoeff_slop1bp_merge1000bp;GRCh38_population_CNV_FP_regions;GRCh38_segdups_gt10kb;GRCh38_chainSelf;GRCh38_segdups;GRCh38_chainSelf_gt10kb;GRCh38_alllowmapandsegdupregions;GRCh38_alldifficultregions	CDRT15P12-RBPJP2	ENSG00000233765-ENSG00000274181	intergenic_region	ENSG00000233765-ENSG00000274181	.	MODIFIER	intergenic_region	.	.	.	.	.	.	.	.	.	.	.	.	.	.	.
9	66316861	Sniffles2.INS.25B4M8	N	<INS:83>	INS	INS	83	108.886	214.708	888	826	62	0.0698	novel	0.00394	0.00394	rare	0.00208	0.00694	0.00595	0.0061	0	0.00424	0.00222	0.00741	0.00641	0.00645	0	1	1	0.00298	1	1	1	1	0.00322	1	1	0	0.993	0	0	0.0324	7.17e-06	0.00386	0.0188	difficult	GRCh38_gclt25orgt65_slop50;GRCh38_AllTandemRepeatsandHomopolymers_slop5;GRCh38_AllTandemRepeats_gt100bp_slop5;GRCh38_allTandemRepeats;GRCh38_AllTandemRepeats_201to10000bp_slop5;GRCh38_lowmappabilityall;GRCh38_nonunique_l100_m2_e1;GRCh38_nonunique_l250_m0_e0;GRCh38_segdups_gt10kb;GRCh38_chainSelf;GRCh38_segdups;GRCh38_chainSelf_gt10kb;GRCh38_alllowmapandsegdupregions;GRCh38_alldifficultregions	CDRT15P12-RBPJP2	ENSG00000233765-ENSG00000274181	intergenic_region	ENSG00000233765-ENSG00000274181	.	MODIFIER	intergenic_region	.	.	.	.	.	.	.	.	.	.	.	.	.	.	.
9	66348065	Sniffles2.INS.25B6M8	N	<INS:285>	INS	INS	285	43.7	76.054	888	757	131	0.148	novel	0.256	0.256	common	0.191	0.267	0.333	0.302	0.219	0.277	0.207	0.298	0.325	0.322	0.269	0.00548	1.1e-05	0.0051	0.712	0.00122	0.0065	0.000235	0.00035	0.852	0.00636	0.0298	0.581	0.0474	0.0474	0.0563	0.0247	0.248	0.0485	difficult	GRCh38_lowmappabilityall;GRCh38_nonunique_l100_m2_e1;GRCh38_segdups_gt10kb;GRCh38_chainSelf;GRCh38_segdups;GRCh38_chainSelf_gt10kb;GRCh38_alllowmapandsegdupregions;GRCh38_alldifficultregions	CDRT15P12-RBPJP2	ENSG00000233765-ENSG00000274181	intergenic_region	ENSG00000233765-ENSG00000274181	.	MODIFIER	intergenic_region	.	.	.	.	.	.	.	.	.	.	.	.	.	.	.
9	66660092	Sniffles2.DEL.25C3M8	N	<DEL:-740>	DEL	DEL	-740	57.01	25.961	888	761	127	0.143	novel	0.00394	0.00394	rare	0.0145	0	0	0	0	0.0046	0.018	0	0	0	0	1	1	1	1	1	1	1	1	1	1	0	0.992	0	0	0.0862	1.64e-05	0.00147	0.0397	difficult	GRCh38_AllHomopolymers_gt6bp_imperfectgt10bp_slop5;GRCh38_AllTandemRepeatsandHomopolymers_slop5;GRCh38_SimpleRepeat_homopolymer_7to11_slop5;GRCh38_SimpleRepeat_homopolymer_4to6_slop5;GRCh38_lowmappabilityall;GRCh38_nonunique_l100_m2_e1;GRCh38_nonunique_l250_m0_e0;GRCh38_segdups_gt10kb;GRCh38_chainSelf;GRCh38_segdups;GRCh38_chainSelf_gt10kb;GRCh38_alllowmapandsegdupregions;GRCh38_alldifficultregions	RAB28P4-ATP5F1AP10	ENSG00000276894-ENSG00000277297	intergenic_region	ENSG00000276894-ENSG00000277297	.	MODIFIER	intergenic_region	.	.	.	.	.	.	.	.	.	.	.	.	.	.	.
9	66672760	Sniffles2.INS.25C1M8	N	<INS:328>	INS	INS	328	146.14	277.026	888	780	108	0.122	novel	0.00169	0.00169	rare	0	0.00347	0	0	0.00585	0.00192	0	0.00373	0	0	0.00699	1	1	1	1	1	1	1	1	1	1	0.000563	0.995	0	0	0.267	0	0.00115	0.0121	difficult	GRCh38_SimpleRepeat_homopolymer_4to6_slop5;GRCh38_lowmappabilityall;GRCh38_nonunique_l100_m2_e1;GRCh38_nonunique_l250_m0_e0;GRCh38_segdups_gt10kb;GRCh38_chainSelf;GRCh38_segdups;GRCh38_chainSelf_gt10kb;GRCh38_alllowmapandsegdupregions;GRCh38_alldifficultregions	RAB28P4-ATP5F1AP10	ENSG00000276894-ENSG00000277297	intergenic_region	ENSG00000276894-ENSG00000277297	.	MODIFIER	intergenic_region	.	.	.	.	.	.	.	.	.	.	.	.	.	.	.
9	66776948	Sniffles2.INS.25CEM8	N	<INS:200>	INS	INS	200	136.262	316.524	888	854	34	0.0383	novel	0.00169	0.00169	rare	0.00208	0	0.00298	0.00305	0	0.00176	0.00215	0	0.00305	0.00318	0	1	1	1	1	1	1	1	1	1	1	0	0.997	0	0	0.0313	8.19e-06	0.000567	0.0797	difficult	GRCh38_gclt25orgt65_slop50;GRCh38_lowmappabilityall;GRCh38_nonunique_l100_m2_e1;GRCh38_allOtherDifficultregions;GRCh38_gnomAD_InbreedingCoeff_slop1bp_merge1000bp;GRCh38_population_CNV_FP_regions;GRCh38_segdups_gt10kb;GRCh38_chainSelf;GRCh38_segdups;GRCh38_chainSelf_gt10kb;GRCh38_alllowmapandsegdupregions;GRCh38_alldifficultregions	FKBP4P8-ZNF658	ENSG00000276457-ENSG00000274349	intergenic_region	ENSG00000276457-ENSG00000274349	.	MODIFIER	intergenic_region	.	.	.	.	.	.	.	.	.	.	.	.	.	.	.
9	66786659	Sniffles2.INS.25CFM8	N	<INS:315>	INS	INS	315	99.264	142.277	888	875	13	0.0146	novel	0.177	0.177	common	0.29	0.104	0.292	0.0427	0.0936	0.178	0.294	0.104	0.29	0.0435	0.0947	0.639	0.65	0.0618	1	0.367	0.642	0.64	0.0892	1	0.367	0.0276	0.702	0.107	0.107	0.105	0.0246	0.139	0.0911	difficult	GRCh38_lowmappabilityall;GRCh38_nonunique_l100_m2_e1;GRCh38_segdups_gt10kb;GRCh38_chainSelf;GRCh38_segdups;GRCh38_chainSelf_gt10kb;GRCh38_alllowmapandsegdupregions;GRCh38_alldifficultregions	FKBP4P8-ZNF658	ENSG00000276457-ENSG00000274349	intergenic_region	ENSG00000276457-ENSG00000274349	.	MODIFIER	intergenic_region	.	.	.	.	.	.	.	.	.	.	.	.	.	.	.
9	66791887	Sniffles2.INS.25D4M8	N	<INS:331>	INS	INS	331	82.195	144.371	888	867	21	0.0236	novel	0.00338	0.00338	rare	0.00622	0.00347	0	0	0.00585	0.00346	0.00652	0.00355	0	0	0.00592	1	1	1	1	1	1	1	1	1	1	0	0.993	0	0	0.0705	0	0.00182	0.0215	difficult	GRCh38_lowmappabilityall;GRCh38_nonunique_l100_m2_e1;GRCh38_nonunique_l250_m0_e0;GRCh38_segdups_gt10kb;GRCh38_chainSelf;GRCh38_segdups;GRCh38_chainSelf_gt10kb;GRCh38_alllowmapandsegdupregions;GRCh38_alldifficultregions	FKBP4P8-ZNF658	ENSG00000276457-ENSG00000274349	intergenic_region	ENSG00000276457-ENSG00000274349	.	MODIFIER	intergenic_region	.	.	.	.	.	.	.	.	.	.	.	.	Enhancer	.	.
9	66796098	Sniffles2.DEL.25D9M8	N	<DEL:-564>	DEL	DEL	-564	193.44	53.823	888	869	19	0.0214	known	0.00619	0.00619	low_frequency	0.00622	0.0104	0.0119	0.00305	0	0.00633	0.00641	0.0106	0.012	0.00311	0	1	1	1	1	1	1	1	1	1	1	0	0.988	0	0	0.063	8.6e-05	0.00436	0.0397	difficult	GRCh38_AllHomopolymers_gt6bp_imperfectgt10bp_slop5;GRCh38_AllTandemRepeatsandHomopolymers_slop5;GRCh38_SimpleRepeat_homopolymer_7to11_slop5;GRCh38_SimpleRepeat_homopolymer_4to6_slop5;GRCh38_lowmappabilityall;GRCh38_nonunique_l100_m2_e1;GRCh38_nonunique_l250_m0_e0;GRCh38_allOtherDifficultregions;GRCh38_gnomAD_InbreedingCoeff_slop1bp_merge1000bp;GRCh38_segdups_gt10kb;GRCh38_chainSelf;GRCh38_segdups;GRCh38_chainSelf_gt10kb;GRCh38_alllowmapandsegdupregions;GRCh38_alldifficultregions	FKBP4P8-ZNF658	ENSG00000276457-ENSG00000274349	intergenic_region	ENSG00000276457-ENSG00000274349	.	MODIFIER	intergenic_region	.	.	.	.	.	.	.	.	.	.	.	.	Enhancer	.	.
9	66806646	Sniffles2.DEL.25E3M8	N	<DEL:-1047>	DEL	DEL	-1047	142.334	56.014	888	881	7	0.00788	novel	0.0315	0.0315	low_frequency	0.0954	0.0104	0	0.00305	0.0175	0.0318	0.0958	0.0105	0	0.00309	0.0176	0.705	1	1	1	1	0.706	1	1	1	1	0.00113	0.936	0	0	0.0862	0.000328	0.0183	0.0332	difficult	GRCh38_AllHomopolymers_gt6bp_imperfectgt10bp_slop5;GRCh38_AllTandemRepeatsandHomopolymers_slop5;GRCh38_SimpleRepeat_homopolymer_gt11_slop5;GRCh38_SimpleRepeat_homopolymer_gt20_slop5;GRCh38_SimpleRepeat_diTR_11to50_slop5;GRCh38_allTandemRepeats;GRCh38_SimpleRepeat_homopolymer_7to11_slop5;GRCh38_SimpleRepeat_homopolymer_4to6_slop5;GRCh38_AllTandemRepeats_lt51bp_slop5;GRCh38_SimpleRepeat_imperfecthomopolgt20_slop5;GRCh38_SimpleRepeat_quadTR_20to50_slop5;GRCh38_SimpleRepeat_imperfecthomopolgt10_slop5;GRCh38_lowmappabilityall;GRCh38_nonunique_l100_m2_e1;GRCh38_nonunique_l250_m0_e0;GRCh38_allOtherDifficultregions;GRCh38_gnomAD_InbreedingCoeff_slop1bp_merge1000bp;GRCh38_segdups_gt10kb;GRCh38_chainSelf;GRCh38_segdups;GRCh38_chainSelf_gt10kb;GRCh38_alllowmapandsegdupregions;GRCh38_alldifficultregions	FKBP4P8-ZNF658	ENSG00000276457-ENSG00000274349	intergenic_region	ENSG00000276457-ENSG00000274349	.	MODIFIER	intergenic_region	.	.	.	.	.	.	.	.	.	.	.	.	.	.	.
9	66808181	Sniffles2.INS.25DFM8	N	<INS:775>	INS	INS	775	92.99	254.418	888	880	8	0.00901	known	0.0158	0.0158	low_frequency	0.0539	0.00694	0	0	0	0.0159	0.0544	0.00699	0	0	0	0.509	1	1	1	1	0.513	1	1	1	1	0.00113	0.967	0	0	0.057	1.23e-05	0.00991	0.0131	difficult	GRCh38_lowmappabilityall;GRCh38_nonunique_l100_m2_e1;GRCh38_allOtherDifficultregions;GRCh38_gnomAD_InbreedingCoeff_slop1bp_merge1000bp;GRCh38_segdups_gt10kb;GRCh38_chainSelf;GRCh38_segdups;GRCh38_chainSelf_gt10kb;GRCh38_alllowmapandsegdupregions;GRCh38_alldifficultregions	FKBP4P8-ZNF658	ENSG00000276457-ENSG00000274349	intergenic_region	ENSG00000276457-ENSG00000274349	.	MODIFIER	intergenic_region	.	.	.	.	.	.	.	.	.	.	.	.	.	.	.
9	66814130	Sniffles2.INS.25E0M8	N	<INS:109>	INS	INS	109	125.824	292.739	888	881	7	0.00788	novel	0.00113	0.00113	rare	0.00415	0	0	0	0	0.00114	0.0042	0	0	0	0	1	1	1	1	1	1	1	1	1	1	0	0.998	0	0	0.161	1.02e-06	0.000377	0.0541	difficult	GRCh38_SimpleRepeat_homopolymer_4to6_slop5;GRCh38_lowmappabilityall;GRCh38_nonunique_l100_m2_e1;GRCh38_allOtherDifficultregions;GRCh38_gnomAD_InbreedingCoeff_slop1bp_merge1000bp;GRCh38_segdups_gt10kb;GRCh38_chainSelf;GRCh38_segdups;GRCh38_chainSelf_gt10kb;GRCh38_alllowmapandsegdupregions;GRCh38_alldifficultregions	FKBP4P8-ZNF658	ENSG00000276457-ENSG00000274349	intergenic_region	ENSG00000276457-ENSG00000274349	.	MODIFIER	intergenic_region	.	.	.	.	.	.	.	.	.	.	.	.	.	.	.
9	66826589	Sniffles2.DEL.25E7M8	N	<DEL:-313>	DEL	DEL	-313	123.872	146.151	888	873	15	0.0169	novel	0.00507	0.00507	low_frequency	0.0104	0.00694	0.00298	0.00305	0	0.00516	0.0106	0.00699	0.00299	0.00309	0	1	1	1	1	1	1	1	1	1	1	0	0.99	0	0	0.0323	9.22e-06	0.00457	0.0221	difficult	GRCh38_gclt25orgt65_slop50;GRCh38_AllHomopolymers_gt6bp_imperfectgt10bp_slop5;GRCh38_AllTandemRepeatsandHomopolymers_slop5;GRCh38_SimpleRepeat_homopolymer_gt11_slop5;GRCh38_SimpleRepeat_homopolymer_gt20_slop5;GRCh38_SimpleRepeat_homopolymer_4to6_slop5;GRCh38_SimpleRepeat_imperfecthomopolgt20_slop5;GRCh38_SimpleRepeat_imperfecthomopolgt10_slop5;GRCh38_lowmappabilityall;GRCh38_nonunique_l100_m2_e1;GRCh38_nonunique_l250_m0_e0;GRCh38_allOtherDifficultregions;GRCh38_gnomAD_InbreedingCoeff_slop1bp_merge1000bp;GRCh38_segdups_gt10kb;GRCh38_chainSelf;GRCh38_segdups;GRCh38_chainSelf_gt10kb;GRCh38_alllowmapandsegdupregions;GRCh38_alldifficultregions	FKBP4P8-ZNF658	ENSG00000276457-ENSG00000274349	intergenic_region	ENSG00000276457-ENSG00000274349	.	MODIFIER	intergenic_region	.	.	.	.	.	.	.	.	.	.	.	.	.	.	.
9	66829417	Sniffles2.INS.25E1M8	N	<INS:339>	INS	INS	339	64.547	104.591	888	869	19	0.0214	novel	0.0344	0.0344	low_frequency	0.0436	0.0382	0.0357	0.0244	0.0263	0.0351	0.0453	0.0385	0.0366	0.0245	0.027	1	1	1	1	1	1	1	1	1	1	0.000563	0.93	0	0	0.0549	0.000685	0.0353	0.0599	difficult	GRCh38_SimpleRepeat_homopolymer_4to6_slop5;GRCh38_lowmappabilityall;GRCh38_nonunique_l100_m2_e1;GRCh38_nonunique_l250_m0_e0;GRCh38_segdups_gt10kb;GRCh38_chainSelf;GRCh38_segdups;GRCh38_chainSelf_gt10kb;GRCh38_alllowmapandsegdupregions;GRCh38_alldifficultregions	FKBP4P8-ZNF658	ENSG00000276457-ENSG00000274349	intergenic_region	ENSG00000276457-ENSG00000274349	.	MODIFIER	intergenic_region	.	.	.	.	.	.	.	.	.	.	.	.	.	.	.
9	66836376	Sniffles2.DEL.25E8M8	N	<DEL:-314>	DEL	DEL	-314	98.252	333.599	888	809	79	0.089	novel	0.00732	0.00732	low_frequency	0.0083	0.00347	0	0.0122	0.0117	0.00804	0.00935	0.0037	0	0.0131	0.0127	1	1	1	1	1	1	1	1	1	1	0.000563	0.984	0	0	0.0684	1.95e-05	0.0072	0.0109	difficult	GRCh38_AllTandemRepeatsandHomopolymers_slop5;GRCh38_allTandemRepeats;GRCh38_SimpleRepeat_homopolymer_4to6_slop5;GRCh38_AllTandemRepeats_lt51bp_slop5;GRCh38_lowmappabilityall;GRCh38_nonunique_l100_m2_e1;GRCh38_nonunique_l250_m0_e0;GRCh38_segdups_gt10kb;GRCh38_chainSelf;GRCh38_segdups;GRCh38_chainSelf_gt10kb;GRCh38_alllowmapandsegdupregions;GRCh38_alldifficultregions	FKBP4P8-ZNF658	ENSG00000276457-ENSG00000274349	intergenic_region	ENSG00000276457-ENSG00000274349	.	MODIFIER	intergenic_region	.	.	.	.	.	.	.	.	.	.	.	.	.	.	.
9	66929803	Sniffles2.INS.25EFM8	N	<INS:54>	INS	INS	54	171.744	384.711	888	859	29	0.0327	novel	0.00225	0.00225	rare	0.00622	0	0	0	0.00292	0.00233	0.00658	0	0	0	0.00299	1	1	1	1	1	1	1	1	1	1	0	0.995	0	0	0.0608	0	0.00195	0.0557	difficult	GRCh38_AllHomopolymers_gt6bp_imperfectgt10bp_slop5;GRCh38_AllTandemRepeatsandHomopolymers_slop5;GRCh38_SimpleRepeat_homopolymer_gt11_slop5;GRCh38_SimpleRepeat_imperfecthomopolgt10_slop5;GRCh38_lowmappabilityall;GRCh38_nonunique_l100_m2_e1;GRCh38_segdups_gt10kb;GRCh38_chainSelf;GRCh38_segdups;GRCh38_chainSelf_gt10kb;GRCh38_alllowmapandsegdupregions;GRCh38_alldifficultregions	ZNF658	ENSG00000274349	gene_variant	ENSG00000274349	.	MODIFIER	intragenic_variant	.	.	.	.	.	.	.	.	.	.	.	.	.	.	.
9	66942319	Sniffles2.INS.25F0M8	N	<INS:323>	INS	INS	323	92.442	114.891	888	872	16	0.018	known	0.223	0.223	common	0.0456	0.295	0.312	0.247	0.301	0.226	0.0468	0.296	0.316	0.25	0.305	1	0.074	0.72	1	0.467	1	0.0702	0.719	1	0.465	0.224	0.887	0.836	0.836	0.384	0.259	0.258	0.412	difficult	GRCh38_SimpleRepeat_homopolymer_4to6_slop5;GRCh38_lowmappabilityall;GRCh38_nonunique_l100_m2_e1;GRCh38_allOtherDifficultregions;GRCh38_population_CNV_FP_regions;GRCh38_segdups_gt10kb;GRCh38_chainSelf;GRCh38_segdups;GRCh38_chainSelf_gt10kb;GRCh38_alllowmapandsegdupregions;GRCh38_alldifficultregions	ENSG00000277350;ZNF658-ENSG00000277350	ENSG00000277350;ENSG00000274349-ENSG00000277350	transcript;intergenic_region	ENST00000661838.1;ENSG00000274349-ENSG00000277350	pseudogene;.	MODIFIER;MODIFIER	upstream_gene_variant;intergenic_region	.	.	.	.	.	.	.	.	.	.	.	.	.	.	.
9	66961344	Sniffles2.DEL.25FAM8	N	<DEL:-5703>	DEL	DEL	-5703	0	0	888	857	31	0.0349	novel	0.00113	0.00113	rare	0.00415	0	0	0	0	0.00117	0.00435	0	0	0	0	1	1	1	1	1	1	1	1	1	1	0	0.998	0	0	0.122	0	0.000346	0.046	difficult	GRCh38_AllHomopolymers_gt6bp_imperfectgt10bp_slop5;GRCh38_AllTandemRepeatsandHomopolymers_slop5;GRCh38_SimpleRepeat_homopolymer_gt11_slop5;GRCh38_SimpleRepeat_homopolymer_7to11_slop5;GRCh38_SimpleRepeat_homopolymer_4to6_slop5;GRCh38_SimpleRepeat_imperfecthomopolgt10_slop5;GRCh38_lowmappabilityall;GRCh38_nonunique_l100_m2_e1;GRCh38_nonunique_l250_m0_e0;GRCh38_allOtherDifficultregions;GRCh38_gnomAD_InbreedingCoeff_slop1bp_merge1000bp;GRCh38_segdups_gt10kb;GRCh38_chainSelf;GRCh38_segdups;GRCh38_chainSelf_gt10kb;GRCh38_alllowmapandsegdupregions;GRCh38_alldifficultregions	ENSG00000276039;ENSG00000276039;ENSG00000276039;ENSG00000276039;ENSG00000277350-ENSG00000276039;ENSG00000276039-FAM74A3	ENSG00000276039;ENSG00000276039;ENSG00000276039;ENSG00000276039;ENSG00000277350-ENSG00000276039;ENSG00000276039-ENSG00000274355	transcript;transcript;transcript;transcript;intergenic_region;intergenic_region	ENST00000620024.1;ENST00000620024.1;ENST00000620024.1;ENST00000620024.1;ENSG00000277350-ENSG00000276039;ENSG00000276039-ENSG00000274355	processed_pseudogene;processed_pseudogene;processed_pseudogene;processed_pseudogene;.;.	HIGH;LOW;MODIFIER;MODIFIER;MODIFIER;MODIFIER	transcript_ablation;splice_region_variant&non_coding_transcript_exon_variant;upstream_gene_variant;downstream_gene_variant;intergenic_region;intergenic_region	.	.	.	.	.	.	.	.	.	.	.	.	Enhancer	.	.
9	66968829	Sniffles2.DEL.25FBM8	N	<DEL:-2266>	DEL	DEL	-2266	273.772	2.412	888	848	40	0.045	novel	0.00282	0.00282	rare	0	0	0.0149	0	0	0.00295	0	0	0.015	0	0	1	1	1	1	1	1	1	1	1	1	0	0.994	0	0	0.0433	1.23e-05	0.00177	0.0165	difficult	GRCh38_AllHomopolymers_gt6bp_imperfectgt10bp_slop5;GRCh38_AllTandemRepeats_51to200bp_slop5;GRCh38_AllTandemRepeatsandHomopolymers_slop5;GRCh38_SimpleRepeat_homopolymer_gt11_slop5;GRCh38_SimpleRepeat_diTR_11to50_slop5;GRCh38_allTandemRepeats;GRCh38_SimpleRepeat_homopolymer_4to6_slop5;GRCh38_SimpleRepeat_imperfecthomopolgt10_slop5;GRCh38_lowmappabilityall;GRCh38_nonunique_l100_m2_e1;GRCh38_nonunique_l250_m0_e0;GRCh38_allOtherDifficultregions;GRCh38_gnomAD_InbreedingCoeff_slop1bp_merge1000bp;GRCh38_population_CNV_FP_regions;GRCh38_segdups_gt10kb;GRCh38_chainSelf;GRCh38_segdups;GRCh38_chainSelf_gt10kb;GRCh38_alllowmapandsegdupregions;GRCh38_alldifficultregions	ENSG00000276039-FAM74A3	ENSG00000276039-ENSG00000274355	intergenic_region	ENSG00000276039-ENSG00000274355	.	MODIFIER	intergenic_region	.	.	.	.	.	.	.	.	.	.	.	.	Enhancer	.	.
9	66973135	Sniffles2.INS.25F3M8	N	<INS:326>	INS	INS	326	75.852	155.958	888	860	28	0.0315	novel	0.00788	0.00788	low_frequency	0.00622	0.0104	0.00595	0.0061	0.0117	0.00814	0.00655	0.011	0.00606	0.00621	0.0119	1	1	1	1	1	1	1	1	1	1	0	0.984	0	0	0.0387	0.000848	0.00874	0.09	difficult	GRCh38_lowmappabilityall;GRCh38_nonunique_l100_m2_e1;GRCh38_allOtherDifficultregions;GRCh38_population_CNV_FP_regions;GRCh38_segdups_gt10kb;GRCh38_chainSelf;GRCh38_segdups;GRCh38_chainSelf_gt10kb;GRCh38_alllowmapandsegdupregions;GRCh38_alldifficultregions	FAM74A3;ENSG00000276039-FAM74A3	ENSG00000274355;ENSG00000276039-ENSG00000274355	transcript;intergenic_region	ENST00000620271.1;ENSG00000276039-ENSG00000274355	transcribed_processed_pseudogene;.	MODIFIER;MODIFIER	downstream_gene_variant;intergenic_region	.	.	.	.	.	.	.	.	.	.	.	.	.	.	.
9	66992659	Sniffles2.DEL.25FDM8	N	<DEL:-65>	DEL	DEL	-65	30.689	250.381	888	842	46	0.0518	novel	0.155	0.155	common	0.22	0.149	0.107	0.156	0.114	0.162	0.224	0.159	0.113	0.164	0.118	0.353	9.05e-05	0.697	0.769	0.24	0.35	0.000164	0.695	0.769	0.24	0.0355	0.749	0.152	0.152	0.176	0.0198	0.125	0.115	difficult	GRCh38_gclt25orgt65_slop50;GRCh38_AllTandemRepeats_51to200bp_slop5;GRCh38_AllTandemRepeatsandHomopolymers_slop5;GRCh38_allTandemRepeats;GRCh38_SimpleRepeat_homopolymer_4to6_slop5;GRCh38_lowmappabilityall;GRCh38_nonunique_l100_m2_e1;GRCh38_segdups_gt10kb;GRCh38_chainSelf;GRCh38_segdups;GRCh38_chainSelf_gt10kb;GRCh38_alllowmapandsegdupregions;GRCh38_alldifficultregions	SPATA31A3;ENSG00000276348;SPATA31A3-CNTNAP3P2	ENSG00000275969;ENSG00000276348;ENSG00000275969-ENSG00000276386	transcript;transcript;intergenic_region	ENST00000428649.4;ENST00000616253.1;ENSG00000275969-ENSG00000276386	protein_coding;pseudogene;.	MODIFIER;MODIFIER;MODIFIER	upstream_gene_variant;downstream_gene_variant;intergenic_region	.	.	.	.	.	.	.	.	.	.	.	.	.	.	.
9	66999157	Sniffles2.INS.2602M8	N	<INS:109>	INS	INS	109	134.371	360.128	888	820	68	0.0766	novel	0.00451	0.00451	rare	0	0.00694	0.0149	0	0.00292	0.00488	0	0.00735	0.0157	0	0.00323	1	1	1	1	1	1	1	1	1	1	0.000563	0.99	0	0	0.0515	0	0.00439	0.00547	difficult	GRCh38_SimpleRepeat_homopolymer_4to6_slop5;GRCh38_lowmappabilityall;GRCh38_nonunique_l100_m2_e1;GRCh38_segdups_gt10kb;GRCh38_chainSelf;GRCh38_segdups;GRCh38_chainSelf_gt10kb;GRCh38_alllowmapandsegdupregions;GRCh38_alldifficultregions	SPATA31A3-CNTNAP3P2	ENSG00000275969-ENSG00000276386	intergenic_region	ENSG00000275969-ENSG00000276386	.	MODIFIER	intergenic_region	.	.	.	.	.	.	.	.	.	.	.	.	.	.	.
9	67045841	Sniffles2.DEL.260BM8	N	<DEL:-90>	DEL	DEL	-90	40.732	285.128	888	858	30	0.0338	known	0.108	0.108	common	0.0208	0.0729	0.131	0.0976	0.246	0.111	0.0216	0.075	0.133	0.0994	0.253	1	1	0.314	0.651	0.836	1	1	0.313	0.647	0.839	0.0101	0.795	0.0339	0.0339	0.106	0.0134	0.115	0.109	difficult	GRCh38_AllHomopolymers_gt6bp_imperfectgt10bp_slop5;GRCh38_AllTandemRepeatsandHomopolymers_slop5;GRCh38_SimpleRepeat_homopolymer_7to11_slop5;GRCh38_SimpleRepeat_homopolymer_4to6_slop5;GRCh38_SimpleRepeat_imperfecthomopolgt20_slop5;GRCh38_SimpleRepeat_imperfecthomopolgt10_slop5;GRCh38_lowmappabilityall;GRCh38_nonunique_l100_m2_e1;GRCh38_segdups_gt10kb;GRCh38_chainSelf;GRCh38_segdups;GRCh38_chainSelf_gt10kb;GRCh38_alllowmapandsegdupregions;GRCh38_alldifficultregions	SPATA31A3-CNTNAP3P2	ENSG00000275969-ENSG00000276386	intergenic_region	ENSG00000275969-ENSG00000276386	.	MODIFIER	intergenic_region	.	.	.	.	.	.	.	.	.	.	.	.	.	.	.
9	67067900	Sniffles2.DUP.260FM8	N	<DUP:4809>	DUP	OTHER	4809	0.91	0.834	888	856	32	0.036	novel	0.00113	0.00113	rare	0.00415	0	0	0	0	0.00117	0.00439	0	0	0	0	1	1	1	1	1	1	1	1	1	1	0	0.998	0	0	0.151	0	0.000163	0.0203	difficult	GRCh38_gclt25orgt65_slop50;GRCh38_AllHomopolymers_gt6bp_imperfectgt10bp_slop5;GRCh38_AllTandemRepeats_51to200bp_slop5;GRCh38_AllTandemRepeatsandHomopolymers_slop5;GRCh38_AllTandemRepeats_gt100bp_slop5;GRCh38_allTandemRepeats;GRCh38_SimpleRepeat_homopolymer_7to11_slop5;GRCh38_SimpleRepeat_homopolymer_4to6_slop5;GRCh38_SimpleRepeat_imperfecthomopolgt10_slop5;GRCh38_lowmappabilityall;GRCh38_nonunique_l100_m2_e1;GRCh38_nonunique_l250_m0_e0;GRCh38_segdups_gt10kb;GRCh38_chainSelf;GRCh38_segdups;GRCh38_chainSelf_gt10kb;GRCh38_alllowmapandsegdupregions;GRCh38_alldifficultregions	CNTNAP3P2	ENSG00000276386	gene_variant	ENSG00000276386	.	MODIFIER	intragenic_variant	.	.	.	.	.	.	.	.	.	.	.	.	.	.	.
9	67072676	Sniffles2.DEL.260DM8	N	<DEL:-25633>	DEL	DEL	-25633	5.257	2.121	888	863	25	0.0282	known	0.00282	0.00282	rare	0.0083	0.00347	0	0	0	0.0029	0.00851	0.00352	0	0	0	1	1	1	1	1	1	1	1	1	1	0.000563	0.993	0	0	0.143	1.02e-06	0.00129	0.0115	difficult	GRCh38_gclt25orgt65_slop50;GRCh38_AllHomopolymers_gt6bp_imperfectgt10bp_slop5;GRCh38_AllTandemRepeats_51to200bp_slop5;GRCh38_AllTandemRepeatsandHomopolymers_slop5;GRCh38_SimpleRepeat_homopolymer_gt11_slop5;GRCh38_SimpleRepeat_triTR_15to50_slop5;GRCh38_SimpleRepeat_homopolymer_gt20_slop5;GRCh38_SimpleRepeat_diTR_11to50_slop5;GRCh38_AllTandemRepeats_gt100bp_slop5;GRCh38_allTandemRepeats;GRCh38_SimpleRepeat_homopolymer_7to11_slop5;GRCh38_SimpleRepeat_homopolymer_4to6_slop5;GRCh38_AllTandemRepeats_lt51bp_slop5;GRCh38_SimpleRepeat_imperfecthomopolgt20_slop5;GRCh38_AllTandemRepeats_201to10000bp_slop5;GRCh38_SimpleRepeat_quadTR_20to50_slop5;GRCh38_SimpleRepeat_imperfecthomopolgt10_slop5;GRCh38_lowmappabilityall;GRCh38_nonunique_l100_m2_e1;GRCh38_nonunique_l250_m0_e0;GRCh38_allOtherDifficultregions;GRCh38_gnomAD_InbreedingCoeff_slop1bp_merge1000bp;GRCh38_segdups_gt10kb;GRCh38_chainSelf;GRCh38_segdups;GRCh38_chainSelf_gt10kb;GRCh38_alllowmapandsegdupregions;GRCh38_alldifficultregions	CNTNAP3P2	ENSG00000276386	transcript	ENST00000617175.1	unprocessed_pseudogene	HIGH	splice_acceptor_variant&splice_donor_variant&splice_region_variant&intron_variant&non_coding_transcript_exon_variant	.	.	.	.	.	.	.	.	.	.	.	.	Enhancer;Enhancer	.	.
9	67072678	Sniffles2.INS.2606M8	N	<INS:4737>	INS	INS	4737	19.099	220.541	888	856	32	0.036	novel	0.00113	0.00113	rare	0.00415	0	0	0	0	0.00117	0.00439	0	0	0	0	1	1	1	1	1	1	1	1	1	1	0	0.998	0	0	0.0105	0	0.000826	0.0104	difficult	GRCh38_lowmappabilityall;GRCh38_nonunique_l100_m2_e1;GRCh38_nonunique_l250_m0_e0;GRCh38_segdups_gt10kb;GRCh38_chainSelf;GRCh38_segdups;GRCh38_chainSelf_gt10kb;GRCh38_alllowmapandsegdupregions;GRCh38_alldifficultregions	CNTNAP3P2	ENSG00000276386	transcript	ENST00000617175.1	unprocessed_pseudogene	MODIFIER	intron_variant	.	.	.	.	.	.	.	.	.	.	.	.	.	.	.
9	67083507	Sniffles2.INS.2609M8	N	<INS:299>	INS	INS	299	70.913	78.871	888	876	12	0.0135	novel	0.694	0.306	common	0.494	0.816	0.655	0.762	0.845	0.702	0.513	0.818	0.659	0.764	0.845	0.197	1	0.864	0.017	0.562	0.433	0.784	0.731	0.0153	0.562	0.907	0.526	0.597	0.152	0.112	0.92	0.721	0.104	difficult	GRCh38_lowmappabilityall;GRCh38_nonunique_l100_m2_e1;GRCh38_nonunique_l250_m0_e0;GRCh38_allOtherDifficultregions;GRCh38_gnomAD_InbreedingCoeff_slop1bp_merge1000bp;GRCh38_segdups_gt10kb;GRCh38_chainSelf;GRCh38_segdups;GRCh38_chainSelf_gt10kb;GRCh38_alllowmapandsegdupregions;GRCh38_alldifficultregions	CNTNAP3P2	ENSG00000276386	transcript	ENST00000617175.1	unprocessed_pseudogene	MODIFIER	intron_variant	.	.	.	.	.	.	.	.	.	.	.	.	.	.	.
9	67083522	Sniffles2.DEL.260EM8	N	<DEL:-164>	DEL	DEL	-164	62.058	237.814	888	856	32	0.036	novel	0.00732	0.00732	low_frequency	0.00622	0.00694	0.00595	0.0152	0.00292	0.00759	0.00661	0.00709	0.00606	0.0157	0.00305	1	1	1	1	1	1	1	1	1	1	0	0.985	0	0	0.0296	9.22e-06	0.00575	0.00907	difficult	GRCh38_AllHomopolymers_gt6bp_imperfectgt10bp_slop5;GRCh38_AllTandemRepeatsandHomopolymers_slop5;GRCh38_SimpleRepeat_homopolymer_gt11_slop5;GRCh38_SimpleRepeat_homopolymer_4to6_slop5;GRCh38_SimpleRepeat_imperfecthomopolgt10_slop5;GRCh38_lowmappabilityall;GRCh38_nonunique_l100_m2_e1;GRCh38_nonunique_l250_m0_e0;GRCh38_allOtherDifficultregions;GRCh38_gnomAD_InbreedingCoeff_slop1bp_merge1000bp;GRCh38_segdups_gt10kb;GRCh38_chainSelf;GRCh38_segdups;GRCh38_chainSelf_gt10kb;GRCh38_alllowmapandsegdupregions;GRCh38_alldifficultregions	CNTNAP3P2	ENSG00000276386	transcript	ENST00000617175.1	unprocessed_pseudogene	MODIFIER	intron_variant	.	.	.	.	.	.	.	.	.	.	.	.	.	.	.
9	67132148	Sniffles2.INS.2617M8	N	<INS:104>	INS	INS	104	115.488	358.856	888	816	72	0.0811	novel	0.00282	0.00282	rare	0.0083	0	0	0	0.00292	0.00306	0.0093	0	0	0	0.00325	1.3e-05	1	1	1	1	1.64e-05	1	1	1	1	0	0.997	0	0	0.0689	5.12e-06	0.00146	0.0321	difficult	GRCh38_gclt25orgt65_slop50;GRCh38_AllTandemRepeatsandHomopolymers_slop5;GRCh38_SimpleRepeat_diTR_11to50_slop5;GRCh38_allTandemRepeats;GRCh38_AllTandemRepeats_lt51bp_slop5;GRCh38_lowmappabilityall;GRCh38_nonunique_l100_m2_e1;GRCh38_segdups_gt10kb;GRCh38_chainSelf;GRCh38_segdups;GRCh38_chainSelf_gt10kb;GRCh38_alllowmapandsegdupregions;GRCh38_alldifficultregions	CNTNAP3P2	ENSG00000276386	transcript	ENST00000617175.1	unprocessed_pseudogene	MODIFIER	intron_variant	.	.	.	.	.	.	.	.	.	.	.	.	.	.	.
9	67182345	Sniffles2.DEL.261AM8	N	<DEL:-54>	DEL	DEL	-54	76.554	402.006	888	817	71	0.0799	novel	0.00169	0.00169	rare	0.00622	0	0	0	0	0.00184	0.00701	0	0	0	0	0.00624	1	1	1	1	0.00703	1	1	1	1	0	0.998	0	0	0.282	1.13e-05	0.00066	0.176	difficult	GRCh38_AllTandemRepeats_51to200bp_slop5;GRCh38_AllTandemRepeatsandHomopolymers_slop5;GRCh38_allTandemRepeats;GRCh38_SimpleRepeat_homopolymer_4to6_slop5;GRCh38_lowmappabilityall;GRCh38_nonunique_l100_m2_e1;GRCh38_nonunique_l250_m0_e0;GRCh38_segdups_gt10kb;GRCh38_chainSelf;GRCh38_segdups;GRCh38_chainSelf_gt10kb;GRCh38_alllowmapandsegdupregions;GRCh38_alldifficultregions	CNTNAP3P2	ENSG00000276386	transcript	ENST00000617175.1	unprocessed_pseudogene	MODIFIER	intron_variant	.	.	.	.	.	.	.	.	.	.	.	.	.	.	.
9	67191559	Sniffles2.DEL.261BM8	N	<DEL:-67>	DEL	DEL	-67	66.046	434.035	888	772	116	0.131	novel	0.00732	0.00732	low_frequency	0.00208	0.0139	0	0.0244	0	0.00842	0.00252	0.0158	0	0.0276	0	1	1	1	1	1	1	1	1	1	1	0	0.985	0	0	0.04	0.00059	0.0128	0.084	difficult	GRCh38_AllHomopolymers_gt6bp_imperfectgt10bp_slop5;GRCh38_AllTandemRepeatsandHomopolymers_slop5;GRCh38_SimpleRepeat_homopolymer_gt11_slop5;GRCh38_SimpleRepeat_homopolymer_gt20_slop5;GRCh38_SimpleRepeat_imperfecthomopolgt20_slop5;GRCh38_SimpleRepeat_imperfecthomopolgt10_slop5;GRCh38_lowmappabilityall;GRCh38_nonunique_l100_m2_e1;GRCh38_segdups_gt10kb;GRCh38_chainSelf;GRCh38_segdups;GRCh38_chainSelf_gt10kb;GRCh38_alllowmapandsegdupregions;GRCh38_alldifficultregions	CNTNAP3P2	ENSG00000276386	transcript	ENST00000617175.1	unprocessed_pseudogene	MODIFIER	intron_variant	.	.	.	.	.	.	.	.	.	.	.	.	.	.	.
9	67398197	Sniffles2.INS.2635M8	N	<INS:328>	INS	INS	328	59.742	362.879	888	842	46	0.0518	known	0.138	0.138	common	0.164	0.0486	0.283	0.0518	0.12	0.142	0.162	0.0515	0.292	0.0523	0.127	0.347	0.282	0.184	1	0.713	0.47	0.297	0.251	1	0.712	0.0146	0.743	0.0362	0.0362	0.0806	0.00583	0.112	0.0469	difficult	GRCh38_lowmappabilityall;GRCh38_nonunique_l100_m2_e1;GRCh38_segdups_gt10kb;GRCh38_chainSelf;GRCh38_segdups;GRCh38_chainSelf_gt10kb;GRCh38_alllowmapandsegdupregions;GRCh38_alldifficultregions	ENSG00000276204-ENSG00000276898	ENSG00000276204-ENSG00000276898	intergenic_region	ENSG00000276204-ENSG00000276898	.	MODIFIER	intergenic_region	.	.	.	.	.	.	.	.	.	.	.	.	Enhancer	.	.
9	67410171	Sniffles2.INS.2636M8	N	<INS:73>	INS	INS	73	59.548	209.937	888	830	58	0.0653	novel	0.00394	0.00394	rare	0.0124	0.00347	0	0	0	0.00422	0.0129	0.00373	0	0	0	1	1	1	1	1	1	1	1	1	1	0	0.992	0	0	0.0258	3.07e-06	0.00227	0.0134	difficult	GRCh38_SimpleRepeat_homopolymer_4to6_slop5;GRCh38_lowmappabilityall;GRCh38_nonunique_l100_m2_e1;GRCh38_nonunique_l250_m0_e0;GRCh38_segdups_gt10kb;GRCh38_chainSelf;GRCh38_segdups;GRCh38_chainSelf_gt10kb;GRCh38_alllowmapandsegdupregions;GRCh38_alldifficultregions	ENSG00000276204-ENSG00000276898	ENSG00000276204-ENSG00000276898	intergenic_region	ENSG00000276204-ENSG00000276898	.	MODIFIER	intergenic_region	.	.	.	.	.	.	.	.	.	.	.	.	.	.	.
9	67416250	Sniffles2.INS.2638M8	N	<INS:351>	INS	INS	351	99.773	161.18	888	824	64	0.0721	novel	0.00394	0.00394	rare	0.00208	0.00347	0.00893	0.0061	0	0.00425	0.0022	0.0037	0.00968	0.00658	0	1	1	1	1	1	1	1	1	1	1	0	0.992	0	0	0.0987	3.79e-05	0.00196	0.0526	difficult	GRCh38_SimpleRepeat_homopolymer_4to6_slop5;GRCh38_lowmappabilityall;GRCh38_nonunique_l100_m2_e1;GRCh38_segdups_gt10kb;GRCh38_chainSelf;GRCh38_segdups;GRCh38_chainSelf_gt10kb;GRCh38_alllowmapandsegdupregions;GRCh38_alldifficultregions	ENSG00000276204-ENSG00000276898	ENSG00000276204-ENSG00000276898	intergenic_region	ENSG00000276204-ENSG00000276898	.	MODIFIER	intergenic_region	.	.	.	.	.	.	.	.	.	.	.	.	.	.	.
9	67419841	Sniffles2.DEL.263FM8	N	<DEL:-52>	DEL	DEL	-52	23.892	150.402	888	811	77	0.0867	novel	0.212	0.212	common	0.307	0.194	0.0774	0.268	0.172	0.229	0.319	0.199	0.089	0.292	0.195	1.2e-09	0.0166	0.602	4.17e-05	0.0307	3.49e-10	0.0159	0.604	7.6e-06	0.0168	0.022	0.583	0.0461	0.0461	0.0642	0.0253	0.209	0.0557	difficult	GRCh38_AllHomopolymers_gt6bp_imperfectgt10bp_slop5;GRCh38_AllTandemRepeatsandHomopolymers_slop5;GRCh38_SimpleRepeat_homopolymer_7to11_slop5;GRCh38_SimpleRepeat_homopolymer_4to6_slop5;GRCh38_SimpleRepeat_imperfecthomopolgt10_slop5;GRCh38_lowmappabilityall;GRCh38_nonunique_l100_m2_e1;GRCh38_allOtherDifficultregions;GRCh38_gnomAD_InbreedingCoeff_slop1bp_merge1000bp;GRCh38_segdups_gt10kb;GRCh38_chainSelf;GRCh38_segdups;GRCh38_chainSelf_gt10kb;GRCh38_alllowmapandsegdupregions;GRCh38_alldifficultregions	ENSG00000276204-ENSG00000276898	ENSG00000276204-ENSG00000276898	intergenic_region	ENSG00000276204-ENSG00000276898	.	MODIFIER	intergenic_region	.	.	.	.	.	.	.	.	.	.	.	.	.	.	.
9	67431143	Sniffles2.INS.2639M8	N	<INS:314>	INS	INS	314	53.138	88.917	888	826	62	0.0698	novel	0.138	0.138	common	0.189	0.059	0.253	0.061	0.0936	0.143	0.189	0.0593	0.259	0.0655	0.098	0.204	1	0.0136	1	0.642	0.201	1	0.0129	1	0.637	0.0141	0.75	0.0452	0.0452	0.0766	0.00529	0.112	0.0354	difficult	GRCh38_SimpleRepeat_homopolymer_4to6_slop5;GRCh38_lowmappabilityall;GRCh38_nonunique_l100_m2_e1;GRCh38_segdups_gt10kb;GRCh38_chainSelf;GRCh38_segdups;GRCh38_chainSelf_gt10kb;GRCh38_alllowmapandsegdupregions;GRCh38_alldifficultregions	ENSG00000276204-ENSG00000276898	ENSG00000276204-ENSG00000276898	intergenic_region	ENSG00000276204-ENSG00000276898	.	MODIFIER	intergenic_region	.	.	.	.	.	.	.	.	.	.	.	.	.	.	.
9	67603659	Sniffles2.DEL.2653M8	N	<DEL:-59>	DEL	DEL	-59	18.091	117.006	888	744	144	0.162	novel	0.815	0.185	common	0.564	0.896	0.944	0.906	0.889	0.796	0.51	0.891	0.934	0.901	0.87	5.26e-09	5.72e-06	0.0841	0.00669	0.00015	2.03e-06	4.23e-05	0.0986	0.00695	0.000196	0.962	0.721	0.801	0.0717	0.113	0.991	0.864	0.0552	difficult	GRCh38_gclt25orgt65_slop50;GRCh38_AllTandemRepeatsandHomopolymers_slop5;GRCh38_AllTandemRepeats_gt100bp_slop5;GRCh38_allTandemRepeats;GRCh38_SimpleRepeat_homopolymer_4to6_slop5;GRCh38_AllTandemRepeats_201to10000bp_slop5;GRCh38_lowmappabilityall;GRCh38_nonunique_l100_m2_e1;GRCh38_segdups_gt10kb;GRCh38_chainSelf;GRCh38_segdups;GRCh38_chainSelf_gt10kb;GRCh38_alllowmapandsegdupregions;GRCh38_alldifficultregions	ENSG00000276898-Y_RNA	ENSG00000276898-ENSG00000275904	intergenic_region	ENSG00000276898-ENSG00000275904	.	MODIFIER	intergenic_region	.	.	.	.	.	.	.	.	.	.	.	.	Enhancer	.	.
9	67775607	Sniffles2.DEL.2678M8	N	<DEL:-127>	DEL	DEL	-127	92.127	179.415	888	877	11	0.0124	novel	0.0163	0.0163	low_frequency	0.0498	0.00347	0.00595	0.00305	0.00292	0.0165	0.0506	0.0035	0.00602	0.00309	0.00296	0.452	1	1	1	1	0.458	1	1	1	1	0	0.968	0	0	0.0364	9.32e-05	0.012	0.03	difficult	GRCh38_gclt25orgt65_slop50;GRCh38_AllTandemRepeatsandHomopolymers_slop5;GRCh38_AllTandemRepeats_gt100bp_slop5;GRCh38_allTandemRepeats;GRCh38_SimpleRepeat_homopolymer_4to6_slop5;GRCh38_AllTandemRepeats_201to10000bp_slop5;GRCh38_lowmappabilityall;GRCh38_nonunique_l100_m2_e1;GRCh38_nonunique_l250_m0_e0;GRCh38_segdups_gt10kb;GRCh38_chainSelf;GRCh38_segdups;GRCh38_chainSelf_gt10kb;GRCh38_alllowmapandsegdupregions;GRCh38_alldifficultregions	ENSG00000275493-RN7SL787P	ENSG00000275493-ENSG00000274098	intergenic_region	ENSG00000275493-ENSG00000274098	.	MODIFIER	intergenic_region	.	.	.	.	.	.	.	.	.	.	.	.	TF binding	.	.
9	67782793	Sniffles2.INS.2674M8	N	<INS:326>	INS	INS	326	130.807	206.471	888	854	34	0.0383	novel	0.00169	0.00169	rare	0.00622	0	0	0	0	0.00176	0.0067	0	0	0	0	1	1	1	1	1	1	1	1	1	1	0	0.997	0	0	0.0628	1.02e-06	0.00113	0.0185	difficult	GRCh38_AllTandemRepeatsandHomopolymers_slop5;GRCh38_SimpleRepeat_triTR_15to50_slop5;GRCh38_allTandemRepeats;GRCh38_SimpleRepeat_homopolymer_4to6_slop5;GRCh38_AllTandemRepeats_lt51bp_slop5;GRCh38_lowmappabilityall;GRCh38_nonunique_l100_m2_e1;GRCh38_segdups_gt10kb;GRCh38_chainSelf;GRCh38_segdups;GRCh38_chainSelf_gt10kb;GRCh38_alllowmapandsegdupregions;GRCh38_alldifficultregions	ENSG00000275493-RN7SL787P	ENSG00000275493-ENSG00000274098	intergenic_region	ENSG00000275493-ENSG00000274098	.	MODIFIER	intergenic_region	.	.	.	.	.	.	.	.	.	.	.	.	.	.	.
9	67796407	Sniffles2.INS.267BM8	N	<INS:316>	INS	INS	316	120.129	228.119	888	856	32	0.036	novel	0.00732	0.00732	low_frequency	0.0249	0.00347	0	0	0	0.00759	0.0261	0.0035	0	0	0	1	1	1	1	1	1	1	1	1	1	0.00169	0.982	0	0	0.186	8.19e-06	0.00359	0.0498	difficult	GRCh38_lowmappabilityall;GRCh38_nonunique_l100_m2_e1;GRCh38_nonunique_l250_m0_e0;GRCh38_allOtherDifficultregions;GRCh38_collapsed_duplication_FP_regions;GRCh38_segdups_gt10kb;GRCh38_chainSelf;GRCh38_segdups;GRCh38_chainSelf_gt10kb;GRCh38_alllowmapandsegdupregions;GRCh38_alldifficultregions	RN7SL787P;SNORA70;ENSG00000277618;RN7SL787P-SNORA70	ENSG00000274098;ENSG00000278010;ENSG00000277618;ENSG00000274098-ENSG00000278010	transcript;transcript;transcript;intergenic_region	ENST00000613000.1;ENST00000612617.1;ENST00000611129.1;ENSG00000274098-ENSG00000278010	misc_RNA;snoRNA;processed_pseudogene;.	MODIFIER;MODIFIER;MODIFIER;MODIFIER	upstream_gene_variant;upstream_gene_variant;upstream_gene_variant;intergenic_region	.	.	.	.	.	.	.	.	.	.	.	.	.	.	.
9	67798723	Sniffles2.DEL.2681M8	N	<DEL:-311>	DEL	DEL	-311	60.551	59.775	888	863	25	0.0282	novel	0.234	0.234	common	0.232	0.264	0.232	0.262	0.187	0.241	0.241	0.268	0.239	0.27	0.192	8.18e-08	1.87e-06	0.00017	3.04e-07	0.000852	3.38e-08	9.65e-07	0.000149	1.27e-07	0.000778	0.0225	0.535	0.0506	0.0506	0.0585	0.0456	0.241	0.065	difficult	GRCh38_gclt25orgt65_slop50;GRCh38_AllHomopolymers_gt6bp_imperfectgt10bp_slop5;GRCh38_AllTandemRepeatsandHomopolymers_slop5;GRCh38_SimpleRepeat_homopolymer_gt11_slop5;GRCh38_SimpleRepeat_homopolymer_gt20_slop5;GRCh38_SimpleRepeat_homopolymer_4to6_slop5;GRCh38_SimpleRepeat_imperfecthomopolgt20_slop5;GRCh38_SimpleRepeat_imperfecthomopolgt10_slop5;GRCh38_lowmappabilityall;GRCh38_nonunique_l100_m2_e1;GRCh38_nonunique_l250_m0_e0;GRCh38_allOtherDifficultregions;GRCh38_gnomAD_InbreedingCoeff_slop1bp_merge1000bp;GRCh38_collapsed_duplication_FP_regions;GRCh38_segdups_gt10kb;GRCh38_chainSelf;GRCh38_segdups;GRCh38_chainSelf_gt10kb;GRCh38_alllowmapandsegdupregions;GRCh38_alldifficultregions	SNORA70;ENSG00000277618;ENSG00000277618-ANKRD20A1	ENSG00000278010;ENSG00000277618;ENSG00000277618-ENSG00000260691	transcript;transcript;intergenic_region	ENST00000612617.1;ENST00000611129.1;ENSG00000277618-ENSG00000260691	snoRNA;processed_pseudogene;.	MODIFIER;MODIFIER;MODIFIER	downstream_gene_variant;downstream_gene_variant;intergenic_region	.	.	.	.	.	.	.	.	.	.	.	.	.	.	.
9	67800785	Sniffles2.DEL.2683M8	N	<DEL:-59>	DEL	DEL	-59	78.385	309.369	888	836	52	0.0586	novel	0.00113	0.00113	rare	0.00415	0	0	0	0	0.0012	0.00451	0	0	0	0	1	1	1	1	1	1	1	1	1	1	0	0.998	0	0	0.033	1.02e-06	3.38e-05	0.0457	difficult	GRCh38_gclt25orgt65_slop50;GRCh38_SimpleRepeat_homopolymer_4to6_slop5;GRCh38_lowmappabilityall;GRCh38_nonunique_l100_m2_e1;GRCh38_allOtherDifficultregions;GRCh38_gnomAD_InbreedingCoeff_slop1bp_merge1000bp;GRCh38_segdups_gt10kb;GRCh38_chainSelf;GRCh38_segdups;GRCh38_chainSelf_gt10kb;GRCh38_alllowmapandsegdupregions;GRCh38_alldifficultregions	SNORA70;ENSG00000277618;ENSG00000277618-ANKRD20A1	ENSG00000278010;ENSG00000277618;ENSG00000277618-ENSG00000260691	transcript;transcript;intergenic_region	ENST00000612617.1;ENST00000611129.1;ENSG00000277618-ENSG00000260691	snoRNA;processed_pseudogene;.	MODIFIER;MODIFIER;MODIFIER	downstream_gene_variant;downstream_gene_variant;intergenic_region	.	.	.	.	.	.	.	.	.	.	.	.	.	.	.
9	67806482	Sniffles2.DEL.2684M8	N	<DEL:-3956>	DEL	DEL	-3956	73.924	4.37	888	821	67	0.0754	novel	0.00507	0.00507	low_frequency	0.00622	0.00694	0.00595	0.0061	0	0.00548	0.00694	0.00719	0.00649	0.00637	0	1	1	1	1	1	1	1	1	1	1	0	0.99	0	0	0.0696	5.12e-06	0.00338	0.0144	difficult	GRCh38_gclt25orgt65_slop50;GRCh38_AllHomopolymers_gt6bp_imperfectgt10bp_slop5;GRCh38_AllTandemRepeats_51to200bp_slop5;GRCh38_AllTandemRepeatsandHomopolymers_slop5;GRCh38_SimpleRepeat_homopolymer_gt11_slop5;GRCh38_SimpleRepeat_homopolymer_gt20_slop5;GRCh38_allTandemRepeats;GRCh38_SimpleRepeat_homopolymer_7to11_slop5;GRCh38_SimpleRepeat_homopolymer_4to6_slop5;GRCh38_AllTandemRepeats_lt51bp_slop5;GRCh38_SimpleRepeat_imperfecthomopolgt20_slop5;GRCh38_SimpleRepeat_imperfecthomopolgt10_slop5;GRCh38_lowmappabilityall;GRCh38_nonunique_l100_m2_e1;GRCh38_nonunique_l250_m0_e0;GRCh38_allOtherDifficultregions;GRCh38_gnomAD_InbreedingCoeff_slop1bp_merge1000bp;GRCh38_segdups_gt10kb;GRCh38_chainSelf;GRCh38_segdups;GRCh38_chainSelf_gt10kb;GRCh38_alllowmapandsegdupregions;GRCh38_alldifficultregions	ENSG00000277618-ANKRD20A1	ENSG00000277618-ENSG00000260691	intergenic_region	ENSG00000277618-ENSG00000260691	.	MODIFIER	intergenic_region	.	.	.	.	.	.	.	.	.	.	.	.	.	.	.
9	67814336	Sniffles2.INS.267CM8	N	<INS:303>	INS	INS	303	85.513	91.668	888	853	35	0.0394	novel	0.0101	0.0101	low_frequency	0.00622	0.0174	0.00893	0.0122	0.00877	0.0106	0.00649	0.0177	0.00955	0.0127	0.00904	1	1	1	1	1	1	1	1	1	1	0.000563	0.979	0	0	0.0493	0.00144	0.0135	0.0916	difficult	GRCh38_gclt25orgt65_slop50;GRCh38_lowmappabilityall;GRCh38_nonunique_l100_m2_e1;GRCh38_nonunique_l250_m0_e0;GRCh38_segdups_gt10kb;GRCh38_chainSelf;GRCh38_segdups;GRCh38_chainSelf_gt10kb;GRCh38_alllowmapandsegdupregions;GRCh38_alldifficultregions	ENSG00000277618-ANKRD20A1	ENSG00000277618-ENSG00000260691	intergenic_region	ENSG00000277618-ENSG00000260691	.	MODIFIER	intergenic_region	.	.	.	.	.	.	.	.	.	.	.	.	.	.	.
9	67845066	Sniffles2.DEL.2685M8	N	<DEL:-1962>	DEL	DEL	-1962	3.464	3.464	888	794	94	0.106	novel	0.00113	0.00113	rare	0	0	0	0.00305	0.00292	0.00126	0	0	0	0.00331	0.00316	1	1	1	1	1	1	1	1	1	1	0.000563	0.997	0	0	0.598	1.02e-06	7.1e-05	0.18	difficult	GRCh38_AllHomopolymers_gt6bp_imperfectgt10bp_slop5;GRCh38_AllTandemRepeatsandHomopolymers_slop5;GRCh38_SimpleRepeat_homopolymer_7to11_slop5;GRCh38_SimpleRepeat_homopolymer_4to6_slop5;GRCh38_lowmappabilityall;GRCh38_nonunique_l100_m2_e1;GRCh38_nonunique_l250_m0_e0;GRCh38_segdups_gt10kb;GRCh38_chainSelf;GRCh38_segdups;GRCh38_chainSelf_gt10kb;GRCh38_alllowmapandsegdupregions;GRCh38_alldifficultregions	ANKRD20A1	ENSG00000260691	gene_variant	ENSG00000260691	.	MODIFIER	intragenic_variant	.	.	.	.	.	.	.	.	.	.	.	.	.	.	.
9	67907007	Sniffles2.DEL.268CM8	N	<DEL:-64>	DEL	DEL	-64	31.674	86.86	888	831	57	0.0642	novel	0.558	0.442	common	0.469	0.608	0.673	0.561	0.526	0.56	0.478	0.612	0.673	0.553	0.528	5.08e-06	0.166	0.219	0.000277	0.0658	3.41e-06	0.472	0.369	0.00102	0.206	0.76	0.39	0.44	0.32	0.065	0.672	0.534	0.06	difficult	GRCh38_AllTandemRepeats_51to200bp_slop5;GRCh38_AllTandemRepeatsandHomopolymers_slop5;GRCh38_AllTandemRepeats_gt100bp_slop5;GRCh38_allTandemRepeats;GRCh38_SimpleRepeat_homopolymer_4to6_slop5;GRCh38_lowmappabilityall;GRCh38_nonunique_l100_m2_e1;GRCh38_nonunique_l250_m0_e0;GRCh38_allOtherDifficultregions;GRCh38_gnomAD_InbreedingCoeff_slop1bp_merge1000bp;GRCh38_gaps_slop15kb;GRCh38_segdups_gt10kb;GRCh38_chainSelf;GRCh38_segdups;GRCh38_chainSelf_gt10kb;GRCh38_alllowmapandsegdupregions;GRCh38_alldifficultregions	ANKRD20A1	ENSG00000260691	transcript	ENST00000642071.2	protein_coding	MODIFIER	intron_variant	ANKRD20A1	ENSG00000260691	transcript	ENST00000642071.2	protein_coding	MODIFIER	intron_variant	.	.	.	.	.	.	.	.
9	68254236	Sniffles2.INS.2691M8	N	<INS:88>	INS	INS	88	42.772	150.829	888	804	84	0.0946	novel	0.00563	0.00563	low_frequency	0.0104	0.00347	0.00595	0.0061	0	0.00622	0.0118	0.00376	0.00633	0.00662	0	1	1	1	1	1	1	1	1	1	1	0.000563	0.988	0	0	0.193	1.02e-06	0.00246	0.0328	difficult	GRCh38_lowmappabilityall;GRCh38_nonunique_l100_m2_e1;GRCh38_nonunique_l250_m0_e0;GRCh38_segdups_gt10kb;GRCh38_chainSelf;GRCh38_segdups;GRCh38_chainSelf_gt10kb;GRCh38_alllowmapandsegdupregions;GRCh38_alldifficultregions	ENSG00000279706;CBWD3	ENSG00000279706;ENSG00000196873	transcript;transcript	ENST00000624487.1;ENST00000360171.11	TEC;protein_coding	MODIFIER;MODIFIER	upstream_gene_variant;intron_variant	CBWD3	ENSG00000196873	transcript	ENST00000360171.11	protein_coding	MODIFIER	intron_variant	.	.	.	.	.	.	.	.
9	68273113	Sniffles2.DEL.2694M8	N	<DEL:-482>	DEL	DEL	-482	380.921	206.106	888	828	60	0.0676	novel	0.0191	0.0191	low_frequency	0	0.0139	0	0.0366	0.0526	0.0205	0	0.0148	0	0.039	0.0581	1	1	1	1	0.0661	1	1	1	1	0.079	0.00225	0.962	0.0312	0.0312	0.117	0.0135	0.0401	0.252	difficult	GRCh38_AllHomopolymers_gt6bp_imperfectgt10bp_slop5;GRCh38_AllTandemRepeatsandHomopolymers_slop5;GRCh38_SimpleRepeat_homopolymer_4to6_slop5;GRCh38_SimpleRepeat_imperfecthomopolgt10_slop5;GRCh38_lowmappabilityall;GRCh38_nonunique_l100_m2_e1;GRCh38_nonunique_l250_m0_e0;GRCh38_segdups_gt10kb;GRCh38_chainSelf;GRCh38_segdups;GRCh38_chainSelf_gt10kb;GRCh38_alllowmapandsegdupregions;GRCh38_alldifficultregions	CBWD3	ENSG00000196873	transcript	ENST00000360171.11	protein_coding	MODIFIER	intron_variant	CBWD3	ENSG00000196873	transcript	ENST00000360171.11	protein_coding	MODIFIER	intron_variant	.	.	.	.	.	Open chromatin	.	.
9	68289058	Sniffles2.DEL.2695M8	N	<DEL:-2212>	DEL	DEL	-2212	1.254	1.254	888	850	38	0.0428	novel	0.0186	0.0186	low_frequency	0.0664	0.00347	0	0	0	0.0194	0.0702	0.0035	0	0	0	0.00162	1	1	1	1	0.00209	1	1	1	1	0.00619	0.965	0.107	0.107	0.222	0.00125	0.00688	0.164	difficult	GRCh38_gclt25orgt65_slop50;GRCh38_AllHomopolymers_gt6bp_imperfectgt10bp_slop5;GRCh38_AllTandemRepeatsandHomopolymers_slop5;GRCh38_SimpleRepeat_homopolymer_7to11_slop5;GRCh38_SimpleRepeat_homopolymer_4to6_slop5;GRCh38_lowmappabilityall;GRCh38_nonunique_l100_m2_e1;GRCh38_nonunique_l250_m0_e0;GRCh38_allOtherDifficultregions;GRCh38_gnomAD_InbreedingCoeff_slop1bp_merge1000bp;GRCh38_segdups_gt10kb;GRCh38_chainSelf;GRCh38_segdups;GRCh38_chainSelf_gt10kb;GRCh38_alllowmapandsegdupregions;GRCh38_alldifficultregions	CBWD3	ENSG00000196873	transcript	ENST00000360171.11	protein_coding	MODIFIER	intron_variant	CBWD3	ENSG00000196873	transcript	ENST00000360171.11	protein_coding	MODIFIER	intron_variant	.	.	.	.	.	Enhancer	.	.
9	68301619	Sniffles2.INS.2698M8	N	<INS:166>	INS	INS	166	34.642	92.028	888	855	33	0.0372	novel	0.0158	0.0158	low_frequency	0.0208	0.00347	0.00893	0.0152	0.0263	0.0164	0.0218	0.00352	0.0092	0.0157	0.0278	1	1	1	1	1	1	1	1	1	1	0.00282	0.963	0	0	0.164	0.00086	0.0136	0.086	difficult	GRCh38_AllHomopolymers_gt6bp_imperfectgt10bp_slop5;GRCh38_AllTandemRepeatsandHomopolymers_slop5;GRCh38_SimpleRepeat_homopolymer_gt11_slop5;GRCh38_SimpleRepeat_homopolymer_gt20_slop5;GRCh38_SimpleRepeat_imperfecthomopolgt20_slop5;GRCh38_SimpleRepeat_imperfecthomopolgt10_slop5;GRCh38_lowmappabilityall;GRCh38_nonunique_l100_m2_e1;GRCh38_segdups_gt10kb;GRCh38_chainSelf;GRCh38_segdups;GRCh38_chainSelf_gt10kb;GRCh38_alllowmapandsegdupregions;GRCh38_alldifficultregions	FOXD4L3;CBWD3;CBWD3-FOXD4L3	ENSG00000187559;ENSG00000196873;ENSG00000196873-ENSG00000187559	transcript;transcript;intergenic_region	ENST00000342833.4;ENST00000360171.11;ENSG00000196873-ENSG00000187559	protein_coding;protein_coding;.	MODIFIER;MODIFIER;MODIFIER	upstream_gene_variant;downstream_gene_variant;intergenic_region	.	.	.	.	.	.	.	.	.	.	.	.	.	.	.
9	68319073	Sniffles2.DEL.26A4M8	N	<DEL:-78>	DEL	DEL	-78	50.529	180.46	888	820	68	0.0766	novel	0.109	0.109	common	0.12	0.0451	0.0714	0.0305	0.257	0.115	0.127	0.0489	0.0755	0.0323	0.276	0.127	0.0241	0.194	1	0.00105	0.124	0.028	0.212	1	0.00217	0.0315	0.794	0.092	0.092	0.211	0.027	0.0875	0.207	difficult	GRCh38_AllTandemRepeatsandHomopolymers_slop5;GRCh38_AllTandemRepeats_gt100bp_slop5;GRCh38_allTandemRepeats;GRCh38_SimpleRepeat_homopolymer_4to6_slop5;GRCh38_AllTandemRepeats_201to10000bp_slop5;GRCh38_satellites_slop5;GRCh38_lowmappabilityall;GRCh38_nonunique_l100_m2_e1;GRCh38_nonunique_l250_m0_e0;GRCh38_allOtherDifficultregions;GRCh38_gnomAD_InbreedingCoeff_slop1bp_merge1000bp;GRCh38_population_CNV_FP_regions;GRCh38_segdups_gt10kb;GRCh38_chainSelf;GRCh38_segdups;GRCh38_chainSelf_gt10kb;GRCh38_alllowmapandsegdupregions;GRCh38_alldifficultregions	ENSG00000234394;ENSG00000234394	ENSG00000234394;ENSG00000234394	transcript;gene_variant	ENST00000429953.6;ENSG00000234394	pseudogene;.	MODIFIER;MODIFIER	upstream_gene_variant;intragenic_variant	.	.	.	.	.	.	.	.	.	.	.	.	.	.	.
9	68322296	Sniffles2.DEL.26A6M8	N	<DEL:-1943>	DEL	DEL	-1943	107.338	115.728	888	767	121	0.136	novel	0.00282	0.00282	rare	0	0.00347	0.00595	0	0.00585	0.00326	0	0.00391	0.00649	0	0.00709	1	1	1	1	1	1	1	1	1	1	0	0.994	0	0	0.0581	8.19e-06	0.0001	0.0845	difficult	GRCh38_gclt25orgt65_slop50;GRCh38_AllHomopolymers_gt6bp_imperfectgt10bp_slop5;GRCh38_AllTandemRepeatsandHomopolymers_slop5;GRCh38_AllTandemRepeats_gt100bp_slop5;GRCh38_allTandemRepeats;GRCh38_SimpleRepeat_homopolymer_7to11_slop5;GRCh38_SimpleRepeat_homopolymer_4to6_slop5;GRCh38_AllTandemRepeats_201to10000bp_slop5;GRCh38_satellites_slop5;GRCh38_lowmappabilityall;GRCh38_nonunique_l100_m2_e1;GRCh38_nonunique_l250_m0_e0;GRCh38_allOtherDifficultregions;GRCh38_gnomAD_InbreedingCoeff_slop1bp_merge1000bp;GRCh38_segdups_gt10kb;GRCh38_chainSelf;GRCh38_segdups;GRCh38_chainSelf_gt10kb;GRCh38_alllowmapandsegdupregions;GRCh38_alldifficultregions	ENSG00000234394;ENSG00000234394;ENSG00000234394	ENSG00000234394;ENSG00000234394;ENSG00000234394	transcript;transcript;transcript	ENST00000429953.6;ENST00000429953.6;ENST00000429953.6	pseudogene;pseudogene;pseudogene	HIGH;HIGH;MODIFIER	exon_loss_variant;exon_loss_variant&stop_lost;upstream_gene_variant	.	.	.	.	.	.	.	.	.	.	.	.	Enhancer	Transcription Start Site;Transcription Start Site	.
9	68322822	Sniffles2.INS.269AM8	N	<INS:151>	INS	INS	151	81.97	217.862	888	814	74	0.0833	known	0.132	0.132	common	0.16	0.066	0.161	0.0518	0.196	0.142	0.176	0.0677	0.169	0.0559	0.215	1	1	0.576	0.354	0.229	1	1	0.573	0.377	0.352	0.036	0.747	0.116	0.116	0.215	0.0282	0.0885	0.231	difficult	GRCh38_gclt25orgt65_slop50;GRCh38_AllTandemRepeatsandHomopolymers_slop5;GRCh38_AllTandemRepeats_gt100bp_slop5;GRCh38_allTandemRepeats;GRCh38_AllTandemRepeats_201to10000bp_slop5;GRCh38_lowmappabilityall;GRCh38_nonunique_l100_m2_e1;GRCh38_allOtherDifficultregions;GRCh38_gnomAD_InbreedingCoeff_slop1bp_merge1000bp;GRCh38_segdups_gt10kb;GRCh38_chainSelf;GRCh38_segdups;GRCh38_chainSelf_gt10kb;GRCh38_alllowmapandsegdupregions;GRCh38_alldifficultregions	ENSG00000234394	ENSG00000234394	transcript	ENST00000429953.6	pseudogene	MODIFIER	non_coding_transcript_exon_variant	.	.	.	.	.	.	.	.	.	.	.	.	Enhancer	.	.
9	68322932	Sniffles2.DEL.26A5M8	N	<DEL:-80>	DEL	DEL	-80	81.15	232.384	888	876	12	0.0135	novel	0.782	0.218	common	0.641	0.882	0.81	0.906	0.748	0.785	0.636	0.882	0.81	0.91	0.764	0.781	0.693	0.802	0.156	0.0413	1	0.693	0.802	0.365	0.132	0.922	0.633	0.671	0.187	0.229	0.928	0.829	0.286	difficult	GRCh38_gclt25orgt65_slop50;GRCh38_AllHomopolymers_gt6bp_imperfectgt10bp_slop5;GRCh38_AllTandemRepeatsandHomopolymers_slop5;GRCh38_AllTandemRepeats_gt100bp_slop5;GRCh38_allTandemRepeats;GRCh38_SimpleRepeat_homopolymer_7to11_slop5;GRCh38_SimpleRepeat_homopolymer_4to6_slop5;GRCh38_AllTandemRepeats_201to10000bp_slop5;GRCh38_satellites_slop5;GRCh38_lowmappabilityall;GRCh38_nonunique_l100_m2_e1;GRCh38_allOtherDifficultregions;GRCh38_gnomAD_InbreedingCoeff_slop1bp_merge1000bp;GRCh38_segdups_gt10kb;GRCh38_chainSelf;GRCh38_segdups;GRCh38_chainSelf_gt10kb;GRCh38_alllowmapandsegdupregions;GRCh38_alldifficultregions	ENSG00000234394	ENSG00000234394	transcript	ENST00000429953.6	pseudogene	HIGH	splice_donor_variant&splice_region_variant&intron_variant&non_coding_transcript_exon_variant	.	.	.	.	.	.	.	.	.	.	.	.	Enhancer	.	.
9	68323094	Sniffles2.INS.269BM8	N	<INS:702>	INS	INS	702	139.223	214.831	888	792	96	0.108	novel	0.00676	0.00676	low_frequency	0.00415	0.00694	0.00893	0.00915	0.00585	0.00758	0.00488	0.00758	0.00949	0.01	0.0068	1	1	1	0.00917	1	1	1	1	0.01	1	0.00169	0.984	0	0	0.211	0.000134	0.00236	0.0673	difficult	GRCh38_gclt25orgt65_slop50;GRCh38_AllTandemRepeatsandHomopolymers_slop5;GRCh38_AllTandemRepeats_gt100bp_slop5;GRCh38_allTandemRepeats;GRCh38_SimpleRepeat_homopolymer_4to6_slop5;GRCh38_AllTandemRepeats_201to10000bp_slop5;GRCh38_satellites_slop5;GRCh38_lowmappabilityall;GRCh38_nonunique_l100_m2_e1;GRCh38_allOtherDifficultregions;GRCh38_gnomAD_InbreedingCoeff_slop1bp_merge1000bp;GRCh38_segdups_gt10kb;GRCh38_chainSelf;GRCh38_segdups;GRCh38_chainSelf_gt10kb;GRCh38_alllowmapandsegdupregions;GRCh38_alldifficultregions	ENSG00000234394	ENSG00000234394	transcript	ENST00000429953.6	pseudogene	MODIFIER	non_coding_transcript_exon_variant	.	.	.	.	.	.	.	.	.	.	.	.	Enhancer	.	.
9	68323162	Sniffles2.DEL.26A7M8	N	<DEL:-906>	DEL	DEL	-906	185.04	377.936	888	789	99	0.112	novel	0.0169	0.0169	low_frequency	0.0456	0.0208	0	0.00305	0.00292	0.019	0.0537	0.0227	0	0.00336	0.00342	0.0767	1	1	1	1	0.102	1	1	1	1	0.00507	0.961	0.0357	0.0357	0.268	0.000156	0.0101	0.0813	difficult	GRCh38_gclt25orgt65_slop50;GRCh38_AllTandemRepeatsandHomopolymers_slop5;GRCh38_AllTandemRepeats_gt100bp_slop5;GRCh38_allTandemRepeats;GRCh38_SimpleRepeat_homopolymer_4to6_slop5;GRCh38_AllTandemRepeats_201to10000bp_slop5;GRCh38_lowmappabilityall;GRCh38_nonunique_l100_m2_e1;GRCh38_nonunique_l250_m0_e0;GRCh38_allOtherDifficultregions;GRCh38_gnomAD_InbreedingCoeff_slop1bp_merge1000bp;GRCh38_segdups_gt10kb;GRCh38_chainSelf;GRCh38_segdups;GRCh38_chainSelf_gt10kb;GRCh38_alllowmapandsegdupregions;GRCh38_alldifficultregions	ENSG00000234394	ENSG00000234394	transcript	ENST00000429953.6	pseudogene	HIGH	splice_donor_variant&splice_region_variant&intron_variant&non_coding_transcript_exon_variant	.	.	.	.	.	.	.	.	.	.	.	.	Enhancer	Transcription Start Site;Transcription Start Site	.
9	68324158	Sniffles2.DEL.26A8M8	N	<DEL:-80>	DEL	DEL	-80	76.069	267.553	888	789	99	0.112	novel	0.0693	0.0693	common	0.17	0.0174	0.0268	0.0335	0.0468	0.078	0.192	0.0194	0.0292	0.0369	0.0556	0.495	0.0347	1	1	0.0414	0.271	0.0387	1	1	0.057	0.022	0.847	0.0609	0.0609	0.258	0.0108	0.0466	0.193	difficult	GRCh38_gclt25orgt65_slop50;GRCh38_AllHomopolymers_gt6bp_imperfectgt10bp_slop5;GRCh38_AllTandemRepeatsandHomopolymers_slop5;GRCh38_AllTandemRepeats_gt100bp_slop5;GRCh38_allTandemRepeats;GRCh38_SimpleRepeat_homopolymer_7to11_slop5;GRCh38_SimpleRepeat_homopolymer_4to6_slop5;GRCh38_AllTandemRepeats_201to10000bp_slop5;GRCh38_lowmappabilityall;GRCh38_nonunique_l100_m2_e1;GRCh38_allOtherDifficultregions;GRCh38_gnomAD_InbreedingCoeff_slop1bp_merge1000bp;GRCh38_segdups_gt10kb;GRCh38_chainSelf;GRCh38_segdups;GRCh38_chainSelf_gt10kb;GRCh38_alllowmapandsegdupregions;GRCh38_alldifficultregions	ENSG00000234394	ENSG00000234394	transcript	ENST00000429953.6	pseudogene	MODIFIER	intron_variant	.	.	.	.	.	.	.	.	.	.	.	.	Enhancer	.	.
9	68324241	Sniffles2.INS.269CM8	N	<INS:96>	INS	INS	96	57.196	236.882	888	797	91	0.102	novel	0.141	0.141	common	0.0892	0.201	0.134	0.232	0.0848	0.158	0.102	0.215	0.145	0.25	0.101	0.231	0.799	0.183	0.0274	0.102	0.139	0.798	0.323	0.0532	0.153	0.0462	0.72	0.112	0.112	0.219	0.081	0.145	0.339	difficult	GRCh38_gclt25orgt65_slop50;GRCh38_AllTandemRepeatsandHomopolymers_slop5;GRCh38_AllTandemRepeats_gt100bp_slop5;GRCh38_allTandemRepeats;GRCh38_SimpleRepeat_homopolymer_4to6_slop5;GRCh38_AllTandemRepeats_201to10000bp_slop5;GRCh38_lowmappabilityall;GRCh38_nonunique_l100_m2_e1;GRCh38_allOtherDifficultregions;GRCh38_gnomAD_InbreedingCoeff_slop1bp_merge1000bp;GRCh38_segdups_gt10kb;GRCh38_chainSelf;GRCh38_segdups;GRCh38_chainSelf_gt10kb;GRCh38_alllowmapandsegdupregions;GRCh38_alldifficultregions	ENSG00000234394	ENSG00000234394	transcript	ENST00000429953.6	pseudogene	MODIFIER	intron_variant	.	.	.	.	.	.	.	.	.	.	.	.	.	.	.
9	68326594	Sniffles2.INS.269FM8	N	<INS:827>	INS	INS	827	238.811	103.51	888	801	87	0.098	novel	0.00113	0.00113	rare	0	0	0.00298	0	0.00292	0.00125	0	0	0.00327	0	0.00336	1	1	1	1	1	1	1	1	1	1	0	0.998	0	0	0.0632	1.02e-05	4.23e-05	0.28	difficult	GRCh38_gclt25orgt65_slop50;GRCh38_AllTandemRepeatsandHomopolymers_slop5;GRCh38_AllTandemRepeats_gt100bp_slop5;GRCh38_allTandemRepeats;GRCh38_SimpleRepeat_homopolymer_4to6_slop5;GRCh38_AllTandemRepeats_201to10000bp_slop5;GRCh38_satellites_slop5;GRCh38_lowmappabilityall;GRCh38_nonunique_l100_m2_e1;GRCh38_segdups_gt10kb;GRCh38_chainSelf;GRCh38_segdups;GRCh38_chainSelf_gt10kb;GRCh38_alllowmapandsegdupregions;GRCh38_alldifficultregions	ENSG00000234394	ENSG00000234394	transcript	ENST00000429953.6	pseudogene	MODIFIER	non_coding_transcript_exon_variant	.	.	.	.	.	.	.	.	.	.	.	.	.	.	.
9	68327189	Sniffles2.INS.269EM8	N	<INS:144>	INS	INS	144	121.842	337.537	888	808	80	0.0901	novel	0.00507	0.00507	low_frequency	0	0.00694	0.00595	0.00305	0.0117	0.00557	0	0.00735	0.00649	0.00329	0.013	1	1	1	1	1	1	1	1	1	1	0.00113	0.988	0	0	0.219	0.00146	0.0107	0.161	difficult	GRCh38_gclt25orgt65_slop50;GRCh38_AllTandemRepeatsandHomopolymers_slop5;GRCh38_AllTandemRepeats_gt100bp_slop5;GRCh38_allTandemRepeats;GRCh38_SimpleRepeat_homopolymer_4to6_slop5;GRCh38_AllTandemRepeats_201to10000bp_slop5;GRCh38_satellites_slop5;GRCh38_lowmappabilityall;GRCh38_nonunique_l100_m2_e1;GRCh38_segdups_gt10kb;GRCh38_chainSelf;GRCh38_segdups;GRCh38_chainSelf_gt10kb;GRCh38_alllowmapandsegdupregions;GRCh38_alldifficultregions	ENSG00000234394	ENSG00000234394	transcript	ENST00000429953.6	pseudogene	MODIFIER	non_coding_transcript_exon_variant	.	.	.	.	.	.	.	.	.	.	.	.	.	.	.
9	68340606	Sniffles2.DEL.26A9M8	N	<DEL:-75>	DEL	DEL	-75	76.502	353.249	888	864	24	0.027	novel	0.0602	0.0602	common	0.027	0.0694	0.0952	0.0427	0.0819	0.0608	0.0255	0.0674	0.0976	0.044	0.0848	0.153	0.133	0.646	1	1	0.134	0.115	0.651	1	1	0.0602	0.98	0.891	0.891	0.813	0.0629	0.0585	0.884	difficult	GRCh38_SimpleRepeat_homopolymer_4to6_slop5;GRCh38_segdups_gt10kb;GRCh38_chainSelf;GRCh38_segdups;GRCh38_chainSelf_gt10kb;GRCh38_alllowmapandsegdupregions;GRCh38_alldifficultregions	PGM5	ENSG00000154330	gene_variant	ENSG00000154330	.	MODIFIER	intragenic_variant	.	.	.	.	.	.	.	.	.	.	.	.	.	.	.
9	68384244	Sniffles2.INS.26A1M8	N	<INS:449>	INS	INS	449	283.733	269.198	888	869	19	0.0214	novel	0.00113	0.00113	rare	0.00208	0	0.00298	0	0	0.00115	0.00212	0	0.00301	0	0	1	1	1	1	1	1	1	1	1	1	0.00113	0.995	0	0	0.419	1.43e-05	0.0009	0.0258	difficult	GRCh38_lowmappabilityall;GRCh38_nonunique_l100_m2_e1;GRCh38_segdups_gt10kb;GRCh38_chainSelf;GRCh38_segdups;GRCh38_chainSelf_gt10kb;GRCh38_alllowmapandsegdupregions;GRCh38_alldifficultregions	PGM5	ENSG00000154330	transcript	ENST00000396396.6	protein_coding	MODIFIER	intron_variant	PGM5	ENSG00000154330	transcript	ENST00000396396.6	protein_coding	MODIFIER	intron_variant	.	.	.	.	.	Open chromatin	.	.
9	68402268	Sniffles2.INS.26B8M8	N	<INS:6050>	INS	INS	6050	8.226	7.141	888	871	17	0.0191	novel	0.00282	0.00282	rare	0	0.00347	0	0.0122	0	0.00287	0	0.00347	0	0.0124	0	1	1	1	0.0183	1	1	1	1	0.0186	1	0	0.995	0	0	0.115	6.66e-05	0.00192	0.0883	difficult	GRCh38_gclt25orgt65_slop50;GRCh38_AllHomopolymers_gt6bp_imperfectgt10bp_slop5;GRCh38_AllTandemRepeatsandHomopolymers_slop5;GRCh38_SimpleRepeat_homopolymer_7to11_slop5;GRCh38_SimpleRepeat_imperfecthomopolgt10_slop5;GRCh38_lowmappabilityall;GRCh38_nonunique_l100_m2_e1;GRCh38_allOtherDifficultregions;GRCh38_gnomAD_InbreedingCoeff_slop1bp_merge1000bp;GRCh38_collapsed_duplication_FP_regions;GRCh38_segdups_gt10kb;GRCh38_chainSelf;GRCh38_segdups;GRCh38_chainSelf_gt10kb;GRCh38_alllowmapandsegdupregions;GRCh38_alldifficultregions	ENSG00000233178;PGM5;ENSG00000233178	ENSG00000233178;ENSG00000154330;ENSG00000233178	transcript;transcript;gene_variant	ENST00000590767.5;ENST00000396396.6;ENSG00000233178	pseudogene;protein_coding;.	MODIFIER;MODIFIER;MODIFIER	upstream_gene_variant;intron_variant;intragenic_variant	PGM5	ENSG00000154330	transcript	ENST00000396396.6	protein_coding	MODIFIER	intron_variant	.	.	.	.	.	.	.	.
9	68402280	Sniffles2.BND.26BFM8	N	<BND:26BFM8>	BND	OTHER	.	0	9.074	888	871	17	0.0191	not_compared	0.00113	0.00113	rare	0	0	0	0.0061	0	0.00115	0	0	0	0.00617	0	1	1	1	1	1	1	1	1	1	1	0	0.998	0	0	0.0411	0	1.65e-06	0.16	difficult	GRCh38_gclt25orgt65_slop50;GRCh38_AllHomopolymers_gt6bp_imperfectgt10bp_slop5;GRCh38_AllTandemRepeatsandHomopolymers_slop5;GRCh38_SimpleRepeat_homopolymer_7to11_slop5;GRCh38_SimpleRepeat_imperfecthomopolgt10_slop5;GRCh38_lowmappabilityall;GRCh38_nonunique_l100_m2_e1;GRCh38_allOtherDifficultregions;GRCh38_gnomAD_InbreedingCoeff_slop1bp_merge1000bp;GRCh38_collapsed_duplication_FP_regions;GRCh38_segdups_gt10kb;GRCh38_chainSelf;GRCh38_segdups;GRCh38_chainSelf_gt10kb;GRCh38_alllowmapandsegdupregions;GRCh38_alldifficultregions	LINC01470&PGM5;ENSG00000233178&LINC01470	ENSG00000249484&ENSG00000154330;ENSG00000233178&ENSG00000249484	transcript;transcript	ENST00000396396.6;ENST00000590767.5	protein_coding;pseudogene	HIGH;HIGH	gene_fusion&frameshift_variant;bidirectional_gene_fusion	LINC01470&PGM5	ENSG00000249484&ENSG00000154330	transcript	ENST00000396396.6	protein_coding	HIGH	gene_fusion&frameshift_variant	.	.	.	.	.	.	.	.
9	68423191	Sniffles2.INS.26BAM8	N	<INS:6113>	INS	INS	6113	11.952	3.543	888	869	19	0.0214	novel	0.00619	0.00619	low_frequency	0.0228	0	0	0	0	0.00633	0.0237	0	0	0	0	3.3e-07	1	1	1	1	3.85e-07	1	1	1	1	0.00394	0.995	0.429	0.429	0.702	0.000253	0.000294	0.811	confident	GRCh38_notinalldifficultregions	ENSG00000229019;PGM5	ENSG00000229019;ENSG00000154330	transcript;transcript	ENST00000434656.1;ENST00000396396.6	pseudogene;protein_coding	MODIFIER;MODIFIER	upstream_gene_variant;intron_variant	PGM5	ENSG00000154330	transcript	ENST00000396396.6	protein_coding	MODIFIER	intron_variant	.	.	.	.	.	.	.	.
9	68423193	Sniffles2.BND.26C3M8	N	<BND:26C3M8>	BND	OTHER	.	0	25.423	888	870	18	0.0203	not_compared	0.00113	0.00113	rare	0.00415	0	0	0	0	0.00115	0.00429	0	0	0	0	1	1	1	1	1	1	1	1	1	1	0	0.998	0	0	0.296	1.33e-05	4.32e-05	0.245	confident	GRCh38_notinalldifficultregions	PGM5;.	ENSG00000154330;.	transcript;transcript	ENST00000396396.6;ENST00000434656.1	protein_coding;pseudogene	HIGH;LOW	transcript_ablation;feature_fusion	PGM5	ENSG00000154330	transcript	ENST00000396396.6	protein_coding	HIGH	transcript_ablation	.	.	.	.	.	.	.	.
9	68423199	Sniffles2.BND.26C2M8	N	<BND:26C2M8>	BND	OTHER	.	0	7.848	888	870	18	0.0203	not_compared	0.00169	0.00169	rare	0.00622	0	0	0	0	0.00172	0.00644	0	0	0	0	1	1	1	1	1	1	1	1	1	1	0.00338	0.994	0.667	0.667	0.674	0.000129	0.00013	0.67	confident	GRCh38_SimpleRepeat_homopolymer_4to6_slop5;GRCh38_notinalldifficultregions	PGM5;.	ENSG00000154330;.	transcript;transcript	ENST00000396396.6;ENST00000434656.1	protein_coding;pseudogene	HIGH;LOW	transcript_ablation;feature_fusion	PGM5	ENSG00000154330	transcript	ENST00000396396.6	protein_coding	HIGH	transcript_ablation	.	.	.	.	.	.	.	.
9	68518392	Sniffles2.INV.26D6M8	N	<INV:100>	INV	OTHER	100	179.125	296.869	888	873	15	0.0169	novel	0.00225	0.00225	rare	0.00415	0.00347	0	0	0.00292	0.00229	0.00429	0.00347	0	0	0.00294	1	1	1	1	1	1	1	1	1	1	0.000563	0.994	0	0	0.4	4.81e-05	0.000282	0.182	confident	GRCh38_SimpleRepeat_homopolymer_4to6_slop5;GRCh38_notinalldifficultregions	PGM5	ENSG00000154330	transcript	ENST00000396396.6	protein_coding	MODIFIER	intron_variant	PGM5	ENSG00000154330	transcript	ENST00000396396.6	protein_coding	MODIFIER	intron_variant	.	.	.	.	.	.	.	.
9	68575218	Sniffles2.BND.26DDM8	N	<BND:26DDM8>	BND	OTHER	.	0	8.052	888	866	22	0.0248	not_compared	0.00113	0.00113	rare	0.00415	0	0	0	0	0.00116	0.00429	0	0	0	0	1	1	1	1	1	1	1	1	1	1	0.000563	0.997	0	0	0.505	3.07e-06	0.000146	0.185	confident	GRCh38_SimpleRepeat_homopolymer_4to6_slop5;GRCh38_notinalldifficultregions	TMEM252-DT	ENSG00000226337	transcript	ENST00000413269.3	pseudogene	HIGH	transcript_ablation	.	.	.	.	.	.	.	.	.	.	.	.	.	.	.
9	68575218	Sniffles2.INS.26CEM8	N	<INS:1760>	INS	INS	1760	8.857	7.557	888	867	21	0.0236	known	0.0332	0.0332	low_frequency	0.114	0.0139	0	0	0	0.034	0.118	0.0142	0	0	0	0.209	1	1	1	1	0.335	1	1	1	1	0.0355	0.982	0.889	0.889	0.875	0.00428	0.00523	0.709	confident	GRCh38_SimpleRepeat_homopolymer_4to6_slop5;GRCh38_notinalldifficultregions	TMEM252-DT	ENSG00000226337	transcript	ENST00000413269.3	pseudogene	MODIFIER	intron_variant	.	.	.	.	.	.	.	.	.	.	.	.	.	.	.
9	68576295	Sniffles2.INS.26CFM8	N	<INS:90>	INS	INS	90	120.241	243.817	888	862	26	0.0293	novel	0.00338	0.00338	rare	0.0124	0	0	0	0	0.00348	0.0129	0	0	0	0	1	1	1	1	1	1	1	1	1	1	0.00169	0.997	0.5	0.5	0.845	0.000152	0.000249	0.604	difficult	GRCh38_SimpleRepeat_homopolymer_4to6_slop5;GRCh38_lowmappabilityall;GRCh38_nonunique_l100_m2_e1;GRCh38_alllowmapandsegdupregions;GRCh38_alldifficultregions	TMEM252-DT	ENSG00000226337	transcript	ENST00000413269.3	pseudogene	MODIFIER	intron_variant	.	.	.	.	.	.	.	.	.	.	.	.	.	.	.
9	68583798	Sniffles2.DEL.26D5M8	N	<DEL:-51>	DEL	DEL	-51	36.815	207.272	888	886	2	0.00225	novel	0.772	0.228	common	0.652	0.847	0.765	0.829	0.83	0.772	0.652	0.847	0.764	0.829	0.83	0.67	1	0.83	0.0257	0.172	0.571	1	0.83	0.0257	0.172	0.79	0.851	0.866	0.723	0.787	0.841	0.826	0.819	difficult	GRCh38_AllTandemRepeats_51to200bp_slop5;GRCh38_AllTandemRepeatsandHomopolymers_slop5;GRCh38_AllTandemRepeats_gt100bp_slop5;GRCh38_allTandemRepeats;GRCh38_SimpleRepeat_quadTR_51to200_slop5;GRCh38_alldifficultregions	TMEM252-DT	ENSG00000226337	transcript	ENST00000413269.3	pseudogene	MODIFIER	intron_variant	.	.	.	.	.	.	.	.	.	.	.	.	CTCF Binding Site	.	.
9	68621693	Sniffles2.INS.26E0M8	N	<INS:54>	INS	INS	54	98.816	186.935	888	863	25	0.0282	novel	0.00113	0.00113	rare	0.00208	0	0	0	0.00292	0.00116	0.00215	0	0	0	0.00303	1	1	1	1	1	1	1	1	1	1	0.000563	0.997	0	0	0.594	5.12e-06	5.14e-05	0.189	difficult	GRCh38_AllTandemRepeats_51to200bp_slop5;GRCh38_AllTandemRepeatsandHomopolymers_slop5;GRCh38_allTandemRepeats;GRCh38_SimpleRepeat_quadTR_20to50_slop5;GRCh38_alldifficultregions	TMEM252-DT	ENSG00000226337	transcript	ENST00000413269.3	pseudogene	MODIFIER	intron_variant	.	.	.	.	.	.	.	.	.	.	.	.	.	.	.
9	68658475	Sniffles2.INS.26E2M8	N	<INS:61>	INS	INS	61	156.346	302.491	888	860	28	0.0315	novel	0.00788	0.00788	low_frequency	0.0187	0.00347	0.00298	0.00305	0.00585	0.00814	0.0194	0.00355	0.00305	0.00312	0.00614	1	1	1	1	1	1	1	1	1	1	0.0045	0.982	0.214	0.214	0.499	0.000416	0.00117	0.351	difficult	GRCh38_gclt25orgt65_slop50;GRCh38_AllTandemRepeatsandHomopolymers_slop5;GRCh38_AllTandemRepeats_gt100bp_slop5;GRCh38_allTandemRepeats;GRCh38_AllTandemRepeats_201to10000bp_slop5;GRCh38_alldifficultregions	TMEM252-DT-PIP5K1B	ENSG00000226337-ENSG00000107242	intergenic_region	ENSG00000226337-ENSG00000107242	.	MODIFIER	intergenic_region	.	.	.	.	.	.	.	.	.	.	.	.	Open chromatin	.	.
9	69011468	Sniffles2.INS.270EM8	N	<INS:85>	INS	INS	85	105.201	449.111	888	870	18	0.0203	novel	0.00113	0.00113	rare	0.00208	0	0	0	0.00292	0.00115	0.00217	0	0	0	0.00298	1	1	1	1	1	1	1	1	1	1	0	0.998	0	0	0.0725	1.64e-05	5.14e-05	0.178	confident	GRCh38_chainSelf;GRCh38_notinalldifficultregions	PIP5K1B;PRKACG;PIP5K1B-PRKACG	ENSG00000107242;ENSG00000165059;ENSG00000107242-ENSG00000165059	transcript;transcript;intergenic_region	ENST00000265382.8;ENST00000377276.5;ENSG00000107242-ENSG00000165059	protein_coding;protein_coding;.	MODIFIER;MODIFIER;MODIFIER	downstream_gene_variant;downstream_gene_variant;intergenic_region	.	.	.	.	.	.	.	.	.	.	.	.	.	.	.
9	69050408	Sniffles2.DEL.2719M8	N	<DEL:-234>	DEL	DEL	-234	76.44	144.044	888	888	0	0	known	0.98	0.02	low_frequency	0.944	0.993	0.994	1	0.988	0.98	0.944	0.993	0.994	1	0.988	0.16	1	1	1	1	0.16	1	1	1	1	0.989	0.972	0.974	0.394	0.707	0.997	0.993	0.505	confident	GRCh38_gclt25orgt65_slop50;GRCh38_AllHomopolymers_gt6bp_imperfectgt10bp_slop5;GRCh38_AllTandemRepeatsandHomopolymers_slop5;GRCh38_SimpleRepeat_homopolymer_gt11_slop5;GRCh38_SimpleRepeat_homopolymer_4to6_slop5;GRCh38_SimpleRepeat_imperfecthomopolgt10_slop5;GRCh38_lowmappabilityall;GRCh38_nonunique_l100_m2_e1;GRCh38_chainSelf;GRCh38_alllowmapandsegdupregions;GRCh38_alldifficultregions;GRCh38_notinalldifficultregions	FXN;ENSG00000285130	ENSG00000165060;ENSG00000285130	transcript;transcript	ENST00000484259.3;ENST00000642889.1	protein_coding;protein_coding	MODIFIER;MODIFIER	intron_variant;intron_variant	FXN;ENSG00000285130	ENSG00000165060;ENSG00000285130	transcript;transcript	ENST00000484259.3;ENST00000642889.1	protein_coding;protein_coding	MODIFIER;MODIFIER	intron_variant;intron_variant	.	.	.	.	.	Open chromatin	.	.
9	69054640	Sniffles2.INS.2712M8	N	<INS:140>	INS	INS	140	176.357	425.554	888	863	25	0.0282	novel	0.00113	0.00113	rare	0.00415	0	0	0	0	0.00116	0.00431	0	0	0	0	1	1	1	1	1	1	1	1	1	1	0	0.998	0	0	0.0845	0.000117	0.000116	0.886	confident	GRCh38_notinalldifficultregions	FXN;ENSG00000285130	ENSG00000165060;ENSG00000285130	transcript;transcript	ENST00000484259.3;ENST00000642889.1	protein_coding;protein_coding	MODIFIER;MODIFIER	intron_variant;intron_variant	FXN;ENSG00000285130	ENSG00000165060;ENSG00000285130	transcript;transcript	ENST00000484259.3;ENST00000642889.1	protein_coding;protein_coding	MODIFIER;MODIFIER	intron_variant;intron_variant	.	.	.	.	.	CTCF Binding Site	.	.
9	69056774	Sniffles2.DEL.271AM8	N	<DEL:-54>	DEL	DEL	-54	84.854	308.776	888	870	18	0.0203	novel	0.0236	0.0236	low_frequency	0.00415	0.0451	0	0.0518	0.0292	0.0241	0.00431	0.0454	0	0.0518	0.0301	1	0.0241	1	0.354	1	1	0.0244	1	0.354	1	0.0236	0.971	0.641	0.641	0.638	0.0525	0.0509	0.808	confident	GRCh38_notinalldifficultregions	FXN;ENSG00000285130	ENSG00000165060;ENSG00000285130	transcript;transcript	ENST00000484259.3;ENST00000642889.1	protein_coding;protein_coding	MODIFIER;MODIFIER	intron_variant;intron_variant	FXN;ENSG00000285130	ENSG00000165060;ENSG00000285130	transcript;transcript	ENST00000484259.3;ENST00000642889.1	protein_coding;protein_coding	MODIFIER;MODIFIER	intron_variant;intron_variant	.	.	.	.	.	.	.	.
9	69084749	Sniffles2.DEL.271CM8	N	<DEL:-6971>	DEL	DEL	-6971	0	0	888	853	35	0.0394	known	0.00113	0.00113	rare	0	0	0	0	0.00585	0.00117	0	0	0	0	0.0061	1	1	1	1	1	1	1	1	1	1	0.00113	0.998	0.5	0.5	0.713	6.45e-05	9.75e-05	0.562	confident	GRCh38_gclt25orgt65_slop50;GRCh38_AllHomopolymers_gt6bp_imperfectgt10bp_slop5;GRCh38_AllTandemRepeats_51to200bp_slop5;GRCh38_AllTandemRepeatsandHomopolymers_slop5;GRCh38_SimpleRepeat_homopolymer_gt11_slop5;GRCh38_SimpleRepeat_triTR_15to50_slop5;GRCh38_SimpleRepeat_homopolymer_gt20_slop5;GRCh38_SimpleRepeat_diTR_11to50_slop5;GRCh38_AllTandemRepeats_gt100bp_slop5;GRCh38_allTandemRepeats;GRCh38_SimpleRepeat_homopolymer_7to11_slop5;GRCh38_SimpleRepeat_homopolymer_4to6_slop5;GRCh38_AllTandemRepeats_lt51bp_slop5;GRCh38_SimpleRepeat_imperfecthomopolgt20_slop5;GRCh38_AllTandemRepeats_201to10000bp_slop5;GRCh38_SimpleRepeat_imperfecthomopolgt10_slop5;GRCh38_lowmappabilityall;GRCh38_nonunique_l100_m2_e1;GRCh38_alllowmapandsegdupregions;GRCh38_alldifficultregions;GRCh38_notinalldifficultregions	ENSG00000285130	ENSG00000285130	transcript	ENST00000642889.1	protein_coding	MODIFIER	intron_variant	ENSG00000285130	ENSG00000285130	transcript	ENST00000642889.1	protein_coding	MODIFIER	intron_variant	Retinal_vascular_fractal_density,Medication_use__agents_acting_on_the_renin-angiotensin_system_	8e-08,2e-10	0.046226,0.0657	.,.	3474355834594030	CTCF Binding Site;CTCF Binding Site;Enhancer	.	.
9	69088230	Sniffles2.DEL.271DM8	N	<DEL:-320>	DEL	DEL	-320	122.669	264.682	888	887	1	0.00113	novel	0.626	0.374	common	0.645	0.656	0.643	0.567	0.611	0.626	0.645	0.656	0.643	0.571	0.611	0.888	0.714	0.179	0.34	0.00369	0.888	0.714	0.179	0.341	0.00369	0.627	0.912	0.923	0.906	0.912	0.537	0.539	0.957	confident	GRCh38_AllHomopolymers_gt6bp_imperfectgt10bp_slop5;GRCh38_AllTandemRepeatsandHomopolymers_slop5;GRCh38_SimpleRepeat_homopolymer_gt11_slop5;GRCh38_SimpleRepeat_homopolymer_gt20_slop5;GRCh38_AllTandemRepeats_gt100bp_slop5;GRCh38_allTandemRepeats;GRCh38_SimpleRepeat_homopolymer_4to6_slop5;GRCh38_SimpleRepeat_imperfecthomopolgt20_slop5;GRCh38_AllTandemRepeats_201to10000bp_slop5;GRCh38_SimpleRepeat_imperfecthomopolgt10_slop5;GRCh38_lowmappabilityall;GRCh38_nonunique_l100_m2_e1;GRCh38_alllowmapandsegdupregions;GRCh38_alldifficultregions;GRCh38_notinalldifficultregions	ENSG00000285130	ENSG00000285130	transcript	ENST00000642889.1	protein_coding	MODIFIER	intron_variant	ENSG00000285130	ENSG00000285130	transcript	ENST00000642889.1	protein_coding	MODIFIER	intron_variant	.	.	.	.	.	.	.	.
9	69123205	Sniffles2.DEL.272AM8	N	<DEL:-5234>	DEL	DEL	-5234	122.121	6.679	888	882	6	0.00676	known	0.66	0.34	common	0.573	0.799	0.699	0.716	0.576	0.664	0.577	0.799	0.699	0.716	0.584	0.116	0.0371	1	0.563	0.0597	0.184	0.0371	1	0.563	0.112	0.654	0.852	0.861	0.828	0.848	0.722	0.723	0.929	confident	GRCh38_AllHomopolymers_gt6bp_imperfectgt10bp_slop5;GRCh38_AllTandemRepeatsandHomopolymers_slop5;GRCh38_SimpleRepeat_homopolymer_gt11_slop5;GRCh38_SimpleRepeat_triTR_15to50_slop5;GRCh38_SimpleRepeat_homopolymer_gt20_slop5;GRCh38_SimpleRepeat_diTR_11to50_slop5;GRCh38_allTandemRepeats;GRCh38_SimpleRepeat_homopolymer_7to11_slop5;GRCh38_SimpleRepeat_homopolymer_4to6_slop5;GRCh38_AllTandemRepeats_lt51bp_slop5;GRCh38_SimpleRepeat_imperfecthomopolgt20_slop5;GRCh38_SimpleRepeat_imperfecthomopolgt10_slop5;GRCh38_lowmappabilityall;GRCh38_nonunique_l100_m2_e1;GRCh38_alllowmapandsegdupregions;GRCh38_alldifficultregions;GRCh38_notinalldifficultregions	ENSG00000285130;TJP2	ENSG00000285130;ENSG00000119139	transcript;gene_variant	ENST00000642889.1;ENSG00000119139	protein_coding;.	MODIFIER;MODIFIER	intron_variant;intragenic_variant	ENSG00000285130	ENSG00000285130	transcript	ENST00000642889.1	protein_coding	MODIFIER	intron_variant	.	.	.	.	.	Promoter	.	.
9	69146164	Sniffles2.INS.2728M8	N	<INS:151>	INS	INS	151	149.481	466.428	888	855	33	0.0372	known	0.00169	0.00169	rare	0.00415	0.00347	0	0	0	0.00175	0.00433	0.00357	0	0	0	1	1	1	1	1	1	1	1	1	1	0.000563	0.995	0	0	0.413	0.000123	0.000271	0.374	difficult	GRCh38_gclt25orgt65_slop50;GRCh38_SimpleRepeat_homopolymer_4to6_slop5;GRCh38_alldifficultregions	TJP2;ENSG00000285130	ENSG00000119139;ENSG00000285130	transcript;transcript	ENST00000636438.1;ENST00000642889.1	protein_coding;protein_coding	MODIFIER;MODIFIER	intron_variant;intron_variant	TJP2;ENSG00000285130	ENSG00000119139;ENSG00000285130	transcript;transcript	ENST00000636438.1;ENST00000642889.1	protein_coding;protein_coding	MODIFIER;MODIFIER	intron_variant;intron_variant	.	.	.	.	.	.	.	.
9	69163011	Sniffles2.DEL.2730M8	N	<DEL:-318>	DEL	DEL	-318	113.561	176.595	888	880	8	0.00901	novel	0.494	0.494	common	0.504	0.618	0.631	0.415	0.319	0.497	0.504	0.618	0.632	0.421	0.321	0.699	0.16	0.508	0.147	0.0525	0.607	0.16	0.505	0.142	0.0536	0.489	0.903	0.894	0.894	0.896	0.423	0.423	0.973	confident	GRCh38_gclt25orgt65_slop50;GRCh38_AllHomopolymers_gt6bp_imperfectgt10bp_slop5;GRCh38_AllTandemRepeatsandHomopolymers_slop5;GRCh38_SimpleRepeat_homopolymer_gt11_slop5;GRCh38_SimpleRepeat_homopolymer_7to11_slop5;GRCh38_SimpleRepeat_homopolymer_4to6_slop5;GRCh38_SimpleRepeat_imperfecthomopolgt20_slop5;GRCh38_SimpleRepeat_imperfecthomopolgt10_slop5;GRCh38_lowmappabilityall;GRCh38_nonunique_l100_m2_e1;GRCh38_alllowmapandsegdupregions;GRCh38_alldifficultregions;GRCh38_notinalldifficultregions	TJP2;ENSG00000285130	ENSG00000119139;ENSG00000285130	transcript;transcript	ENST00000636438.1;ENST00000642889.1	protein_coding;protein_coding	MODIFIER;MODIFIER	intron_variant;intron_variant	TJP2;ENSG00000285130	ENSG00000119139;ENSG00000285130	transcript;transcript	ENST00000636438.1;ENST00000642889.1	protein_coding;protein_coding	MODIFIER;MODIFIER	intron_variant;intron_variant	.	.	.	.	.	.	.	.
9	69175084	Sniffles2.INV.2732M8	N	<INV:104>	INV	OTHER	104	98.587	416.391	888	859	29	0.0327	novel	0.00113	0.00113	rare	0.00208	0	0	0.00305	0	0.00116	0.00215	0	0	0.00314	0	1	1	1	1	1	1	1	1	1	1	0	0.998	0	0	0.207	1.84e-05	0.000131	0.186	confident	GRCh38_SimpleRepeat_homopolymer_4to6_slop5;GRCh38_notinalldifficultregions	ENSG00000285130;TJP2	ENSG00000285130;ENSG00000119139	gene_variant;gene_variant	ENSG00000285130;ENSG00000119139	.;.	MODIFIER;MODIFIER	intragenic_variant;intragenic_variant	.	.	.	.	.	.	.	.	.	.	.	.	Promoter	Enhancer	.
9	69189603	Sniffles2.DEL.2731M8	N	<DEL:-474>	DEL	DEL	-474	147.792	101.345	888	879	9	0.0101	known	0.43	0.43	common	0.438	0.316	0.31	0.518	0.547	0.432	0.443	0.316	0.311	0.522	0.55	0.513	0.177	0.857	0.352	0.0202	0.509	0.177	0.722	0.433	0.0193	0.432	0.934	0.93	0.93	0.934	0.491	0.488	0.978	confident	GRCh38_AllHomopolymers_gt6bp_imperfectgt10bp_slop5;GRCh38_AllTandemRepeatsandHomopolymers_slop5;GRCh38_SimpleRepeat_homopolymer_gt11_slop5;GRCh38_SimpleRepeat_homopolymer_7to11_slop5;GRCh38_SimpleRepeat_homopolymer_4to6_slop5;GRCh38_SimpleRepeat_imperfecthomopolgt10_slop5;GRCh38_lowmappabilityall;GRCh38_nonunique_l100_m2_e1;GRCh38_alllowmapandsegdupregions;GRCh38_alldifficultregions;GRCh38_notinalldifficultregions	TJP2;ENSG00000285130	ENSG00000119139;ENSG00000285130	transcript;transcript	ENST00000636438.1;ENST00000642889.1	protein_coding;protein_coding	MODIFIER;MODIFIER	intron_variant;intron_variant	TJP2;ENSG00000285130	ENSG00000119139;ENSG00000285130	transcript;transcript	ENST00000636438.1;ENST00000642889.1	protein_coding;protein_coding	MODIFIER;MODIFIER	intron_variant;intron_variant	.	.	.	.	.	Enhancer	.	.
9	69212972	Sniffles2.INS.2741M8	N	<INS:78>	INS	INS	78	30.175	66.043	888	879	9	0.0101	known	0.472	0.472	common	0.272	0.656	0.634	0.506	0.409	0.476	0.275	0.657	0.634	0.509	0.416	0.103	0.714	0.409	0.214	0.342	0.106	0.71	0.409	0.272	0.341	0.474	0.921	0.916	0.916	0.906	0.531	0.528	0.958	confident	GRCh38_notinalldifficultregions	TJP2;ENSG00000285130	ENSG00000119139;ENSG00000285130	transcript;transcript	ENST00000636438.1;ENST00000642889.1	protein_coding;protein_coding	MODIFIER;MODIFIER	intron_variant;intron_variant	TJP2;ENSG00000285130	ENSG00000119139;ENSG00000285130	transcript;transcript	ENST00000636438.1;ENST00000642889.1	protein_coding;protein_coding	MODIFIER;MODIFIER	intron_variant;intron_variant	.	.	.	.	.	.	.	.
9	69278162	Sniffles2.DEL.2745M8	N	<DEL:-76>	DEL	DEL	-76	44.029	163.377	888	887	1	0.00113	novel	0.822	0.178	common	0.882	0.889	0.652	0.762	0.906	0.822	0.882	0.889	0.652	0.764	0.906	0.0546	0.684	0.865	0.0508	1	0.0546	0.684	0.865	0.048	1	0.843	0.864	0.861	0.68	0.813	0.763	0.757	0.909	difficult	GRCh38_AllTandemRepeatsandHomopolymers_slop5;GRCh38_SimpleRepeat_diTR_11to50_slop5;GRCh38_AllTandemRepeats_gt100bp_slop5;GRCh38_allTandemRepeats;GRCh38_SimpleRepeat_quadTR_51to200_slop5;GRCh38_AllTandemRepeats_201to10000bp_slop5;GRCh38_lowmappabilityall;GRCh38_nonunique_l100_m2_e1;GRCh38_alllowmapandsegdupregions;GRCh38_alldifficultregions	TJP2-BANCR	ENSG00000119139-ENSG00000278910	intergenic_region	ENSG00000119139-ENSG00000278910	.	MODIFIER	intergenic_region	.	.	.	.	.	.	.	.	.	.	.	.	.	.	.
9	69340610	Sniffles2.DEL.2757M8	N	<DEL:-54>	DEL	DEL	-54	49.828	254.82	888	870	18	0.0203	novel	0.00394	0.00394	rare	0.0083	0	0.00298	0	0.00585	0.00402	0.00844	0	0.00299	0	0.00592	0.0125	1	1	1	1	0.0127	1	1	1	1	0.000563	0.992	0	0	0.256	0.000186	0.000431	0.334	difficult	GRCh38_AllTandemRepeatsandHomopolymers_slop5;GRCh38_SimpleRepeat_diTR_11to50_slop5;GRCh38_AllTandemRepeats_gt100bp_slop5;GRCh38_allTandemRepeats;GRCh38_AllTandemRepeats_201to10000bp_slop5;GRCh38_alldifficultregions	FAM189A2	ENSG00000135063	transcript	ENST00000303068.14	protein_coding	MODIFIER	intron_variant	FAM189A2	ENSG00000135063	transcript	ENST00000303068.14	protein_coding	MODIFIER	intron_variant	.	.	.	.	.	.	.	.
9	69367733	Sniffles2.INS.2752M8	N	<INS:66>	INS	INS	66	118.033	156.794	888	866	22	0.0248	novel	0.0388	0.0388	low_frequency	0.0436	0.0278	0.0744	0.0122	0.0322	0.0398	0.0447	0.0286	0.0748	0.0127	0.0331	1	1	0.221	1	0.153	1	1	0.224	1	0.157	0.0349	0.967	0.712	0.712	0.768	0.0292	0.029	0.872	difficult	GRCh38_gclt25orgt65_slop50;GRCh38_AllTandemRepeatsandHomopolymers_slop5;GRCh38_SimpleRepeat_diTR_11to50_slop5;GRCh38_AllTandemRepeats_gt100bp_slop5;GRCh38_allTandemRepeats;GRCh38_SimpleRepeat_homopolymer_4to6_slop5;GRCh38_AllTandemRepeats_201to10000bp_slop5;GRCh38_chainSelf;GRCh38_alldifficultregions	FAM189A2	ENSG00000135063	transcript	ENST00000303068.14	protein_coding	MODIFIER	intron_variant	FAM189A2	ENSG00000135063	transcript	ENST00000303068.14	protein_coding	MODIFIER	intron_variant	.	.	.	.	.	.	.	.
9	69379026	Sniffles2.INS.2754M8	N	<INS:171>	INS	INS	171	132.652	373.515	888	870	18	0.0203	known	0.0107	0.0107	low_frequency	0.027	0	0.0149	0	0.00292	0.0109	0.0278	0	0.015	0	0.00299	1	1	1	1	1	1	1	1	1	1	0.00732	0.989	0.579	0.579	0.758	0.000889	0.00102	0.713	confident	GRCh38_notinalldifficultregions	FAM189A2	ENSG00000135063	transcript	ENST00000303068.14	protein_coding	MODIFIER	intron_variant	FAM189A2	ENSG00000135063	transcript	ENST00000303068.14	protein_coding	MODIFIER	intron_variant	.	.	.	.	.	Enhancer	.	.
9	69445196	Sniffles2.INS.2764M8	N	<INS:99>	INS	INS	99	127.408	389.718	888	861	27	0.0304	novel	0.00113	0.00113	rare	0	0	0	0	0.00585	0.00116	0	0	0	0	0.00606	1	1	1	1	1	1	1	1	1	1	0.000563	0.997	0	0	0.641	0.000534	0.00058	0.547	confident	GRCh38_notinalldifficultregions	APBA1	ENSG00000107282	transcript	ENST00000265381.7	protein_coding	MODIFIER	intron_variant	APBA1	ENSG00000107282	transcript	ENST00000265381.7	protein_coding	MODIFIER	intron_variant	.	.	.	.	.	.	.	.
9	69536168	Sniffles2.DEL.2774M8	N	<DEL:-1946>	DEL	DEL	-1946	209.867	3.753	888	865	23	0.0259	known	0.00619	0.00619	low_frequency	0	0.00347	0.00298	0.00915	0.0175	0.00636	0	0.00352	0.00303	0.00938	0.0183	1	1	1	1	0.0436	1	1	1	1	0.0454	0.00619	0.998	0.8	0.8	0.918	0.014	0.014	0.966	confident	GRCh38_AllHomopolymers_gt6bp_imperfectgt10bp_slop5;GRCh38_AllTandemRepeatsandHomopolymers_slop5;GRCh38_SimpleRepeat_homopolymer_gt11_slop5;GRCh38_SimpleRepeat_homopolymer_gt20_slop5;GRCh38_SimpleRepeat_diTR_11to50_slop5;GRCh38_allTandemRepeats;GRCh38_SimpleRepeat_homopolymer_7to11_slop5;GRCh38_SimpleRepeat_homopolymer_4to6_slop5;GRCh38_AllTandemRepeats_lt51bp_slop5;GRCh38_SimpleRepeat_imperfecthomopolgt20_slop5;GRCh38_SimpleRepeat_imperfecthomopolgt10_slop5;GRCh38_alldifficultregions;GRCh38_notinalldifficultregions	APBA1	ENSG00000107282	transcript	ENST00000265381.7	protein_coding	MODIFIER	intron_variant	APBA1	ENSG00000107282	transcript	ENST00000265381.7	protein_coding	MODIFIER	intron_variant	.	.	.	.	.	Open chromatin	.	.
9	69703454	Sniffles2.INS.278EM8	N	<INS:6045>	INS	INS	6045	8.228	4.923	888	858	30	0.0338	novel	0.018	0.018	low_frequency	0.0622	0.00347	0	0.00305	0	0.0175	0.0609	0.00357	0	0.00311	0	9.68e-08	1	1	1	1	3.09e-08	1	1	1	1	0.00507	0.973	0.167	0.167	0.317	0.000483	0.00149	0.279	confident	GRCh38_SimpleRepeat_homopolymer_4to6_slop5;GRCh38_notinalldifficultregions	ENSG00000261447-PTAR1	ENSG00000261447-ENSG00000188647	intergenic_region	ENSG00000261447-ENSG00000188647	.	MODIFIER	intergenic_region	.	.	.	.	.	.	.	.	.	.	.	.	.	.	.
9	69703459	Sniffles2.BND.2797M8	N	<BND:2797M8>	BND	OTHER	.	0	5.26	888	859	29	0.0327	not_compared	0.00282	0.00282	rare	0.0104	0	0	0	0	0.00291	0.0108	0	0	0	0	1	1	1	1	1	1	1	1	1	1	0.000563	0.993	0	0	0.276	5.84e-05	0.000176	0.265	confident	GRCh38_SimpleRepeat_homopolymer_4to6_slop5;GRCh38_notinalldifficultregions	ENSG00000251567	ENSG00000251567	transcript	ENST00000513332.5	pseudogene	HIGH	transcript_ablation	.	.	.	.	.	.	.	.	.	.	.	.	.	.	.
9	69726847	Sniffles2.INS.2790M8	N	<INS:56>	INS	INS	56	135.94	407.019	888	869	19	0.0214	novel	0.00169	0.00169	rare	0.00415	0	0	0.00305	0	0.00173	0.00427	0	0	0.00309	0	1	1	1	1	1	1	1	1	1	1	0.00169	0.993	0	0	0.548	0.000127	0.000182	0.503	difficult	GRCh38_gclt25orgt65_slop50;GRCh38_alldifficultregions	PTAR1	ENSG00000188647	transcript	ENST00000340434.5	protein_coding	MODIFIER	intron_variant	PTAR1	ENSG00000188647	transcript	ENST00000340434.5	protein_coding	MODIFIER	intron_variant	.	.	.	.	.	.	.	.
9	69743370	Sniffles2.INS.2791M8	N	<INS:190>	INS	INS	190	155.085	344.926	888	862	26	0.0293	known	0.00113	0.00113	rare	0.00208	0	0	0.00305	0	0.00116	0.00212	0	0	0.00312	0	1	1	1	1	1	1	1	1	1	1	0.00113	0.995	0	0	0.757	3.07e-05	5.48e-05	0.501	difficult	GRCh38_gclt25orgt65_slop50;GRCh38_SimpleRepeat_homopolymer_4to6_slop5;GRCh38_alldifficultregions	PTAR1	ENSG00000188647	transcript	ENST00000340434.5	protein_coding	MODIFIER	intron_variant	PTAR1	ENSG00000188647	transcript	ENST00000340434.5	protein_coding	MODIFIER	intron_variant	.	.	.	.	.	.	.	.
9	69782303	Sniffles2.INV.2796M8	N	<INV:1027>	INV	OTHER	1027	345.544	209.542	888	871	17	0.0191	novel	0.00113	0.00113	rare	0.00208	0	0	0	0.00292	0.00115	0.00212	0	0	0	0.00299	1	1	1	1	1	1	1	1	1	1	0.000563	0.997	0	0	0.432	0.000156	0.000277	0.471	confident	GRCh38_AllHomopolymers_gt6bp_imperfectgt10bp_slop5;GRCh38_AllTandemRepeatsandHomopolymers_slop5;GRCh38_SimpleRepeat_homopolymer_7to11_slop5;GRCh38_SimpleRepeat_homopolymer_4to6_slop5;GRCh38_SimpleRepeat_imperfecthomopolgt10_slop5;GRCh38_alldifficultregions;GRCh38_notinalldifficultregions	PTAR1-C9orf135-DT	ENSG00000188647-ENSG00000225626	intergenic_region	ENSG00000188647-ENSG00000225626	.	MODIFIER	intergenic_region	.	.	.	.	.	.	.	.	.	.	.	.	.	.	.
9	69799671	Sniffles2.INS.279CM8	N	<INS:76>	INS	INS	76	96.973	374.652	888	873	15	0.0169	known	0.00451	0.00451	rare	0.0145	0.00347	0	0	0	0.00458	0.0147	0.00347	0	0	0	1	1	1	1	1	1	1	1	1	1	0.000563	0.992	0.125	0.125	0.253	7.17e-05	0.000656	0.164	difficult	GRCh38_gclt25orgt65_slop50;GRCh38_AllTandemRepeatsandHomopolymers_slop5;GRCh38_AllTandemRepeats_gt100bp_slop5;GRCh38_allTandemRepeats;GRCh38_AllTandemRepeats_201to10000bp_slop5;GRCh38_alldifficultregions	PTAR1-C9orf135-DT	ENSG00000188647-ENSG00000225626	intergenic_region	ENSG00000188647-ENSG00000225626	.	MODIFIER	intergenic_region	.	.	.	.	.	.	.	.	.	.	.	.	.	.	.
9	69801896	Sniffles2.INS.279DM8	N	<INS:61>	INS	INS	61	108.773	349.785	888	869	19	0.0214	novel	0.00113	0.00113	rare	0	0.00347	0	0	0.00292	0.00115	0	0.0035	0	0	0.00299	1	1	1	1	1	1	1	1	1	1	0.00169	0.994	0	0	0.642	8.19e-06	9.79e-05	0.127	difficult	GRCh38_gclt25orgt65_slop50;GRCh38_AllHomopolymers_gt6bp_imperfectgt10bp_slop5;GRCh38_AllTandemRepeatsandHomopolymers_slop5;GRCh38_SimpleRepeat_homopolymer_7to11_slop5;GRCh38_SimpleRepeat_homopolymer_4to6_slop5;GRCh38_SimpleRepeat_imperfecthomopolgt10_slop5;GRCh38_alldifficultregions	PTAR1-C9orf135-DT	ENSG00000188647-ENSG00000225626	intergenic_region	ENSG00000188647-ENSG00000225626	.	MODIFIER	intergenic_region	.	.	.	.	.	.	.	.	.	.	.	.	.	.	.
9	69901563	Sniffles2.INS.27AEM8	N	<INS:6110>	INS	INS	6110	67.953	64.751	888	871	17	0.0191	novel	0.00338	0.00338	rare	0	0.00694	0	0.00915	0.00292	0.00287	0	0.00709	0	0.00621	0.00299	1	0.00348	1	0.00917	1	1	0.00356	1	0.00312	1	0.00282	0.997	0.5	0.5	0.693	0.0137	0.015	0.846	confident	GRCh38_SimpleRepeat_homopolymer_4to6_slop5;GRCh38_notinalldifficultregions	C9orf135	ENSG00000204711	transcript	ENST00000377197.8	protein_coding	MODIFIER	intron_variant	C9orf135	ENSG00000204711	transcript	ENST00000377197.8	protein_coding	MODIFIER	intron_variant	.	.	.	.	.	.	.	.
9	69999400	Sniffles2.INS.27C1M8	N	<INS:6067>	INS	INS	6067	2	0	888	857	31	0.0349	novel	0.00338	0.00338	rare	0	0	0	0.0183	0	0.0035	0	0	0	0.0192	0	1	1	1	4.37e-07	1	1	1	1	5.08e-07	1	0.00338	0.995	0.333	0.333	0.648	0.000603	0.00182	0.369	difficult	GRCh38_AllHomopolymers_gt6bp_imperfectgt10bp_slop5;GRCh38_AllTandemRepeatsandHomopolymers_slop5;GRCh38_SimpleRepeat_homopolymer_7to11_slop5;GRCh38_alldifficultregions	C9orf135-MAMDC2-AS1	ENSG00000204711-ENSG00000204706	intergenic_region	ENSG00000204711-ENSG00000204706	.	MODIFIER	intergenic_region	.	.	.	.	.	.	.	.	.	.	.	.	.	.	.
9	70003883	Sniffles2.INS.27C2M8	N	<INS:138>	INS	INS	138	36.147	52.779	888	882	6	0.00676	known	0.764	0.236	common	0.759	0.889	0.622	0.823	0.748	0.768	0.766	0.889	0.622	0.827	0.754	1	0.383	0.00888	0.174	1	0.857	0.383	0.00888	0.0956	1	0.765	0.963	0.967	0.943	0.957	0.825	0.825	0.985	confident	GRCh38_notinalldifficultregions	C9orf135-MAMDC2-AS1	ENSG00000204711-ENSG00000204706	intergenic_region	ENSG00000204711-ENSG00000204706	.	MODIFIER	intergenic_region	.	.	.	.	.	.	.	.	.	.	.	.	Enhancer	.	.
9	70060475	Sniffles2.INS.27C5M8	N	<INS:55>	INS	INS	55	100.085	493.117	888	870	18	0.0203	novel	0.00169	0.00169	rare	0	0	0.00298	0	0.00585	0.00172	0	0	0.00298	0	0.0061	1	1	1	1	1	1	1	1	1	1	0.000563	0.995	0	0	0.372	9.22e-06	4.01e-05	0.172	confident	GRCh38_SimpleRepeat_homopolymer_4to6_slop5;GRCh38_notinalldifficultregions	MAMDC2;MAMDC2-AS1	ENSG00000165072;ENSG00000204706	transcript;gene_variant	ENST00000377182.5;ENSG00000204706	protein_coding;.	MODIFIER;MODIFIER	intron_variant;intragenic_variant	MAMDC2	ENSG00000165072	transcript	ENST00000377182.5	protein_coding	MODIFIER	intron_variant	.	.	.	.	.	Enhancer	.	.
9	70146891	Sniffles2.DEL.27D5M8	N	<DEL:-2094>	DEL	DEL	-2094	27.145	40.808	888	863	25	0.0282	known	0.0693	0.0693	common	0.0934	0.0868	0.0417	0.0427	0.0731	0.0701	0.0936	0.0851	0.0429	0.044	0.0758	0.135	0.28	0.0246	1	0.215	0.127	0.255	0.026	1	0.228	0.0681	0.98	0.894	0.894	0.925	0.0641	0.0641	0.997	confident	GRCh38_AllHomopolymers_gt6bp_imperfectgt10bp_slop5;GRCh38_AllTandemRepeatsandHomopolymers_slop5;GRCh38_SimpleRepeat_homopolymer_4to6_slop5;GRCh38_SimpleRepeat_imperfecthomopolgt10_slop5;GRCh38_lowmappabilityall;GRCh38_nonunique_l100_m2_e1;GRCh38_alllowmapandsegdupregions;GRCh38_alldifficultregions;GRCh38_notinalldifficultregions	MAMDC2;MAMDC2-AS1	ENSG00000165072;ENSG00000204706	transcript;gene_variant	ENST00000377182.5;ENSG00000204706	protein_coding;.	MODIFIER;MODIFIER	intron_variant;intragenic_variant	MAMDC2	ENSG00000165072	transcript	ENST00000377182.5	protein_coding	MODIFIER	intron_variant	.	.	.	.	.	Enhancer	.	.
9	70162495	Sniffles2.BND.27DAM8	N	<BND:27DAM8>	BND	OTHER	.	0	3.392	888	863	25	0.0282	not_compared	0.00113	0.00113	rare	0	0	0.00298	0.00305	0	0.00116	0	0	0.00305	0.00314	0	1	1	1	1	1	1	1	1	1	1	0	0.998	0	0	0.0884	0	2.33e-06	0.186	difficult	GRCh38_AllHomopolymers_gt6bp_imperfectgt10bp_slop5;GRCh38_AllTandemRepeatsandHomopolymers_slop5;GRCh38_SimpleRepeat_homopolymer_4to6_slop5;GRCh38_SimpleRepeat_imperfecthomopolgt20_slop5;GRCh38_SimpleRepeat_imperfecthomopolgt10_slop5;GRCh38_alldifficultregions	MAMDC2;MAMDC2-AS1	ENSG00000165072;ENSG00000204706	transcript;transcript	ENST00000377182.5;ENST00000414515.7	protein_coding;pseudogene	HIGH;HIGH	transcript_ablation;transcript_ablation	MAMDC2	ENSG00000165072	transcript	ENST00000377182.5	protein_coding	HIGH	transcript_ablation	.	.	.	.	.	.	.	.
9	70162495	Sniffles2.BND.27DCM8	N	<BND:27DCM8>	BND	OTHER	.	0	3.729	888	863	25	0.0282	not_compared	0.00113	0.00113	rare	0	0	0	0.00305	0.00292	0.00116	0	0	0	0.00314	0.00307	1	1	1	1	1	1	1	1	1	1	0	0.998	0	0	0.0568	0.00116	0.00108	0.407	difficult	GRCh38_AllHomopolymers_gt6bp_imperfectgt10bp_slop5;GRCh38_AllTandemRepeatsandHomopolymers_slop5;GRCh38_SimpleRepeat_homopolymer_4to6_slop5;GRCh38_SimpleRepeat_imperfecthomopolgt20_slop5;GRCh38_SimpleRepeat_imperfecthomopolgt10_slop5;GRCh38_alldifficultregions	KCNB2&MAMDC2;ENSG00000253784&MAMDC2-AS1;ENSG00000253784&MAMDC2;KCNB2&MAMDC2-AS1	ENSG00000182674&ENSG00000165072;ENSG00000253784&ENSG00000204706;ENSG00000253784&ENSG00000165072;ENSG00000182674&ENSG00000204706	transcript;transcript;transcript;transcript	ENST00000377182.5;ENST00000414515.7;ENST00000377182.5;ENST00000414515.7	protein_coding;pseudogene;protein_coding;pseudogene	HIGH;HIGH;HIGH;HIGH	gene_fusion;gene_fusion&frameshift_variant;bidirectional_gene_fusion;bidirectional_gene_fusion	KCNB2&MAMDC2;ENSG00000253784&MAMDC2	ENSG00000182674&ENSG00000165072;ENSG00000253784&ENSG00000165072	transcript;transcript	ENST00000377182.5;ENST00000377182.5	protein_coding;protein_coding	HIGH;HIGH	gene_fusion;bidirectional_gene_fusion	.	.	.	.	.	.	.	.
9	70162497	Sniffles2.INS.27D2M8	N	<INS:6067>	INS	INS	6067	54.811	3.692	888	863	25	0.0282	known	0.144	0.144	common	0.0083	0.0417	0.277	0.128	0.304	0.145	0.00851	0.0355	0.28	0.129	0.314	0.0125	7.85e-06	4.88e-14	9.31e-11	4.25e-18	0.0128	7.89e-07	3.67e-14	5.05e-11	6.86e-18	0.13	0.876	0.54	0.54	0.818	0.1	0.108	0.838	difficult	GRCh38_AllHomopolymers_gt6bp_imperfectgt10bp_slop5;GRCh38_AllTandemRepeatsandHomopolymers_slop5;GRCh38_SimpleRepeat_homopolymer_7to11_slop5;GRCh38_SimpleRepeat_homopolymer_4to6_slop5;GRCh38_SimpleRepeat_imperfecthomopolgt20_slop5;GRCh38_SimpleRepeat_imperfecthomopolgt10_slop5;GRCh38_alldifficultregions	MAMDC2;MAMDC2-AS1	ENSG00000165072;ENSG00000204706	transcript;gene_variant	ENST00000377182.5;ENSG00000204706	protein_coding;.	MODIFIER;MODIFIER	intron_variant;intragenic_variant	MAMDC2	ENSG00000165072	transcript	ENST00000377182.5	protein_coding	MODIFIER	intron_variant	.	.	.	.	.	.	.	.
9	70162501	Sniffles2.BND.27DBM8	N	<BND:27DBM8>	BND	OTHER	.	0	5.44	888	864	24	0.027	not_compared	0.00113	0.00113	rare	0	0	0.00595	0	0	0.00116	0	0	0.0061	0	0	1	1	1	1	1	1	1	1	1	1	0.000563	0.997	0	0	0.356	1.95e-05	0.000186	0.105	difficult	GRCh38_AllHomopolymers_gt6bp_imperfectgt10bp_slop5;GRCh38_AllTandemRepeatsandHomopolymers_slop5;GRCh38_SimpleRepeat_homopolymer_7to11_slop5;GRCh38_SimpleRepeat_homopolymer_4to6_slop5;GRCh38_SimpleRepeat_imperfecthomopolgt20_slop5;GRCh38_SimpleRepeat_imperfecthomopolgt10_slop5;GRCh38_alldifficultregions	ANTXR2&MAMDC2;ANTXR2&MAMDC2-AS1	ENSG00000163297&ENSG00000165072;ENSG00000163297&ENSG00000204706	transcript;transcript	ENST00000377182.5;ENST00000414515.7	protein_coding;pseudogene	HIGH;HIGH	gene_fusion;bidirectional_gene_fusion	ANTXR2&MAMDC2	ENSG00000163297&ENSG00000165072	transcript	ENST00000377182.5	protein_coding	HIGH	gene_fusion	.	.	.	.	.	.	.	.
9	70162505	Sniffles2.BND.27DDM8	N	<BND:27DDM8>	BND	OTHER	.	0	3.352	888	856	32	0.036	not_compared	0.00113	0.00113	rare	0	0	0	0	0.00585	0.00117	0	0	0	0	0.00625	1	1	1	1	1	1	1	1	1	1	0	0.998	0	0	0.054	6.15e-06	0.00023	0.11	difficult	GRCh38_AllHomopolymers_gt6bp_imperfectgt10bp_slop5;GRCh38_AllTandemRepeatsandHomopolymers_slop5;GRCh38_SimpleRepeat_homopolymer_7to11_slop5;GRCh38_SimpleRepeat_homopolymer_4to6_slop5;GRCh38_SimpleRepeat_imperfecthomopolgt20_slop5;GRCh38_SimpleRepeat_imperfecthomopolgt10_slop5;GRCh38_alldifficultregions	ANTXR2&MAMDC2;ANTXR2&MAMDC2-AS1	ENSG00000163297&ENSG00000165072;ENSG00000163297&ENSG00000204706	transcript;transcript	ENST00000377182.5;ENST00000414515.7	protein_coding;pseudogene	HIGH;HIGH	gene_fusion;bidirectional_gene_fusion	ANTXR2&MAMDC2	ENSG00000163297&ENSG00000165072	transcript	ENST00000377182.5	protein_coding	HIGH	gene_fusion	.	.	.	.	.	.	.	.
9	70239245	Sniffles2.INS.27E3M8	N	<INS:4694>	INS	INS	4694	93.044	103.974	888	864	24	0.027	novel	0.146	0.146	common	0.239	0.142	0.0774	0.128	0.105	0.141	0.23	0.141	0.0701	0.123	0.102	0.722	0.0102	6.06e-05	0.00114	0.0234	0.353	0.00803	1.08e-05	0.000405	0.0156	0.142	0.925	0.795	0.795	0.853	0.144	0.145	0.954	difficult	GRCh38_allOtherDifficultregions;GRCh38_LD_discordant_haplotypes_slop5bp;GRCh38_alldifficultregions	SMC5-DT	ENSG00000268364	transcript	ENST00000594708.1	pseudogene	MODIFIER	intron_variant	.	.	.	.	.	.	.	.	.	.	.	.	.	.	.
9	70358715	Sniffles2.INS.27F3M8	N	<INS:327>	INS	INS	327	156.482	265.671	888	861	27	0.0304	known	0.0101	0.0101	low_frequency	0.0353	0.00347	0	0	0	0.0104	0.0362	0.0036	0	0	0	1	1	1	1	1	1	1	1	1	1	0.00788	0.975	0.278	0.278	0.582	0.000702	0.0007	0.615	confident	GRCh38_SimpleRepeat_homopolymer_4to6_slop5;GRCh38_notinalldifficultregions	SMC5;SMC5-KLF9	ENSG00000198887;ENSG00000198887-ENSG00000119138	transcript;intergenic_region	ENST00000361138.7;ENSG00000198887-ENSG00000119138	protein_coding;.	MODIFIER;MODIFIER	downstream_gene_variant;intergenic_region	.	.	.	.	.	.	.	.	.	.	.	.	.	.	.
9	70383218	Sniffles2.INS.27F4M8	N	<INS:66>	INS	INS	66	71.207	319.025	888	860	28	0.0315	known	0.0236	0.0236	low_frequency	0.00415	0.0521	0.0714	0	0.00292	0.0238	0.00431	0.0528	0.0736	0	0	1	0.319	0.194	1	1	1	0.323	0.203	1	1	0.0113	0.955	0.231	0.231	0.426	0.00103	0.00571	0.231	confident	GRCh38_notinalldifficultregions	KLF9;SMC5-KLF9	ENSG00000119138;ENSG00000198887-ENSG00000119138	transcript;intergenic_region	ENST00000377126.4;ENSG00000198887-ENSG00000119138	protein_coding;.	MODIFIER;MODIFIER	downstream_gene_variant;intergenic_region	.	.	.	.	.	.	.	.	.	.	.	.	.	.	.
9	70461679	Sniffles2.INS.2800M8	N	<INS:76>	INS	INS	76	43.953	111.441	888	865	23	0.0259	novel	0.241	0.241	common	0.266	0.288	0.423	0.134	0.0906	0.247	0.271	0.292	0.43	0.138	0.0939	0.869	0.686	0.53	0.741	0.63	0.744	0.689	0.636	0.74	0.636	0.23	0.821	0.689	0.689	0.707	0.152	0.158	0.852	difficult	GRCh38_AllTandemRepeats_51to200bp_slop5;GRCh38_AllTandemRepeatsandHomopolymers_slop5;GRCh38_SimpleRepeat_diTR_11to50_slop5;GRCh38_AllTandemRepeats_gt100bp_slop5;GRCh38_allTandemRepeats;GRCh38_alldifficultregions	ENSG00000289159-TRPM3	ENSG00000289159-ENSG00000083067	intergenic_region	ENSG00000289159-ENSG00000083067	.	MODIFIER	intergenic_region	.	.	.	.	.	.	.	.	.	.	.	.	.	.	.
9	70469095	Sniffles2.INS.2801M8	N	<INS:87>	INS	INS	87	35.321	105.367	888	869	19	0.0214	novel	0.338	0.338	common	0.32	0.444	0.167	0.424	0.363	0.344	0.328	0.447	0.169	0.429	0.369	1	0.5	1	0.426	0.621	0.882	0.501	1	0.521	0.741	0.325	0.845	0.786	0.786	0.775	0.429	0.427	0.934	difficult	GRCh38_AllTandemRepeats_51to200bp_slop5;GRCh38_AllTandemRepeatsandHomopolymers_slop5;GRCh38_AllTandemRepeats_gt100bp_slop5;GRCh38_allTandemRepeats;GRCh38_SimpleRepeat_homopolymer_4to6_slop5;GRCh38_SimpleRepeat_quadTR_20to50_slop5;GRCh38_alldifficultregions	ENSG00000289159-TRPM3	ENSG00000289159-ENSG00000083067	intergenic_region	ENSG00000289159-ENSG00000083067	.	MODIFIER	intergenic_region	.	.	.	.	.	.	.	.	.	.	.	.	Enhancer	.	.
9	70493667	Sniffles2.INS.2802M8	N	<INS:87>	INS	INS	87	168.001	406.627	888	867	21	0.0236	novel	0.00113	0.00113	rare	0	0.00347	0	0.00305	0	0.00115	0	0.00352	0	0.00314	0	1	1	1	1	1	1	1	1	1	1	0.000563	0.997	0	0	0.421	0.000118	0.000647	0.232	confident	GRCh38_SimpleRepeat_homopolymer_4to6_slop5;GRCh38_notinalldifficultregions	ENSG00000289159-TRPM3	ENSG00000289159-ENSG00000083067	intergenic_region	ENSG00000289159-ENSG00000083067	.	MODIFIER	intergenic_region	.	.	.	.	.	.	.	.	.	.	.	.	.	.	.
9	70703056	Sniffles2.DEL.282BM8	N	<DEL:-17981>	DEL	DEL	-17981	24.109	296.934	888	864	24	0.027	novel	0.0557	0.0557	common	0.0187	0.104	0.0417	0.0884	0.0497	0.0573	0.0192	0.107	0.0429	0.0901	0.0515	1	0.364	1	0.616	1	1	0.366	1	0.618	1	0.0321	0.86	0.141	0.141	0.453	0.0704	0.0903	0.565	difficult	GRCh38_gclt25orgt65_slop50;GRCh38_AllHomopolymers_gt6bp_imperfectgt10bp_slop5;GRCh38_AllTandemRepeats_51to200bp_slop5;GRCh38_AllTandemRepeatsandHomopolymers_slop5;GRCh38_SimpleRepeat_diTR_11to50_slop5;GRCh38_AllTandemRepeats_gt100bp_slop5;GRCh38_allTandemRepeats;GRCh38_SimpleRepeat_homopolymer_7to11_slop5;GRCh38_SimpleRepeat_homopolymer_4to6_slop5;GRCh38_AllTandemRepeats_lt51bp_slop5;GRCh38_SimpleRepeat_imperfecthomopolgt10_slop5;GRCh38_lowmappabilityall;GRCh38_nonunique_l100_m2_e1;GRCh38_nonunique_l250_m0_e0;GRCh38_false_duplications_correct_copy;GRCh38_allOtherDifficultregions;GRCh38_false_duplications_incorrect_copy;GRCh38_segdups_gt10kb;GRCh38_segdups;GRCh38_alllowmapandsegdupregions;GRCh38_alldifficultregions	ENSG00000232086;ENSG00000232086;ENSG00000232086;ENSG00000232086;TRPM3	ENSG00000232086;ENSG00000232086;ENSG00000232086;ENSG00000232086;ENSG00000083067	transcript;transcript;transcript;transcript;transcript	ENST00000436491.1;ENST00000436491.1;ENST00000436491.1;ENST00000436491.1;ENST00000677713.2	pseudogene;pseudogene;pseudogene;pseudogene;protein_coding	HIGH;HIGH;MODIFIER;MODIFIER;MODIFIER	transcript_ablation;transcript_ablation&stop_lost;upstream_gene_variant;downstream_gene_variant;intron_variant	TRPM3	ENSG00000083067	transcript	ENST00000677713.2	protein_coding	MODIFIER	intron_variant	.	.	.	.	.	.	.	.
9	70704701	Sniffles2.DEL.282CM8	N	<DEL:-17981>	DEL	DEL	-17981	12.018	236.076	888	825	63	0.071	novel	0.0501	0.0501	common	0.0187	0.0451	0.116	0.0579	0.0263	0.0539	0.0201	0.0478	0.125	0.0605	0.0296	0.0732	1	0.132	0.425	1	0.0786	1	0.133	0.44	1	0.018	0.891	0.126	0.126	0.397	0.0421	0.0508	0.669	difficult	GRCh38_gclt25orgt65_slop50;GRCh38_AllHomopolymers_gt6bp_imperfectgt10bp_slop5;GRCh38_AllTandemRepeats_51to200bp_slop5;GRCh38_AllTandemRepeatsandHomopolymers_slop5;GRCh38_SimpleRepeat_diTR_11to50_slop5;GRCh38_AllTandemRepeats_gt100bp_slop5;GRCh38_allTandemRepeats;GRCh38_SimpleRepeat_homopolymer_7to11_slop5;GRCh38_SimpleRepeat_homopolymer_4to6_slop5;GRCh38_AllTandemRepeats_lt51bp_slop5;GRCh38_SimpleRepeat_imperfecthomopolgt10_slop5;GRCh38_lowmappabilityall;GRCh38_nonunique_l100_m2_e1;GRCh38_nonunique_l250_m0_e0;GRCh38_false_duplications_correct_copy;GRCh38_allOtherDifficultregions;GRCh38_false_duplications_incorrect_copy;GRCh38_segdups_gt10kb;GRCh38_segdups;GRCh38_alllowmapandsegdupregions;GRCh38_alldifficultregions	ENSG00000232086;ENSG00000232086;ENSG00000232086;ENSG00000223966;ENSG00000232086;TRPM3	ENSG00000232086;ENSG00000232086;ENSG00000232086;ENSG00000223966;ENSG00000232086;ENSG00000083067	transcript;transcript;transcript;transcript;transcript;transcript	ENST00000436491.1;ENST00000436491.1;ENST00000436491.1;ENST00000415119.1;ENST00000436491.1;ENST00000677713.2	pseudogene;pseudogene;pseudogene;pseudogene;pseudogene;protein_coding	HIGH;HIGH;MODIFIER;MODIFIER;MODIFIER;MODIFIER	transcript_ablation;transcript_ablation&stop_lost;upstream_gene_variant;upstream_gene_variant;downstream_gene_variant;intron_variant	TRPM3	ENSG00000083067	transcript	ENST00000677713.2	protein_coding	MODIFIER	intron_variant	.	.	.	.	.	.	.	.
9	70706886	Sniffles2.DEL.282EM8	N	<DEL:-17990>	DEL	DEL	-17990	102.288	421.884	888	754	134	0.151	novel	0.0113	0.0113	low_frequency	0.0166	0.00347	0.00893	0.00915	0.0146	0.0126	0.0175	0.00391	0.0104	0.0105	0.018	0.0573	1	1	1	0.0292	0.052	1	1	1	0.0359	0.00282	0.974	0	0	0.308	0.000935	0.00288	0.268	difficult	GRCh38_gclt25orgt65_slop50;GRCh38_AllHomopolymers_gt6bp_imperfectgt10bp_slop5;GRCh38_AllTandemRepeats_51to200bp_slop5;GRCh38_AllTandemRepeatsandHomopolymers_slop5;GRCh38_SimpleRepeat_diTR_11to50_slop5;GRCh38_AllTandemRepeats_gt100bp_slop5;GRCh38_allTandemRepeats;GRCh38_SimpleRepeat_homopolymer_7to11_slop5;GRCh38_SimpleRepeat_homopolymer_4to6_slop5;GRCh38_AllTandemRepeats_lt51bp_slop5;GRCh38_SimpleRepeat_imperfecthomopolgt10_slop5;GRCh38_lowmappabilityall;GRCh38_nonunique_l100_m2_e1;GRCh38_nonunique_l250_m0_e0;GRCh38_false_duplications_correct_copy;GRCh38_allOtherDifficultregions;GRCh38_false_duplications_incorrect_copy;GRCh38_segdups_gt10kb;GRCh38_segdups;GRCh38_alllowmapandsegdupregions;GRCh38_alldifficultregions	ENSG00000232086;ENSG00000232086;ENSG00000232086;ENSG00000223966;ENSG00000232086;TRPM3	ENSG00000232086;ENSG00000232086;ENSG00000232086;ENSG00000223966;ENSG00000232086;ENSG00000083067	transcript;transcript;transcript;transcript;transcript;transcript	ENST00000436491.1;ENST00000436491.1;ENST00000436491.1;ENST00000415119.1;ENST00000436491.1;ENST00000677713.2	pseudogene;pseudogene;pseudogene;pseudogene;pseudogene;protein_coding	HIGH;HIGH;MODIFIER;MODIFIER;MODIFIER;MODIFIER	transcript_ablation;transcript_ablation&stop_lost;upstream_gene_variant;upstream_gene_variant;downstream_gene_variant;intron_variant	TRPM3	ENSG00000083067	transcript	ENST00000677713.2	protein_coding	MODIFIER	intron_variant	.	.	.	.	.	.	.	.
9	70707289	Sniffles2.DEL.282DM8	N	<DEL:-13949>	DEL	DEL	-13949	149.452	319.264	888	746	142	0.16	novel	0.00113	0.00113	rare	0	0	0.00298	0.00305	0	0.00134	0	0	0.0035	0.00352	0	1	1	1	1	1	1	1	1	1	1	0.00113	0.995	0	0	0.436	0.000499	0.000966	0.321	difficult	GRCh38_AllHomopolymers_gt6bp_imperfectgt10bp_slop5;GRCh38_AllTandemRepeatsandHomopolymers_slop5;GRCh38_SimpleRepeat_diTR_11to50_slop5;GRCh38_allTandemRepeats;GRCh38_SimpleRepeat_homopolymer_7to11_slop5;GRCh38_SimpleRepeat_homopolymer_4to6_slop5;GRCh38_AllTandemRepeats_lt51bp_slop5;GRCh38_SimpleRepeat_imperfecthomopolgt10_slop5;GRCh38_lowmappabilityall;GRCh38_nonunique_l100_m2_e1;GRCh38_nonunique_l250_m0_e0;GRCh38_false_duplications_correct_copy;GRCh38_allOtherDifficultregions;GRCh38_false_duplications_incorrect_copy;GRCh38_segdups_gt10kb;GRCh38_segdups;GRCh38_alllowmapandsegdupregions;GRCh38_alldifficultregions	ENSG00000232086;ENSG00000232086;ENSG00000232086;ENSG00000223966;ENSG00000232086;TRPM3	ENSG00000232086;ENSG00000232086;ENSG00000232086;ENSG00000223966;ENSG00000232086;ENSG00000083067	transcript;transcript;transcript;transcript;transcript;transcript	ENST00000436491.1;ENST00000436491.1;ENST00000436491.1;ENST00000415119.1;ENST00000436491.1;ENST00000677713.2	pseudogene;pseudogene;pseudogene;pseudogene;pseudogene;protein_coding	HIGH;HIGH;MODIFIER;MODIFIER;MODIFIER;MODIFIER	transcript_ablation;transcript_ablation&stop_lost;upstream_gene_variant;upstream_gene_variant;downstream_gene_variant;intron_variant	TRPM3	ENSG00000083067	transcript	ENST00000677713.2	protein_coding	MODIFIER	intron_variant	.	.	.	.	.	.	.	.
9	70772691	Sniffles2.INS.2828M8	N	<INS:51>	INS	INS	51	101.817	384.119	888	869	19	0.0214	novel	0.00282	0.00282	rare	0.0104	0	0	0	0	0.00288	0.0106	0	0	0	0	1	1	1	1	1	1	1	1	1	1	0.00225	0.992	0.2	0.2	0.501	0.000179	0.000325	0.609	confident	GRCh38_notinalldifficultregions	TRPM3	ENSG00000083067	transcript	ENST00000677713.2	protein_coding	MODIFIER	intron_variant	TRPM3	ENSG00000083067	transcript	ENST00000677713.2	protein_coding	MODIFIER	intron_variant	.	.	.	.	.	.	.	.
9	70801718	Sniffles2.INS.2839M8	N	<INS:324>	INS	INS	324	96.405	155.157	888	865	23	0.0259	novel	0.0445	0.0445	low_frequency	0.0788	0.0278	0	0.0762	0.0234	0.0457	0.0812	0.0284	0	0.0762	0.0245	0.046	1	1	1	1	0.0506	1	1	1	1	0.0467	0.989	0.959	0.959	0.929	0.114	0.114	0.961	confident	GRCh38_notinalldifficultregions	TRPM3	ENSG00000083067	transcript	ENST00000677713.2	protein_coding	MODIFIER	intron_variant	TRPM3	ENSG00000083067	transcript	ENST00000677713.2	protein_coding	MODIFIER	intron_variant	.	.	.	.	.	Enhancer	.	.
9	70806721	Sniffles2.INS.283AM8	N	<INS:54>	INS	INS	54	174.017	382.3	888	859	29	0.0327	novel	0.00451	0.00451	rare	0.0166	0	0	0	0	0.00466	0.0172	0	0	0	0	1	1	1	1	1	1	1	1	1	1	0.0045	0.993	0.625	0.625	0.754	0.000188	0.000351	0.495	difficult	GRCh38_AllHomopolymers_gt6bp_imperfectgt10bp_slop5;GRCh38_AllTandemRepeatsandHomopolymers_slop5;GRCh38_SimpleRepeat_homopolymer_4to6_slop5;GRCh38_SimpleRepeat_imperfecthomopolgt20_slop5;GRCh38_SimpleRepeat_imperfecthomopolgt10_slop5;GRCh38_alldifficultregions	MIR204;TRPM3	ENSG00000207935;ENSG00000083067	transcript;transcript	ENST00000385200.3;ENST00000677713.2	miRNA;protein_coding	MODIFIER;MODIFIER	downstream_gene_variant;intron_variant	TRPM3	ENSG00000083067	transcript	ENST00000677713.2	protein_coding	MODIFIER	intron_variant	.	.	.	.	.	.	.	.
9	70841664	Sniffles2.INS.283CM8	N	<INS:102>	INS	INS	102	129.065	348.827	888	865	23	0.0259	novel	0.00113	0.00113	rare	0.00415	0	0	0	0	0.00116	0.00431	0	0	0	0	1	1	1	1	1	1	1	1	1	1	0.000563	0.997	0	0	0.674	2.05e-06	8.63e-05	0.0945	difficult	GRCh38_AllTandemRepeats_51to200bp_slop5;GRCh38_AllTandemRepeatsandHomopolymers_slop5;GRCh38_SimpleRepeat_diTR_11to50_slop5;GRCh38_AllTandemRepeats_gt100bp_slop5;GRCh38_allTandemRepeats;GRCh38_alldifficultregions	TRPM3	ENSG00000083067	transcript	ENST00000677713.2	protein_coding	MODIFIER	intron_variant	TRPM3	ENSG00000083067	transcript	ENST00000677713.2	protein_coding	MODIFIER	intron_variant	.	.	.	.	.	.	.	.
9	70848682	Sniffles2.DEL.283FM8	N	<DEL:-316>	DEL	DEL	-316	106.593	105.36	888	877	11	0.0124	known	0.553	0.447	common	0.618	0.611	0.283	0.622	0.611	0.558	0.619	0.616	0.287	0.626	0.618	0.0754	0.00149	0.448	1	0.63	0.099	0.00138	0.445	0.868	0.514	0.556	0.94	0.943	0.939	0.931	0.579	0.577	0.981	confident	GRCh38_AllHomopolymers_gt6bp_imperfectgt10bp_slop5;GRCh38_AllTandemRepeatsandHomopolymers_slop5;GRCh38_SimpleRepeat_homopolymer_gt11_slop5;GRCh38_SimpleRepeat_homopolymer_gt20_slop5;GRCh38_SimpleRepeat_homopolymer_4to6_slop5;GRCh38_SimpleRepeat_imperfecthomopolgt20_slop5;GRCh38_SimpleRepeat_imperfecthomopolgt10_slop5;GRCh38_lowmappabilityall;GRCh38_nonunique_l100_m2_e1;GRCh38_alllowmapandsegdupregions;GRCh38_alldifficultregions;GRCh38_notinalldifficultregions	TRPM3	ENSG00000083067	transcript	ENST00000677713.2	protein_coding	MODIFIER	intron_variant	TRPM3	ENSG00000083067	transcript	ENST00000677713.2	protein_coding	MODIFIER	intron_variant	.	.	.	.	.	.	.	.
9	70906564	Sniffles2.INS.2847M8	N	<INS:6052>	INS	INS	6052	4.147	6.772	888	864	24	0.027	known	0.00563	0.00563	low_frequency	0	0	0	0.0305	0	0.00579	0	0	0	0.0316	0	1	1	1	4.28e-07	1	1	1	1	4.97e-07	1	0.00169	0.99	0	0	0.413	0.0113	0.015	0.692	confident	GRCh38_SimpleRepeat_homopolymer_4to6_slop5;GRCh38_notinalldifficultregions	TRPM3	ENSG00000083067	transcript	ENST00000677713.2	protein_coding	MODIFIER	intron_variant	TRPM3	ENSG00000083067	transcript	ENST00000677713.2	protein_coding	MODIFIER	intron_variant	.	.	.	.	.	.	.	.
9	70917554	Sniffles2.INS.2848M8	N	<INS:316>	INS	INS	316	86.814	93.528	888	862	26	0.0293	known	0.18	0.18	common	0.282	0.153	0	0.198	0.216	0.183	0.288	0.156	0	0.2	0.223	0.264	0.102	1	0.625	1	0.262	0.108	1	0.624	1	0.175	0.891	0.762	0.762	0.787	0.234	0.227	0.886	confident	GRCh38_notinalldifficultregions	PIGUP1;TRPM3	ENSG00000224437;ENSG00000083067	transcript;transcript	ENST00000423148.2;ENST00000677713.2	processed_pseudogene;protein_coding	MODIFIER;MODIFIER	upstream_gene_variant;intron_variant	TRPM3	ENSG00000083067	transcript	ENST00000677713.2	protein_coding	MODIFIER	intron_variant	.	.	.	.	.	.	.	.
9	70948181	Sniffles2.INS.284BM8	N	<INS:84>	INS	INS	84	71.247	281.359	888	857	31	0.0349	known	0.0124	0.0124	low_frequency	0.0456	0	0	0	0	0.0128	0.0468	0	0	0	0	0.0767	1	1	1	1	0.0802	1	1	1	1	0.0118	0.989	0.75	0.75	0.739	0.000799	0.000991	0.633	confident	GRCh38_notinalldifficultregions	TRPM3	ENSG00000083067	transcript	ENST00000677713.2	protein_coding	MODIFIER	intron_variant	TRPM3	ENSG00000083067	transcript	ENST00000677713.2	protein_coding	MODIFIER	intron_variant	.	.	.	.	.	Enhancer	.	.
9	70969530	Sniffles2.INS.284CM8	N	<INS:1737>	INS	INS	1737	67.219	87.907	888	861	27	0.0304	known	0.0248	0.0248	low_frequency	0.0892	0.00347	0	0	0	0.0256	0.0935	0.00355	0	0	0	1	1	1	1	1	1	1	1	1	1	0.0248	0.973	0.69	0.69	0.652	0.00232	0.00262	0.652	difficult	GRCh38_gclt25orgt65_slop50;GRCh38_AllTandemRepeats_51to200bp_slop5;GRCh38_AllTandemRepeatsandHomopolymers_slop5;GRCh38_allTandemRepeats;GRCh38_alldifficultregions	TRPM3	ENSG00000083067	transcript	ENST00000677713.2	protein_coding	MODIFIER	intron_variant	TRPM3	ENSG00000083067	transcript	ENST00000677713.2	protein_coding	MODIFIER	intron_variant	.	.	.	.	.	.	.	.
9	70974316	Sniffles2.INS.284EM8	N	<INS:133>	INS	INS	133	35.943	116.034	888	874	14	0.0158	known	0.3	0.3	common	0.268	0.354	0.333	0.314	0.252	0.304	0.273	0.357	0.338	0.316	0.256	0.869	0.47	0.0362	0.283	0.841	0.871	0.584	0.0357	0.28	0.84	0.29	0.928	0.895	0.895	0.909	0.278	0.278	0.971	confident	GRCh38_SimpleRepeat_homopolymer_4to6_slop5;GRCh38_notinalldifficultregions	TRPM3	ENSG00000083067	transcript	ENST00000677713.2	protein_coding	MODIFIER	intron_variant	TRPM3	ENSG00000083067	transcript	ENST00000677713.2	protein_coding	MODIFIER	intron_variant	.	.	.	.	.	.	.	.
9	71032100	Sniffles2.INS.285CM8	N	<INS:72>	INS	INS	72	185.229	282.844	888	861	27	0.0304	novel	0.00113	0.00113	rare	0	0	0	0	0.00585	0.00116	0	0	0	0	0.0061	1	1	1	1	1	1	1	1	1	1	0	0.998	0	0	0.0891	9.63e-05	0.000108	0.698	difficult	GRCh38_gclt25orgt65_slop50;GRCh38_AllTandemRepeatsandHomopolymers_slop5;GRCh38_AllTandemRepeats_gt100bp_slop5;GRCh38_allTandemRepeats;GRCh38_AllTandemRepeats_201to10000bp_slop5;GRCh38_alldifficultregions	TRPM3	ENSG00000083067	transcript	ENST00000677713.2	protein_coding	MODIFIER	intron_variant	TRPM3	ENSG00000083067	transcript	ENST00000677713.2	protein_coding	MODIFIER	intron_variant	.	.	.	.	.	.	.	.
9	71085537	Sniffles2.INS.2860M8	N	<INS:58>	INS	INS	58	42.957	353.99	888	862	26	0.0293	novel	0.00169	0.00169	rare	0.00622	0	0	0	0	0.00174	0.00647	0	0	0	0	0.00624	1	1	1	1	0.00648	1	1	1	1	0.000563	0.997	0	0	0.352	1.02e-05	4.41e-05	0.28	confident	GRCh38_notinalldifficultregions	TRPM3	ENSG00000083067	transcript	ENST00000677713.2	protein_coding	MODIFIER	intron_variant	TRPM3	ENSG00000083067	transcript	ENST00000677713.2	protein_coding	MODIFIER	intron_variant	.	.	.	.	.	.	.	.
9	71119424	Sniffles2.INS.286EM8	N	<INS:239>	INS	INS	239	163.848	315.148	888	871	17	0.0191	known	0.00394	0.00394	rare	0.0145	0	0	0	0	0.00402	0.0148	0	0	0	0	1	1	1	1	1	1	1	1	1	1	0.0045	0.992	0.571	0.571	0.65	0.000446	0.000491	0.707	confident	GRCh38_SimpleRepeat_homopolymer_4to6_slop5;GRCh38_notinalldifficultregions	TRPM3	ENSG00000083067	transcript	ENST00000677713.2	protein_coding	MODIFIER	intron_variant	TRPM3	ENSG00000083067	transcript	ENST00000677713.2	protein_coding	MODIFIER	intron_variant	.	.	.	.	.	.	.	.
9	71142750	Sniffles2.DEL.2874M8	N	<DEL:-56>	DEL	DEL	-56	62.925	317.922	888	865	23	0.0259	known	0.0946	0.0946	common	0.145	0.0382	0.0923	0.0762	0.0906	0.0971	0.148	0.039	0.0957	0.0781	0.0934	0.605	1	0.148	1	0.63	0.611	1	0.16	1	0.635	0.0968	0.977	0.942	0.942	0.941	0.0692	0.069	0.984	confident	GRCh38_SimpleRepeat_homopolymer_4to6_slop5;GRCh38_notinalldifficultregions	TRPM3	ENSG00000083067	gene_variant	ENSG00000083067	.	MODIFIER	intragenic_variant	.	.	.	.	.	.	.	.	.	.	.	.	.	.	.
9	71151209	Sniffles2.DEL.2875M8	N	<DEL:-5747>	DEL	DEL	-5747	0.408	6.735	888	864	24	0.027	known	0.00282	0.00282	rare	0	0	0	0	0.0146	0.00289	0	0	0	0	0.0148	1	1	1	1	1	1	1	1	1	1	0.00169	0.995	0.4	0.4	0.555	0.00239	0.00329	0.588	confident	GRCh38_gclt25orgt65_slop50;GRCh38_AllHomopolymers_gt6bp_imperfectgt10bp_slop5;GRCh38_AllTandemRepeats_51to200bp_slop5;GRCh38_AllTandemRepeatsandHomopolymers_slop5;GRCh38_SimpleRepeat_homopolymer_gt11_slop5;GRCh38_SimpleRepeat_triTR_15to50_slop5;GRCh38_SimpleRepeat_diTR_11to50_slop5;GRCh38_allTandemRepeats;GRCh38_SimpleRepeat_homopolymer_7to11_slop5;GRCh38_SimpleRepeat_homopolymer_4to6_slop5;GRCh38_AllTandemRepeats_lt51bp_slop5;GRCh38_SimpleRepeat_imperfecthomopolgt20_slop5;GRCh38_SimpleRepeat_imperfecthomopolgt10_slop5;GRCh38_alldifficultregions;GRCh38_notinalldifficultregions	TRPM3	ENSG00000083067	gene_variant	ENSG00000083067	.	MODIFIER	intragenic_variant	.	.	.	.	.	.	.	.	.	.	.	.	.	.	.
9	71240620	Sniffles2.INS.287EM8	N	<INS:276>	INS	INS	276	125.369	304.433	888	862	26	0.0293	known	0.00563	0.00563	low_frequency	0.0166	0.00347	0	0.00305	0	0.0058	0.0172	0.00362	0	0.00311	0	0.0573	1	1	1	1	0.0592	1	1	1	1	0.00563	0.994	0.778	0.778	0.728	0.000766	0.000959	0.602	confident	GRCh38_SimpleRepeat_homopolymer_4to6_slop5;GRCh38_notinalldifficultregions	TRPM3	ENSG00000083067	gene_variant	ENSG00000083067	.	MODIFIER	intragenic_variant	.	.	.	.	.	.	.	.	.	.	.	.	Enhancer	.	.
9	71282188	Sniffles2.DEL.2885M8	N	<DEL:-81>	DEL	DEL	-81	78.735	225.84	888	865	23	0.0259	novel	0.273	0.273	common	0.471	0.222	0.0804	0.317	0.184	0.279	0.475	0.227	0.0833	0.323	0.19	0.605	0.341	1	0.0701	0.206	0.519	0.469	1	0.0474	0.203	0.274	0.887	0.805	0.805	0.839	0.34	0.324	0.861	difficult	GRCh38_AllTandemRepeatsandHomopolymers_slop5;GRCh38_AllTandemRepeats_gt100bp_slop5;GRCh38_allTandemRepeats;GRCh38_SimpleRepeat_homopolymer_4to6_slop5;GRCh38_AllTandemRepeats_201to10000bp_slop5;GRCh38_alldifficultregions	TRPM3	ENSG00000083067	gene_variant	ENSG00000083067	.	MODIFIER	intragenic_variant	.	.	.	.	.	.	.	.	.	.	.	.	.	.	.
9	71290890	Sniffles2.DUP.2887M8	N	<DUP:39093>	DUP	OTHER	39093	1.165	1.24	888	859	29	0.0327	novel	0.00169	0.00169	rare	0.00415	0	0	0.00305	0	0.00175	0.00429	0	0	0.00312	0	1	1	1	1	1	1	1	1	1	1	0	0.997	0	0	0.256	0.000253	0.000627	0.265	confident	GRCh38_gclt25orgt65_slop50;GRCh38_AllHomopolymers_gt6bp_imperfectgt10bp_slop5;GRCh38_AllTandemRepeats_51to200bp_slop5;GRCh38_AllTandemRepeatsandHomopolymers_slop5;GRCh38_SimpleRepeat_homopolymer_gt11_slop5;GRCh38_SimpleRepeat_triTR_15to50_slop5;GRCh38_SimpleRepeat_homopolymer_gt20_slop5;GRCh38_SimpleRepeat_diTR_11to50_slop5;GRCh38_AllTandemRepeats_gt100bp_slop5;GRCh38_allTandemRepeats;GRCh38_SimpleRepeat_homopolymer_7to11_slop5;GRCh38_SimpleRepeat_homopolymer_4to6_slop5;GRCh38_AllTandemRepeats_lt51bp_slop5;GRCh38_SimpleRepeat_imperfecthomopolgt20_slop5;GRCh38_SimpleRepeat_quadTR_20to50_slop5;GRCh38_SimpleRepeat_imperfecthomopolgt10_slop5;GRCh38_lowmappabilityall;GRCh38_nonunique_l100_m2_e1;GRCh38_alllowmapandsegdupregions;GRCh38_alldifficultregions;GRCh38_notinalldifficultregions	TRPM3	ENSG00000083067	gene_variant	ENSG00000083067	.	MODIFIER	intragenic_variant	.	.	.	.	.	.	.	.	.	.	.	.	Open chromatin;Enhancer	.	.
9	71295529	Sniffles2.DEL.2886M8	N	<DEL:-39020>	DEL	DEL	-39020	7.996	3.474	888	859	29	0.0327	novel	0.00169	0.00169	rare	0.00415	0	0	0.00305	0	0.00175	0.00435	0	0	0.00312	0	1	1	1	1	1	1	1	1	1	1	0.00113	0.994	0	0	0.512	0.000165	0.000388	0.375	confident	GRCh38_gclt25orgt65_slop50;GRCh38_AllHomopolymers_gt6bp_imperfectgt10bp_slop5;GRCh38_AllTandemRepeats_51to200bp_slop5;GRCh38_AllTandemRepeatsandHomopolymers_slop5;GRCh38_SimpleRepeat_homopolymer_gt11_slop5;GRCh38_SimpleRepeat_triTR_15to50_slop5;GRCh38_SimpleRepeat_homopolymer_gt20_slop5;GRCh38_SimpleRepeat_diTR_11to50_slop5;GRCh38_AllTandemRepeats_gt100bp_slop5;GRCh38_allTandemRepeats;GRCh38_SimpleRepeat_homopolymer_7to11_slop5;GRCh38_SimpleRepeat_homopolymer_4to6_slop5;GRCh38_AllTandemRepeats_lt51bp_slop5;GRCh38_SimpleRepeat_imperfecthomopolgt20_slop5;GRCh38_AllTandemRepeats_201to10000bp_slop5;GRCh38_SimpleRepeat_quadTR_20to50_slop5;GRCh38_SimpleRepeat_imperfecthomopolgt10_slop5;GRCh38_lowmappabilityall;GRCh38_nonunique_l100_m2_e1;GRCh38_allOtherDifficultregions;GRCh38_gnomAD_InbreedingCoeff_slop1bp_merge1000bp;GRCh38_alllowmapandsegdupregions;GRCh38_alldifficultregions;GRCh38_notinalldifficultregions	TRPM3	ENSG00000083067	gene_variant	ENSG00000083067	.	MODIFIER	intragenic_variant	.	.	.	.	.	.	.	Post_bronchodilator_FEV1	3e-06	0.268	TRPM3	26634245	Open chromatin;Enhancer;Enhancer	.	.
9	71308791	Sniffles2.INS.288DM8	N	<INS:325>	INS	INS	325	111.893	216.846	888	866	22	0.0248	known	0.0276	0.0276	low_frequency	0.00622	0.0556	0	0.0732	0.0175	0.0283	0.00638	0.0571	0	0.0745	0.0181	1	0.057	1	0.0407	0.0436	1	0.06	1	0.0427	0.0449	0.022	0.966	0.535	0.535	0.661	0.055	0.0644	0.736	confident	GRCh38_notinalldifficultregions	TRPM3	ENSG00000083067	gene_variant	ENSG00000083067	.	MODIFIER	intragenic_variant	.	.	.	.	.	.	.	.	.	.	.	.	.	.	.
9	71331805	Sniffles2.INS.2890M8	N	<INS:105>	INS	INS	105	107.394	150.87	888	855	33	0.0372	novel	0.0282	0.0282	low_frequency	0.0228	0.0139	0.0208	0.061	0.0234	0.0286	0.0239	0.0143	0.0184	0.0629	0.0245	6.21e-05	3.67e-05	0.000936	1.43e-08	1.08e-05	7.14e-05	3.88e-05	0.000428	1.78e-08	1.24e-05	0.0101	0.948	0.0606	0.0606	0.377	0.0198	0.0315	0.491	difficult	GRCh38_AllTandemRepeatsandHomopolymers_slop5;GRCh38_AllTandemRepeats_gt100bp_slop5;GRCh38_allTandemRepeats;GRCh38_AllTandemRepeats_201to10000bp_slop5;GRCh38_alldifficultregions	TRPM3	ENSG00000083067	gene_variant	ENSG00000083067	.	MODIFIER	intragenic_variant	.	.	.	.	.	.	.	.	.	.	.	.	.	.	.
9	71331873	Sniffles2.INS.2891M8	N	<INS:470>	INS	INS	470	140.593	17.005	888	888	0	0	known	0.952	0.048	low_frequency	0.948	0.965	0.967	0.927	0.953	0.952	0.948	0.965	0.967	0.927	0.953	0.0184	0.00743	0.0085	6.64e-07	0.00278	0.0184	0.00743	0.0085	6.64e-07	0.00278	0.977	0.886	0.904	0.058	0.4	0.971	0.952	0.436	difficult	GRCh38_AllTandemRepeatsandHomopolymers_slop5;GRCh38_AllTandemRepeats_gt100bp_slop5;GRCh38_allTandemRepeats;GRCh38_AllTandemRepeats_201to10000bp_slop5;GRCh38_alldifficultregions	TRPM3	ENSG00000083067	gene_variant	ENSG00000083067	.	MODIFIER	intragenic_variant	.	.	.	.	.	.	.	.	.	.	.	.	.	.	.
9	71371714	Sniffles2.INV.2893M8	N	<INV:132>	INV	OTHER	132	139.506	414.698	888	860	28	0.0315	novel	0.00113	0.00113	rare	0	0	0	0.0061	0	0.00116	0	0	0	0.00629	0	1	1	1	1	1	1	1	1	1	1	0.000563	0.997	0	0	0.49	0.00497	0.00616	0.639	confident	GRCh38_AllHomopolymers_gt6bp_imperfectgt10bp_slop5;GRCh38_AllTandemRepeatsandHomopolymers_slop5;GRCh38_SimpleRepeat_homopolymer_7to11_slop5;GRCh38_SimpleRepeat_homopolymer_4to6_slop5;GRCh38_alldifficultregions;GRCh38_notinalldifficultregions	TRPM3	ENSG00000083067	gene_variant	ENSG00000083067	.	MODIFIER	intragenic_variant	.	.	.	.	.	.	.	.	.	.	.	.	.	.	.
9	71403841	Sniffles2.INS.2897M8	N	<INS:322>	INS	INS	322	146.01	193.493	888	867	21	0.0236	known	0.0327	0.0327	low_frequency	0.0456	0.0174	0.0774	0	0.0146	0.0334	0.047	0.0176	0.0788	0	0.0151	0.0767	1	0.251	1	0.0292	0.0809	1	0.258	1	0.0301	0.0327	0.99	0.925	0.925	0.916	0.0016	0.00159	0.915	confident	GRCh38_notinalldifficultregions	TRPM3	ENSG00000083067	gene_variant	ENSG00000083067	.	MODIFIER	intragenic_variant	.	.	.	.	.	.	.	.	.	.	.	.	.	.	.
9	71420864	Sniffles2.INS.2898M8	N	<INS:119>	INS	INS	119	88.789	116.692	888	888	0	0	novel	0.708	0.292	common	0.705	0.674	0.732	0.738	0.687	0.708	0.705	0.674	0.732	0.738	0.687	6.14e-12	9.74e-11	7.46e-08	3.04e-07	2.84e-11	6.14e-12	9.74e-11	7.46e-08	3.04e-07	2.84e-11	0.784	0.459	0.46	0.332	0.407	0.753	0.696	0.506	difficult	GRCh38_AllTandemRepeatsandHomopolymers_slop5;GRCh38_SimpleRepeat_diTR_11to50_slop5;GRCh38_AllTandemRepeats_gt100bp_slop5;GRCh38_allTandemRepeats;GRCh38_AllTandemRepeats_201to10000bp_slop5;GRCh38_alldifficultregions	TRPM3	ENSG00000083067	gene_variant	ENSG00000083067	.	MODIFIER	intragenic_variant	.	.	.	.	.	.	.	.	.	.	.	.	.	.	.
9	71429571	Sniffles2.INV.289DM8	N	<INV:105>	INV	OTHER	105	119.53	340.911	888	858	30	0.0338	novel	0.00169	0.00169	rare	0	0.00347	0	0.00305	0.00292	0.00175	0	0.00357	0	0.0032	0.00305	1	1	1	1	1	1	1	1	1	1	0.000563	0.995	0	0	0.304	0.000585	0.00212	0.295	confident	GRCh38_SimpleRepeat_homopolymer_4to6_slop5;GRCh38_notinalldifficultregions	TRPM3	ENSG00000083067	gene_variant	ENSG00000083067	.	MODIFIER	intragenic_variant	.	.	.	.	.	.	.	.	.	.	.	.	.	.	.
9	71451469	Sniffles2.INS.289AM8	N	<INS:216>	INS	INS	216	156.37	255.711	888	860	28	0.0315	known	0.00619	0.00619	low_frequency	0	0.00347	0	0.0122	0.0175	0.0064	0	0.00357	0	0.0127	0.0181	1	1	1	1	1	1	1	1	1	1	0.00563	0.997	0.818	0.818	0.922	0.00494	0.00477	0.967	difficult	GRCh38_gclt25orgt65_slop50;GRCh38_alldifficultregions	TRPM3-ENSG00000289163	ENSG00000083067-ENSG00000289163	intergenic_region	ENSG00000083067-ENSG00000289163	.	MODIFIER	intergenic_region	.	.	.	.	.	.	.	.	.	.	.	.	.	.	.
9	71522580	Sniffles2.INS.28A7M8	N	<INS:66>	INS	INS	66	178.895	285.782	888	870	18	0.0203	novel	0.00394	0.00394	rare	0.0145	0	0	0	0	0.00402	0.015	0	0	0	0	1	1	1	1	1	1	1	1	1	1	0.00394	0.993	0.571	0.571	0.651	0.000272	0.000326	0.755	difficult	GRCh38_AllTandemRepeatsandHomopolymers_slop5;GRCh38_SimpleRepeat_diTR_11to50_slop5;GRCh38_allTandemRepeats;GRCh38_AllTandemRepeats_lt51bp_slop5;GRCh38_alldifficultregions	TRPM3-ENSG00000289163	ENSG00000083067-ENSG00000289163	intergenic_region	ENSG00000083067-ENSG00000289163	.	MODIFIER	intergenic_region	.	.	.	.	.	.	.	.	.	.	.	.	.	.	.
9	71525816	Sniffles2.INS.28A9M8	N	<INS:108>	INS	INS	108	125.695	362.98	888	864	24	0.027	known	0.00225	0.00225	rare	0.0083	0	0	0	0	0.00231	0.00862	0	0	0	0	1	1	1	1	1	1	1	1	1	1	0.00169	0.999	0.75	0.75	0.706	0.000185	0.000229	0.716	confident	GRCh38_notinalldifficultregions	TRPM3-ENSG00000289163	ENSG00000083067-ENSG00000289163	intergenic_region	ENSG00000083067-ENSG00000289163	.	MODIFIER	intergenic_region	.	.	.	.	.	.	.	.	.	.	.	.	.	.	.
9	71641743	Sniffles2.DEL.28BBM8	N	<DEL:-3474>	DEL	DEL	-3474	0.88	1.261	888	863	25	0.0282	known	0.0174	0.0174	low_frequency	0.0622	0.00347	0	0	0	0.018	0.0636	0.00357	0	0	0	0.226	1	1	1	1	0.233	1	1	1	1	0.0101	0.979	0.448	0.448	0.591	0.00104	0.00205	0.453	confident	GRCh38_gclt25orgt65_slop50;GRCh38_AllHomopolymers_gt6bp_imperfectgt10bp_slop5;GRCh38_AllTandemRepeatsandHomopolymers_slop5;GRCh38_SimpleRepeat_homopolymer_gt11_slop5;GRCh38_AllTandemRepeats_gt100bp_slop5;GRCh38_allTandemRepeats;GRCh38_SimpleRepeat_homopolymer_7to11_slop5;GRCh38_SimpleRepeat_homopolymer_4to6_slop5;GRCh38_AllTandemRepeats_lt51bp_slop5;GRCh38_AllTandemRepeats_201to10000bp_slop5;GRCh38_SimpleRepeat_imperfecthomopolgt10_slop5;GRCh38_alldifficultregions;GRCh38_notinalldifficultregions	RPL35AP21-CEMIP2	ENSG00000229814-ENSG00000135048	intergenic_region	ENSG00000229814-ENSG00000135048	.	MODIFIER	intergenic_region	.	.	.	.	.	.	.	Serum_total_protein_level	4e-09	0.0147	.	34594039	.	.	.
9	71654470	Sniffles2.DEL.28BDM8	N	<DEL:-281>	DEL	DEL	-281	88.523	166.603	888	886	2	0.00225	known	0.845	0.155	common	0.851	0.823	0.994	0.695	0.851	0.845	0.851	0.823	0.994	0.698	0.851	0.799	0.155	1	0.58	0.771	0.799	0.155	1	0.71	0.771	0.854	0.959	0.966	0.884	0.918	0.72	0.72	0.967	confident	GRCh38_AllHomopolymers_gt6bp_imperfectgt10bp_slop5;GRCh38_AllTandemRepeatsandHomopolymers_slop5;GRCh38_SimpleRepeat_homopolymer_gt11_slop5;GRCh38_SimpleRepeat_homopolymer_gt20_slop5;GRCh38_SimpleRepeat_homopolymer_4to6_slop5;GRCh38_SimpleRepeat_imperfecthomopolgt20_slop5;GRCh38_SimpleRepeat_imperfecthomopolgt10_slop5;GRCh38_lowmappabilityall;GRCh38_nonunique_l100_m2_e1;GRCh38_nonunique_l250_m0_e0;GRCh38_alllowmapandsegdupregions;GRCh38_alldifficultregions;GRCh38_notinalldifficultregions	RPL35AP21-CEMIP2	ENSG00000229814-ENSG00000135048	intergenic_region	ENSG00000229814-ENSG00000135048	.	MODIFIER	intergenic_region	.	.	.	.	.	.	.	.	.	.	.	.	.	.	.
9	71728239	Sniffles2.DEL.28CCM8	N	<DEL:-59>	DEL	DEL	-59	46.099	286.604	888	866	22	0.0248	novel	0.0923	0.0923	common	0.0436	0.0417	0.0327	0.125	0.231	0.0947	0.0451	0.0426	0.0329	0.127	0.241	0.366	0.212	0.0085	0.72	0.203	0.376	0.217	0.0086	0.723	0.288	0.0895	0.958	0.8	0.8	0.857	0.0885	0.0918	0.937	difficult	GRCh38_gclt25orgt65_slop50;GRCh38_AllTandemRepeats_51to200bp_slop5;GRCh38_AllTandemRepeatsandHomopolymers_slop5;GRCh38_SimpleRepeat_diTR_11to50_slop5;GRCh38_AllTandemRepeats_gt100bp_slop5;GRCh38_allTandemRepeats;GRCh38_alldifficultregions	CEMIP2	ENSG00000135048	transcript	ENST00000377044.9	protein_coding	MODIFIER	intron_variant	CEMIP2	ENSG00000135048	transcript	ENST00000377044.9	protein_coding	MODIFIER	intron_variant	.	.	.	.	.	.	.	.
9	71737171	Sniffles2.INS.28C9M8	N	<INS:58>	INS	INS	58	55.286	161.738	888	865	23	0.0259	novel	0.0873	0.0873	common	0.0394	0.0417	0.0208	0.119	0.228	0.0896	0.0408	0.0429	0.0213	0.12	0.235	0.309	1	1	0.704	0.384	0.318	1	1	0.705	0.395	0.0856	0.974	0.879	0.879	0.922	0.0897	0.091	0.967	difficult	GRCh38_AllHomopolymers_gt6bp_imperfectgt10bp_slop5;GRCh38_AllTandemRepeatsandHomopolymers_slop5;GRCh38_SimpleRepeat_homopolymer_gt11_slop5;GRCh38_SimpleRepeat_quadTR_20to50_slop5;GRCh38_SimpleRepeat_imperfecthomopolgt10_slop5;GRCh38_alldifficultregions	CEMIP2	ENSG00000135048	transcript	ENST00000377044.9	protein_coding	MODIFIER	intron_variant	CEMIP2	ENSG00000135048	transcript	ENST00000377044.9	protein_coding	MODIFIER	intron_variant	.	.	.	.	.	.	.	.
9	71739341	Sniffles2.DEL.28CDM8	N	<DEL:-81>	DEL	DEL	-81	46.401	307.439	888	863	25	0.0282	novel	0.0648	0.0648	common	0.0913	0.0694	0	0.107	0.0468	0.0666	0.0948	0.0714	0	0.108	0.0491	0.427	1	1	0.398	0.308	0.44	1	1	0.401	0.321	0.0614	0.979	0.88	0.88	0.85	0.064	0.064	0.926	confident	GRCh38_AllHomopolymers_gt6bp_imperfectgt10bp_slop5;GRCh38_AllTandemRepeatsandHomopolymers_slop5;GRCh38_SimpleRepeat_homopolymer_gt11_slop5;GRCh38_SimpleRepeat_homopolymer_gt20_slop5;GRCh38_SimpleRepeat_homopolymer_7to11_slop5;GRCh38_SimpleRepeat_imperfecthomopolgt20_slop5;GRCh38_SimpleRepeat_imperfecthomopolgt10_slop5;GRCh38_allOtherDifficultregions;GRCh38_gnomAD_InbreedingCoeff_slop1bp_merge1000bp;GRCh38_alldifficultregions;GRCh38_notinalldifficultregions	CEMIP2	ENSG00000135048	transcript	ENST00000377044.9	protein_coding	MODIFIER	intron_variant	CEMIP2	ENSG00000135048	transcript	ENST00000377044.9	protein_coding	MODIFIER	intron_variant	.	.	.	.	.	.	.	.
9	71752482	Sniffles2.INS.28CAM8	N	<INS:168>	INS	INS	168	56.44	63.158	888	888	0	0	novel	0.986	0.014	low_frequency	0.981	0.996	0.985	0.985	0.988	0.986	0.981	0.996	0.985	0.985	0.988	1	1	1	1	1	1	1	1	1	1	0.992	0.957	0.957	0	0.449	0.997	0.99	0.303	difficult	GRCh38_AllTandemRepeats_51to200bp_slop5;GRCh38_AllTandemRepeatsandHomopolymers_slop5;GRCh38_allTandemRepeats;GRCh38_SimpleRepeat_homopolymer_4to6_slop5;GRCh38_SimpleRepeat_quadTR_20to50_slop5;GRCh38_allOtherDifficultregions;GRCh38_gnomAD_InbreedingCoeff_slop1bp_merge1000bp;GRCh38_alldifficultregions	CEMIP2	ENSG00000135048	transcript	ENST00000377044.9	protein_coding	MODIFIER	intron_variant	CEMIP2	ENSG00000135048	transcript	ENST00000377044.9	protein_coding	MODIFIER	intron_variant	.	.	.	.	.	.	.	.
9	71756215	Sniffles2.INS.28CBM8	N	<INS:56>	INS	INS	56	85.175	173.206	888	865	23	0.0259	novel	0.089	0.089	common	0.0332	0.0451	0.0298	0.11	0.243	0.0902	0.0339	0.0458	0.0273	0.109	0.256	0.227	0.247	0.129	0.107	0.409	0.231	0.25	0.106	0.0962	0.541	0.0867	0.948	0.748	0.748	0.841	0.098	0.0986	0.906	difficult	GRCh38_AllTandemRepeats_51to200bp_slop5;GRCh38_AllTandemRepeatsandHomopolymers_slop5;GRCh38_SimpleRepeat_diTR_11to50_slop5;GRCh38_AllTandemRepeats_gt100bp_slop5;GRCh38_allTandemRepeats;GRCh38_SimpleRepeat_quadTR_20to50_slop5;GRCh38_alldifficultregions	CEMIP2	ENSG00000135048	transcript	ENST00000377044.9	protein_coding	MODIFIER	intron_variant	CEMIP2	ENSG00000135048	transcript	ENST00000377044.9	protein_coding	MODIFIER	intron_variant	.	.	.	.	.	.	.	.
9	71760654	Sniffles2.DEL.28CFM8	N	<DEL:-51>	DEL	DEL	-51	100.788	288.423	888	864	24	0.027	novel	0.0146	0.0146	low_frequency	0.00622	0.0139	0	0.0488	0.00877	0.0145	0.00638	0.014	0	0.0506	0.00614	1	0.0209	1	0.319	1	1	0.021	1	0.329	1	0.00788	0.971	0.25	0.25	0.422	0.0156	0.0227	0.472	confident	GRCh38_SimpleRepeat_homopolymer_4to6_slop5;GRCh38_notinalldifficultregions	CEMIP2	ENSG00000135048	transcript	ENST00000377044.9	protein_coding	MODIFIER	intron_variant	CEMIP2	ENSG00000135048	transcript	ENST00000377044.9	protein_coding	MODIFIER	intron_variant	.	.	.	.	.	CTCF Binding Site;Promoter	.	.
9	71834048	Sniffles2.DEL.28E3M8	N	<DEL:-957>	DEL	DEL	-957	221.403	123.154	888	854	34	0.0383	known	0.0124	0.0124	low_frequency	0	0	0	0.0213	0.0439	0.0129	0	0	0	0.0219	0.0469	1	1	1	0.0632	0.0317	1	1	1	0.0648	0.036	0.00901	0.983	0.474	0.474	0.462	0.0297	0.0468	0.559	confident	GRCh38_AllHomopolymers_gt6bp_imperfectgt10bp_slop5;GRCh38_AllTandemRepeatsandHomopolymers_slop5;GRCh38_SimpleRepeat_homopolymer_7to11_slop5;GRCh38_SimpleRepeat_homopolymer_4to6_slop5;GRCh38_SimpleRepeat_imperfecthomopolgt10_slop5;GRCh38_alldifficultregions;GRCh38_notinalldifficultregions	CEMIP2-ABHD17B	ENSG00000135048-ENSG00000107362	intergenic_region	ENSG00000135048-ENSG00000107362	.	MODIFIER	intergenic_region	.	.	.	.	.	.	.	.	.	.	.	.	.	.	.
9	71852581	Sniffles2.INS.28DFM8	N	<INS:86>	INS	INS	86	147.594	215.371	888	860	28	0.0315	novel	0.00113	0.00113	rare	0.00208	0	0	0.00305	0	0.00116	0.00213	0	0	0.00314	0	1	1	1	1	1	1	1	1	1	1	0	0.998	0	0	0.16	9.83e-05	0.000129	0.596	difficult	GRCh38_gclt25orgt65_slop50;GRCh38_AllTandemRepeats_51to200bp_slop5;GRCh38_AllTandemRepeatsandHomopolymers_slop5;GRCh38_SimpleRepeat_diTR_11to50_slop5;GRCh38_AllTandemRepeats_gt100bp_slop5;GRCh38_allTandemRepeats;GRCh38_alldifficultregions	CEMIP2-ABHD17B	ENSG00000135048-ENSG00000107362	intergenic_region	ENSG00000135048-ENSG00000107362	.	MODIFIER	intergenic_region	.	.	.	.	.	.	.	.	.	.	.	.	.	.	.
9	71853583	Sniffles2.DEL.28E4M8	N	<DEL:-53>	DEL	DEL	-53	41.244	100.74	888	887	1	0.00113	novel	0.934	0.066	common	0.788	0.979	0.997	0.988	0.988	0.934	0.788	0.979	0.997	0.988	0.988	1	1	1	1	1	1	1	1	1	1	0.943	0.956	0.959	0.726	0.847	0.99	0.983	0.556	difficult	GRCh38_gclt25orgt65_slop50;GRCh38_AllTandemRepeatsandHomopolymers_slop5;GRCh38_SimpleRepeat_diTR_11to50_slop5;GRCh38_AllTandemRepeats_gt100bp_slop5;GRCh38_allTandemRepeats;GRCh38_AllTandemRepeats_201to10000bp_slop5;GRCh38_alldifficultregions	CEMIP2-ABHD17B	ENSG00000135048-ENSG00000107362	intergenic_region	ENSG00000135048-ENSG00000107362	.	MODIFIER	intergenic_region	.	.	.	.	.	.	.	.	.	.	.	.	.	.	.
9	71853721	Sniffles2.INS.28DEM8	N	<INS:90>	INS	INS	90	140.686	179.721	888	860	28	0.0315	novel	0.00282	0.00282	rare	0.00415	0	0.00595	0	0.00292	0.00291	0.00429	0	0.0061	0	0.00309	1	1	1	1	1	1	1	1	1	1	0	0.994	0	0	0.157	2.77e-05	0.000314	0.149	difficult	GRCh38_gclt25orgt65_slop50;GRCh38_AllTandemRepeatsandHomopolymers_slop5;GRCh38_AllTandemRepeats_gt100bp_slop5;GRCh38_allTandemRepeats;GRCh38_AllTandemRepeats_201to10000bp_slop5;GRCh38_alldifficultregions	CEMIP2-ABHD17B	ENSG00000135048-ENSG00000107362	intergenic_region	ENSG00000135048-ENSG00000107362	.	MODIFIER	intergenic_region	.	.	.	.	.	.	.	.	.	.	.	.	.	.	.
9	71929861	Sniffles2.INS.28EDM8	N	<INS:335>	INS	INS	335	66.971	44.856	888	878	10	0.0113	novel	0.466	0.466	common	0.394	0.34	0.548	0.427	0.629	0.469	0.395	0.344	0.548	0.432	0.632	0.281	0.583	0.162	0.75	0.0739	0.222	0.581	0.162	0.75	0.1	0.479	0.777	0.782	0.782	0.685	0.337	0.317	0.637	confident	GRCh38_notinalldifficultregions	C9orf85	ENSG00000155621	transcript	ENST00000377031.7	protein_coding	MODIFIER	intron_variant	C9orf85	ENSG00000155621	transcript	ENST00000377031.7	protein_coding	MODIFIER	intron_variant	.	.	.	.	.	Enhancer	.	.
9	72029977	Sniffles2.INS.2902M8	N	<INS:199>	INS	INS	199	61.836	72.123	888	888	0	0	novel	0.992	0.008	low_frequency	0.981	0.996	0.994	0.997	0.997	0.992	0.981	0.996	0.994	0.997	0.997	1	1	1	1	1	1	1	1	1	1	0.997	0.979	0.979	0	0.403	0.999	0.999	0.378	difficult	GRCh38_AllTandemRepeats_51to200bp_slop5;GRCh38_AllTandemRepeatsandHomopolymers_slop5;GRCh38_AllTandemRepeats_gt100bp_slop5;GRCh38_allTandemRepeats;GRCh38_alldifficultregions	HSPB1P1-C9orf57	ENSG00000236060-ENSG00000204669	intergenic_region	ENSG00000236060-ENSG00000204669	.	MODIFIER	intergenic_region	.	.	.	.	.	.	.	.	.	.	.	.	.	.	.
9	72064362	Sniffles2.DEL.2908M8	N	<DEL:-4997>	DEL	DEL	-4997	1.789	4.472	888	857	31	0.0349	known	0.00282	0.00282	rare	0	0.0139	0	0.00305	0	0.00292	0	0.0145	0	0.00318	0	1	1	1	1	1	1	1	1	1	1	0.000563	0.993	0	0	0.237	0.000754	0.00585	0.281	confident	GRCh38_gclt25orgt65_slop50;GRCh38_AllHomopolymers_gt6bp_imperfectgt10bp_slop5;GRCh38_AllTandemRepeatsandHomopolymers_slop5;GRCh38_SimpleRepeat_homopolymer_gt11_slop5;GRCh38_allTandemRepeats;GRCh38_SimpleRepeat_homopolymer_7to11_slop5;GRCh38_SimpleRepeat_homopolymer_4to6_slop5;GRCh38_AllTandemRepeats_lt51bp_slop5;GRCh38_SimpleRepeat_imperfecthomopolgt20_slop5;GRCh38_SimpleRepeat_quadTR_20to50_slop5;GRCh38_SimpleRepeat_imperfecthomopolgt10_slop5;GRCh38_lowmappabilityall;GRCh38_nonunique_l100_m2_e1;GRCh38_alllowmapandsegdupregions;GRCh38_alldifficultregions;GRCh38_notinalldifficultregions	ENSG00000286823;ENSG00000286823;C9orf57;C9orf57	ENSG00000286823;ENSG00000286823;ENSG00000204669;ENSG00000204669	transcript;transcript;transcript;gene_variant	ENST00000655511.1;ENST00000655511.1;ENST00000377024.8;ENSG00000204669	pseudogene;pseudogene;protein_coding;.	HIGH;HIGH;MODIFIER;MODIFIER	exon_loss_variant;exon_loss_variant&stop_lost;upstream_gene_variant;intragenic_variant	.	.	.	.	.	.	.	.	.	.	.	.	.	.	.
9	72066537	Sniffles2.DEL.2909M8	N	<DEL:-3366>	DEL	DEL	-3366	133.175	23.597	888	862	26	0.0293	known	0.0107	0.0107	low_frequency	0.0353	0.00694	0	0	0	0.011	0.0366	0.00699	0	0	0	1	1	1	1	1	1	1	1	1	1	0.00732	0.977	0.316	0.316	0.616	0.000528	0.00124	0.361	confident	GRCh38_gclt25orgt65_slop50;GRCh38_AllHomopolymers_gt6bp_imperfectgt10bp_slop5;GRCh38_AllTandemRepeatsandHomopolymers_slop5;GRCh38_SimpleRepeat_homopolymer_gt11_slop5;GRCh38_allTandemRepeats;GRCh38_SimpleRepeat_homopolymer_7to11_slop5;GRCh38_SimpleRepeat_homopolymer_4to6_slop5;GRCh38_AllTandemRepeats_lt51bp_slop5;GRCh38_SimpleRepeat_imperfecthomopolgt20_slop5;GRCh38_SimpleRepeat_quadTR_20to50_slop5;GRCh38_SimpleRepeat_imperfecthomopolgt10_slop5;GRCh38_lowmappabilityall;GRCh38_nonunique_l100_m2_e1;GRCh38_alllowmapandsegdupregions;GRCh38_alldifficultregions;GRCh38_notinalldifficultregions	ENSG00000286823;C9orf57	ENSG00000286823;ENSG00000204669	transcript;gene_variant	ENST00000655511.1;ENSG00000204669	pseudogene;.	MODIFIER;MODIFIER	intron_variant;intragenic_variant	.	.	.	.	.	.	.	.	.	.	.	.	.	.	.
9	72069562	Sniffles2.DEL.290AM8	N	<DEL:-5269>	DEL	DEL	-5269	4.025	4.025	888	868	20	0.0225	known	0.00282	0.00282	rare	0	0.0139	0	0.00305	0	0.00288	0	0.014	0	0.00318	0	1	1	1	1	1	1	1	1	1	1	0.000563	0.993	0	0	0.263	0.000785	0.00522	0.314	confident	GRCh38_AllHomopolymers_gt6bp_imperfectgt10bp_slop5;GRCh38_AllTandemRepeatsandHomopolymers_slop5;GRCh38_SimpleRepeat_homopolymer_gt11_slop5;GRCh38_SimpleRepeat_homopolymer_gt20_slop5;GRCh38_SimpleRepeat_homopolymer_7to11_slop5;GRCh38_SimpleRepeat_homopolymer_4to6_slop5;GRCh38_SimpleRepeat_imperfecthomopolgt20_slop5;GRCh38_SimpleRepeat_imperfecthomopolgt10_slop5;GRCh38_lowmappabilityall;GRCh38_nonunique_l100_m2_e1;GRCh38_alllowmapandsegdupregions;GRCh38_alldifficultregions;GRCh38_notinalldifficultregions	C9orf57&ENSG00000286823;ENSG00000286823;C9orf57	ENSG00000204669&ENSG00000286823;ENSG00000286823;ENSG00000204669	gene_variant;transcript;gene_variant	ENSG00000204669;ENST00000655511.1;ENSG00000204669	.;pseudogene;.	HIGH;MODIFIER;MODIFIER	bidirectional_gene_fusion;intron_variant;intragenic_variant	.	.	.	.	.	.	.	.	.	.	.	.	.	.	.
9	72091060	Sniffles2.DEL.290BM8	N	<DEL:-1541>	DEL	DEL	-1541	255.337	135.624	888	863	25	0.0282	known	0.00225	0.00225	rare	0.0083	0	0	0	0	0.00232	0.0087	0	0	0	0	0.0125	1	1	1	1	0.0131	1	1	1	1	0.00225	0.993	0	0	0.633	4.61e-05	8.62e-05	0.47	confident	GRCh38_AllHomopolymers_gt6bp_imperfectgt10bp_slop5;GRCh38_AllTandemRepeatsandHomopolymers_slop5;GRCh38_SimpleRepeat_homopolymer_gt11_slop5;GRCh38_AllTandemRepeats_gt100bp_slop5;GRCh38_allTandemRepeats;GRCh38_SimpleRepeat_homopolymer_7to11_slop5;GRCh38_SimpleRepeat_homopolymer_4to6_slop5;GRCh38_AllTandemRepeats_201to10000bp_slop5;GRCh38_SimpleRepeat_imperfecthomopolgt10_slop5;GRCh38_alldifficultregions;GRCh38_notinalldifficultregions	ENSG00000286823-BTF3P4	ENSG00000286823-ENSG00000224820	intergenic_region	ENSG00000286823-ENSG00000224820	.	MODIFIER	intergenic_region	.	.	.	.	.	.	.	.	.	.	.	.	.	.	.
9	72104323	Sniffles2.INS.2914M8	N	<INS:304>	INS	INS	304	135.607	336.345	888	864	24	0.027	known	0.0158	0.0158	low_frequency	0.056	0.00347	0	0	0	0.0156	0.056	0.0035	0	0	0	0.538	1	1	1	1	0.524	1	1	1	1	0.0163	0.992	0.889	0.889	0.891	0.00127	0.00127	0.918	confident	GRCh38_notinalldifficultregions	BTF3P4;ENSG00000286823-BTF3P4	ENSG00000224820;ENSG00000286823-ENSG00000224820	transcript;intergenic_region	ENST00000418852.2;ENSG00000286823-ENSG00000224820	processed_pseudogene;.	MODIFIER;MODIFIER	downstream_gene_variant;intergenic_region	.	.	.	.	.	.	.	.	.	.	.	.	.	.	.
9	72212310	Sniffles2.DEL.292BM8	N	<DEL:-1059>	DEL	DEL	-1059	299.367	309.896	888	866	22	0.0248	known	0.00113	0.00113	rare	0.00208	0.00347	0	0	0	0.00116	0.00213	0.00357	0	0	0	1	1	1	1	1	1	1	1	1	1	0	0.998	0	0	0.0635	1.74e-05	7.48e-05	0.279	confident	GRCh38_AllHomopolymers_gt6bp_imperfectgt10bp_slop5;GRCh38_AllTandemRepeatsandHomopolymers_slop5;GRCh38_SimpleRepeat_homopolymer_gt11_slop5;GRCh38_SimpleRepeat_diTR_11to50_slop5;GRCh38_allTandemRepeats;GRCh38_SimpleRepeat_homopolymer_7to11_slop5;GRCh38_SimpleRepeat_homopolymer_4to6_slop5;GRCh38_AllTandemRepeats_lt51bp_slop5;GRCh38_SimpleRepeat_quadTR_20to50_slop5;GRCh38_SimpleRepeat_imperfecthomopolgt10_slop5;GRCh38_alldifficultregions;GRCh38_notinalldifficultregions	GDA	ENSG00000119125	transcript	ENST00000238018.8	protein_coding	MODIFIER	intron_variant	GDA	ENSG00000119125	transcript	ENST00000238018.8	protein_coding	MODIFIER	intron_variant	.	.	.	.	.	.	.	.
9	72227505	Sniffles2.INS.2926M8	N	<INS:296>	INS	INS	296	143.73	295.692	888	867	21	0.0236	known	0.00957	0.00957	low_frequency	0.0353	0	0	0	0	0.0098	0.0362	0	0	0	0	0.0278	1	1	1	1	0.0291	1	1	1	1	0.00957	0.995	0.867	0.867	0.879	0.000925	0.00122	0.741	confident	GRCh38_SimpleRepeat_homopolymer_4to6_slop5;GRCh38_notinalldifficultregions	GDA	ENSG00000119125	transcript	ENST00000238018.8	protein_coding	MODIFIER	intron_variant	GDA	ENSG00000119125	transcript	ENST00000238018.8	protein_coding	MODIFIER	intron_variant	.	.	.	.	.	.	.	.
9	72278265	Sniffles2.INS.2928M8	N	<INS:51>	INS	INS	51	87.213	537.743	888	861	27	0.0304	known	0.00113	0.00113	rare	0.00415	0	0	0	0	0.00116	0.00429	0	0	0	0	1	1	1	1	1	1	1	1	1	1	0.00113	0.995	0	0	0.61	2.66e-05	8.76e-05	0.256	confident	GRCh38_notinalldifficultregions	ENSG00000233933;ENSG00000233933-RNA5SP285	ENSG00000233933;ENSG00000233933-ENSG00000252428	transcript;intergenic_region	ENST00000446146.2;ENSG00000233933-ENSG00000252428	processed_pseudogene;.	MODIFIER;MODIFIER	downstream_gene_variant;intergenic_region	.	.	.	.	.	.	.	.	.	.	.	.	.	.	.
9	72281747	Sniffles2.INS.2929M8	N	<INS:6087>	INS	INS	6087	13.682	2.483	888	860	28	0.0315	known	0.00788	0.00788	low_frequency	0.0228	0.0104	0	0	0	0.00814	0.0234	0.0107	0	0	0	6.21e-05	0.0104	1	1	1	6.69e-05	0.0107	1	1	1	0.0045	0.992	0.5	0.5	0.65	0.000561	0.000701	0.667	confident	GRCh38_SimpleRepeat_homopolymer_4to6_slop5;GRCh38_notinalldifficultregions	ENSG00000233933-RNA5SP285	ENSG00000233933-ENSG00000252428	intergenic_region	ENSG00000233933-ENSG00000252428	.	MODIFIER	intergenic_region	.	.	.	.	.	.	.	.	.	.	.	.	.	.	.
9	72281752	Sniffles2.BND.2935M8	N	<BND:2935M8>	BND	OTHER	.	0	278.771	888	860	28	0.0315	not_compared	0.00113	0.00113	rare	0.00415	0	0	0	0	0.00116	0.00426	0	0	0	0	1	1	1	1	1	1	1	1	1	1	0.000563	0.997	0	0	0.365	0.000141	0.000135	0.548	confident	GRCh38_SimpleRepeat_homopolymer_4to6_slop5;GRCh38_notinalldifficultregions	KCNB2;ENSG00000253784	ENSG00000182674;ENSG00000253784	transcript;transcript	ENST00000523207.2;ENST00000523881.1	protein_coding;pseudogene	HIGH;HIGH	transcript_ablation;transcript_ablation	KCNB2	ENSG00000182674	transcript	ENST00000523207.2	protein_coding	HIGH	transcript_ablation	.	.	.	.	.	.	.	.
9	72289998	Sniffles2.INS.292AM8	N	<INS:6056>	INS	INS	6056	8.64	3.274	888	867	21	0.0236	novel	0.0631	0.0631	common	0.0519	0.111	0	0.152	0.0146	0.0623	0.0472	0.11	0	0.156	0.0149	9.94e-08	1.33e-13	1	2.21e-13	0.00013	6.51e-07	3.37e-14	1	3.5e-13	0.000134	0.0507	0.936	0.444	0.444	0.76	0.0991	0.113	0.825	confident	GRCh38_notinalldifficultregions	ENSG00000233933-RNA5SP285	ENSG00000233933-ENSG00000252428	intergenic_region	ENSG00000233933-ENSG00000252428	.	MODIFIER	intergenic_region	.	.	.	.	.	.	.	.	.	.	.	.	.	.	.
9	72345645	Sniffles2.INS.2939M8	N	<INS:304>	INS	INS	304	115.194	313.84	888	865	23	0.0259	novel	0.0276	0.0276	low_frequency	0.0934	0.0104	0	0.00305	0	0.0283	0.0957	0.0106	0	0.00312	0	1	0.0104	1	1	1	1	0.0107	1	1	1	0.0214	0.957	0.457	0.457	0.618	0.00511	0.00512	0.55	confident	GRCh38_SimpleRepeat_homopolymer_4to6_slop5;GRCh38_notinalldifficultregions	LINC01504	ENSG00000225434	gene_variant	ENSG00000225434	.	MODIFIER	intragenic_variant	.	.	.	.	.	.	.	.	.	.	.	.	.	.	.
9	72386618	Sniffles2.INS.293AM8	N	<INS:145>	INS	INS	145	139.52	431.864	888	862	26	0.0293	known	0.00676	0.00676	low_frequency	0.0249	0	0	0	0	0.0058	0.0216	0	0	0	0	0.131	1	1	1	1	0.0943	1	1	1	1	0.00507	0.99	0.455	0.455	0.622	0.000418	0.000543	0.638	confident	GRCh38_SimpleRepeat_homopolymer_4to6_slop5;GRCh38_notinalldifficultregions	ENSG00000288865-ENSG00000230003	ENSG00000288865-ENSG00000230003	intergenic_region	ENSG00000288865-ENSG00000230003	.	MODIFIER	intergenic_region	.	.	.	.	.	.	.	.	.	.	.	.	.	.	.
9	72414392	Sniffles2.INS.294BM8	N	<INS:50>	INS	INS	50	102.087	472.765	888	864	24	0.027	novel	0.00169	0.00169	rare	0.00208	0	0.00298	0	0.00292	0.00174	0.00215	0	0.00303	0	0.00307	1	1	1	1	1	1	1	1	1	1	0.00113	0.994	0	0	0.659	0.000226	0.000757	0.292	difficult	GRCh38_AllHomopolymers_gt6bp_imperfectgt10bp_slop5;GRCh38_AllTandemRepeatsandHomopolymers_slop5;GRCh38_SimpleRepeat_homopolymer_gt11_slop5;GRCh38_SimpleRepeat_imperfecthomopolgt10_slop5;GRCh38_chainSelf;GRCh38_alldifficultregions	ENSG00000288865-ENSG00000230003	ENSG00000288865-ENSG00000230003	intergenic_region	ENSG00000288865-ENSG00000230003	.	MODIFIER	intergenic_region	.	.	.	.	.	.	.	.	.	.	.	.	.	.	.
9	72488508	Sniffles2.INS.294FM8	N	<INS:50>	INS	INS	50	57.87	63.224	888	881	7	0.00788	novel	0.413	0.413	common	0.533	0.507	0.336	0.323	0.328	0.415	0.533	0.507	0.337	0.327	0.33	0.796	0.185	0.604	0.592	0.385	0.796	0.185	0.604	0.477	0.383	0.421	0.81	0.775	0.775	0.782	0.322	0.326	0.908	difficult	GRCh38_gclt25orgt65_slop50;GRCh38_AllTandemRepeats_51to200bp_slop5;GRCh38_AllTandemRepeatsandHomopolymers_slop5;GRCh38_SimpleRepeat_diTR_11to50_slop5;GRCh38_allTandemRepeats;GRCh38_alldifficultregions	ENSG00000225947-TMC1	ENSG00000225947-ENSG00000165091	intergenic_region	ENSG00000225947-ENSG00000165091	.	MODIFIER	intergenic_region	.	.	.	.	.	.	.	.	.	.	.	.	.	.	.
9	72616618	Sniffles2.INS.2975M8	N	<INS:315>	INS	INS	315	85.221	92.997	888	866	22	0.0248	known	0.208	0.208	common	0.342	0.174	0.0625	0.296	0.105	0.213	0.348	0.179	0.0636	0.303	0.11	0.668	0.0022	0.486	0.71	0.403	0.774	0.00278	0.493	0.58	0.414	0.197	0.884	0.766	0.766	0.8	0.271	0.265	0.914	confident	GRCh38_notinalldifficultregions	TMC1	ENSG00000165091	transcript	ENST00000297784.10	protein_coding	MODIFIER	intron_variant	TMC1	ENSG00000165091	transcript	ENST00000297784.10	protein_coding	MODIFIER	intron_variant	.	.	.	.	.	Enhancer	.	.
9	72647783	Sniffles2.BND.2983M8	N	<BND:2983M8>	BND	OTHER	.	0	19.531	888	862	26	0.0293	not_compared	0.00113	0.00113	rare	0.00208	0	0	0.00305	0	0.00116	0.00214	0	0	0.00309	0	1	1	1	1	1	1	1	1	1	1	0.000563	0.997	0	0	0.534	1.13e-05	3.14e-05	0.3	confident	GRCh38_SimpleRepeat_homopolymer_4to6_slop5;GRCh38_notinalldifficultregions	TMC1	ENSG00000165091	transcript	ENST00000297784.10	protein_coding	HIGH	transcript_ablation	TMC1	ENSG00000165091	transcript	ENST00000297784.10	protein_coding	HIGH	transcript_ablation	.	.	.	.	.	.	.	.
9	72647783	Sniffles2.INS.2978M8	N	<INS:2256>	INS	INS	2256	78.443	6.503	888	864	24	0.027	known	0.04	0.04	low_frequency	0.0373	0.0417	0.0268	0.0854	0.0117	0.0405	0.0362	0.0435	0.0278	0.0859	0.012	0.281	1	1	1	1	0.259	1	1	1	1	0.0343	0.961	0.681	0.681	0.743	0.0561	0.0543	0.925	confident	GRCh38_SimpleRepeat_homopolymer_4to6_slop5;GRCh38_notinalldifficultregions	TMC1	ENSG00000165091	transcript	ENST00000297784.10	protein_coding	MODIFIER	intron_variant	TMC1	ENSG00000165091	transcript	ENST00000297784.10	protein_coding	MODIFIER	intron_variant	.	.	.	.	.	.	.	.
9	72658387	Sniffles2.INS.297AM8	N	<INS:149>	INS	INS	149	118.39	460.512	888	864	24	0.027	novel	0.00282	0.00282	rare	0	0	0.0119	0	0.00292	0.00289	0	0	0.0121	0	0.00303	1	1	0.0179	1	1	1	1	0.0182	1	1	0.00113	0.993	0	0	0.397	9.22e-05	0.000238	0.303	confident	GRCh38_notinalldifficultregions	RPS20P24;TMC1	ENSG00000236862;ENSG00000165091	transcript;transcript	ENST00000457473.1;ENST00000297784.10	processed_pseudogene;protein_coding	MODIFIER;MODIFIER	upstream_gene_variant;intron_variant	TMC1	ENSG00000165091	transcript	ENST00000297784.10	protein_coding	MODIFIER	intron_variant	.	.	.	.	.	.	.	.
9	72775266	Sniffles2.INS.298CM8	N	<INS:177>	INS	INS	177	139.027	469.952	888	864	24	0.027	known	0.00113	0.00113	rare	0	0	0	0	0.00585	0.00116	0	0	0	0	0.00617	1	1	1	1	1	1	1	1	1	1	0.00113	0.995	0	0	0.478	6.76e-05	0.000132	0.354	difficult	GRCh38_AllHomopolymers_gt6bp_imperfectgt10bp_slop5;GRCh38_AllTandemRepeatsandHomopolymers_slop5;GRCh38_SimpleRepeat_homopolymer_7to11_slop5;GRCh38_SimpleRepeat_homopolymer_4to6_slop5;GRCh38_SimpleRepeat_imperfecthomopolgt10_slop5;GRCh38_alldifficultregions	TMC1	ENSG00000165091	transcript	ENST00000297784.10	protein_coding	MODIFIER	intron_variant	TMC1	ENSG00000165091	transcript	ENST00000297784.10	protein_coding	MODIFIER	intron_variant	.	.	.	.	.	.	.	.
9	72800723	Sniffles2.INS.2997M8	N	<INS:332>	INS	INS	332	108.901	199.353	888	868	20	0.0225	known	0.0434	0.0434	low_frequency	0.0332	0.0556	0.00595	0.101	0.0292	0.0438	0.0339	0.0563	0.0061	0.0994	0.0303	0.0216	1	1	1	1	0.0225	1	1	1	1	0.0445	0.995	0.986	0.986	0.972	0.126	0.126	0.996	confident	GRCh38_SimpleRepeat_homopolymer_4to6_slop5;GRCh38_notinalldifficultregions	TMC1	ENSG00000165091	transcript	ENST00000297784.10	protein_coding	MODIFIER	intron_variant	TMC1	ENSG00000165091	transcript	ENST00000297784.10	protein_coding	MODIFIER	intron_variant	.	.	.	.	.	.	.	.
9	72806394	Sniffles2.INS.2998M8	N	<INS:96>	INS	INS	96	29.482	178.218	888	864	24	0.027	novel	0.133	0.133	common	0.253	0.104	0.0327	0.177	0.0439	0.137	0.26	0.106	0.034	0.179	0.0457	0.126	0.65	1	0.788	1	0.174	0.655	1	0.788	1	0.118	0.944	0.805	0.805	0.902	0.189	0.189	0.986	difficult	GRCh38_gclt25orgt65_slop50;GRCh38_AllTandemRepeatsandHomopolymers_slop5;GRCh38_AllTandemRepeats_gt100bp_slop5;GRCh38_allTandemRepeats;GRCh38_SimpleRepeat_homopolymer_4to6_slop5;GRCh38_AllTandemRepeats_201to10000bp_slop5;GRCh38_alldifficultregions	TMC1	ENSG00000165091	transcript	ENST00000297784.10	protein_coding	MODIFIER	intron_variant	TMC1	ENSG00000165091	transcript	ENST00000297784.10	protein_coding	MODIFIER	intron_variant	.	.	.	.	.	.	.	.
9	72835696	Sniffles2.INS.2999M8	N	<INS:283>	INS	INS	283	108.431	250.804	888	860	28	0.0315	known	0.0304	0.0304	low_frequency	0.0332	0.0382	0.0208	0.0488	0.0117	0.0302	0.0325	0.039	0.0215	0.0469	0.0121	1	1	1	1	1	1	1	1	1	1	0.0298	0.994	0.944	0.944	0.903	0.0424	0.0423	0.991	confident	GRCh38_SimpleRepeat_homopolymer_4to6_slop5;GRCh38_notinalldifficultregions	TMC1	ENSG00000165091	transcript	ENST00000297784.10	protein_coding	MODIFIER	intron_variant	TMC1	ENSG00000165091	transcript	ENST00000297784.10	protein_coding	MODIFIER	intron_variant	.	.	.	.	.	.	.	.
9	72840466	Sniffles2.DEL.29A1M8	N	<DEL:-61>	DEL	DEL	-61	92.337	285.625	888	872	16	0.018	novel	0.104	0.104	common	0.183	0.108	0.0595	0.0701	0.0672	0.107	0.188	0.11	0.0614	0.071	0.068	0.667	1	1	0.175	0.163	0.831	1	1	0.178	0.166	0.0867	0.89	0.585	0.585	0.685	0.0567	0.0611	0.861	difficult	GRCh38_gclt25orgt65_slop50;GRCh38_AllHomopolymers_gt6bp_imperfectgt10bp_slop5;GRCh38_AllTandemRepeatsandHomopolymers_slop5;GRCh38_AllTandemRepeats_gt100bp_slop5;GRCh38_allTandemRepeats;GRCh38_SimpleRepeat_homopolymer_7to11_slop5;GRCh38_SimpleRepeat_homopolymer_4to6_slop5;GRCh38_AllTandemRepeats_201to10000bp_slop5;GRCh38_SimpleRepeat_imperfecthomopolgt10_slop5;GRCh38_lowmappabilityall;GRCh38_nonunique_l100_m2_e1;GRCh38_alllowmapandsegdupregions;GRCh38_alldifficultregions	TMC1;TMC1-LINC01474	ENSG00000165091;ENSG00000165091-ENSG00000236849	transcript;intergenic_region	ENST00000297784.10;ENSG00000165091-ENSG00000236849	protein_coding;.	MODIFIER;MODIFIER	downstream_gene_variant;intergenic_region	.	.	.	.	.	.	.	.	.	.	.	.	.	.	.
9	72840580	Sniffles2.INS.299BM8	N	<INS:168>	INS	INS	168	183.939	191.15	888	869	19	0.0214	novel	0.0101	0.0101	low_frequency	0.0249	0.00347	0.0119	0	0.00292	0.0104	0.0255	0.00355	0.0123	0	0.00296	0.131	1	1	1	1	0.134	1	1	1	1	0.00676	0.977	0.235	0.235	0.478	0.00189	0.00527	0.359	difficult	GRCh38_gclt25orgt65_slop50;GRCh38_AllTandemRepeatsandHomopolymers_slop5;GRCh38_AllTandemRepeats_gt100bp_slop5;GRCh38_allTandemRepeats;GRCh38_AllTandemRepeats_201to10000bp_slop5;GRCh38_lowmappabilityall;GRCh38_nonunique_l100_m2_e1;GRCh38_alllowmapandsegdupregions;GRCh38_alldifficultregions	TMC1;TMC1-LINC01474	ENSG00000165091;ENSG00000165091-ENSG00000236849	transcript;intergenic_region	ENST00000297784.10;ENSG00000165091-ENSG00000236849	protein_coding;.	MODIFIER;MODIFIER	downstream_gene_variant;intergenic_region	.	.	.	.	.	.	.	.	.	.	.	.	.	.	.
9	72841276	Sniffles2.INS.299AM8	N	<INS:100>	INS	INS	100	56.252	175.198	888	874	14	0.0158	novel	0.146	0.146	common	0.295	0.118	0.0357	0.149	0.0643	0.148	0.298	0.121	0.0364	0.152	0.0651	0.163	0.11	1	0.535	1	0.124	0.117	1	0.537	1	0.127	0.9	0.692	0.692	0.755	0.168	0.17	0.951	difficult	GRCh38_gclt25orgt65_slop50;GRCh38_AllTandemRepeatsandHomopolymers_slop5;GRCh38_AllTandemRepeats_gt100bp_slop5;GRCh38_allTandemRepeats;GRCh38_SimpleRepeat_homopolymer_4to6_slop5;GRCh38_AllTandemRepeats_201to10000bp_slop5;GRCh38_lowmappabilityall;GRCh38_nonunique_l100_m2_e1;GRCh38_alllowmapandsegdupregions;GRCh38_alldifficultregions	TMC1;TMC1-LINC01474	ENSG00000165091;ENSG00000165091-ENSG00000236849	transcript;intergenic_region	ENST00000297784.10;ENSG00000165091-ENSG00000236849	protein_coding;.	MODIFIER;MODIFIER	downstream_gene_variant;intergenic_region	.	.	.	.	.	.	.	.	.	.	.	.	.	.	.
9	72841545	Sniffles2.DEL.29A2M8	N	<DEL:-50>	DEL	DEL	-50	56.019	338.757	888	870	18	0.0203	novel	0.0287	0.0287	low_frequency	0.0871	0.0104	0	0	0.0175	0.0293	0.0897	0.0106	0	0	0.0177	0.0226	1	1	1	0.0436	0.0254	1	1	1	0.0441	0.0158	0.932	0.133	0.133	0.462	0.00154	0.00337	0.404	difficult	GRCh38_gclt25orgt65_slop50;GRCh38_AllTandemRepeatsandHomopolymers_slop5;GRCh38_AllTandemRepeats_gt100bp_slop5;GRCh38_allTandemRepeats;GRCh38_SimpleRepeat_homopolymer_4to6_slop5;GRCh38_AllTandemRepeats_201to10000bp_slop5;GRCh38_lowmappabilityall;GRCh38_nonunique_l100_m2_e1;GRCh38_alllowmapandsegdupregions;GRCh38_alldifficultregions	TMC1;TMC1-LINC01474	ENSG00000165091;ENSG00000165091-ENSG00000236849	transcript;intergenic_region	ENST00000297784.10;ENSG00000165091-ENSG00000236849	protein_coding;.	MODIFIER;MODIFIER	downstream_gene_variant;intergenic_region	.	.	.	.	.	.	.	.	.	.	.	.	.	.	.
9	72842405	Sniffles2.INS.299CM8	N	<INS:52>	INS	INS	52	108.39	266.969	888	871	17	0.0191	novel	0.0101	0.0101	low_frequency	0.0208	0	0	0.0183	0.00585	0.0103	0.0214	0	0	0.0186	0.00592	1	1	1	1	1	1	1	1	1	1	0.00338	0.98	0.167	0.167	0.415	0.00795	0.00755	0.725	difficult	GRCh38_AllTandemRepeats_51to200bp_slop5;GRCh38_AllTandemRepeatsandHomopolymers_slop5;GRCh38_allTandemRepeats;GRCh38_alldifficultregions	TMC1;TMC1-LINC01474	ENSG00000165091;ENSG00000165091-ENSG00000236849	transcript;intergenic_region	ENST00000297784.10;ENSG00000165091-ENSG00000236849	protein_coding;.	MODIFIER;MODIFIER	downstream_gene_variant;intergenic_region	.	.	.	.	.	.	.	.	.	.	.	.	.	.	.
9	72851135	Sniffles2.DEL.29A3M8	N	<DEL:-70>	DEL	DEL	-70	86.845	222.967	888	867	21	0.0236	novel	0.1	0.1	common	0.0685	0.104	0.0536	0.192	0.0994	0.103	0.0702	0.108	0.0549	0.194	0.102	0.302	0.364	0.382	0.0457	0.0646	0.313	0.367	0.389	0.0447	0.0697	0.0861	0.931	0.728	0.728	0.752	0.211	0.219	0.885	difficult	GRCh38_gclt25orgt65_slop50;GRCh38_AllTandemRepeatsandHomopolymers_slop5;GRCh38_AllTandemRepeats_gt100bp_slop5;GRCh38_allTandemRepeats;GRCh38_SimpleRepeat_homopolymer_4to6_slop5;GRCh38_AllTandemRepeats_201to10000bp_slop5;GRCh38_lowmappabilityall;GRCh38_nonunique_l100_m2_e1;GRCh38_alllowmapandsegdupregions;GRCh38_alldifficultregions	TMC1-LINC01474	ENSG00000165091-ENSG00000236849	intergenic_region	ENSG00000165091-ENSG00000236849	.	MODIFIER	intergenic_region	.	.	.	.	.	.	.	.	.	.	.	.	.	.	.
9	72851341	Sniffles2.INS.299DM8	N	<INS:66>	INS	INS	66	67.399	286.018	888	867	21	0.0236	novel	0.0101	0.0101	low_frequency	0.0208	0.0104	0.00595	0	0.00877	0.0104	0.0213	0.0108	0.00606	0	0.00904	1	1	1	1	1	1	1	1	1	1	0.00507	0.985	0.333	0.333	0.488	0.00149	0.00298	0.414	difficult	GRCh38_gclt25orgt65_slop50;GRCh38_AllTandemRepeatsandHomopolymers_slop5;GRCh38_AllTandemRepeats_gt100bp_slop5;GRCh38_allTandemRepeats;GRCh38_SimpleRepeat_homopolymer_4to6_slop5;GRCh38_AllTandemRepeats_201to10000bp_slop5;GRCh38_lowmappabilityall;GRCh38_nonunique_l100_m2_e1;GRCh38_alllowmapandsegdupregions;GRCh38_alldifficultregions	TMC1-LINC01474	ENSG00000165091-ENSG00000236849	intergenic_region	ENSG00000165091-ENSG00000236849	.	MODIFIER	intergenic_region	.	.	.	.	.	.	.	.	.	.	.	.	.	.	.
9	72855282	Sniffles2.INS.299EM8	N	<INS:61>	INS	INS	61	124.922	418.628	888	868	20	0.0225	novel	0.00113	0.00113	rare	0.00208	0	0	0	0.00292	0.00115	0.00215	0	0	0	0.00298	1	1	1	1	1	1	1	1	1	1	0	0.998	0	0	0.258	0.000127	0.00185	0.403	confident	GRCh38_SimpleRepeat_homopolymer_4to6_slop5;GRCh38_notinalldifficultregions	TMC1-LINC01474	ENSG00000165091-ENSG00000236849	intergenic_region	ENSG00000165091-ENSG00000236849	.	MODIFIER	intergenic_region	.	.	.	.	.	.	.	.	.	.	.	.	.	.	.
9	72906795	Sniffles2.INS.29AFM8	N	<INS:170>	INS	INS	170	142.147	362.599	888	858	30	0.0338	novel	0.00113	0.00113	rare	0.00208	0	0	0	0.00292	0.00117	0.00219	0	0	0	0.00303	1	1	1	1	1	1	1	1	1	1	0	0.998	0	0	0.156	1.84e-05	0.00014	0.19	confident	GRCh38_SimpleRepeat_homopolymer_4to6_slop5;GRCh38_notinalldifficultregions	ALDH1A1	ENSG00000165092	transcript	ENST00000297785.8	protein_coding	MODIFIER	intron_variant	ALDH1A1	ENSG00000165092	transcript	ENST00000297785.8	protein_coding	MODIFIER	intron_variant	.	.	.	.	.	.	.	.
9	72928054	Sniffles2.INS.29B0M8	N	<INS:346>	INS	INS	346	72.305	72.513	888	873	15	0.0169	known	0.406	0.406	common	0.162	0.479	0.506	0.479	0.52	0.41	0.163	0.489	0.506	0.482	0.524	0.473	0.741	0.0313	0.642	0.646	0.471	0.867	0.0298	0.64	0.54	0.401	0.953	0.946	0.946	0.943	0.513	0.511	0.976	confident	GRCh38_notinalldifficultregions	ALDH1A1	ENSG00000165092	transcript	ENST00000297785.8	protein_coding	MODIFIER	intron_variant	ALDH1A1	ENSG00000165092	transcript	ENST00000297785.8	protein_coding	MODIFIER	intron_variant	.	.	.	.	.	.	.	.
9	72956700	Sniffles2.INS.29B1M8	N	<INS:323>	INS	INS	323	132.319	276.793	888	862	26	0.0293	known	0.0107	0.0107	low_frequency	0.0373	0	0	0.00305	0	0.0104	0.0366	0	0	0.00311	0	0.281	1	1	1	1	0.262	1	1	1	1	0.0124	0.992	0.833	0.833	0.838	0.000829	0.000921	0.785	confident	GRCh38_SimpleRepeat_homopolymer_4to6_slop5;GRCh38_notinalldifficultregions	ALDH1A1;ALDH1A1	ENSG00000165092;ENSG00000165092	transcript;gene_variant	ENST00000297785.8;ENSG00000165092	protein_coding;.	MODIFIER;MODIFIER	upstream_gene_variant;intragenic_variant	.	.	.	.	.	.	.	.	.	.	.	.	.	.	.
9	72972981	Sniffles2.INS.29B2M8	N	<INS:297>	INS	INS	297	138.225	251.814	888	862	26	0.0293	known	0.0152	0.0152	low_frequency	0.0539	0	0	0	0.00292	0.0151	0.0544	0	0	0	0.00301	0.509	1	1	1	1	0.498	1	1	1	1	0.00901	0.979	0.385	0.385	0.474	0.000699	0.00304	0.291	confident	GRCh38_SimpleRepeat_homopolymer_4to6_slop5;GRCh38_notinalldifficultregions	ALDH1A1	ENSG00000165092	gene_variant	ENSG00000165092	.	MODIFIER	intragenic_variant	.	.	.	.	.	.	.	.	.	.	.	.	.	.	.
9	72979891	Sniffles2.INS.29B3M8	N	<INS:118>	INS	INS	118	119.771	191.124	888	864	24	0.027	novel	0.00282	0.00282	rare	0.00415	0.00347	0	0.0061	0	0.00289	0.00431	0.00357	0	0.00633	0	1	1	1	1	1	1	1	1	1	1	0.00225	0.992	0.2	0.2	0.505	0.00136	0.0023	0.541	difficult	GRCh38_AllTandemRepeats_51to200bp_slop5;GRCh38_AllTandemRepeatsandHomopolymers_slop5;GRCh38_allTandemRepeats;GRCh38_alldifficultregions	ALDH1A1	ENSG00000165092	gene_variant	ENSG00000165092	.	MODIFIER	intragenic_variant	.	.	.	.	.	.	.	.	.	.	.	.	.	.	.
9	72985008	Sniffles2.INV.29B7M8	N	<INV:105>	INV	OTHER	105	135.628	410.091	888	860	28	0.0315	novel	0.00225	0.00225	rare	0.00208	0	0	0	0.00877	0.00233	0.00216	0	0	0	0.0092	1	1	1	1	1	1	1	1	1	1	0	0.995	0	0	0.154	0.0013	0.00253	0.454	confident	GRCh38_SimpleRepeat_homopolymer_4to6_slop5;GRCh38_notinalldifficultregions	ALDH1A1	ENSG00000165092	gene_variant	ENSG00000165092	.	MODIFIER	intragenic_variant	.	.	.	.	.	.	.	.	.	.	.	.	Enhancer	.	.
9	72990987	Sniffles2.INS.29B4M8	N	<INS:187>	INS	INS	187	172.884	387.783	888	857	31	0.0349	known	0.00338	0.00338	rare	0.0124	0	0	0	0	0.0035	0.0132	0	0	0	0	1	1	1	1	1	1	1	1	1	1	0.00282	0.994	0.5	0.5	0.622	0.000133	0.000236	0.504	confident	GRCh38_SimpleRepeat_homopolymer_4to6_slop5;GRCh38_notinalldifficultregions	ALDH1A1	ENSG00000165092	gene_variant	ENSG00000165092	.	MODIFIER	intragenic_variant	.	.	.	.	.	.	.	.	.	.	.	.	.	.	.
9	72991516	Sniffles2.INV.29B8M8	N	<INV:144>	INV	OTHER	144	168.043	346.448	888	864	24	0.027	novel	0.00338	0.00338	rare	0.00415	0.00347	0.00298	0.00305	0.00292	0.00347	0.00433	0.00357	0.00301	0.00314	0.00298	1	1	1	1	1	1	1	1	1	1	0.00282	0.988	0	0	0.431	0.000153	0.00119	0.16	confident	GRCh38_gclt25orgt65_slop50;GRCh38_SimpleRepeat_homopolymer_4to6_slop5;GRCh38_alldifficultregions;GRCh38_notinalldifficultregions	ALDH1A1	ENSG00000165092	gene_variant	ENSG00000165092	.	MODIFIER	intragenic_variant	.	.	.	.	.	.	.	.	.	.	.	.	.	.	.
9	73014571	Sniffles2.INS.29C0M8	N	<INS:225>	INS	INS	225	141.918	349.391	888	865	23	0.0259	known	0.00394	0.00394	rare	0	0	0	0	0.0205	0.00405	0	0	0	0	0.0211	1	1	1	1	1	1	1	1	1	1	0	0.992	0	0	0.141	0.000481	0.00209	0.264	confident	GRCh38_notinalldifficultregions	ALDH1A1	ENSG00000165092	gene_variant	ENSG00000165092	.	MODIFIER	intragenic_variant	.	.	.	.	.	.	.	.	.	.	.	.	.	.	.
9	73054602	Sniffles2.DEL.29C5M8	N	<DEL:-279>	DEL	DEL	-279	89.832	89.617	888	888	0	0	novel	0.981	0.019	low_frequency	0.986	0.99	0.994	0.954	0.982	0.981	0.986	0.99	0.994	0.954	0.982	1	1	1	0.285	1	1	1	1	0.285	1	0.984	0.973	0.974	0.562	0.731	0.955	0.954	0.909	confident	GRCh38_gclt25orgt65_slop50;GRCh38_AllHomopolymers_gt6bp_imperfectgt10bp_slop5;GRCh38_AllTandemRepeatsandHomopolymers_slop5;GRCh38_SimpleRepeat_homopolymer_gt11_slop5;GRCh38_SimpleRepeat_homopolymer_gt20_slop5;GRCh38_SimpleRepeat_homopolymer_4to6_slop5;GRCh38_SimpleRepeat_imperfecthomopolgt20_slop5;GRCh38_SimpleRepeat_imperfecthomopolgt10_slop5;GRCh38_lowmappabilityall;GRCh38_nonunique_l100_m2_e1;GRCh38_nonunique_l250_m0_e0;GRCh38_alllowmapandsegdupregions;GRCh38_alldifficultregions;GRCh38_notinalldifficultregions	CYP1D1P;ALDH1A1	ENSG00000228024;ENSG00000165092	transcript;gene_variant	ENST00000416662.1;ENSG00000165092	unprocessed_pseudogene;.	MODIFIER;MODIFIER	intron_variant;intragenic_variant	.	.	.	.	.	.	.	.	.	.	.	.	Open chromatin	.	.
9	73123755	Sniffles2.DEL.29D2M8	N	<DEL:-52>	DEL	DEL	-52	66.899	178.031	888	860	28	0.0315	novel	0.00676	0.00676	low_frequency	0.0145	0.00347	0	0.00915	0.00292	0.00698	0.0152	0.00355	0	0.00938	0.00303	0.0432	1	1	1	1	0.0452	1	1	1	1	0.00507	0.983	0.182	0.182	0.523	0.00533	0.0116	0.413	difficult	GRCh38_gclt25orgt65_slop50;GRCh38_AllTandemRepeatsandHomopolymers_slop5;GRCh38_AllTandemRepeats_gt100bp_slop5;GRCh38_allTandemRepeats;GRCh38_AllTandemRepeats_201to10000bp_slop5;GRCh38_alldifficultregions	ALDH1A1-ANXA1	ENSG00000165092-ENSG00000135046	intergenic_region	ENSG00000165092-ENSG00000135046	.	MODIFIER	intergenic_region	.	.	.	.	.	.	.	.	.	.	.	.	.	.	.
9	73142860	Sniffles2.INS.29CCM8	N	<INS:56>	INS	INS	56	144.352	458.061	888	865	23	0.0259	novel	0.00113	0.00113	rare	0	0	0.00298	0.00305	0	0.00116	0	0	0.00303	0.00311	0	1	1	1	1	1	1	1	1	1	1	0	0.998	0	0	0.139	0.000156	0.000347	0.347	confident	GRCh38_notinalldifficultregions	ALDH1A1-ANXA1	ENSG00000165092-ENSG00000135046	intergenic_region	ENSG00000165092-ENSG00000135046	.	MODIFIER	intergenic_region	.	.	.	.	.	.	.	.	.	.	.	.	.	.	.
9	73165556	Sniffles2.DUP.29D4M8	N	<DUP:7727>	DUP	OTHER	7727	0	11.437	888	862	26	0.0293	known	0.00113	0.00113	rare	0	0.00694	0	0	0	0.00116	0	0.00704	0	0	0	1	1	1	1	1	1	1	1	1	1	0.000563	0.997	0	0	0.574	0.000218	0.00144	0.431	confident	GRCh38_refseq_cds;GRCh38_gclt25orgt65_slop50;GRCh38_AllHomopolymers_gt6bp_imperfectgt10bp_slop5;GRCh38_AllTandemRepeatsandHomopolymers_slop5;GRCh38_SimpleRepeat_homopolymer_gt11_slop5;GRCh38_SimpleRepeat_triTR_15to50_slop5;GRCh38_SimpleRepeat_diTR_11to50_slop5;GRCh38_allTandemRepeats;GRCh38_SimpleRepeat_homopolymer_7to11_slop5;GRCh38_SimpleRepeat_homopolymer_4to6_slop5;GRCh38_AllTandemRepeats_lt51bp_slop5;GRCh38_SimpleRepeat_imperfecthomopolgt20_slop5;GRCh38_SimpleRepeat_quadTR_20to50_slop5;GRCh38_SimpleRepeat_imperfecthomopolgt10_slop5;GRCh38_lowmappabilityall;GRCh38_nonunique_l100_m2_e1;GRCh38_chainSelf;GRCh38_alllowmapandsegdupregions;GRCh38_alldifficultregions;GRCh38_notinalldifficultregions	ANXA1	ENSG00000135046	transcript	ENST00000257497.11	protein_coding	MODIFIER	intron_variant	ANXA1	ENSG00000135046	transcript	ENST00000257497.11	protein_coding	MODIFIER	intron_variant	.	.	.	.	.	Enhancer;Enhancer;CTCF Binding Site;Enhancer	Transcription Start Site;Transcription Start Site;Transcription Start Site;Transcription Start Site;Transcription Start Site	hsa-miR-21-5p;hsa-miR-196a-5p;hsa-miR-196a-5p;hsa-miR-221-3p;hsa-miR-221-3p;hsa-miR-222-3p;hsa-miR-378a-3p;hsa-miR-196b-5p;hsa-miR-422a;hsa-miR-590-5p;hsa-miR-28-3p
9	73321078	Sniffles2.DEL.29ECM8	N	<DEL:-61>	DEL	DEL	-61	64.708	279.503	888	869	19	0.0214	novel	0.0434	0.0434	low_frequency	0.0643	0.00694	0.0179	0.0427	0.0702	0.0443	0.0651	0.00725	0.0184	0.0435	0.071	1	1	0.0444	1	0.0364	1	1	0.0457	1	0.0376	0.0428	0.985	0.875	0.875	0.929	0.0327	0.0373	0.902	confident	GRCh38_SimpleRepeat_homopolymer_4to6_slop5;GRCh38_notinalldifficultregions	ANXA1-DPP3P2	ENSG00000135046-ENSG00000221844	intergenic_region	ENSG00000135046-ENSG00000221844	.	MODIFIER	intergenic_region	.	.	.	.	.	.	.	.	.	.	.	.	.	.	.
9	73338241	Sniffles2.INS.29E7M8	N	<INS:66>	INS	INS	66	143.981	395.477	888	858	30	0.0338	novel	0.00113	0.00113	rare	0.00208	0	0.00298	0	0	0.00117	0.00216	0	0.00303	0	0	1	1	1	1	1	1	1	1	1	1	0	0.998	0	0	0.102	2.25e-05	5.85e-05	0.313	confident	GRCh38_notinalldifficultregions	ANXA1-DPP3P2	ENSG00000135046-ENSG00000221844	intergenic_region	ENSG00000135046-ENSG00000221844	.	MODIFIER	intergenic_region	.	.	.	.	.	.	.	.	.	.	.	.	.	.	.
9	73376297	Sniffles2.INS.29EAM8	N	<INS:164>	INS	INS	164	136.047	435.293	888	869	19	0.0214	known	0.00169	0.00169	rare	0.00622	0	0	0	0	0.00173	0.00641	0	0	0	0	1	1	1	1	1	1	1	1	1	1	0	0.997	0	0	0.106	0.000104	0.000188	0.522	confident	GRCh38_notinalldifficultregions	ANXA1-DPP3P2	ENSG00000135046-ENSG00000221844	intergenic_region	ENSG00000135046-ENSG00000221844	.	MODIFIER	intergenic_region	.	.	.	.	.	.	.	.	.	.	.	.	.	.	.
9	73381137	Sniffles2.INS.29E9M8	N	<INS:319>	INS	INS	319	137.247	198.355	888	866	22	0.0248	novel	0.04	0.04	low_frequency	0.139	0.0139	0	0	0	0.041	0.143	0.0141	0	0	0	0.424	1	1	1	1	0.59	1	1	1	1	0.0355	0.954	0.6	0.6	0.691	0.00368	0.00359	0.794	confident	GRCh38_notinalldifficultregions	ANXA1-DPP3P2	ENSG00000135046-ENSG00000221844	intergenic_region	ENSG00000135046-ENSG00000221844	.	MODIFIER	intergenic_region	.	.	.	.	.	.	.	.	.	.	.	.	.	.	.
9	73402732	Sniffles2.DEL.29FAM8	N	<DEL:-9993>	DEL	DEL	-9993	0.728	2.176	888	875	13	0.0146	known	0.00957	0.00957	low_frequency	0	0.0174	0	0.0366	0	0.00971	0	0.0175	0	0.037	0	1	1	1	0.188	1	1	1	1	0.19	1	0.00676	0.985	0.438	0.438	0.602	0.0197	0.0215	0.728	confident	GRCh38_gclt25orgt65_slop50;GRCh38_AllHomopolymers_gt6bp_imperfectgt10bp_slop5;GRCh38_AllTandemRepeats_51to200bp_slop5;GRCh38_AllTandemRepeatsandHomopolymers_slop5;GRCh38_SimpleRepeat_homopolymer_gt11_slop5;GRCh38_SimpleRepeat_triTR_15to50_slop5;GRCh38_SimpleRepeat_homopolymer_gt20_slop5;GRCh38_SimpleRepeat_diTR_11to50_slop5;GRCh38_allTandemRepeats;GRCh38_SimpleRepeat_homopolymer_7to11_slop5;GRCh38_SimpleRepeat_homopolymer_4to6_slop5;GRCh38_AllTandemRepeats_lt51bp_slop5;GRCh38_SimpleRepeat_imperfecthomopolgt20_slop5;GRCh38_SimpleRepeat_imperfecthomopolgt10_slop5;GRCh38_alldifficultregions;GRCh38_notinalldifficultregions	ANXA1-DPP3P2	ENSG00000135046-ENSG00000221844	intergenic_region	ENSG00000135046-ENSG00000221844	.	MODIFIER	intergenic_region	.	.	.	.	.	.	.	Vertical_cup-disc_ratio	1e-08	0.0319	.	34077760	Enhancer	.	.
9	73445678	Sniffles2.DEL.29FEM8	N	<DEL:-2257>	DEL	DEL	-2257	128.482	21.49	888	867	21	0.0236	known	0.00394	0.00394	rare	0.0104	0.00694	0	0	0	0.00404	0.0106	0.00719	0	0	0	1	1	1	1	1	1	1	1	1	1	0.00563	0.995	0.857	0.857	0.82	0.00111	0.00113	0.794	confident	GRCh38_gclt25orgt65_slop50;GRCh38_AllHomopolymers_gt6bp_imperfectgt10bp_slop5;GRCh38_AllTandemRepeats_51to200bp_slop5;GRCh38_AllTandemRepeatsandHomopolymers_slop5;GRCh38_SimpleRepeat_homopolymer_gt11_slop5;GRCh38_allTandemRepeats;GRCh38_SimpleRepeat_homopolymer_7to11_slop5;GRCh38_SimpleRepeat_homopolymer_4to6_slop5;GRCh38_AllTandemRepeats_lt51bp_slop5;GRCh38_SimpleRepeat_quadTR_20to50_slop5;GRCh38_SimpleRepeat_imperfecthomopolgt10_slop5;GRCh38_alldifficultregions;GRCh38_notinalldifficultregions	ANXA1-DPP3P2	ENSG00000135046-ENSG00000221844	intergenic_region	ENSG00000135046-ENSG00000221844	.	MODIFIER	intergenic_region	.	.	.	.	.	.	.	.	.	.	.	.	TF binding	.	.
9	73452056	Sniffles2.DEL.29FFM8	N	<DEL:-13284>	DEL	DEL	-13284	3.087	3.678	888	866	22	0.0248	known	0.00619	0.00619	low_frequency	0.0228	0	0	0	0	0.00635	0.0234	0	0	0	0	0.00417	1	1	1	1	0.00438	1	1	1	1	0.00676	0.983	0.222	0.222	0.56	0.000215	0.00032	0.54	confident	GRCh38_gclt25orgt65_slop50;GRCh38_AllHomopolymers_gt6bp_imperfectgt10bp_slop5;GRCh38_AllTandemRepeats_51to200bp_slop5;GRCh38_AllTandemRepeatsandHomopolymers_slop5;GRCh38_SimpleRepeat_homopolymer_gt11_slop5;GRCh38_SimpleRepeat_diTR_11to50_slop5;GRCh38_AllTandemRepeats_gt100bp_slop5;GRCh38_allTandemRepeats;GRCh38_SimpleRepeat_homopolymer_7to11_slop5;GRCh38_SimpleRepeat_homopolymer_4to6_slop5;GRCh38_AllTandemRepeats_lt51bp_slop5;GRCh38_SimpleRepeat_imperfecthomopolgt20_slop5;GRCh38_SimpleRepeat_imperfecthomopolgt10_slop5;GRCh38_allOtherDifficultregions;GRCh38_gnomAD_InbreedingCoeff_slop1bp_merge1000bp;GRCh38_chainSelf;GRCh38_alldifficultregions;GRCh38_notinalldifficultregions	ANXA1-DPP3P2	ENSG00000135046-ENSG00000221844	intergenic_region	ENSG00000135046-ENSG00000221844	.	MODIFIER	intergenic_region	.	.	.	.	.	.	.	.	.	.	.	.	.	.	.
9	73455302	Sniffles2.INS.29F5M8	N	<INS:82>	INS	INS	82	29.571	54.387	888	888	0	0	novel	0.972	0.028	low_frequency	0.948	0.99	0.979	0.985	0.971	0.972	0.948	0.99	0.979	0.985	0.971	1	1	1	1	1	1	1	1	1	1	0.987	0.927	0.927	0.08	0.378	0.989	0.983	0.536	difficult	GRCh38_AllTandemRepeats_51to200bp_slop5;GRCh38_AllTandemRepeatsandHomopolymers_slop5;GRCh38_AllTandemRepeats_gt100bp_slop5;GRCh38_allTandemRepeats;GRCh38_alldifficultregions	ANXA1-DPP3P2	ENSG00000135046-ENSG00000221844	intergenic_region	ENSG00000135046-ENSG00000221844	.	MODIFIER	intergenic_region	.	.	.	.	.	.	.	.	.	.	.	.	.	.	.
9	73477308	Sniffles2.INS.29F9M8	N	<INS:228>	INS	INS	228	124.899	340.258	888	870	18	0.0203	known	0.0124	0.0124	low_frequency	0.0373	0.00347	0	0	0.00877	0.0126	0.0381	0.0035	0	0	0.00909	1	1	1	1	1	1	1	1	1	1	0.00845	0.988	0.591	0.591	0.667	0.00311	0.00333	0.903	difficult	GRCh38_gclt25orgt65_slop50;GRCh38_SimpleRepeat_homopolymer_4to6_slop5;GRCh38_alldifficultregions	DPP3P2;DPP3P2-ENSG00000286840	ENSG00000221844;ENSG00000221844-ENSG00000286840	transcript;intergenic_region	ENST00000416030.1;ENSG00000221844-ENSG00000286840	processed_pseudogene;.	MODIFIER;MODIFIER	upstream_gene_variant;intergenic_region	.	.	.	.	.	.	.	.	.	.	.	.	.	.	.
9	73500063	Sniffles2.INS.2A09M8	N	<INS:80>	INS	INS	80	189.235	302.852	888	867	21	0.0236	novel	0.00169	0.00169	rare	0.00208	0.00347	0	0	0.00292	0.00173	0.00214	0.00357	0	0	0.00303	1	1	1	1	1	1	1	1	1	1	0.000563	0.995	0	0	0.312	1.43e-05	4.26e-05	0.293	difficult	GRCh38_AllTandemRepeats_51to200bp_slop5;GRCh38_AllTandemRepeatsandHomopolymers_slop5;GRCh38_allTandemRepeats;GRCh38_alldifficultregions	DPP3P2-ENSG00000286840	ENSG00000221844-ENSG00000286840	intergenic_region	ENSG00000221844-ENSG00000286840	.	MODIFIER	intergenic_region	.	.	.	.	.	.	.	.	.	.	.	.	.	.	.
9	73534179	Sniffles2.DEL.2A0EM8	N	<DEL:-923>	DEL	DEL	-923	198.052	195.902	888	856	32	0.036	known	0.00338	0.00338	rare	0	0	0.0179	0	0	0.0035	0	0	0.0184	0	0	1	1	1	1	1	1	1	1	1	1	0.00169	0.99	0	0	0.322	6.56e-05	0.000522	0.151	confident	GRCh38_SimpleRepeat_homopolymer_4to6_slop5;GRCh38_notinalldifficultregions	ENSG00000286840	ENSG00000286840	transcript	ENST00000667966.1	pseudogene	MODIFIER	intron_variant	.	.	.	.	.	.	.	.	.	.	.	.	.	.	.
9	73582875	Sniffles2.INS.2A0BM8	N	<INS:330>	INS	INS	330	86.822	81.236	888	875	13	0.0146	known	0.284	0.284	common	0.288	0.309	0.369	0.268	0.19	0.288	0.294	0.308	0.369	0.272	0.196	0.755	0.696	0.508	0.323	0.625	0.876	0.559	0.508	0.321	0.805	0.279	0.89	0.848	0.848	0.876	0.252	0.252	0.964	confident	GRCh38_SimpleRepeat_homopolymer_4to6_slop5;GRCh38_notinalldifficultregions	ENSG00000232590;ENSG00000232590-ENSG00000236701	ENSG00000232590;ENSG00000232590-ENSG00000236701	transcript;intergenic_region	ENST00000422909.1;ENSG00000232590-ENSG00000236701	pseudogene;.	MODIFIER;MODIFIER	downstream_gene_variant;intergenic_region	.	.	.	.	.	.	.	.	.	.	.	.	.	.	.
9	73609401	Sniffles2.INV.2A26M8	N	<INV:101>	INV	OTHER	101	138.679	339.441	888	861	27	0.0304	novel	0.00169	0.00169	rare	0.00415	0	0	0	0.00292	0.00174	0.00437	0	0	0	0.00301	1	1	1	1	1	1	1	1	1	1	0	0.997	0	0	0.0387	3.69e-05	6.92e-05	0.458	confident	GRCh38_SimpleRepeat_homopolymer_4to6_slop5;GRCh38_notinalldifficultregions	ENSG00000232590-ENSG00000236701	ENSG00000232590-ENSG00000236701	intergenic_region	ENSG00000232590-ENSG00000236701	.	MODIFIER	intergenic_region	.	.	.	.	.	.	.	.	.	.	.	.	.	.	.
9	73623856	Sniffles2.INS.2A1EM8	N	<INS:333>	INS	INS	333	125.296	230.612	888	865	23	0.0259	known	0.0417	0.0417	low_frequency	0.0145	0.0521	0	0.134	0.0234	0.0428	0.015	0.0528	0	0.138	0.0242	0.0432	0.319	1	0.174	0.0803	0.0447	0.323	1	0.183	0.0832	0.0349	0.971	0.712	0.712	0.776	0.119	0.12	0.881	confident	GRCh38_SimpleRepeat_homopolymer_4to6_slop5;GRCh38_notinalldifficultregions	ENSG00000232590-ENSG00000236701	ENSG00000232590-ENSG00000236701	intergenic_region	ENSG00000232590-ENSG00000236701	.	MODIFIER	intergenic_region	.	.	.	.	.	.	.	.	.	.	.	.	.	.	.
9	73675023	Sniffles2.INS.2A20M8	N	<INS:138>	INS	INS	138	180.558	253.283	888	865	23	0.0259	novel	0.00225	0.00225	rare	0	0	0	0	0.0117	0.00231	0	0	0	0	0.012	1	1	1	1	1	1	1	1	1	1	0.00225	0.998	0.75	0.75	0.781	4.92e-05	8.36e-05	0.532	difficult	GRCh38_gclt25orgt65_slop50;GRCh38_AllTandemRepeatsandHomopolymers_slop5;GRCh38_AllTandemRepeats_gt100bp_slop5;GRCh38_allTandemRepeats;GRCh38_SimpleRepeat_homopolymer_4to6_slop5;GRCh38_AllTandemRepeats_201to10000bp_slop5;GRCh38_alldifficultregions	ENSG00000236701-RNA5SP286	ENSG00000236701-ENSG00000212454	intergenic_region	ENSG00000236701-ENSG00000212454	.	MODIFIER	intergenic_region	.	.	.	.	.	.	.	.	.	.	.	.	.	.	.
9	73714309	Sniffles2.INV.2A2BM8	N	<INV:113>	INV	OTHER	113	192.149	308.767	888	864	24	0.027	novel	0.00113	0.00113	rare	0	0	0.00298	0	0.00292	0.00116	0	0	0.00307	0	0.00298	1	1	1	1	1	1	1	1	1	1	0	0.998	0	0	0.0348	0.000336	0.0006	0.494	confident	GRCh38_SimpleRepeat_homopolymer_4to6_slop5;GRCh38_notinalldifficultregions	ENSG00000236701-RNA5SP286	ENSG00000236701-ENSG00000212454	intergenic_region	ENSG00000236701-ENSG00000212454	.	MODIFIER	intergenic_region	.	.	.	.	.	.	.	.	.	.	.	.	Open chromatin	.	.
9	73826354	Sniffles2.INV.2A35M8	N	<INV:130>	INV	OTHER	130	99.367	322.428	888	872	16	0.018	novel	0.00169	0.00169	rare	0.00208	0	0.00298	0	0.00292	0.00172	0.00213	0	0.00299	0	0.00301	1	1	1	1	1	1	1	1	1	1	0.000563	0.995	0	0	0.448	0.000517	0.00078	0.538	difficult	GRCh38_gclt25orgt65_slop50;GRCh38_SimpleRepeat_homopolymer_4to6_slop5;GRCh38_alldifficultregions	RNA5SP286-ENSG00000223368	ENSG00000212454-ENSG00000223368	intergenic_region	ENSG00000212454-ENSG00000223368	.	MODIFIER	intergenic_region	.	.	.	.	.	.	.	.	.	.	.	.	.	.	.
9	73864111	Sniffles2.INS.2A33M8	N	<INS:262>	INS	INS	262	154.887	406.412	888	862	26	0.0293	known	0.00563	0.00563	low_frequency	0.0208	0	0	0	0	0.0058	0.0215	0	0	0	0	1	1	1	1	1	1	1	1	1	1	0.00338	0.991	0.4	0.4	0.501	0.000115	0.000173	0.502	confident	GRCh38_SimpleRepeat_homopolymer_4to6_slop5;GRCh38_notinalldifficultregions	RNA5SP286-ENSG00000223368	ENSG00000212454-ENSG00000223368	intergenic_region	ENSG00000212454-ENSG00000223368	.	MODIFIER	intergenic_region	.	.	.	.	.	.	.	.	.	.	.	.	.	.	.
9	73902655	Sniffles2.INS.2A3AM8	N	<INS:260>	INS	INS	260	168.627	248.876	888	860	28	0.0315	known	0.00451	0.00451	rare	0.0145	0.00347	0	0	0	0.00465	0.015	0.00355	0	0	0	0.0432	1	1	1	1	0.0445	1	1	1	1	0.00507	0.994	0.714	0.714	0.772	0.000356	0.000389	0.841	confident	GRCh38_notinalldifficultregions	ENSG00000223368-ENSG00000227809	ENSG00000223368-ENSG00000227809	intergenic_region	ENSG00000223368-ENSG00000227809	.	MODIFIER	intergenic_region	.	.	.	.	.	.	.	.	.	.	.	.	.	.	.
9	73945671	Sniffles2.INS.2A3CM8	N	<INS:76>	INS	INS	76	85.492	452.819	888	871	17	0.0191	known	0.00619	0.00619	low_frequency	0	0.0382	0	0	0	0.00632	0	0.0399	0	0	0	1	1	1	1	1	1	1	1	1	1	0.00225	0.983	0	0	0.351	0.0011	0.00261	0.416	confident	GRCh38_notinalldifficultregions	ENSG00000223368-ENSG00000227809	ENSG00000223368-ENSG00000227809	intergenic_region	ENSG00000223368-ENSG00000227809	.	MODIFIER	intergenic_region	.	.	.	.	.	.	.	.	.	.	.	.	.	.	.
9	74007293	Sniffles2.INV.2A5AM8	N	<INV:98>	INV	OTHER	98	137.253	425.942	888	860	28	0.0315	novel	0.00225	0.00225	rare	0.00622	0	0	0	0.00292	0.00233	0.00652	0	0	0	0.00301	1	1	1	1	1	1	1	1	1	1	0.000563	0.994	0	0	0.462	6.25e-05	0.000134	0.469	confident	GRCh38_AllTandemRepeatsandHomopolymers_slop5;GRCh38_SimpleRepeat_diTR_11to50_slop5;GRCh38_allTandemRepeats;GRCh38_SimpleRepeat_homopolymer_4to6_slop5;GRCh38_AllTandemRepeats_lt51bp_slop5;GRCh38_alldifficultregions;GRCh38_notinalldifficultregions	ENSG00000223368-ENSG00000227809	ENSG00000223368-ENSG00000227809	intergenic_region	ENSG00000223368-ENSG00000227809	.	MODIFIER	intergenic_region	.	.	.	.	.	.	.	.	.	.	.	.	CTCF Binding Site	.	.
9	74011186	Sniffles2.INV.2A5BM8	N	<INV:99>	INV	OTHER	99	122.04	403.051	888	870	18	0.0203	novel	0.00169	0.00169	rare	0.00622	0	0	0	0	0.00172	0.00636	0	0	0	0	1	1	1	1	1	1	1	1	1	1	0.00113	0.994	0	0	0.511	8.5e-05	0.000168	0.421	confident	GRCh38_SimpleRepeat_homopolymer_4to6_slop5;GRCh38_notinalldifficultregions	ENSG00000223368-ENSG00000227809	ENSG00000223368-ENSG00000227809	intergenic_region	ENSG00000223368-ENSG00000227809	.	MODIFIER	intergenic_region	.	.	.	.	.	.	.	.	.	.	.	.	.	.	.
