## Supplementary Tables 1-2,5,12-21,23-25 for "Imputation of structural variants using a multi-ancestry long-read sequencing panel enables identification of disease associations" (part 43 of 96)

### Sheet: Supp. Table 5 SVAnnotations (continued)
# Master table of all 107,445 SVs in the reference panel including genomic coordinates, SV length, panel information, leave-one-out and UKB imputation metrics, GIAB region and SNPeff annotation, overlap with GWAS catalog variants and Ensembl regulatory features
9	74045838	Sniffles2.INS.2A4CM8	N	<INS:52>	INS	INS	52	104.464	95.223	888	868	20	0.0225	novel	0.166	0.166	common	0.187	0.191	0.0506	0.149	0.243	0.168	0.189	0.192	0.0506	0.149	0.255	0.674	0.786	0.347	0.535	0.296	0.673	0.785	0.347	0.533	0.214	0.155	0.837	0.637	0.637	0.714	0.147	0.156	0.813	difficult	GRCh38_AllTandemRepeatsandHomopolymers_slop5;GRCh38_AllTandemRepeats_gt100bp_slop5;GRCh38_allTandemRepeats;GRCh38_AllTandemRepeats_201to10000bp_slop5;GRCh38_alldifficultregions	ENSG00000223368-ENSG00000227809	ENSG00000223368-ENSG00000227809	intergenic_region	ENSG00000223368-ENSG00000227809	.	MODIFIER	intergenic_region	.	.	.	.	.	.	.	.	.	.	.	.	.	.	.
9	74109029	Sniffles2.INS.2A64M8	N	<INS:73>	INS	INS	73	25.853	47.053	888	888	0	0	novel	0.992	0.008	low_frequency	0.988	1	1	0.991	0.985	0.992	0.988	1	1	0.991	0.985	1	1	1	1	1	1	1	1	1	1	0.997	0.977	0.977	0	0.426	0.988	0.988	0.698	difficult	GRCh38_allOtherDifficultregions;GRCh38_gnomAD_InbreedingCoeff_slop1bp_merge1000bp;GRCh38_alldifficultregions	ENSG00000223368-ENSG00000227809	ENSG00000223368-ENSG00000227809	intergenic_region	ENSG00000223368-ENSG00000227809	.	MODIFIER	intergenic_region	.	.	.	.	.	.	.	.	.	.	.	.	.	.	.
9	74127666	Sniffles2.INS.2A65M8	N	<INS:51>	INS	INS	51	55.448	258.575	888	866	22	0.0248	novel	0.00169	0.00169	rare	0.00415	0.00347	0	0	0	0.00173	0.00422	0.00357	0	0	0	1	1	1	1	1	1	1	1	1	1	0.000563	0.998	0.333	0.333	0.322	5.63e-05	0.000247	0.252	difficult	GRCh38_AllTandemRepeats_51to200bp_slop5;GRCh38_AllTandemRepeatsandHomopolymers_slop5;GRCh38_AllTandemRepeats_gt100bp_slop5;GRCh38_allTandemRepeats;GRCh38_alldifficultregions	ENSG00000223368-ENSG00000227809	ENSG00000223368-ENSG00000227809	intergenic_region	ENSG00000223368-ENSG00000227809	.	MODIFIER	intergenic_region	.	.	.	.	.	.	.	.	.	.	.	.	.	.	.
9	74129877	Sniffles2.DEL.2A68M8	N	<DEL:-2151>	DEL	DEL	-2151	54.042	14.865	888	866	22	0.0248	known	0.0141	0.0141	low_frequency	0.0519	0	0	0	0	0.0144	0.0525	0	0	0	0	1	1	1	1	1	1	1	1	1	1	0.0118	0.98	0.52	0.52	0.596	0.000584	0.00164	0.315	confident	GRCh38_AllHomopolymers_gt6bp_imperfectgt10bp_slop5;GRCh38_AllTandemRepeats_51to200bp_slop5;GRCh38_AllTandemRepeatsandHomopolymers_slop5;GRCh38_SimpleRepeat_homopolymer_gt11_slop5;GRCh38_SimpleRepeat_homopolymer_gt20_slop5;GRCh38_SimpleRepeat_diTR_11to50_slop5;GRCh38_AllTandemRepeats_gt100bp_slop5;GRCh38_allTandemRepeats;GRCh38_SimpleRepeat_homopolymer_4to6_slop5;GRCh38_AllTandemRepeats_lt51bp_slop5;GRCh38_SimpleRepeat_imperfecthomopolgt20_slop5;GRCh38_AllTandemRepeats_201to10000bp_slop5;GRCh38_SimpleRepeat_imperfecthomopolgt10_slop5;GRCh38_chainSelf;GRCh38_alldifficultregions;GRCh38_notinalldifficultregions	ENSG00000223368-ENSG00000227809	ENSG00000223368-ENSG00000227809	intergenic_region	ENSG00000223368-ENSG00000227809	.	MODIFIER	intergenic_region	.	.	.	.	.	.	.	.	.	.	.	.	.	.	.
9	74174708	Sniffles2.DEL.2A6AM8	N	<DEL:-1208>	DEL	DEL	-1208	132.763	172.548	888	869	19	0.0214	known	0.00676	0.00676	low_frequency	0.0228	0	0	0	0.00292	0.0069	0.0234	0	0	0	0.00303	1	1	1	1	1	1	1	1	1	1	0.00282	0.988	0.25	0.25	0.485	0.000514	0.000957	0.41	confident	GRCh38_AllHomopolymers_gt6bp_imperfectgt10bp_slop5;GRCh38_AllTandemRepeatsandHomopolymers_slop5;GRCh38_SimpleRepeat_homopolymer_7to11_slop5;GRCh38_SimpleRepeat_homopolymer_4to6_slop5;GRCh38_alldifficultregions;GRCh38_notinalldifficultregions	ENSG00000223368-ENSG00000227809	ENSG00000223368-ENSG00000227809	intergenic_region	ENSG00000223368-ENSG00000227809	.	MODIFIER	intergenic_region	.	.	.	.	.	.	.	.	.	.	.	.	.	.	.
9	74197757	Sniffles2.INS.2A74M8	N	<INS:62>	INS	INS	62	24.338	103.756	888	883	5	0.00563	novel	0.993	0.007	low_frequency	0.992	0.993	0.994	0.991	0.994	0.993	0.992	0.993	0.994	0.991	0.994	1	1	1	1	1	1	1	1	1	1	0.997	0.98	0.98	0	0.352	0.999	0.996	0.165	difficult	GRCh38_gclt25orgt65_slop50;GRCh38_AllTandemRepeatsandHomopolymers_slop5;GRCh38_AllTandemRepeats_gt100bp_slop5;GRCh38_allTandemRepeats;GRCh38_SimpleRepeat_homopolymer_4to6_slop5;GRCh38_AllTandemRepeats_201to10000bp_slop5;GRCh38_alldifficultregions	ENSG00000223368-ENSG00000227809	ENSG00000223368-ENSG00000227809	intergenic_region	ENSG00000223368-ENSG00000227809	.	MODIFIER	intergenic_region	.	.	.	.	.	.	.	.	.	.	.	.	.	.	.
9	74204031	Sniffles2.INV.2A85M8	N	<INV:116>	INV	OTHER	116	203.324	430.444	888	858	30	0.0338	novel	0.00169	0.00169	rare	0.00415	0	0	0	0.00292	0.00175	0.00431	0	0	0	0.00303	1	1	1	1	1	1	1	1	1	1	0.000563	0.995	0	0	0.343	1.84e-05	0.000491	0.0897	confident	GRCh38_AllHomopolymers_gt6bp_imperfectgt10bp_slop5;GRCh38_AllTandemRepeatsandHomopolymers_slop5;GRCh38_SimpleRepeat_homopolymer_7to11_slop5;GRCh38_SimpleRepeat_homopolymer_4to6_slop5;GRCh38_alldifficultregions;GRCh38_notinalldifficultregions	ENSG00000223368-ENSG00000227809	ENSG00000223368-ENSG00000227809	intergenic_region	ENSG00000223368-ENSG00000227809	.	MODIFIER	intergenic_region	.	.	.	.	.	.	.	.	.	.	.	.	.	.	.
9	74244023	Sniffles2.INS.2A76M8	N	<INS:268>	INS	INS	268	169.23	418.537	888	865	23	0.0259	known	0.00451	0.00451	rare	0	0	0.0208	0	0.00292	0.00462	0	0	0.0211	0	0.00303	1	1	1	1	1	1	1	1	1	1	0.00282	0.992	0.375	0.375	0.417	0.000132	0.00133	0.128	confident	GRCh38_SimpleRepeat_homopolymer_4to6_slop5;GRCh38_notinalldifficultregions	ENSG00000223368-ENSG00000227809	ENSG00000223368-ENSG00000227809	intergenic_region	ENSG00000223368-ENSG00000227809	.	MODIFIER	intergenic_region	.	.	.	.	.	.	.	.	.	.	.	.	.	.	.
9	74246015	Sniffles2.INS.2A75M8	N	<INS:68>	INS	INS	68	35.057	87.432	888	883	5	0.00563	novel	0.62	0.38	common	0.259	0.712	0.854	0.698	0.748	0.623	0.262	0.712	0.854	0.698	0.753	0.401	0.418	0.757	0.00966	0.103	0.399	0.418	0.757	0.00966	0.148	0.624	0.958	0.963	0.948	0.944	0.669	0.672	0.949	confident	GRCh38_SimpleRepeat_homopolymer_4to6_slop5;GRCh38_notinalldifficultregions	ENSG00000223368-ENSG00000227809	ENSG00000223368-ENSG00000227809	intergenic_region	ENSG00000223368-ENSG00000227809	.	MODIFIER	intergenic_region	.	.	.	.	.	.	.	.	.	.	.	.	Open chromatin	.	.
9	74277980	Sniffles2.INV.2A87M8	N	<INV:107>	INV	OTHER	107	112.906	342.314	888	856	32	0.036	novel	0.00113	0.00113	rare	0.00208	0	0	0.00305	0	0.00117	0.00217	0	0	0.00316	0	1	1	1	1	1	1	1	1	1	1	0.000563	0.997	0	0	0.471	2.05e-06	0.00019	0.0664	confident	GRCh38_SimpleRepeat_homopolymer_4to6_slop5;GRCh38_notinalldifficultregions	ENSG00000223368-ENSG00000227809	ENSG00000223368-ENSG00000227809	intergenic_region	ENSG00000223368-ENSG00000227809	.	MODIFIER	intergenic_region	.	.	.	.	.	.	.	.	.	.	.	.	.	.	.
9	74278158	Sniffles2.INS.2A78M8	N	<INS:140>	INS	INS	140	51.483	134.785	888	861	27	0.0304	known	0.15	0.15	common	0.523	0.0486	0	0	0	0.152	0.525	0.05	0	0	0	0.519	0.282	1	1	1	0.604	0.289	1	1	1	0.15	0.964	0.891	0.891	0.917	0.0164	0.0183	0.825	confident	GRCh38_notinalldifficultregions	ENSG00000223368-ENSG00000227809	ENSG00000223368-ENSG00000227809	intergenic_region	ENSG00000223368-ENSG00000227809	.	MODIFIER	intergenic_region	.	.	.	.	.	.	.	.	.	.	.	.	.	.	.
9	74283244	Sniffles2.INS.2A7CM8	N	<INS:2483>	INS	INS	2483	363.594	132.722	888	852	36	0.0405	novel	0.00225	0.00225	rare	0	0	0	0	0.0117	0.00235	0	0	0	0	0.0124	1	1	1	1	0.0176	1	1	1	1	0.0186	0	0.997	0	0	0.105	0.000141	0.000768	0.157	confident	GRCh38_SimpleRepeat_homopolymer_4to6_slop5;GRCh38_notinalldifficultregions	ENSG00000223368-ENSG00000227809	ENSG00000223368-ENSG00000227809	intergenic_region	ENSG00000223368-ENSG00000227809	.	MODIFIER	intergenic_region	.	.	.	.	.	.	.	.	.	.	.	.	.	.	.
9	74283361	Sniffles2.INS.2A7DM8	N	<INS:600>	INS	INS	600	281.943	92.471	888	865	23	0.0259	novel	0.126	0.126	common	0.127	0.108	0.167	0.0884	0.134	0.129	0.132	0.109	0.169	0.0906	0.139	0.0186	0.372	0.00512	0.616	0.0465	0.0181	0.373	0.00494	0.367	0.0459	0.0563	0.7	0.117	0.117	0.341	0.0718	0.118	0.479	confident	GRCh38_notinalldifficultregions	ENSG00000223368-ENSG00000227809	ENSG00000223368-ENSG00000227809	intergenic_region	ENSG00000223368-ENSG00000227809	.	MODIFIER	intergenic_region	.	.	.	.	.	.	.	.	.	.	.	.	.	.	.
9	74318273	Sniffles2.INS.2A8DM8	N	<INS:198>	INS	INS	198	156.258	301.558	888	870	18	0.0203	novel	0.00338	0.00338	rare	0.00208	0.00347	0	0.00305	0.00877	0.00345	0.00215	0.00352	0	0.00307	0.00898	1	1	1	1	0.0088	1	1	1	1	0.00901	0.00169	0.991	0	0	0.477	0.00414	0.00709	0.51	confident	GRCh38_SimpleRepeat_homopolymer_4to6_slop5;GRCh38_notinalldifficultregions	ENSG00000223368-ENSG00000227809	ENSG00000223368-ENSG00000227809	intergenic_region	ENSG00000223368-ENSG00000227809	.	MODIFIER	intergenic_region	.	.	.	.	.	.	.	.	.	.	.	.	.	.	.
9	74346785	Sniffles2.DEL.2A94M8	N	<DEL:-52>	DEL	DEL	-52	31.255	235.873	888	865	23	0.0259	novel	0.00788	0.00788	low_frequency	0.00208	0.00694	0.0179	0	0.0146	0.00809	0.00215	0.00704	0.0184	0	0.0151	1	1	1	1	1	1	1	1	1	1	0.00282	0.979	0	0	0.316	0.000804	0.00377	0.217	difficult	GRCh38_AllTandemRepeatsandHomopolymers_slop5;GRCh38_AllTandemRepeats_gt100bp_slop5;GRCh38_allTandemRepeats;GRCh38_AllTandemRepeats_201to10000bp_slop5;GRCh38_lowmappabilityall;GRCh38_nonunique_l100_m2_e1;GRCh38_chainSelf;GRCh38_alllowmapandsegdupregions;GRCh38_alldifficultregions	ENSG00000223368-ENSG00000227809	ENSG00000223368-ENSG00000227809	intergenic_region	ENSG00000223368-ENSG00000227809	.	MODIFIER	intergenic_region	.	.	.	.	.	.	.	.	.	.	.	.	.	.	.
9	74392560	Sniffles2.INS.2A93M8	N	<INS:129>	INS	INS	129	126.047	377.895	888	861	27	0.0304	novel	0.00113	0.00113	rare	0	0	0.00595	0	0	0.00116	0	0	0.00606	0	0	1	1	1	1	1	1	1	1	1	1	0.00169	0.999	1	1	0.656	6.86e-05	0.000304	0.176	confident	GRCh38_notinalldifficultregions	ENSG00000227809-RORB-AS1	ENSG00000227809-ENSG00000224825	intergenic_region	ENSG00000227809-ENSG00000224825	.	MODIFIER	intergenic_region	.	.	.	.	.	.	.	.	.	.	.	.	.	.	.
9	74467666	Sniffles2.DEL.2AA3M8	N	<DEL:-70>	DEL	DEL	-70	32.876	212.33	888	878	10	0.0113	novel	0.539	0.461	common	0.456	0.535	0.821	0.384	0.529	0.544	0.464	0.535	0.821	0.391	0.533	0.796	1	1	0.744	0.76	0.695	1	1	0.624	0.756	0.525	0.821	0.808	0.804	0.798	0.386	0.396	0.915	difficult	GRCh38_gclt25orgt65_slop50;GRCh38_AllTandemRepeats_51to200bp_slop5;GRCh38_AllTandemRepeatsandHomopolymers_slop5;GRCh38_SimpleRepeat_diTR_11to50_slop5;GRCh38_AllTandemRepeats_gt100bp_slop5;GRCh38_allTandemRepeats;GRCh38_SimpleRepeat_homopolymer_4to6_slop5;GRCh38_alldifficultregions	ENSG00000227809-RORB-AS1	ENSG00000227809-ENSG00000224825	intergenic_region	ENSG00000227809-ENSG00000224825	.	MODIFIER	intergenic_region	.	.	.	.	.	.	.	.	.	.	.	.	.	.	.
9	74467713	Sniffles2.INS.2A9DM8	N	<INS:67>	INS	INS	67	88.458	225.64	888	859	29	0.0327	novel	0.0479	0.0479	low_frequency	0.147	0.0208	0.00298	0	0.0205	0.0489	0.151	0.0213	0.00307	0	0.0213	0.796	1	1	1	0.000903	0.796	1	1	1	0.000982	0.0417	0.918	0.43	0.43	0.626	0.00347	0.00793	0.405	difficult	GRCh38_gclt25orgt65_slop50;GRCh38_AllTandemRepeats_51to200bp_slop5;GRCh38_AllTandemRepeatsandHomopolymers_slop5;GRCh38_SimpleRepeat_diTR_11to50_slop5;GRCh38_AllTandemRepeats_gt100bp_slop5;GRCh38_allTandemRepeats;GRCh38_alldifficultregions	ENSG00000227809-RORB-AS1	ENSG00000227809-ENSG00000224825	intergenic_region	ENSG00000227809-ENSG00000224825	.	MODIFIER	intergenic_region	.	.	.	.	.	.	.	.	.	.	.	.	.	.	.
9	74549530	Sniffles2.INS.2AADM8	N	<INS:65>	INS	INS	65	105.178	323.689	888	860	28	0.0315	novel	0.00113	0.00113	rare	0	0	0.00595	0	0	0.00116	0	0	0.00606	0	0	1	1	1	1	1	1	1	1	1	1	0	0.998	0	0	0.0747	4.81e-05	0.000293	0.183	difficult	GRCh38_AllTandemRepeatsandHomopolymers_slop5;GRCh38_AllTandemRepeats_gt100bp_slop5;GRCh38_allTandemRepeats;GRCh38_AllTandemRepeats_201to10000bp_slop5;GRCh38_SimpleRepeat_quadTR_20to50_slop5;GRCh38_alldifficultregions	RORB	ENSG00000198963	gene_variant	ENSG00000198963	.	MODIFIER	intragenic_variant	.	.	.	.	.	.	.	.	.	.	.	.	.	.	.
9	74558659	Sniffles2.DEL.2AB5M8	N	<DEL:-66>	DEL	DEL	-66	31.84	259.607	888	878	10	0.0113	novel	0.474	0.474	common	0.205	0.51	0.774	0.451	0.55	0.476	0.207	0.511	0.775	0.456	0.55	0.0282	0.136	0.276	0.156	0.536	0.0291	0.177	0.266	0.156	0.44	0.472	0.952	0.944	0.944	0.957	0.454	0.456	0.976	difficult	GRCh38_AllTandemRepeats_51to200bp_slop5;GRCh38_AllTandemRepeatsandHomopolymers_slop5;GRCh38_AllTandemRepeats_gt100bp_slop5;GRCh38_allTandemRepeats;GRCh38_alldifficultregions	RORB	ENSG00000198963	gene_variant	ENSG00000198963	.	MODIFIER	intragenic_variant	.	.	.	.	.	.	.	.	.	.	.	.	Enhancer	.	.
9	74559053	Sniffles2.INS.2AAEM8	N	<INS:6158>	INS	INS	6158	12.021	0	888	862	26	0.0293	known	0.00113	0.00113	rare	0	0	0.00298	0	0.00292	0.00116	0	0	0.00312	0	0.00298	1	1	1	1	1	1	1	1	1	1	0.000563	0.997	0	0	0.459	1.84e-05	8.34e-05	0.17	confident	GRCh38_notinalldifficultregions	RORB	ENSG00000198963	gene_variant	ENSG00000198963	.	MODIFIER	intragenic_variant	.	.	.	.	.	.	.	.	.	.	.	.	.	.	.
9	74559067	Sniffles2.BND.2AB9M8	N	<BND:2AB9M8>	BND	OTHER	.	0	0	888	862	26	0.0293	not_compared	0.00113	0.00113	rare	0	0	0.00298	0	0.00292	0.00116	0	0	0.00312	0	0.00298	1	1	1	1	1	1	1	1	1	1	0.000563	0.997	0	0	0.459	1.84e-05	8.34e-05	0.17	confident	GRCh38_SimpleRepeat_homopolymer_4to6_slop5;GRCh38_notinalldifficultregions	KCNB2&RORB;ENSG00000253784&RORB	ENSG00000182674&ENSG00000198963;ENSG00000253784&ENSG00000198963	transcript;transcript	ENST00000396204.2;ENST00000396204.2	protein_coding;protein_coding	HIGH;HIGH	gene_fusion;bidirectional_gene_fusion	KCNB2&RORB;ENSG00000253784&RORB	ENSG00000182674&ENSG00000198963;ENSG00000253784&ENSG00000198963	transcript;transcript	ENST00000396204.2;ENST00000396204.2	protein_coding;protein_coding	HIGH;HIGH	gene_fusion;bidirectional_gene_fusion	.	.	.	.	.	.	.	.
9	74583551	Sniffles2.INS.2AAFM8	N	<INS:170>	INS	INS	170	149.819	407.968	888	864	24	0.027	novel	0.00169	0.00169	rare	0	0	0	0	0.00877	0.00174	0	0	0	0	0.00898	1	1	1	1	0.0088	1	1	1	1	0.00901	0.000563	0.997	0	0	0.468	2.56e-05	8.68e-05	0.289	confident	GRCh38_notinalldifficultregions	RORB	ENSG00000198963	gene_variant	ENSG00000198963	.	MODIFIER	intragenic_variant	.	.	.	.	.	.	.	.	.	.	.	.	.	.	.
9	74663206	Sniffles2.INS.2ABFM8	N	<INS:6072>	INS	INS	6072	2.828	0.707	888	860	28	0.0315	novel	0.00169	0.00169	rare	0	0	0	0.00915	0	0.00174	0	0	0	0.00932	0	1	1	1	0.00917	1	1	1	1	0.00935	1	0.00113	0.995	0	0	0.483	0.00223	0.00506	0.415	confident	GRCh38_SimpleRepeat_homopolymer_4to6_slop5;GRCh38_notinalldifficultregions	RORB	ENSG00000198963	transcript	ENST00000396204.2	protein_coding	MODIFIER	intron_variant	RORB	ENSG00000198963	transcript	ENST00000396204.2	protein_coding	MODIFIER	intron_variant	.	.	.	.	.	.	.	.
9	74684471	Sniffles2.INS.2AC0M8	N	<INS:229>	INS	INS	229	125.319	324.808	888	874	14	0.0158	known	0.00563	0.00563	low_frequency	0.0145	0.0104	0	0	0	0.00458	0.0106	0.0105	0	0	0	1	1	1	1	1	1	1	1	1	1	0.00619	0.999	1	1	0.878	0.000295	0.000464	0.569	confident	GRCh38_notinalldifficultregions	RORB	ENSG00000198963	transcript	ENST00000396204.2	protein_coding	MODIFIER	intron_variant	RORB	ENSG00000198963	transcript	ENST00000396204.2	protein_coding	MODIFIER	intron_variant	.	.	.	.	.	.	.	.
9	74699374	Sniffles2.INS.2AD0M8	N	<INS:56>	INS	INS	56	18.595	43.59	888	885	3	0.00338	novel	0.843	0.157	common	0.795	0.958	0.783	0.908	0.81	0.845	0.802	0.958	0.783	0.908	0.81	0.321	1	0.364	0.626	0.209	0.102	1	0.364	0.626	0.209	0.846	0.923	0.93	0.845	0.9	0.934	0.931	0.924	difficult	GRCh38_AllTandemRepeats_51to200bp_slop5;GRCh38_AllTandemRepeatsandHomopolymers_slop5;GRCh38_SimpleRepeat_triTR_15to50_slop5;GRCh38_allTandemRepeats;GRCh38_alldifficultregions	RORB-TRPM6	ENSG00000198963-ENSG00000119121	intergenic_region	ENSG00000198963-ENSG00000119121	.	MODIFIER	intergenic_region	.	.	.	.	.	.	.	.	.	.	.	.	.	.	.
9	74704361	Sniffles2.DEL.2AD6M8	N	<DEL:-262>	DEL	DEL	-262	98.458	134.235	888	888	0	0	novel	0.893	0.107	common	0.956	0.965	0.804	0.921	0.804	0.893	0.956	0.965	0.804	0.921	0.804	1	1	0.807	1	0.229	1	1	0.807	1	0.229	0.891	0.939	0.943	0.821	0.863	0.938	0.937	0.933	difficult	GRCh38_gclt25orgt65_slop50;GRCh38_AllTandemRepeatsandHomopolymers_slop5;GRCh38_SimpleRepeat_diTR_11to50_slop5;GRCh38_AllTandemRepeats_gt100bp_slop5;GRCh38_allTandemRepeats;GRCh38_AllTandemRepeats_201to10000bp_slop5;GRCh38_lowmappabilityall;GRCh38_nonunique_l100_m2_e1;GRCh38_chainSelf;GRCh38_alllowmapandsegdupregions;GRCh38_alldifficultregions	RORB-TRPM6	ENSG00000198963-ENSG00000119121	intergenic_region	ENSG00000198963-ENSG00000119121	.	MODIFIER	intergenic_region	.	.	.	.	.	.	.	.	.	.	.	.	.	.	.
9	74704469	Sniffles2.INS.2AD1M8	N	<INS:52>	INS	INS	52	185.445	257.935	888	862	26	0.0293	novel	0.00901	0.00901	low_frequency	0	0	0.0238	0.00305	0.0205	0.00928	0	0	0.0242	0.00312	0.0213	1	1	0.0817	1	1	1	1	0.0832	1	1	0.00619	0.982	0.267	0.267	0.568	0.000486	0.0017	0.306	difficult	GRCh38_gclt25orgt65_slop50;GRCh38_AllTandemRepeatsandHomopolymers_slop5;GRCh38_AllTandemRepeats_gt100bp_slop5;GRCh38_allTandemRepeats;GRCh38_AllTandemRepeats_201to10000bp_slop5;GRCh38_lowmappabilityall;GRCh38_nonunique_l100_m2_e1;GRCh38_chainSelf;GRCh38_alllowmapandsegdupregions;GRCh38_alldifficultregions	RORB-TRPM6	ENSG00000198963-ENSG00000119121	intergenic_region	ENSG00000198963-ENSG00000119121	.	MODIFIER	intergenic_region	.	.	.	.	.	.	.	.	.	.	.	.	.	.	.
9	74724599	Sniffles2.INV.2ADEM8	N	<INV:115>	INV	OTHER	115	157.78	413.462	888	860	28	0.0315	novel	0.00113	0.00113	rare	0.00208	0.00347	0	0	0	0.00116	0.00215	0.00355	0	0	0	1	1	1	1	1	1	1	1	1	1	0	0.998	0	0	0.233	0.00374	0.00389	0.916	confident	GRCh38_refseq_cds;GRCh38_SimpleRepeat_homopolymer_4to6_slop5;GRCh38_notinalldifficultregions	TRPM6	ENSG00000119121	transcript	ENST00000360774.6	protein_coding	MODIFIER	3_prime_UTR_variant	TRPM6	ENSG00000119121	transcript	ENST00000360774.6	protein_coding	MODIFIER	3_prime_UTR_variant	.	.	.	.	.	.	.	.
9	74852507	Sniffles2.DEL.2AEFM8	N	<DEL:-50>	DEL	DEL	-50	68.703	299.173	888	868	20	0.0225	novel	0.00282	0.00282	rare	0.0083	0	0.00298	0	0	0.00288	0.00848	0	0.00301	0	0	1	1	1	1	1	1	1	1	1	1	0.000563	0.993	0	0	0.273	7.58e-05	0.000459	0.197	difficult	GRCh38_gclt25orgt65_slop50;GRCh38_AllTandemRepeats_51to200bp_slop5;GRCh38_AllTandemRepeatsandHomopolymers_slop5;GRCh38_AllTandemRepeats_gt100bp_slop5;GRCh38_allTandemRepeats;GRCh38_SimpleRepeat_homopolymer_4to6_slop5;GRCh38_alldifficultregions	TRPM6	ENSG00000119121	transcript	ENST00000360774.6	protein_coding	MODIFIER	intron_variant	TRPM6	ENSG00000119121	transcript	ENST00000360774.6	protein_coding	MODIFIER	intron_variant	.	.	.	.	.	.	.	.
9	74909235	Sniffles2.DEL.2AFCM8	N	<DEL:-187>	DEL	DEL	-187	64.46	186.948	888	882	6	0.00676	known	0.704	0.296	common	0.591	0.615	0.857	0.723	0.772	0.708	0.592	0.615	0.862	0.727	0.783	0.0827	0.219	0.75	0.241	1	0.0623	0.219	1	0.118	0.822	0.707	0.953	0.96	0.937	0.941	0.71	0.711	0.94	difficult	GRCh38_gclt25orgt65_slop50;GRCh38_AllHomopolymers_gt6bp_imperfectgt10bp_slop5;GRCh38_AllTandemRepeatsandHomopolymers_slop5;GRCh38_SimpleRepeat_homopolymer_gt11_slop5;GRCh38_SimpleRepeat_homopolymer_gt20_slop5;GRCh38_SimpleRepeat_homopolymer_4to6_slop5;GRCh38_SimpleRepeat_imperfecthomopolgt20_slop5;GRCh38_SimpleRepeat_imperfecthomopolgt10_slop5;GRCh38_lowmappabilityall;GRCh38_nonunique_l100_m2_e1;GRCh38_alllowmapandsegdupregions;GRCh38_alldifficultregions	TRPM6-ENSG00000224297	ENSG00000119121-ENSG00000224297	intergenic_region	ENSG00000119121-ENSG00000224297	.	MODIFIER	intergenic_region	.	.	.	.	.	.	.	.	.	.	.	.	.	.	.
9	74929583	Sniffles2.INS.2AF8M8	N	<INS:3035>	INS	INS	3035	6.691	4.045	888	862	26	0.0293	novel	0.0113	0.0113	low_frequency	0.0373	0.00694	0	0	0	0.0116	0.039	0.00714	0	0	0	1.61e-08	0.00348	1	1	1	2.09e-08	0.00358	1	1	1	0.00507	0.981	0.154	0.154	0.455	0.000309	0.0012	0.247	confident	GRCh38_SimpleRepeat_homopolymer_4to6_slop5;GRCh38_notinalldifficultregions	TRPM6-ENSG00000224297	ENSG00000119121-ENSG00000224297	intergenic_region	ENSG00000119121-ENSG00000224297	.	MODIFIER	intergenic_region	.	.	.	.	.	.	.	.	.	.	.	.	.	.	.
9	75021326	Sniffles2.INS.2B08M8	N	<INS:75>	INS	INS	75	178.174	205.199	888	861	27	0.0304	known	0.00676	0.00676	low_frequency	0.0124	0.00347	0.00298	0.0122	0	0.00639	0.013	0.0036	0	0.0124	0	1	1	1	1	1	1	1	1	1	1	0.00507	0.981	0.167	0.167	0.473	0.00273	0.00629	0.443	difficult	GRCh38_gclt25orgt65_slop50;GRCh38_AllTandemRepeatsandHomopolymers_slop5;GRCh38_AllTandemRepeats_gt100bp_slop5;GRCh38_allTandemRepeats;GRCh38_AllTandemRepeats_201to10000bp_slop5;GRCh38_alldifficultregions	ENSG00000278040;CARNMT1	ENSG00000278040;ENSG00000156017	transcript;transcript	ENST00000615099.1;ENST00000376834.8	misc_RNA;protein_coding	MODIFIER;MODIFIER	upstream_gene_variant;intron_variant	CARNMT1	ENSG00000156017	transcript	ENST00000376834.8	protein_coding	MODIFIER	intron_variant	.	.	.	.	.	.	.	.
9	75045323	Sniffles2.INS.2B09M8	N	<INS:308>	INS	INS	308	144.891	229.176	888	869	19	0.0214	known	0.013	0.013	low_frequency	0.027	0.0174	0	0.0152	0	0.0132	0.0278	0.0177	0	0.0155	0	0.153	1	1	0.0304	1	0.157	1	1	0.031	1	0.0113	0.984	0.619	0.619	0.82	0.0124	0.0141	0.865	confident	GRCh38_SimpleRepeat_homopolymer_4to6_slop5;GRCh38_notinalldifficultregions	CARNMT1-NMRK1	ENSG00000156017-ENSG00000106733	intergenic_region	ENSG00000156017-ENSG00000106733	.	MODIFIER	intergenic_region	.	.	.	.	.	.	.	.	.	.	.	.	.	.	.
9	75128519	Sniffles2.DEL.2B26M8	N	<DEL:-50>	DEL	DEL	-50	36.533	177.763	888	881	7	0.00788	novel	0.521	0.479	common	0.6	0.524	0.42	0.506	0.523	0.524	0.602	0.528	0.419	0.509	0.527	0.00207	0.0939	0.026	0.00768	0.76	0.00449	0.0652	0.026	0.00729	0.758	0.506	0.686	0.678	0.679	0.7	0.511	0.523	0.722	difficult	GRCh38_gclt25orgt65_slop50;GRCh38_AllTandemRepeatsandHomopolymers_slop5;GRCh38_SimpleRepeat_diTR_11to50_slop5;GRCh38_AllTandemRepeats_gt100bp_slop5;GRCh38_allTandemRepeats;GRCh38_SimpleRepeat_homopolymer_4to6_slop5;GRCh38_AllTandemRepeats_201to10000bp_slop5;GRCh38_alldifficultregions	OSTF1	ENSG00000134996	transcript	ENST00000346234.7	protein_coding	MODIFIER	intron_variant	OSTF1	ENSG00000134996	transcript	ENST00000346234.7	protein_coding	MODIFIER	intron_variant	.	.	.	.	.	.	.	.
9	75139055	Sniffles2.INS.2B22M8	N	<INS:87>	INS	INS	87	224.072	75.13	888	868	20	0.0225	novel	0.216	0.216	common	0.284	0.222	0.149	0.192	0.202	0.22	0.291	0.225	0.151	0.194	0.208	0.000819	0.0148	0.765	0.0457	0.477	0.000728	0.0145	0.768	0.0447	0.477	0.19	0.827	0.654	0.654	0.758	0.17	0.173	0.833	difficult	GRCh38_AllHomopolymers_gt6bp_imperfectgt10bp_slop5;GRCh38_AllTandemRepeatsandHomopolymers_slop5;GRCh38_SimpleRepeat_homopolymer_7to11_slop5;GRCh38_SimpleRepeat_quadTR_20to50_slop5;GRCh38_alldifficultregions	OSTF1	ENSG00000134996	transcript	ENST00000346234.7	protein_coding	MODIFIER	intron_variant	OSTF1	ENSG00000134996	transcript	ENST00000346234.7	protein_coding	MODIFIER	intron_variant	.	.	.	.	.	Enhancer	.	.
9	75155228	Sniffles2.INS.2B23M8	N	<INS:203>	INS	INS	203	158.398	376.817	888	870	18	0.0203	known	0.00957	0.00957	low_frequency	0.00208	0.0278	0.00298	0.0183	0.00292	0.00977	0.00211	0.028	0.00301	0.0188	0.00305	1	0.095	1	1	1	1	0.0957	1	1	1	0.00788	0.994	0.75	0.75	0.776	0.0126	0.0129	0.903	difficult	GRCh38_AllHomopolymers_gt6bp_imperfectgt10bp_slop5;GRCh38_AllTandemRepeatsandHomopolymers_slop5;GRCh38_SimpleRepeat_homopolymer_7to11_slop5;GRCh38_alldifficultregions	OSTF1-Y_RNA	ENSG00000134996-ENSG00000200041	intergenic_region	ENSG00000134996-ENSG00000200041	.	MODIFIER	intergenic_region	.	.	.	.	.	.	.	.	.	.	.	.	Enhancer	.	.
9	75185922	Sniffles2.INV.2B29M8	N	<INV:140>	INV	OTHER	140	102.703	309.121	888	871	17	0.0191	novel	0.00113	0.00113	rare	0.00208	0	0.00298	0	0	0.00115	0.00213	0	0.00301	0	0	1	1	1	1	1	1	1	1	1	1	0	0.998	0	0	0.226	9.53e-05	0.000487	0.248	confident	GRCh38_SimpleRepeat_homopolymer_4to6_slop5;GRCh38_notinalldifficultregions	Y_RNA;Y_RNA-RNU6-1228P	ENSG00000200041;ENSG00000200041-ENSG00000212316	transcript;intergenic_region	ENST00000363171.1;ENSG00000200041-ENSG00000212316	misc_RNA;.	MODIFIER;MODIFIER	upstream_gene_variant;intergenic_region	.	.	.	.	.	.	.	.	.	.	.	.	Enhancer;CTCF Binding Site	.	.
9	75190498	Sniffles2.DEL.2B27M8	N	<DEL:-8555>	DEL	DEL	-8555	0.894	5.983	888	866	22	0.0248	known	0.00282	0.00282	rare	0	0	0	0	0.0146	0.00289	0	0	0	0	0.0152	1	1	1	1	1	1	1	1	1	1	0	0.994	0	0	0.158	0.000577	0.00129	0.399	confident	GRCh38_AllHomopolymers_gt6bp_imperfectgt10bp_slop5;GRCh38_AllTandemRepeats_51to200bp_slop5;GRCh38_AllTandemRepeatsandHomopolymers_slop5;GRCh38_SimpleRepeat_homopolymer_gt11_slop5;GRCh38_SimpleRepeat_homopolymer_gt20_slop5;GRCh38_SimpleRepeat_diTR_11to50_slop5;GRCh38_allTandemRepeats;GRCh38_SimpleRepeat_homopolymer_7to11_slop5;GRCh38_SimpleRepeat_homopolymer_4to6_slop5;GRCh38_AllTandemRepeats_lt51bp_slop5;GRCh38_SimpleRepeat_imperfecthomopolgt20_slop5;GRCh38_SimpleRepeat_imperfecthomopolgt10_slop5;GRCh38_lowmappabilityall;GRCh38_nonunique_l100_m2_e1;GRCh38_chainSelf;GRCh38_alllowmapandsegdupregions;GRCh38_alldifficultregions;GRCh38_notinalldifficultregions	RNU6-1228P;RNU6-1228P;RNU6-1228P;RNU6-1228P;Y_RNA-RNU6-1228P;RNU6-1228P-ENSG00000235707	ENSG00000212316;ENSG00000212316;ENSG00000212316;ENSG00000212316;ENSG00000200041-ENSG00000212316;ENSG00000212316-ENSG00000235707	transcript;transcript;transcript;transcript;intergenic_region;intergenic_region	ENST00000391014.1;ENST00000391014.1;ENST00000391014.1;ENST00000391014.1;ENSG00000200041-ENSG00000212316;ENSG00000212316-ENSG00000235707	snRNA;snRNA;snRNA;snRNA;.;.	HIGH;LOW;MODIFIER;MODIFIER;MODIFIER;MODIFIER	transcript_ablation;splice_region_variant&non_coding_transcript_exon_variant;upstream_gene_variant;downstream_gene_variant;intergenic_region;intergenic_region	.	.	.	.	.	.	.	Glucose_homeostasis_traits	3e-06	37.86	OSTF1__PCSK5	25524916	TF binding;Open chromatin;CTCF Binding Site	.	.
9	75204432	Sniffles2.DEL.2B30M8	N	<DEL:-217>	DEL	DEL	-217	88.054	259.894	888	874	14	0.0158	novel	0.205	0.205	common	0.193	0.104	0.277	0.131	0.307	0.208	0.199	0.107	0.277	0.132	0.308	0.0987	0.00858	0.0206	0.16	0.286	0.148	0.00972	0.0206	0.161	0.281	0.203	0.962	0.931	0.931	0.919	0.133	0.134	0.945	difficult	GRCh38_SimpleRepeat_homopolymer_4to6_slop5;GRCh38_lowmappabilityall;GRCh38_nonunique_l100_m2_e1;GRCh38_alllowmapandsegdupregions;GRCh38_alldifficultregions	RNU6-1228P-ENSG00000235707	ENSG00000212316-ENSG00000235707	intergenic_region	ENSG00000212316-ENSG00000235707	.	MODIFIER	intergenic_region	.	.	.	.	.	.	.	.	.	.	.	.	.	.	.
9	75242221	Sniffles2.INV.2B35M8	N	<INV:673>	INV	OTHER	673	278.325	245.142	888	865	23	0.0259	novel	0.00113	0.00113	rare	0.00208	0	0	0	0.00292	0.00116	0.00214	0	0	0	0.00301	1	1	1	1	1	1	1	1	1	1	0	0.998	0	0	0.147	0.000512	0.000593	0.552	confident	GRCh38_AllHomopolymers_gt6bp_imperfectgt10bp_slop5;GRCh38_AllTandemRepeats_51to200bp_slop5;GRCh38_AllTandemRepeatsandHomopolymers_slop5;GRCh38_SimpleRepeat_diTR_11to50_slop5;GRCh38_AllTandemRepeats_gt100bp_slop5;GRCh38_allTandemRepeats;GRCh38_SimpleRepeat_homopolymer_4to6_slop5;GRCh38_SimpleRepeat_imperfecthomopolgt10_slop5;GRCh38_alldifficultregions;GRCh38_notinalldifficultregions	RNU6-1228P-ENSG00000235707	ENSG00000212316-ENSG00000235707	intergenic_region	ENSG00000212316-ENSG00000235707	.	MODIFIER	intergenic_region	.	.	.	.	.	.	.	.	.	.	.	.	Enhancer	.	.
9	75283053	Sniffles2.DEL.2B34M8	N	<DEL:-64>	DEL	DEL	-64	137.377	302.721	888	863	25	0.0282	novel	0.0484	0.0484	low_frequency	0.0228	0.0625	0.0625	0.0061	0.0994	0.0498	0.0238	0.0638	0.0636	0.00625	0.102	1	0.432	0.486	1	0.0646	1	0.44	0.493	1	0.071	0.0495	0.993	0.975	0.975	0.947	0.00498	0.0052	0.933	confident	GRCh38_AllHomopolymers_gt6bp_imperfectgt10bp_slop5;GRCh38_AllTandemRepeatsandHomopolymers_slop5;GRCh38_SimpleRepeat_homopolymer_gt11_slop5;GRCh38_SimpleRepeat_homopolymer_gt20_slop5;GRCh38_SimpleRepeat_imperfecthomopolgt20_slop5;GRCh38_SimpleRepeat_imperfecthomopolgt10_slop5;GRCh38_alldifficultregions;GRCh38_notinalldifficultregions	RNU6-1228P-ENSG00000235707	ENSG00000212316-ENSG00000235707	intergenic_region	ENSG00000212316-ENSG00000235707	.	MODIFIER	intergenic_region	.	.	.	.	.	.	.	.	.	.	.	.	.	.	.
9	75337875	Sniffles2.INS.2B39M8	N	<INS:216>	INS	INS	216	226.78	75.771	888	875	13	0.0146	novel	0.25	0.25	common	0.228	0.208	0.271	0.235	0.31	0.253	0.231	0.211	0.276	0.236	0.314	0.0173	0.132	0.018	0.0309	0.0728	0.0169	0.13	0.0114	0.0303	0.0512	0.263	0.878	0.787	0.787	0.857	0.259	0.249	0.914	difficult	GRCh38_gclt25orgt65_slop50;GRCh38_AllTandemRepeatsandHomopolymers_slop5;GRCh38_AllTandemRepeats_gt100bp_slop5;GRCh38_allTandemRepeats;GRCh38_AllTandemRepeats_201to10000bp_slop5;GRCh38_alldifficultregions	RNU6-1228P-ENSG00000235707	ENSG00000212316-ENSG00000235707	intergenic_region	ENSG00000212316-ENSG00000235707	.	MODIFIER	intergenic_region	.	.	.	.	.	.	.	.	.	.	.	.	.	.	.
9	75348490	Sniffles2.DEL.2B3DM8	N	<DEL:-5345>	DEL	DEL	-5345	0.5	0.5	888	871	17	0.0191	known	0.00282	0.00282	rare	0	0.00694	0	0.00915	0	0.00287	0	0.00714	0	0.00932	0	1	1	1	0.00917	1	1	1	1	0.00935	1	0.00113	0.998	0.5	0.5	0.863	0.000312	0.000458	0.577	confident	GRCh38_gclt25orgt65_slop50;GRCh38_AllHomopolymers_gt6bp_imperfectgt10bp_slop5;GRCh38_AllTandemRepeatsandHomopolymers_slop5;GRCh38_SimpleRepeat_diTR_11to50_slop5;GRCh38_allTandemRepeats;GRCh38_SimpleRepeat_homopolymer_7to11_slop5;GRCh38_SimpleRepeat_homopolymer_4to6_slop5;GRCh38_AllTandemRepeats_lt51bp_slop5;GRCh38_lowmappabilityall;GRCh38_nonunique_l100_m2_e1;GRCh38_alllowmapandsegdupregions;GRCh38_alldifficultregions;GRCh38_notinalldifficultregions	RNU6-1228P-ENSG00000235707	ENSG00000212316-ENSG00000235707	intergenic_region	ENSG00000212316-ENSG00000235707	.	MODIFIER	intergenic_region	.	.	.	.	.	.	.	.	.	.	.	.	.	.	.
9	75383711	Sniffles2.DEL.2B41M8	N	<DEL:-58>	DEL	DEL	-58	46.815	181.024	888	884	4	0.00451	novel	0.561	0.439	common	0.631	0.462	0.586	0.506	0.576	0.563	0.631	0.462	0.593	0.506	0.579	1.11e-07	2.09e-08	1.47e-05	0.000968	4.63e-06	1.11e-07	2.09e-08	4.84e-06	0.001	2.11e-06	0.538	0.664	0.659	0.634	0.65	0.513	0.538	0.751	difficult	GRCh38_AllTandemRepeatsandHomopolymers_slop5;GRCh38_AllTandemRepeats_gt100bp_slop5;GRCh38_allTandemRepeats;GRCh38_AllTandemRepeats_201to10000bp_slop5;GRCh38_lowmappabilityall;GRCh38_nonunique_l100_m2_e1;GRCh38_chainSelf;GRCh38_alllowmapandsegdupregions;GRCh38_alldifficultregions	RNU6-1228P-ENSG00000235707	ENSG00000212316-ENSG00000235707	intergenic_region	ENSG00000212316-ENSG00000235707	.	MODIFIER	intergenic_region	.	.	.	.	.	.	.	.	.	.	.	.	Open chromatin	.	.
9	75383742	Sniffles2.INS.2B3BM8	N	<INS:89>	INS	INS	89	101.785	286.83	888	873	15	0.0169	novel	0.00338	0.00338	rare	0.0104	0.00347	0	0	0	0.00344	0.0106	0.00352	0	0	0	1	1	1	1	1	1	1	1	1	1	0	0.993	0	0	0.102	0.000205	0.000281	0.499	difficult	GRCh38_AllTandemRepeatsandHomopolymers_slop5;GRCh38_AllTandemRepeats_gt100bp_slop5;GRCh38_allTandemRepeats;GRCh38_AllTandemRepeats_201to10000bp_slop5;GRCh38_lowmappabilityall;GRCh38_nonunique_l100_m2_e1;GRCh38_chainSelf;GRCh38_alllowmapandsegdupregions;GRCh38_alldifficultregions	RNU6-1228P-ENSG00000235707	ENSG00000212316-ENSG00000235707	intergenic_region	ENSG00000212316-ENSG00000235707	.	MODIFIER	intergenic_region	.	.	.	.	.	.	.	.	.	.	.	.	Open chromatin	.	.
9	75389378	Sniffles2.DEL.2B42M8	N	<DEL:-7507>	DEL	DEL	-7507	1.28	1.424	888	866	22	0.0248	known	0.0445	0.0445	low_frequency	0.00208	0.059	0	0.131	0.0526	0.0456	0.00214	0.0603	0	0.134	0.0546	1	0.0724	1	0.000241	0.0661	1	0.0752	1	0.00028	0.0706	0.0394	0.982	0.788	0.788	0.814	0.0998	0.104	0.93	confident	GRCh38_gclt25orgt65_slop50;GRCh38_AllHomopolymers_gt6bp_imperfectgt10bp_slop5;GRCh38_AllTandemRepeatsandHomopolymers_slop5;GRCh38_SimpleRepeat_homopolymer_gt11_slop5;GRCh38_SimpleRepeat_homopolymer_gt20_slop5;GRCh38_SimpleRepeat_diTR_11to50_slop5;GRCh38_allTandemRepeats;GRCh38_SimpleRepeat_homopolymer_7to11_slop5;GRCh38_SimpleRepeat_homopolymer_4to6_slop5;GRCh38_AllTandemRepeats_lt51bp_slop5;GRCh38_SimpleRepeat_imperfecthomopolgt20_slop5;GRCh38_SimpleRepeat_imperfecthomopolgt10_slop5;GRCh38_lowmappabilityall;GRCh38_nonunique_l100_m2_e1;GRCh38_allOtherDifficultregions;GRCh38_gnomAD_InbreedingCoeff_slop1bp_merge1000bp;GRCh38_alllowmapandsegdupregions;GRCh38_alldifficultregions;GRCh38_notinalldifficultregions	RNU6-1228P-ENSG00000235707	ENSG00000212316-ENSG00000235707	intergenic_region	ENSG00000212316-ENSG00000235707	.	MODIFIER	intergenic_region	.	.	.	.	.	.	.	Body_mass_index	5e-06	0.2503	RP11-323A7.1	28552196	Open chromatin	.	.
9	75418195	Sniffles2.DEL.2B53M8	N	<DEL:-61>	DEL	DEL	-61	54.177	240.31	888	867	21	0.0236	novel	0.0608	0.0608	common	0.118	0.0382	0.0506	0.0122	0.0556	0.0623	0.122	0.0393	0.0512	0.0124	0.0569	0.546	1	1	1	0.0814	0.544	1	1	1	0.085	0.0479	0.947	0.654	0.654	0.725	0.0105	0.013	0.777	difficult	GRCh38_AllTandemRepeatsandHomopolymers_slop5;GRCh38_AllTandemRepeats_gt100bp_slop5;GRCh38_allTandemRepeats;GRCh38_SimpleRepeat_homopolymer_4to6_slop5;GRCh38_AllTandemRepeats_201to10000bp_slop5;GRCh38_lowmappabilityall;GRCh38_nonunique_l100_m2_e1;GRCh38_chainSelf;GRCh38_alllowmapandsegdupregions;GRCh38_alldifficultregions	ENSG00000235707-ENSG00000236376	ENSG00000235707-ENSG00000236376	intergenic_region	ENSG00000235707-ENSG00000236376	.	MODIFIER	intergenic_region	.	.	.	.	.	.	.	.	.	.	.	.	.	.	.
9	75454809	Sniffles2.INS.2B4DM8	N	<INS:96>	INS	INS	96	138.475	416.707	888	869	19	0.0214	novel	0.00113	0.00113	rare	0.00415	0	0	0	0	0.00115	0.00433	0	0	0	0	1	1	1	1	1	1	1	1	1	1	0.00113	1	1	1	0.476	3.48e-05	0.000111	0.352	confident	GRCh38_SimpleRepeat_homopolymer_4to6_slop5;GRCh38_notinalldifficultregions	ENSG00000235707-ENSG00000236376	ENSG00000235707-ENSG00000236376	intergenic_region	ENSG00000235707-ENSG00000236376	.	MODIFIER	intergenic_region	.	.	.	.	.	.	.	.	.	.	.	.	Enhancer	.	.
9	75465398	Sniffles2.INS.2B4FM8	N	<INS:315>	INS	INS	315	186.832	193.613	888	868	20	0.0225	novel	0.00619	0.00619	low_frequency	0.0228	0	0	0	0	0.00634	0.0236	0	0	0	0	1	1	1	1	1	1	1	1	1	1	0.00338	0.99	0.364	0.364	0.59	0.000282	0.00071	0.363	difficult	GRCh38_AllHomopolymers_gt6bp_imperfectgt10bp_slop5;GRCh38_AllTandemRepeatsandHomopolymers_slop5;GRCh38_SimpleRepeat_homopolymer_7to11_slop5;GRCh38_SimpleRepeat_homopolymer_4to6_slop5;GRCh38_SimpleRepeat_imperfecthomopolgt10_slop5;GRCh38_alldifficultregions	ENSG00000235707-ENSG00000236376	ENSG00000235707-ENSG00000236376	intergenic_region	ENSG00000235707-ENSG00000236376	.	MODIFIER	intergenic_region	.	.	.	.	.	.	.	.	.	.	.	.	.	.	.
9	75470953	Sniffles2.INV.2B56M8	N	<INV:99>	INV	OTHER	99	139.136	468.686	888	863	25	0.0282	novel	0.00113	0.00113	rare	0.00208	0	0	0.00305	0	0.00116	0.00217	0	0	0.00316	0	1	1	1	1	1	1	1	1	1	1	0	0.998	0	0	0.17	0.00131	0.00276	0.445	confident	GRCh38_SimpleRepeat_homopolymer_4to6_slop5;GRCh38_notinalldifficultregions	ENSG00000235707-ENSG00000236376	ENSG00000235707-ENSG00000236376	intergenic_region	ENSG00000235707-ENSG00000236376	.	MODIFIER	intergenic_region	.	.	.	.	.	.	.	.	.	.	.	.	Enhancer	.	.
9	75474011	Sniffles2.INS.2B50M8	N	<INS:6078>	INS	INS	6078	4.717	3.862	888	869	19	0.0214	novel	0.00225	0.00225	rare	0	0	0	0.0122	0	0.0023	0	0	0	0.0125	0	1	1	1	2.82e-05	1	1	1	1	2.97e-05	1	0	0.998	0	0	0.194	0.00134	0.00258	0.354	confident	GRCh38_notinalldifficultregions	ENSG00000235707-ENSG00000236376	ENSG00000235707-ENSG00000236376	intergenic_region	ENSG00000235707-ENSG00000236376	.	MODIFIER	intergenic_region	.	.	.	.	.	.	.	.	.	.	.	.	.	.	.
9	75488540	Sniffles2.INS.2B51M8	N	<INS:318>	INS	INS	318	128.64	299.689	888	863	25	0.0282	known	0.0355	0.0355	low_frequency	0.00208	0.0104	0.0208	0.0274	0.126	0.0359	0.00211	0.0107	0.0182	0.0288	0.13	1	1	1	0.107	0.00124	1	1	1	0.112	0.0016	0.0327	0.991	0.889	0.889	0.897	0.0262	0.0269	0.952	confident	GRCh38_notinalldifficultregions	ENSG00000235707-ENSG00000236376	ENSG00000235707-ENSG00000236376	intergenic_region	ENSG00000235707-ENSG00000236376	.	MODIFIER	intergenic_region	.	.	.	.	.	.	.	.	.	.	.	.	.	.	.
9	75512052	Sniffles2.INS.2B5FM8	N	<INS:113>	INS	INS	113	130.062	452.257	888	861	27	0.0304	novel	0.00113	0.00113	rare	0.00208	0.00347	0	0	0	0.00116	0.00216	0.00357	0	0	0	1	1	1	1	1	1	1	1	1	1	0	0.998	0	0	0.152	2.46e-05	0.00012	0.271	confident	GRCh38_notinalldifficultregions	ENSG00000235707-ENSG00000236376	ENSG00000235707-ENSG00000236376	intergenic_region	ENSG00000235707-ENSG00000236376	.	MODIFIER	intergenic_region	.	.	.	.	.	.	.	.	.	.	.	.	.	.	.
9	75647361	Sniffles2.DEL.2B6EM8	N	<DEL:-60>	DEL	DEL	-60	52.446	233.519	888	869	19	0.0214	novel	0.203	0.203	common	0.251	0.219	0.158	0.204	0.167	0.208	0.257	0.22	0.16	0.208	0.174	0.058	0.328	1	0.334	0.422	0.0627	0.33	1	0.339	0.416	0.194	0.923	0.857	0.857	0.883	0.182	0.19	0.91	difficult	GRCh38_AllTandemRepeats_51to200bp_slop5;GRCh38_AllTandemRepeatsandHomopolymers_slop5;GRCh38_AllTandemRepeats_gt100bp_slop5;GRCh38_allTandemRepeats;GRCh38_SimpleRepeat_homopolymer_4to6_slop5;GRCh38_chainSelf;GRCh38_alldifficultregions	ENSG00000236376-OTX2P1	ENSG00000236376-ENSG00000234644	intergenic_region	ENSG00000236376-ENSG00000234644	.	MODIFIER	intergenic_region	.	.	.	.	.	.	.	.	.	.	.	.	.	.	.
9	75786735	Sniffles2.INS.2B80M8	N	<INS:237>	INS	INS	237	102.243	265.263	888	866	22	0.0248	known	0.0501	0.0501	common	0.0664	0.0799	0	0.064	0.038	0.0514	0.0681	0.0804	0	0.0652	0.0394	0.0131	0.215	1	0.0184	0.211	0.0143	0.218	1	0.0194	0.218	0.0529	0.974	0.823	0.823	0.881	0.0717	0.0723	0.958	confident	GRCh38_notinalldifficultregions	OTX2P1-PCSK5	ENSG00000234644-ENSG00000099139	intergenic_region	ENSG00000234644-ENSG00000099139	.	MODIFIER	intergenic_region	.	.	.	.	.	.	.	.	.	.	.	.	.	.	.
9	75903599	Sniffles2.INS.2BA3M8	N	<INS:139>	INS	INS	139	102.499	205.553	888	871	17	0.0191	novel	0.0372	0.0372	low_frequency	0.0581	0.0208	0.00298	0.0518	0.0409	0.0379	0.0593	0.021	0.00305	0.0528	0.0419	0.181	1	1	0.354	1	0.187	1	1	0.359	1	0.0282	0.956	0.571	0.571	0.639	0.0323	0.0373	0.779	difficult	GRCh38_AllTandemRepeats_51to200bp_slop5;GRCh38_AllTandemRepeatsandHomopolymers_slop5;GRCh38_SimpleRepeat_diTR_11to50_slop5;GRCh38_allTandemRepeats;GRCh38_alldifficultregions	PCSK5	ENSG00000099139	transcript	ENST00000674117.1	protein_coding	MODIFIER	intron_variant	PCSK5	ENSG00000099139	transcript	ENST00000674117.1	protein_coding	MODIFIER	intron_variant	.	.	.	.	.	.	.	.
9	75926211	Sniffles2.INS.2BA4M8	N	<INS:328>	INS	INS	328	127.261	261.231	888	859	29	0.0327	known	0.0141	0.0141	low_frequency	0.0519	0	0	0	0	0.014	0.0508	0	0	0	0	0.122	1	1	1	1	0.11	1	1	1	1	0.0107	0.977	0.435	0.435	0.587	0.000844	0.0028	0.275	confident	GRCh38_SimpleRepeat_homopolymer_4to6_slop5;GRCh38_notinalldifficultregions	PCSK5	ENSG00000099139	transcript	ENST00000674117.1	protein_coding	MODIFIER	intron_variant	PCSK5	ENSG00000099139	transcript	ENST00000674117.1	protein_coding	MODIFIER	intron_variant	.	.	.	.	.	Enhancer	.	.
9	75929456	Sniffles2.BND.2BAFM8	N	<BND:2BAFM8>	BND	OTHER	.	0	0.5	888	863	25	0.0282	not_compared	0.00113	0.00113	rare	0.00415	0	0	0	0	0.00116	0.00427	0	0	0	0	1	1	1	1	1	1	1	1	1	1	0.000563	0.997	0	0	0.546	0.000148	0.000223	0.499	confident	GRCh38_notinalldifficultregions	PCSK5	ENSG00000099139	transcript	ENST00000674117.1	protein_coding	HIGH	transcript_ablation	PCSK5	ENSG00000099139	transcript	ENST00000674117.1	protein_coding	HIGH	transcript_ablation	.	.	.	.	.	.	.	.
9	75929456	Sniffles2.INS.2BA5M8	N	<INS:1803>	INS	INS	1803	7.111	0	888	863	25	0.0282	novel	0.00507	0.00507	low_frequency	0.0187	0	0	0	0	0.00521	0.0192	0	0	0	0	0.0732	1	1	1	1	0.0754	1	1	1	1	0.00282	0.992	0.375	0.375	0.562	0.000432	0.00115	0.392	confident	GRCh38_notinalldifficultregions	PCSK5	ENSG00000099139	transcript	ENST00000674117.1	protein_coding	MODIFIER	intron_variant	PCSK5	ENSG00000099139	transcript	ENST00000674117.1	protein_coding	MODIFIER	intron_variant	.	.	.	.	.	.	.	.
9	75974930	Sniffles2.INS.2BA8M8	N	<INS:68>	INS	INS	68	146.795	304.608	888	861	27	0.0304	known	0.00113	0.00113	rare	0.00415	0	0	0	0	0.00116	0.00429	0	0	0	0	1	1	1	1	1	1	1	1	1	1	0.00113	1	1	1	0.679	8.3e-05	0.000115	0.672	confident	GRCh38_SimpleRepeat_homopolymer_4to6_slop5;GRCh38_notinalldifficultregions	PCSK5	ENSG00000099139	transcript	ENST00000674117.1	protein_coding	MODIFIER	intron_variant	PCSK5	ENSG00000099139	transcript	ENST00000674117.1	protein_coding	MODIFIER	intron_variant	.	.	.	.	.	Enhancer	.	.
9	76017603	Sniffles2.INS.2BBAM8	N	<INS:54>	INS	INS	54	210.041	477.57	888	862	26	0.0293	novel	0.00169	0.00169	rare	0.00622	0	0	0	0	0.00174	0.00644	0	0	0	0	1	1	1	1	1	1	1	1	1	1	0	0.997	0	0	0.142	0.000152	0.000227	0.637	confident	GRCh38_notinalldifficultregions	PCSK5	ENSG00000099139	transcript	ENST00000674117.1	protein_coding	MODIFIER	intron_variant	PCSK5	ENSG00000099139	transcript	ENST00000674117.1	protein_coding	MODIFIER	intron_variant	.	.	.	.	.	.	.	.
9	76063964	Sniffles2.INS.2BBBM8	N	<INS:214>	INS	INS	214	160.605	200.143	888	885	3	0.00338	novel	0.61	0.39	common	0.68	0.562	0.574	0.549	0.643	0.61	0.681	0.562	0.574	0.549	0.641	7.36e-09	0.000167	4.53e-08	0.00442	0.000412	8.22e-09	0.000167	4.53e-08	0.00463	0.000398	0.658	0.597	0.586	0.551	0.566	0.602	0.571	0.674	difficult	GRCh38_gclt25orgt65_slop50;GRCh38_AllHomopolymers_gt6bp_imperfectgt10bp_slop5;GRCh38_AllTandemRepeatsandHomopolymers_slop5;GRCh38_SimpleRepeat_homopolymer_7to11_slop5;GRCh38_lowmappabilityall;GRCh38_nonunique_l100_m2_e1;GRCh38_alllowmapandsegdupregions;GRCh38_alldifficultregions	PCSK5	ENSG00000099139	transcript	ENST00000674117.1	protein_coding	MODIFIER	intron_variant	PCSK5	ENSG00000099139	transcript	ENST00000674117.1	protein_coding	MODIFIER	intron_variant	.	.	.	.	.	.	.	.
9	76082628	Sniffles2.INS.2BBDM8	N	<INS:66>	INS	INS	66	117.575	564.609	888	864	24	0.027	novel	0.00113	0.00113	rare	0	0	0	0.00305	0.00292	0.00116	0	0	0	0.00312	0.00296	1	1	1	1	1	1	1	1	1	1	0	0.998	0	0	0.108	0.000238	0.000604	0.298	confident	GRCh38_notinalldifficultregions	PCSK5	ENSG00000099139	transcript	ENST00000674117.1	protein_coding	MODIFIER	intron_variant	PCSK5	ENSG00000099139	transcript	ENST00000674117.1	protein_coding	MODIFIER	intron_variant	.	.	.	.	.	.	.	.
9	76097238	Sniffles2.DEL.2BC3M8	N	<DEL:-52>	DEL	DEL	-52	86.228	348.403	888	867	21	0.0236	novel	0.0479	0.0479	low_frequency	0.0747	0.0208	0.0298	0	0.0965	0.049	0.0763	0.0211	0.0307	0	0.0976	0.628	0.0517	0.129	1	0.656	0.63	0.0524	0.133	1	0.659	0.0394	0.952	0.633	0.633	0.755	0.00401	0.00599	0.62	difficult	GRCh38_gclt25orgt65_slop50;GRCh38_AllHomopolymers_gt6bp_imperfectgt10bp_slop5;GRCh38_AllTandemRepeatsandHomopolymers_slop5;GRCh38_SimpleRepeat_homopolymer_gt11_slop5;GRCh38_SimpleRepeat_homopolymer_gt20_slop5;GRCh38_AllTandemRepeats_gt100bp_slop5;GRCh38_allTandemRepeats;GRCh38_SimpleRepeat_homopolymer_4to6_slop5;GRCh38_SimpleRepeat_imperfecthomopolgt20_slop5;GRCh38_AllTandemRepeats_201to10000bp_slop5;GRCh38_SimpleRepeat_imperfecthomopolgt10_slop5;GRCh38_lowmappabilityall;GRCh38_nonunique_l100_m2_e1;GRCh38_alllowmapandsegdupregions;GRCh38_alldifficultregions	PCSK5	ENSG00000099139	transcript	ENST00000674117.1	protein_coding	MODIFIER	intron_variant	PCSK5	ENSG00000099139	transcript	ENST00000674117.1	protein_coding	MODIFIER	intron_variant	.	.	.	.	.	Enhancer	.	.
9	76118491	Sniffles2.INS.2BCAM8	N	<INS:188>	INS	INS	188	119.311	305.867	888	866	22	0.0248	known	0.0152	0.0152	low_frequency	0.0519	0.00694	0	0	0	0.0156	0.0539	0.00714	0	0	0	0.481	1	1	1	1	0.495	1	1	1	1	0.0107	0.973	0.346	0.346	0.641	0.000589	0.00128	0.405	confident	GRCh38_SimpleRepeat_homopolymer_4to6_slop5;GRCh38_notinalldifficultregions	PCSK5	ENSG00000099139	transcript	ENST00000674117.1	protein_coding	MODIFIER	intron_variant	PCSK5	ENSG00000099139	transcript	ENST00000674117.1	protein_coding	MODIFIER	intron_variant	.	.	.	.	.	.	.	.
9	76121811	Sniffles2.DEL.2BCFM8	N	<DEL:-312>	DEL	DEL	-312	108.499	165.913	888	881	7	0.00788	novel	0.421	0.421	common	0.357	0.483	0.434	0.47	0.401	0.423	0.358	0.482	0.437	0.472	0.403	0.779	0.62	0.346	0.875	0.634	0.779	0.505	0.343	0.875	0.636	0.426	0.918	0.928	0.928	0.883	0.52	0.511	0.931	confident	GRCh38_gclt25orgt65_slop50;GRCh38_AllHomopolymers_gt6bp_imperfectgt10bp_slop5;GRCh38_AllTandemRepeatsandHomopolymers_slop5;GRCh38_SimpleRepeat_homopolymer_gt11_slop5;GRCh38_SimpleRepeat_homopolymer_gt20_slop5;GRCh38_SimpleRepeat_homopolymer_4to6_slop5;GRCh38_SimpleRepeat_imperfecthomopolgt20_slop5;GRCh38_SimpleRepeat_imperfecthomopolgt10_slop5;GRCh38_lowmappabilityall;GRCh38_nonunique_l100_m2_e1;GRCh38_alllowmapandsegdupregions;GRCh38_alldifficultregions;GRCh38_notinalldifficultregions	PCSK5	ENSG00000099139	transcript	ENST00000674117.1	protein_coding	MODIFIER	intron_variant	PCSK5	ENSG00000099139	transcript	ENST00000674117.1	protein_coding	MODIFIER	intron_variant	.	.	.	.	.	.	.	.
9	76144139	Sniffles2.INS.2BCDM8	N	<INS:68>	INS	INS	68	103.138	336.788	888	872	16	0.018	known	0.00394	0.00394	rare	0.0145	0	0	0	0	0.00401	0.0149	0	0	0	0	1	1	1	1	1	1	1	1	1	1	0.00394	1	1	1	0.961	0.000346	0.000369	0.911	confident	GRCh38_SimpleRepeat_homopolymer_4to6_slop5;GRCh38_notinalldifficultregions	PCSK5	ENSG00000099139	transcript	ENST00000674117.1	protein_coding	MODIFIER	intron_variant	PCSK5	ENSG00000099139	transcript	ENST00000674117.1	protein_coding	MODIFIER	intron_variant	.	.	.	.	.	Enhancer	.	.
9	76218685	Sniffles2.INS.2BD6M8	N	<INS:145>	INS	INS	145	54.603	302.839	888	855	33	0.0372	known	0.00451	0.00451	rare	0	0.00347	0	0.0122	0.00877	0.00468	0	0.00357	0	0.0124	0.00938	1	1	1	0.0183	1	1	1	1	0.0186	1	0.00338	0.985	0	0	0.566	0.0093	0.0123	0.552	confident	GRCh38_notinalldifficultregions	PCSK5	ENSG00000099139	transcript	ENST00000674117.1	protein_coding	MODIFIER	intron_variant	PCSK5	ENSG00000099139	transcript	ENST00000674117.1	protein_coding	MODIFIER	intron_variant	.	.	.	.	.	Enhancer	.	.
9	76237616	Sniffles2.INS.2BD7M8	N	<INS:69>	INS	INS	69	174.925	407.254	888	866	22	0.0248	novel	0.00225	0.00225	rare	0.0083	0	0	0	0	0.00231	0.00848	0	0	0	0	1	1	1	1	1	1	1	1	1	1	0.00225	0.998	0.75	0.75	0.856	9.73e-05	0.000317	0.38	difficult	GRCh38_AllHomopolymers_gt6bp_imperfectgt10bp_slop5;GRCh38_AllTandemRepeatsandHomopolymers_slop5;GRCh38_SimpleRepeat_homopolymer_gt11_slop5;GRCh38_SimpleRepeat_imperfecthomopolgt10_slop5;GRCh38_alldifficultregions	PCSK5	ENSG00000099139	transcript	ENST00000674117.1	protein_coding	MODIFIER	intron_variant	PCSK5	ENSG00000099139	transcript	ENST00000674117.1	protein_coding	MODIFIER	intron_variant	.	.	.	.	.	.	.	.
9	76274750	Sniffles2.INS.2BD8M8	N	<INS:239>	INS	INS	239	198.089	401.664	888	860	28	0.0315	novel	0.00563	0.00563	low_frequency	0.0166	0.00694	0	0	0	0.00581	0.0173	0.00714	0	0	0	1	0.00348	1	1	1	1	0.00358	1	1	1	0.00225	0.992	0.333	0.333	0.361	0.000329	0.000587	0.453	confident	GRCh38_notinalldifficultregions	PCSK5	ENSG00000099139	transcript	ENST00000674117.1	protein_coding	MODIFIER	intron_variant	PCSK5	ENSG00000099139	transcript	ENST00000674117.1	protein_coding	MODIFIER	intron_variant	.	.	.	.	.	.	.	.
9	76280741	Sniffles2.DEL.2BDEM8	N	<DEL:-58>	DEL	DEL	-58	50.135	265.599	888	865	23	0.0259	novel	0.00113	0.00113	rare	0.00208	0	0.00298	0	0	0.00116	0.00215	0	0.00305	0	0	1	1	1	1	1	1	1	1	1	1	0.000563	0.997	0	0	0.273	2.46e-05	0.000396	0.091	confident	GRCh38_AllHomopolymers_gt6bp_imperfectgt10bp_slop5;GRCh38_AllTandemRepeatsandHomopolymers_slop5;GRCh38_SimpleRepeat_homopolymer_7to11_slop5;GRCh38_SimpleRepeat_homopolymer_4to6_slop5;GRCh38_alldifficultregions;GRCh38_notinalldifficultregions	PCSK5	ENSG00000099139	transcript	ENST00000674117.1	protein_coding	MODIFIER	intron_variant	PCSK5	ENSG00000099139	transcript	ENST00000674117.1	protein_coding	MODIFIER	intron_variant	.	.	.	.	.	.	.	.
9	76280867	Sniffles2.INS.2BD9M8	N	<INS:298>	INS	INS	298	65.004	78.42	888	869	19	0.0214	known	0.14	0.14	common	0.286	0.128	0.0536	0.0884	0.079	0.143	0.293	0.128	0.0552	0.0895	0.0813	0.272	0.705	1	0.113	1	0.268	0.705	1	0.116	1	0.137	0.968	0.925	0.925	0.909	0.0744	0.0746	0.966	confident	GRCh38_SimpleRepeat_homopolymer_4to6_slop5;GRCh38_notinalldifficultregions	PCSK5	ENSG00000099139	transcript	ENST00000674117.1	protein_coding	MODIFIER	intron_variant	PCSK5	ENSG00000099139	transcript	ENST00000674117.1	protein_coding	MODIFIER	intron_variant	.	.	.	.	.	.	.	.
9	76289521	Sniffles2.INS.2BDAM8	N	<INS:50>	INS	INS	50	85.311	344.727	888	870	18	0.0203	novel	0.00113	0.00113	rare	0.00208	0	0.00298	0	0	0.00115	0.00212	0	0.00301	0	0	1	1	1	1	1	1	1	1	1	1	0.000563	0.997	0	0	0.249	2.15e-05	0.000156	0.179	difficult	GRCh38_AllTandemRepeats_51to200bp_slop5;GRCh38_AllTandemRepeatsandHomopolymers_slop5;GRCh38_SimpleRepeat_diTR_11to50_slop5;GRCh38_allTandemRepeats;GRCh38_alldifficultregions	RBM22P5;PCSK5	ENSG00000231137;ENSG00000099139	transcript;transcript	ENST00000449536.1;ENST00000674117.1	processed_pseudogene;protein_coding	MODIFIER;MODIFIER	upstream_gene_variant;intron_variant	PCSK5	ENSG00000099139	transcript	ENST00000674117.1	protein_coding	MODIFIER	intron_variant	.	.	.	.	.	.	.	.
9	76304737	Sniffles2.INS.2BE8M8	N	<INS:133>	INS	INS	133	109.902	164.243	888	868	20	0.0225	novel	0.0203	0.0203	low_frequency	0.0228	0.0174	0.00595	0.0122	0.0409	0.0207	0.0234	0.0175	0.00602	0.0127	0.0422	1	1	1	1	1	1	1	1	1	1	0.0101	0.941	0.0278	0.0278	0.421	0.0276	0.0388	0.597	difficult	GRCh38_AllTandemRepeatsandHomopolymers_slop5;GRCh38_AllTandemRepeats_gt100bp_slop5;GRCh38_allTandemRepeats;GRCh38_SimpleRepeat_homopolymer_4to6_slop5;GRCh38_AllTandemRepeats_201to10000bp_slop5;GRCh38_lowmappabilityall;GRCh38_nonunique_l100_m2_e1;GRCh38_nonunique_l250_m0_e0;GRCh38_alllowmapandsegdupregions;GRCh38_alldifficultregions	PCSK5	ENSG00000099139	transcript	ENST00000674117.1	protein_coding	MODIFIER	intron_variant	PCSK5	ENSG00000099139	transcript	ENST00000674117.1	protein_coding	MODIFIER	intron_variant	.	.	.	.	.	.	.	.
9	76305284	Sniffles2.DEL.2BF2M8	N	<DEL:-262>	DEL	DEL	-262	122.554	369.731	888	867	21	0.0236	novel	0.00225	0.00225	rare	0.0083	0	0	0	0	0.00231	0.00855	0	0	0	0	1	1	1	1	1	1	1	1	1	1	0.00169	0.994	0.25	0.25	0.46	2.46e-05	0.000132	0.181	difficult	GRCh38_AllTandemRepeatsandHomopolymers_slop5;GRCh38_AllTandemRepeats_gt100bp_slop5;GRCh38_allTandemRepeats;GRCh38_SimpleRepeat_homopolymer_4to6_slop5;GRCh38_AllTandemRepeats_201to10000bp_slop5;GRCh38_lowmappabilityall;GRCh38_nonunique_l100_m2_e1;GRCh38_nonunique_l250_m0_e0;GRCh38_alllowmapandsegdupregions;GRCh38_alldifficultregions	PCSK5	ENSG00000099139	transcript	ENST00000674117.1	protein_coding	MODIFIER	intron_variant	PCSK5	ENSG00000099139	transcript	ENST00000674117.1	protein_coding	MODIFIER	intron_variant	.	.	.	.	.	.	.	.
9	76305525	Sniffles2.INS.2BE9M8	N	<INS:134>	INS	INS	134	118.144	269.281	888	861	27	0.0304	novel	0.0715	0.0715	common	0.0664	0.0868	0.0357	0.0915	0.0819	0.0743	0.0708	0.0887	0.0361	0.0962	0.0848	0.275	0.28	0.184	0.626	0.606	0.316	0.29	0.186	0.634	0.608	0.0625	0.87	0.433	0.433	0.628	0.111	0.112	0.743	difficult	GRCh38_AllTandemRepeatsandHomopolymers_slop5;GRCh38_AllTandemRepeats_gt100bp_slop5;GRCh38_allTandemRepeats;GRCh38_AllTandemRepeats_201to10000bp_slop5;GRCh38_lowmappabilityall;GRCh38_nonunique_l100_m2_e1;GRCh38_nonunique_l250_m0_e0;GRCh38_alllowmapandsegdupregions;GRCh38_alldifficultregions	PCSK5	ENSG00000099139	transcript	ENST00000674117.1	protein_coding	MODIFIER	intron_variant	PCSK5	ENSG00000099139	transcript	ENST00000674117.1	protein_coding	MODIFIER	intron_variant	.	.	.	.	.	.	.	.
9	76306154	Sniffles2.INS.2BEAM8	N	<INS:137>	INS	INS	137	128.789	250.231	888	858	30	0.0338	novel	0.0315	0.0315	low_frequency	0.0353	0.0486	0.0149	0.0244	0.0351	0.0326	0.0368	0.0496	0.0151	0.0258	0.0364	1	1	1	1	1	1	1	1	1	1	0.0203	0.908	0.0893	0.0893	0.539	0.0323	0.045	0.566	difficult	GRCh38_AllTandemRepeatsandHomopolymers_slop5;GRCh38_AllTandemRepeats_gt100bp_slop5;GRCh38_allTandemRepeats;GRCh38_AllTandemRepeats_201to10000bp_slop5;GRCh38_lowmappabilityall;GRCh38_nonunique_l100_m2_e1;GRCh38_alllowmapandsegdupregions;GRCh38_alldifficultregions	PCSK5	ENSG00000099139	transcript	ENST00000674117.1	protein_coding	MODIFIER	intron_variant	PCSK5	ENSG00000099139	transcript	ENST00000674117.1	protein_coding	MODIFIER	intron_variant	.	.	.	.	.	.	.	.
9	76306579	Sniffles2.DEL.2BF4M8	N	<DEL:-152>	DEL	DEL	-152	199.629	336.101	888	856	32	0.036	novel	0.00394	0.00394	rare	0.0104	0	0	0.00305	0.00292	0.00409	0.0108	0	0	0.00325	0.00305	1	1	1	1	1	1	1	1	1	1	0.00282	0.986	0	0	0.471	0.000604	0.00173	0.27	difficult	GRCh38_AllTandemRepeatsandHomopolymers_slop5;GRCh38_AllTandemRepeats_gt100bp_slop5;GRCh38_allTandemRepeats;GRCh38_SimpleRepeat_homopolymer_4to6_slop5;GRCh38_AllTandemRepeats_201to10000bp_slop5;GRCh38_lowmappabilityall;GRCh38_nonunique_l100_m2_e1;GRCh38_alllowmapandsegdupregions;GRCh38_alldifficultregions	PCSK5	ENSG00000099139	transcript	ENST00000674117.1	protein_coding	MODIFIER	intron_variant	PCSK5	ENSG00000099139	transcript	ENST00000674117.1	protein_coding	MODIFIER	intron_variant	.	.	.	.	.	.	.	.
9	76306926	Sniffles2.INS.2BEBM8	N	<INS:132>	INS	INS	132	128.546	208.596	888	858	30	0.0338	novel	0.00451	0.00451	rare	0.0104	0	0.00298	0	0.00585	0.00466	0.0108	0	0.00303	0	0.00606	1	1	1	1	1	1	1	1	1	1	0.00225	0.986	0	0	0.357	0.000594	0.00247	0.242	difficult	GRCh38_AllTandemRepeatsandHomopolymers_slop5;GRCh38_AllTandemRepeats_gt100bp_slop5;GRCh38_allTandemRepeats;GRCh38_SimpleRepeat_homopolymer_4to6_slop5;GRCh38_AllTandemRepeats_201to10000bp_slop5;GRCh38_lowmappabilityall;GRCh38_nonunique_l100_m2_e1;GRCh38_nonunique_l250_m0_e0;GRCh38_alllowmapandsegdupregions;GRCh38_alldifficultregions	PCSK5	ENSG00000099139	transcript	ENST00000674117.1	protein_coding	MODIFIER	intron_variant	PCSK5	ENSG00000099139	transcript	ENST00000674117.1	protein_coding	MODIFIER	intron_variant	.	.	.	.	.	.	.	.
9	76337137	Sniffles2.INS.2BECM8	N	<INS:319>	INS	INS	319	83.932	76.281	888	878	10	0.0113	known	0.35	0.35	common	0.284	0.354	0.146	0.537	0.462	0.353	0.285	0.359	0.148	0.537	0.465	0.155	0.0302	0.534	0.432	0.0463	0.15	0.0444	0.535	0.432	0.0637	0.346	0.956	0.939	0.939	0.958	0.508	0.506	0.967	confident	GRCh38_notinalldifficultregions	PCSK5	ENSG00000099139	transcript	ENST00000674117.1	protein_coding	MODIFIER	intron_variant	PCSK5	ENSG00000099139	transcript	ENST00000674117.1	protein_coding	MODIFIER	intron_variant	.	.	.	.	.	.	.	.
9	76351512	Sniffles2.INS.2BEDM8	N	<INS:55>	INS	INS	55	23.495	63.795	888	876	12	0.0135	novel	0.407	0.407	common	0.143	0.583	0.67	0.329	0.447	0.411	0.146	0.583	0.674	0.332	0.449	0.114	0.0406	0.862	0.288	0.439	0.12	0.0406	1	0.286	0.351	0.398	0.768	0.707	0.707	0.796	0.369	0.372	0.804	difficult	GRCh38_AllTandemRepeatsandHomopolymers_slop5;GRCh38_AllTandemRepeats_gt100bp_slop5;GRCh38_allTandemRepeats;GRCh38_SimpleRepeat_quadTR_51to200_slop5;GRCh38_AllTandemRepeats_201to10000bp_slop5;GRCh38_alldifficultregions	PCSK5	ENSG00000099139	transcript	ENST00000674117.1	protein_coding	MODIFIER	intron_variant	PCSK5	ENSG00000099139	transcript	ENST00000674117.1	protein_coding	MODIFIER	intron_variant	.	.	.	.	.	.	.	.
9	76422271	Sniffles2.DEL.2C03M8	N	<DEL:-50>	DEL	DEL	-50	79.698	305.965	888	858	30	0.0338	novel	0.00113	0.00113	rare	0.00208	0.00347	0	0	0	0.00117	0.00217	0.00355	0	0	0	1	1	1	1	1	1	1	1	1	1	0	0.998	0	0	0.313	2.97e-05	3.95e-05	0.645	confident	GRCh38_chainSelf;GRCh38_notinalldifficultregions	H3P32;GCNT1	ENSG00000233814;ENSG00000187210	transcript;gene_variant	ENST00000448065.1;ENSG00000187210	processed_pseudogene;.	MODIFIER;MODIFIER	downstream_gene_variant;intragenic_variant	.	.	.	.	.	.	.	.	.	.	.	.	.	.	.
9	76442854	Sniffles2.INS.2C01M8	N	<INS:327>	INS	INS	327	125.423	173.506	888	861	27	0.0304	known	0.0664	0.0664	common	0.0083	0.0972	0.0446	0.125	0.0877	0.0679	0.00848	0.0986	0.0429	0.13	0.0926	1	1	1	0.72	0.121	1	1	1	0.727	0.137	0.0631	0.982	0.883	0.883	0.855	0.108	0.11	0.949	confident	GRCh38_notinalldifficultregions	GCNT1	ENSG00000187210	gene_variant	ENSG00000187210	.	MODIFIER	intragenic_variant	.	.	.	.	.	.	.	.	.	.	.	.	.	.	.
9	76443899	Sniffles2.DEL.2C05M8	N	<DEL:-95>	DEL	DEL	-95	50.817	209.698	888	876	12	0.0135	known	0.202	0.202	common	0.239	0.191	0.0417	0.314	0.208	0.205	0.241	0.192	0.0424	0.318	0.215	0.0746	0.414	1	0.475	0.243	0.0786	0.416	1	0.47	0.256	0.184	0.903	0.792	0.792	0.823	0.314	0.319	0.953	difficult	GRCh38_AllHomopolymers_gt6bp_imperfectgt10bp_slop5;GRCh38_AllTandemRepeats_51to200bp_slop5;GRCh38_AllTandemRepeatsandHomopolymers_slop5;GRCh38_AllTandemRepeats_gt100bp_slop5;GRCh38_allTandemRepeats;GRCh38_SimpleRepeat_homopolymer_7to11_slop5;GRCh38_SimpleRepeat_quadTR_51to200_slop5;GRCh38_SimpleRepeat_quadTR_20to50_slop5;GRCh38_alldifficultregions	GCNT1	ENSG00000187210	gene_variant	ENSG00000187210	.	MODIFIER	intragenic_variant	.	.	.	.	.	.	.	.	.	.	.	.	.	.	.
9	76506218	Sniffles2.DEL.2C11M8	N	<DEL:-2172>	DEL	DEL	-2172	1.095	4.099	888	860	28	0.0315	novel	0.00225	0.00225	rare	0	0	0	0.0122	0	0.00233	0	0	0	0.0124	0	1	1	1	1	1	1	1	1	1	1	0	0.995	0	0	0.116	0.00358	0.00477	0.768	confident	GRCh38_AllHomopolymers_gt6bp_imperfectgt10bp_slop5;GRCh38_AllTandemRepeatsandHomopolymers_slop5;GRCh38_SimpleRepeat_homopolymer_7to11_slop5;GRCh38_SimpleRepeat_homopolymer_4to6_slop5;GRCh38_SimpleRepeat_imperfecthomopolgt20_slop5;GRCh38_SimpleRepeat_imperfecthomopolgt10_slop5;GRCh38_alldifficultregions;GRCh38_notinalldifficultregions	GCNT1;GCNT1;GCNT1;GCNT1	ENSG00000187210;ENSG00000187210;ENSG00000187210;ENSG00000187210	transcript;transcript;transcript;transcript	ENST00000376730.5;ENST00000376730.5;ENST00000376730.5;ENST00000376730.5	protein_coding;protein_coding;protein_coding;protein_coding	LOW;MODIFIER;MODIFIER;MODIFIER	splice_region_variant;3_prime_UTR_variant;downstream_gene_variant;non_coding_transcript_variant	GCNT1;GCNT1;GCNT1	ENSG00000187210;ENSG00000187210;ENSG00000187210	transcript;transcript;transcript	ENST00000376730.5;ENST00000376730.5;ENST00000376730.5	protein_coding;protein_coding;protein_coding	LOW;MODIFIER;MODIFIER	splice_region_variant;3_prime_UTR_variant;non_coding_transcript_variant	.	.	.	.	.	.	.	hsa-miR-101-3p
9	76508404	Sniffles2.DEL.2C12M8	N	<DEL:-1198>	DEL	DEL	-1198	102.82	336.866	888	869	19	0.0214	novel	0.00225	0.00225	rare	0	0	0	0.0122	0	0.0023	0	0	0	0.0123	0	1	1	1	1	1	1	1	1	1	1	0	0.995	0	0	0.116	0.00358	0.00476	0.77	confident	GRCh38_gclt25orgt65_slop50;GRCh38_AllHomopolymers_gt6bp_imperfectgt10bp_slop5;GRCh38_AllTandemRepeatsandHomopolymers_slop5;GRCh38_SimpleRepeat_homopolymer_gt11_slop5;GRCh38_SimpleRepeat_homopolymer_7to11_slop5;GRCh38_SimpleRepeat_homopolymer_4to6_slop5;GRCh38_SimpleRepeat_imperfecthomopolgt20_slop5;GRCh38_SimpleRepeat_imperfecthomopolgt10_slop5;GRCh38_lowmappabilityall;GRCh38_nonunique_l100_m2_e1;GRCh38_alllowmapandsegdupregions;GRCh38_alldifficultregions;GRCh38_notinalldifficultregions	GCNT1;GCNT1	ENSG00000187210;ENSG00000187210	transcript;gene_variant	ENST00000376730.5;ENSG00000187210	protein_coding;.	MODIFIER;MODIFIER	downstream_gene_variant;intragenic_variant	.	.	.	.	.	.	.	.	.	.	.	.	.	.	.
9	76509597	Sniffles2.DEL.2C13M8	N	<DEL:-316>	DEL	DEL	-316	105.984	115.658	888	880	8	0.00901	known	0.428	0.428	common	0.382	0.441	0.583	0.326	0.427	0.431	0.383	0.441	0.587	0.327	0.434	0.278	0.314	0.0384	0.723	0.159	0.276	0.314	0.0388	0.723	0.208	0.415	0.913	0.904	0.904	0.913	0.317	0.32	0.946	confident	GRCh38_gclt25orgt65_slop50;GRCh38_AllHomopolymers_gt6bp_imperfectgt10bp_slop5;GRCh38_AllTandemRepeatsandHomopolymers_slop5;GRCh38_SimpleRepeat_homopolymer_gt11_slop5;GRCh38_SimpleRepeat_homopolymer_4to6_slop5;GRCh38_SimpleRepeat_imperfecthomopolgt10_slop5;GRCh38_lowmappabilityall;GRCh38_nonunique_l100_m2_e1;GRCh38_nonunique_l250_m0_e0;GRCh38_alllowmapandsegdupregions;GRCh38_alldifficultregions;GRCh38_notinalldifficultregions	GCNT1;GCNT1	ENSG00000187210;ENSG00000187210	transcript;gene_variant	ENST00000376730.5;ENSG00000187210	protein_coding;.	MODIFIER;MODIFIER	downstream_gene_variant;intragenic_variant	.	.	.	.	.	.	.	.	.	.	.	.	.	.	.
9	76539569	Sniffles2.INS.2C10M8	N	<INS:130>	INS	INS	130	62.868	95.225	888	886	2	0.00225	novel	0.759	0.241	common	0.614	0.792	0.914	0.784	0.76	0.76	0.617	0.792	0.914	0.784	0.762	0.587	0.132	0.614	0.00107	0.297	0.682	0.132	0.614	0.00107	0.396	0.797	0.721	0.721	0.536	0.633	0.84	0.794	0.573	difficult	GRCh38_AllTandemRepeatsandHomopolymers_slop5;GRCh38_allTandemRepeats;GRCh38_AllTandemRepeats_lt51bp_slop5;GRCh38_alldifficultregions	GCNT1	ENSG00000187210	gene_variant	ENSG00000187210	.	MODIFIER	intragenic_variant	.	.	.	.	.	.	.	.	.	.	.	.	.	.	.
9	76543045	Sniffles2.DEL.2C18M8	N	<DEL:-160>	DEL	DEL	-160	71.147	415.716	888	871	17	0.0191	novel	0.124	0.124	common	0.187	0.135	0.0238	0.18	0.0702	0.126	0.19	0.137	0.0242	0.181	0.0719	0.056	0.724	1	0.061	0.0364	0.057	0.727	1	0.0621	0.0388	0.0997	0.858	0.536	0.536	0.624	0.16	0.168	0.662	difficult	GRCh38_AllTandemRepeatsandHomopolymers_slop5;GRCh38_AllTandemRepeats_gt100bp_slop5;GRCh38_allTandemRepeats;GRCh38_SimpleRepeat_homopolymer_4to6_slop5;GRCh38_AllTandemRepeats_201to10000bp_slop5;GRCh38_lowmappabilityall;GRCh38_nonunique_l100_m2_e1;GRCh38_alllowmapandsegdupregions;GRCh38_alldifficultregions	GCNT1	ENSG00000187210	gene_variant	ENSG00000187210	.	MODIFIER	intragenic_variant	.	.	.	.	.	.	.	.	.	.	.	.	.	.	.
9	76544118	Sniffles2.DEL.2C19M8	N	<DEL:-1757>	DEL	DEL	-1757	97.171	95.671	888	866	22	0.0248	novel	0.00113	0.00113	rare	0	0.00347	0	0.00305	0	0.00116	0	0.00357	0	0.00311	0	1	1	1	1	1	1	1	1	1	1	0.000563	0.997	0	0	0.585	0.00046	0.00336	0.396	confident	GRCh38_AllHomopolymers_gt6bp_imperfectgt10bp_slop5;GRCh38_AllTandemRepeatsandHomopolymers_slop5;GRCh38_SimpleRepeat_homopolymer_7to11_slop5;GRCh38_SimpleRepeat_homopolymer_4to6_slop5;GRCh38_SimpleRepeat_imperfecthomopolgt10_slop5;GRCh38_lowmappabilityall;GRCh38_nonunique_l100_m2_e1;GRCh38_alllowmapandsegdupregions;GRCh38_alldifficultregions;GRCh38_notinalldifficultregions	PPIAP87;GCNT1	ENSG00000219149;ENSG00000187210	transcript;gene_variant	ENST00000441480.2;ENSG00000187210	processed_pseudogene;.	MODIFIER;MODIFIER	downstream_gene_variant;intragenic_variant	.	.	.	.	.	.	.	.	.	.	.	.	Enhancer	.	.
9	76638736	Sniffles2.INV.2C28M8	N	<INV:88>	INV	OTHER	88	81.394	367.022	888	867	21	0.0236	novel	0.00169	0.00169	rare	0.00208	0.00347	0	0	0.00292	0.00173	0.00211	0.00352	0	0	0.00299	1	1	1	1	1	1	1	1	1	1	0.000563	0.995	0	0	0.321	0.000325	0.00139	0.312	confident	GRCh38_SimpleRepeat_homopolymer_4to6_slop5;GRCh38_notinalldifficultregions	PRUNE2;GCNT1	ENSG00000106772;ENSG00000187210	transcript;gene_variant	ENST00000376718.8;ENSG00000187210	protein_coding;.	MODIFIER;MODIFIER	intron_variant;intragenic_variant	PRUNE2	ENSG00000106772	transcript	ENST00000376718.8	protein_coding	MODIFIER	intron_variant	.	.	.	.	.	Enhancer	.	.
9	76665975	Sniffles2.INS.2C26M8	N	<INS:54>	INS	INS	54	97.555	515.755	888	865	23	0.0259	novel	0.00113	0.00113	rare	0.00208	0	0	0	0.00292	0.00116	0.00213	0	0	0	0.00303	1	1	1	1	1	1	1	1	1	1	0.000563	0.997	0	0	0.771	4.2e-05	0.000187	0.222	confident	GRCh38_notinalldifficultregions	PRUNE2	ENSG00000106772	transcript	ENST00000376718.8	protein_coding	MODIFIER	intron_variant	PRUNE2	ENSG00000106772	transcript	ENST00000376718.8	protein_coding	MODIFIER	intron_variant	.	.	.	.	.	Enhancer;CTCF Binding Site	.	.
9	76716031	Sniffles2.INS.2C31M8	N	<INS:286>	INS	INS	286	122.547	268.623	888	865	23	0.0259	known	0.0321	0.0321	low_frequency	0.027	0	0.0804	0.0122	0.038	0.033	0.0279	0	0.0818	0.0123	0.0401	0.153	1	0.603	1	1	0.158	1	0.603	1	1	0.0338	0.994	0.982	0.982	0.979	0.015	0.0161	0.934	confident	GRCh38_notinalldifficultregions	PRUNE2;PCA3	ENSG00000106772;ENSG00000225937	transcript;gene_variant	ENST00000376718.8;ENSG00000225937	protein_coding;.	MODIFIER;MODIFIER	intron_variant;intragenic_variant	PRUNE2	ENSG00000106772	transcript	ENST00000376718.8	protein_coding	MODIFIER	intron_variant	.	.	.	.	.	.	.	.
9	76752398	Sniffles2.INS.2C33M8	N	<INS:191>	INS	INS	191	170.6	314.449	888	862	26	0.0293	novel	0.00507	0.00507	low_frequency	0.0187	0	0	0	0	0.00522	0.0192	0	0	0	0	0.0732	1	1	1	1	0.0754	1	1	1	1	0.00394	0.998	0.75	0.75	0.915	0.000479	0.000503	0.908	confident	GRCh38_notinalldifficultregions	PRUNE2;PCA3	ENSG00000106772;ENSG00000225937	transcript;gene_variant	ENST00000376718.8;ENSG00000225937	protein_coding;.	MODIFIER;MODIFIER	intron_variant;intragenic_variant	PRUNE2	ENSG00000106772	transcript	ENST00000376718.8	protein_coding	MODIFIER	intron_variant	.	.	.	.	.	.	.	.
9	76791459	Sniffles2.INS.2C38M8	N	<INS:57>	INS	INS	57	68.24	137.125	888	875	13	0.0146	novel	0.113	0.113	common	0.344	0.0382	0.0149	0.0396	0.0146	0.114	0.347	0.0385	0.0151	0.0406	0.0149	0.00102	1	1	1	1	0.000974	1	1	1	1	0.104	0.894	0.617	0.617	0.787	0.0209	0.0242	0.754	difficult	GRCh38_AllTandemRepeatsandHomopolymers_slop5;GRCh38_AllTandemRepeats_gt100bp_slop5;GRCh38_allTandemRepeats;GRCh38_AllTandemRepeats_201to10000bp_slop5;GRCh38_lowmappabilityall;GRCh38_nonunique_l100_m2_e1;GRCh38_chainSelf;GRCh38_alllowmapandsegdupregions;GRCh38_alldifficultregions	PCA3;PRUNE2;PCA3	ENSG00000225937;ENSG00000106772;ENSG00000225937	transcript;transcript;gene_variant	ENST00000412654.1;ENST00000376718.8;ENSG00000225937	pseudogene;protein_coding;.	MODIFIER;MODIFIER;MODIFIER	downstream_gene_variant;intron_variant;intragenic_variant	PRUNE2	ENSG00000106772	transcript	ENST00000376718.8	protein_coding	MODIFIER	intron_variant	.	.	.	.	.	.	.	.
9	76791471	Sniffles2.DEL.2C3CM8	N	<DEL:-57>	DEL	DEL	-57	64.807	284.224	888	880	8	0.00901	novel	0.273	0.273	common	0.135	0.33	0.473	0.22	0.275	0.274	0.135	0.332	0.479	0.218	0.275	0.0918	0.353	0.000114	0.0375	0.702	0.0907	0.35	8.77e-05	0.0371	0.702	0.262	0.753	0.601	0.601	0.691	0.247	0.264	0.754	difficult	GRCh38_AllTandemRepeatsandHomopolymers_slop5;GRCh38_AllTandemRepeats_gt100bp_slop5;GRCh38_allTandemRepeats;GRCh38_AllTandemRepeats_201to10000bp_slop5;GRCh38_lowmappabilityall;GRCh38_nonunique_l100_m2_e1;GRCh38_chainSelf;GRCh38_alllowmapandsegdupregions;GRCh38_alldifficultregions	PCA3;PRUNE2;PCA3	ENSG00000225937;ENSG00000106772;ENSG00000225937	transcript;transcript;gene_variant	ENST00000412654.1;ENST00000376718.8;ENSG00000225937	pseudogene;protein_coding;.	MODIFIER;MODIFIER;MODIFIER	downstream_gene_variant;intron_variant;intragenic_variant	PRUNE2	ENSG00000106772	transcript	ENST00000376718.8	protein_coding	MODIFIER	intron_variant	.	.	.	.	.	.	.	.
9	76836355	Sniffles2.INS.2C45M8	N	<INS:329>	INS	INS	329	83.832	86.279	888	874	14	0.0158	novel	0.3	0.3	common	0.353	0.351	0.262	0.311	0.21	0.304	0.354	0.353	0.267	0.311	0.218	0.26	0.714	0.424	0.145	0.819	0.256	0.714	0.325	0.145	1	0.301	0.929	0.907	0.907	0.901	0.262	0.265	0.899	difficult	GRCh38_AllHomopolymers_gt6bp_imperfectgt10bp_slop5;GRCh38_AllTandemRepeatsandHomopolymers_slop5;GRCh38_SimpleRepeat_homopolymer_7to11_slop5;GRCh38_SimpleRepeat_homopolymer_4to6_slop5;GRCh38_alldifficultregions	PRUNE2;PCA3	ENSG00000106772;ENSG00000225937	transcript;gene_variant	ENST00000376718.8;ENSG00000225937	protein_coding;.	MODIFIER;MODIFIER	intron_variant;intragenic_variant	PRUNE2	ENSG00000106772	transcript	ENST00000376718.8	protein_coding	MODIFIER	intron_variant	.	.	.	.	.	.	.	.
9	76837370	Sniffles2.DEL.2C4AM8	N	<DEL:-1203>	DEL	DEL	-1203	0	0	888	858	30	0.0338	known	0.00169	0.00169	rare	0.00622	0	0	0	0	0.00175	0.00649	0	0	0	0	1	1	1	1	1	1	1	1	1	1	0.00169	0.998	0.667	0.667	0.681	9.32e-05	0.000187	0.473	confident	GRCh38_gclt25orgt65_slop50;GRCh38_AllHomopolymers_gt6bp_imperfectgt10bp_slop5;GRCh38_AllTandemRepeatsandHomopolymers_slop5;GRCh38_SimpleRepeat_homopolymer_gt11_slop5;GRCh38_SimpleRepeat_triTR_15to50_slop5;GRCh38_allTandemRepeats;GRCh38_SimpleRepeat_homopolymer_7to11_slop5;GRCh38_SimpleRepeat_homopolymer_4to6_slop5;GRCh38_AllTandemRepeats_lt51bp_slop5;GRCh38_SimpleRepeat_imperfecthomopolgt10_slop5;GRCh38_lowmappabilityall;GRCh38_nonunique_l100_m2_e1;GRCh38_alllowmapandsegdupregions;GRCh38_alldifficultregions;GRCh38_notinalldifficultregions	PRUNE2;PCA3	ENSG00000106772;ENSG00000225937	transcript;gene_variant	ENST00000376718.8;ENSG00000225937	protein_coding;.	MODIFIER;MODIFIER	intron_variant;intragenic_variant	PRUNE2	ENSG00000106772	transcript	ENST00000376718.8	protein_coding	MODIFIER	intron_variant	.	.	.	.	.	.	.	.
9	76888941	Sniffles2.INS.2C48M8	N	<INS:67>	INS	INS	67	126.307	419.434	888	861	27	0.0304	novel	0.00113	0.00113	rare	0	0	0	0.00305	0.00292	0.00116	0	0	0	0.00309	0.00301	1	1	1	1	1	1	1	1	1	1	0.000563	0.997	0	0	0.467	5.12e-06	0.00105	0.0864	confident	GRCh38_notinalldifficultregions	PRUNE2	ENSG00000106772	transcript	ENST00000376718.8	protein_coding	MODIFIER	intron_variant	PRUNE2	ENSG00000106772	transcript	ENST00000376718.8	protein_coding	MODIFIER	intron_variant	.	.	.	.	.	.	.	.
9	76919506	Sniffles2.INS.2C58M8	N	<INS:59>	INS	INS	59	113.979	482.504	888	863	25	0.0282	novel	0.00113	0.00113	rare	0.00415	0	0	0	0	0.00116	0.00431	0	0	0	0	1	1	1	1	1	1	1	1	1	1	0	0.998	0	0	0.163	4.3e-05	7.2e-05	0.581	confident	GRCh38_notinalldifficultregions	ENSG00000286332	ENSG00000286332	transcript	ENST00000667357.1	pseudogene	MODIFIER	intron_variant	.	.	.	.	.	.	.	.	.	.	.	.	.	.	.
9	76926611	Sniffles2.INS.2C59M8	N	<INS:276>	INS	INS	276	132.535	252.753	888	864	24	0.027	known	0.00845	0.00845	low_frequency	0.027	0.00694	0	0	0	0.00868	0.028	0.00704	0	0	0	0.153	1	1	1	1	0.159	1	1	1	1	0.00563	0.985	0.357	0.357	0.596	0.000454	0.000683	0.573	confident	GRCh38_SimpleRepeat_homopolymer_4to6_slop5;GRCh38_notinalldifficultregions	DNAJB5P1;ENSG00000286332-DNAJB5P1	ENSG00000230335;ENSG00000286332-ENSG00000230335	transcript;intergenic_region	ENST00000454004.1;ENSG00000286332-ENSG00000230335	processed_pseudogene;.	MODIFIER;MODIFIER	downstream_gene_variant;intergenic_region	.	.	.	.	.	.	.	.	.	.	.	.	Enhancer	.	.
9	76937392	Sniffles2.INV.2C68M8	N	<INV:89>	INV	OTHER	89	106.75	421.172	888	860	28	0.0315	novel	0.00169	0.00169	rare	0	0.00347	0	0.00305	0.00292	0.00174	0	0.00355	0	0.00307	0.00311	1	1	1	1	1	1	1	1	1	1	0.000563	0.995	0	0	0.43	0.00158	0.00433	0.419	confident	GRCh38_gclt25orgt65_slop50;GRCh38_SimpleRepeat_homopolymer_4to6_slop5;GRCh38_alldifficultregions;GRCh38_notinalldifficultregions	DNAJB5P1-LYPLA2P3	ENSG00000230335-ENSG00000236604	intergenic_region	ENSG00000230335-ENSG00000236604	.	MODIFIER	intergenic_region	.	.	.	.	.	.	.	.	.	.	.	.	.	.	.
9	76940844	Sniffles2.DEL.2C65M8	N	<DEL:-2342>	DEL	DEL	-2342	93.812	10.124	888	863	25	0.0282	known	0.126	0.126	common	0.129	0.222	0.0119	0.198	0.0848	0.128	0.129	0.225	0.0123	0.196	0.0895	0.388	1	1	0.0856	0.0204	0.388	1	1	0.0791	0.0247	0.13	0.923	0.816	0.816	0.783	0.193	0.192	0.891	confident	GRCh38_gclt25orgt65_slop50;GRCh38_AllHomopolymers_gt6bp_imperfectgt10bp_slop5;GRCh38_AllTandemRepeatsandHomopolymers_slop5;GRCh38_allTandemRepeats;GRCh38_SimpleRepeat_homopolymer_7to11_slop5;GRCh38_SimpleRepeat_homopolymer_4to6_slop5;GRCh38_AllTandemRepeats_lt51bp_slop5;GRCh38_lowmappabilityall;GRCh38_nonunique_l100_m2_e1;GRCh38_alllowmapandsegdupregions;GRCh38_alldifficultregions;GRCh38_notinalldifficultregions	DNAJB5P1-LYPLA2P3	ENSG00000230335-ENSG00000236604	intergenic_region	ENSG00000230335-ENSG00000236604	.	MODIFIER	intergenic_region	.	.	.	.	.	.	.	.	.	.	.	.	.	.	.
9	76961892	Sniffles2.INS.2C5AM8	N	<INS:2065>	INS	INS	2065	346.237	6.532	888	870	18	0.0203	known	0.00282	0.00282	rare	0	0	0.00893	0	0.00585	0.00287	0	0	0.00909	0	0.00602	1	1	1	1	1	1	1	1	1	1	0.00113	0.997	0.4	0.4	0.312	6.56e-05	0.000926	0.144	confident	GRCh38_notinalldifficultregions	DNAJB5P1-LYPLA2P3	ENSG00000230335-ENSG00000236604	intergenic_region	ENSG00000230335-ENSG00000236604	.	MODIFIER	intergenic_region	.	.	.	.	.	.	.	.	.	.	.	.	.	.	.
9	76968240	Sniffles2.INS.2C5DM8	N	<INS:315>	INS	INS	315	80.809	78.932	888	873	15	0.0169	known	0.209	0.209	common	0.328	0.167	0.247	0.122	0.123	0.212	0.335	0.168	0.25	0.124	0.126	0.00129	0.367	0.298	0.0678	0.722	0.00217	0.367	0.3	0.0726	0.726	0.202	0.917	0.849	0.849	0.854	0.118	0.155	0.675	difficult	GRCh38_AllHomopolymers_gt6bp_imperfectgt10bp_slop5;GRCh38_AllTandemRepeatsandHomopolymers_slop5;GRCh38_SimpleRepeat_homopolymer_7to11_slop5;GRCh38_alldifficultregions	LYPLA2P3;DNAJB5P1-LYPLA2P3	ENSG00000236604;ENSG00000230335-ENSG00000236604	transcript;intergenic_region	ENST00000417429.1;ENSG00000230335-ENSG00000236604	processed_pseudogene;.	MODIFIER;MODIFIER	upstream_gene_variant;intergenic_region	.	.	.	.	.	.	.	.	.	.	.	.	.	.	.
9	76987445	Sniffles2.INS.2C60M8	N	<INS:320>	INS	INS	320	92.925	114.371	888	868	20	0.0225	known	0.123	0.123	common	0.0768	0.146	0.223	0.0854	0.108	0.126	0.0801	0.145	0.225	0.0864	0.111	0.0382	1	0.824	0.325	0.0298	0.0439	1	0.824	0.33	0.0328	0.121	0.974	0.918	0.918	0.907	0.0864	0.0834	0.868	confident	GRCh38_notinalldifficultregions	ENSG00000229857;LYPLA2P3-ENSG00000229857	ENSG00000229857;ENSG00000236604-ENSG00000229857	transcript;intergenic_region	ENST00000451571.1;ENSG00000236604-ENSG00000229857	processed_pseudogene;.	MODIFIER;MODIFIER	upstream_gene_variant;intergenic_region	.	.	.	.	.	.	.	.	.	.	.	.	CTCF Binding Site	.	.
9	76996780	Sniffles2.INS.2C62M8	N	<INS:211>	INS	INS	211	172.386	306.66	888	870	18	0.0203	known	0.00507	0.00507	low_frequency	0.0145	0	0	0	0.00585	0.0046	0.013	0	0	0	0.00599	1	1	1	1	1	1	1	1	1	1	0.00394	0.993	0.556	0.556	0.857	0.0224	0.0519	0.344	confident	GRCh38_SimpleRepeat_homopolymer_4to6_slop5;GRCh38_notinalldifficultregions	ENSG00000229857;ENSG00000229857-FOXB2	ENSG00000229857;ENSG00000229857-ENSG00000204612	transcript;intergenic_region	ENST00000451571.1;ENSG00000229857-ENSG00000204612	processed_pseudogene;.	MODIFIER;MODIFIER	downstream_gene_variant;intergenic_region	.	.	.	.	.	.	.	.	.	.	.	.	TF binding;CTCF Binding Site	.	.
9	76997978	Sniffles2.INS.2C75M8	N	<INS:3875>	INS	INS	3875	72.016	8.088	888	862	26	0.0293	novel	0.00169	0.00169	rare	0.00208	0.00347	0	0	0.00292	0.00174	0.00221	0.0035	0	0	0.00305	1	1	1	1	1	1	1	1	1	1	0	0.997	0	0	0.174	7.38e-05	0.00227	0.354	difficult	GRCh38_AllHomopolymers_gt6bp_imperfectgt10bp_slop5;GRCh38_AllTandemRepeatsandHomopolymers_slop5;GRCh38_SimpleRepeat_homopolymer_4to6_slop5;GRCh38_SimpleRepeat_imperfecthomopolgt10_slop5;GRCh38_alldifficultregions	ENSG00000229857;ENSG00000229857-FOXB2	ENSG00000229857;ENSG00000229857-ENSG00000204612	transcript;intergenic_region	ENST00000451571.1;ENSG00000229857-ENSG00000204612	processed_pseudogene;.	MODIFIER;MODIFIER	downstream_gene_variant;intergenic_region	.	.	.	.	.	.	.	.	.	.	.	.	.	.	.
9	76997982	Sniffles2.INS.2C74M8	N	<INS:1953>	INS	INS	1953	110.584	8.014	888	874	14	0.0158	novel	0.165	0.165	common	0.371	0.135	0.0923	0.0396	0.0906	0.165	0.374	0.135	0.0934	0.0399	0.0928	0.784	1	0.633	0.219	1	0.89	1	0.635	0.22	1	0.171	0.958	0.941	0.941	0.942	0.139	0.149	0.72	difficult	GRCh38_AllHomopolymers_gt6bp_imperfectgt10bp_slop5;GRCh38_AllTandemRepeatsandHomopolymers_slop5;GRCh38_SimpleRepeat_homopolymer_7to11_slop5;GRCh38_SimpleRepeat_homopolymer_4to6_slop5;GRCh38_SimpleRepeat_imperfecthomopolgt10_slop5;GRCh38_alldifficultregions	ENSG00000229857;ENSG00000229857-FOXB2	ENSG00000229857;ENSG00000229857-ENSG00000204612	transcript;intergenic_region	ENST00000451571.1;ENSG00000229857-ENSG00000204612	processed_pseudogene;.	MODIFIER;MODIFIER	downstream_gene_variant;intergenic_region	.	.	.	.	.	.	.	.	.	.	.	.	.	.	.
9	76997990	Sniffles2.BND.2C85M8	N	<BND:2C85M8>	BND	OTHER	.	0	6.356	888	868	20	0.0225	not_compared	0.00957	0.00957	low_frequency	0.029	0.00694	0	0	0.00292	0.00979	0.0304	0.00694	0	0	0.00303	0.177	1	1	1	1	0.184	1	1	1	1	0.00507	0.974	0.0625	0.0625	0.594	0.00034	0.00278	0.183	difficult	GRCh38_AllHomopolymers_gt6bp_imperfectgt10bp_slop5;GRCh38_AllTandemRepeatsandHomopolymers_slop5;GRCh38_SimpleRepeat_homopolymer_7to11_slop5;GRCh38_SimpleRepeat_imperfecthomopolgt10_slop5;GRCh38_alldifficultregions	EDARADD	ENSG00000186197	transcript	ENST00000334232.9	protein_coding	HIGH	transcript_ablation	EDARADD	ENSG00000186197	transcript	ENST00000334232.9	protein_coding	HIGH	transcript_ablation	.	.	.	.	.	.	.	.
9	77026939	Sniffles2.INS.2C78M8	N	<INS:66>	INS	INS	66	105.648	557.427	888	865	23	0.0259	novel	0.00113	0.00113	rare	0	0	0.00298	0	0.00292	0.00116	0	0	0.00305	0	0.00296	1	1	1	1	1	1	1	1	1	1	0	0.998	0	0	0.106	0.0001	0.000259	0.308	confident	GRCh38_notinalldifficultregions	FOXB2-ATP5MFP3	ENSG00000204612-ENSG00000232851	intergenic_region	ENSG00000204612-ENSG00000232851	.	MODIFIER	intergenic_region	.	.	.	.	.	.	.	.	.	.	.	.	.	.	.
9	77036871	Sniffles2.INS.2C79M8	N	<INS:142>	INS	INS	142	158.655	274.856	888	868	20	0.0225	novel	0.0101	0.0101	low_frequency	0.00208	0.0104	0.00298	0.0183	0.0205	0.0104	0.0022	0.0104	0.00299	0.0188	0.0206	1	1	1	1	0.0607	1	1	1	1	0.061	0.0101	0.992	0.706	0.706	0.65	0.0179	0.0188	0.679	confident	GRCh38_notinalldifficultregions	ATP5MFP3;FOXB2-ATP5MFP3	ENSG00000232851;ENSG00000204612-ENSG00000232851	transcript;intergenic_region	ENST00000451550.1;ENSG00000204612-ENSG00000232851	processed_pseudogene;.	MODIFIER;MODIFIER	upstream_gene_variant;intergenic_region	.	.	.	.	.	.	.	.	.	.	.	.	.	.	.
9	77040943	Sniffles2.INS.2C7AM8	N	<INS:58>	INS	INS	58	64.818	131.843	888	879	9	0.0101	novel	0.222	0.222	common	0.199	0.191	0.321	0.213	0.19	0.223	0.202	0.191	0.325	0.215	0.188	0.841	0.414	0.86	0.486	0.0775	0.842	0.414	0.861	0.488	0.0429	0.211	0.789	0.656	0.656	0.691	0.202	0.204	0.823	difficult	GRCh38_gclt25orgt65_slop50;GRCh38_AllTandemRepeats_51to200bp_slop5;GRCh38_AllTandemRepeatsandHomopolymers_slop5;GRCh38_SimpleRepeat_diTR_11to50_slop5;GRCh38_AllTandemRepeats_gt100bp_slop5;GRCh38_allTandemRepeats;GRCh38_alldifficultregions	ATP5MFP3;ATP5MFP3-RFC5P1	ENSG00000232851;ENSG00000232851-ENSG00000233526	transcript;intergenic_region	ENST00000451550.1;ENSG00000232851-ENSG00000233526	processed_pseudogene;.	MODIFIER;MODIFIER	downstream_gene_variant;intergenic_region	.	.	.	.	.	.	.	.	.	.	.	.	.	.	.
9	77080149	Sniffles2.INV.2C84M8	N	<INV:114>	INV	OTHER	114	155.682	321.5	888	869	19	0.0214	novel	0.00169	0.00169	rare	0.00622	0	0	0	0	0.00173	0.00633	0	0	0	0	1	1	1	1	1	1	1	1	1	1	0.00225	0.992	0	0	0.665	0.000183	0.000327	0.31	confident	GRCh38_SimpleRepeat_homopolymer_4to6_slop5;GRCh38_notinalldifficultregions	RFC5P1-VPS13A-AS1	ENSG00000233526-ENSG00000232998	intergenic_region	ENSG00000233526-ENSG00000232998	.	MODIFIER	intergenic_region	.	.	.	.	.	.	.	.	.	.	.	.	.	.	.
9	77093989	Sniffles2.INS.2C7CM8	N	<INS:323>	INS	INS	323	130.163	254.697	888	865	23	0.0259	known	0.0225	0.0225	low_frequency	0.0788	0.00347	0	0.00305	0	0.0231	0.0819	0.00352	0	0.00311	0	0.046	1	1	1	1	0.052	1	1	1	1	0.0208	0.971	0.583	0.583	0.735	0.00157	0.00216	0.631	difficult	GRCh38_gclt25orgt65_slop50;GRCh38_SimpleRepeat_homopolymer_4to6_slop5;GRCh38_alldifficultregions	RFC5P1-VPS13A-AS1	ENSG00000233526-ENSG00000232998	intergenic_region	ENSG00000233526-ENSG00000232998	.	MODIFIER	intergenic_region	.	.	.	.	.	.	.	.	.	.	.	.	.	.	.
9	77097609	Sniffles2.INS.2C8AM8	N	<INS:75>	INS	INS	75	116.318	309.468	888	869	19	0.0214	novel	0.00113	0.00113	rare	0.00208	0	0.00298	0	0	0.00115	0.00214	0	0.00301	0	0	1	1	1	1	1	1	1	1	1	1	0.00169	0.994	0	0	0.565	1.02e-06	0.000988	0.0543	difficult	GRCh38_AllHomopolymers_gt6bp_imperfectgt10bp_slop5;GRCh38_AllTandemRepeatsandHomopolymers_slop5;GRCh38_SimpleRepeat_homopolymer_4to6_slop5;GRCh38_SimpleRepeat_imperfecthomopolgt20_slop5;GRCh38_SimpleRepeat_imperfecthomopolgt10_slop5;GRCh38_alldifficultregions	RFC5P1-VPS13A-AS1	ENSG00000233526-ENSG00000232998	intergenic_region	ENSG00000233526-ENSG00000232998	.	MODIFIER	intergenic_region	.	.	.	.	.	.	.	.	.	.	.	.	.	.	.
9	77155327	Sniffles2.INS.2C8DM8	N	<INS:56>	INS	INS	56	44.555	191.684	888	873	15	0.0169	known	0.0777	0.0777	common	0.0104	0.0903	0	0.143	0.175	0.0785	0.00848	0.0922	0	0.145	0.178	1	1	1	0.333	0.181	1	1	1	0.336	0.183	0.0743	0.974	0.879	0.879	0.836	0.148	0.147	0.955	difficult	GRCh38_AllTandemRepeats_51to200bp_slop5;GRCh38_AllTandemRepeatsandHomopolymers_slop5;GRCh38_allTandemRepeats;GRCh38_SimpleRepeat_quadTR_51to200_slop5;GRCh38_alldifficultregions	RFC5P1-VPS13A-AS1	ENSG00000233526-ENSG00000232998	intergenic_region	ENSG00000233526-ENSG00000232998	.	MODIFIER	intergenic_region	.	.	.	.	.	.	.	.	.	.	.	.	.	.	.
9	77159701	Sniffles2.INS.2C92M8	N	<INS:7565>	INS	INS	7565	56.672	507.34	888	853	35	0.0394	known	0.00113	0.00113	rare	0	0	0	0.0061	0	0.00117	0	0	0	0.00629	0	1	1	1	1	1	1	1	1	1	1	0.000563	0.997	0	0	0.501	0.00233	0.00791	0.446	confident	GRCh38_notinalldifficultregions	RFC5P1-VPS13A-AS1	ENSG00000233526-ENSG00000232998	intergenic_region	ENSG00000233526-ENSG00000232998	.	MODIFIER	intergenic_region	.	.	.	.	.	.	.	.	.	.	.	.	Enhancer	.	.
9	77162340	Sniffles2.INS.2C90M8	N	<INS:7551>	INS	INS	7551	70.447	277.943	888	854	34	0.0383	known	0.00169	0.00169	rare	0	0.00694	0	0.00305	0	0.00176	0	0.00719	0	0.00316	0	1	1	1	1	1	1	1	1	1	1	0.00169	0.994	0	0	0.65	3.18e-05	0.00196	0.179	confident	GRCh38_notinalldifficultregions	RFC5P1-VPS13A-AS1	ENSG00000233526-ENSG00000232998	intergenic_region	ENSG00000233526-ENSG00000232998	.	MODIFIER	intergenic_region	.	.	.	.	.	.	.	.	.	.	.	.	.	.	.
9	77165598	Sniffles2.INS.2C94M8	N	<INS:224>	INS	INS	224	140.243	412.538	888	859	29	0.0327	known	0.0135	0.0135	low_frequency	0.0498	0	0	0	0	0.014	0.0515	0	0	0	0	0.106	1	1	1	1	0.112	1	1	1	1	0.0124	0.991	0.773	0.773	0.797	0.000975	0.0011	0.865	difficult	GRCh38_AllHomopolymers_gt6bp_imperfectgt10bp_slop5;GRCh38_AllTandemRepeatsandHomopolymers_slop5;GRCh38_SimpleRepeat_homopolymer_7to11_slop5;GRCh38_SimpleRepeat_homopolymer_4to6_slop5;GRCh38_alldifficultregions	RFC5P1-VPS13A-AS1	ENSG00000233526-ENSG00000232998	intergenic_region	ENSG00000233526-ENSG00000232998	.	MODIFIER	intergenic_region	.	.	.	.	.	.	.	.	.	.	.	.	.	.	.
9	77193918	Sniffles2.INS.2C95M8	N	<INS:53>	INS	INS	53	85.05	502.772	888	858	30	0.0338	novel	0.00113	0.00113	rare	0.00208	0	0	0	0.00292	0.00117	0.00216	0	0	0	0.00305	1	1	1	1	1	1	1	1	1	1	0	0.998	0	0	0.0677	8.91e-05	0.000329	0.225	confident	GRCh38_notinalldifficultregions	VPS13A	ENSG00000197969	transcript	ENST00000360280.8	protein_coding	MODIFIER	intron_variant	VPS13A	ENSG00000197969	transcript	ENST00000360280.8	protein_coding	MODIFIER	intron_variant	.	.	.	.	.	.	.	.
9	77261933	Sniffles2.INS.2CA5M8	N	<INS:53>	INS	INS	53	113.356	425.602	888	869	19	0.0214	novel	0.00113	0.00113	rare	0	0	0.00595	0	0	0.00115	0	0	0.0061	0	0	1	1	1	1	1	1	1	1	1	1	0	0.998	0	0	0.0504	0	5.25e-06	0.212	difficult	GRCh38_gclt25orgt65_slop50;GRCh38_alldifficultregions	VPS13A	ENSG00000197969	transcript	ENST00000360280.8	protein_coding	MODIFIER	intron_variant	VPS13A	ENSG00000197969	transcript	ENST00000360280.8	protein_coding	MODIFIER	intron_variant	.	.	.	.	.	.	.	.
9	77295002	Sniffles2.INS.2CA8M8	N	<INS:158>	INS	INS	158	157.694	289.609	888	864	24	0.027	novel	0.00169	0.00169	rare	0	0.0104	0	0	0	0.00174	0	0.0107	0	0	0	1	1	1	1	1	1	1	1	1	1	0.00169	1	1	1	0.77	0.00342	0.00359	0.922	difficult	GRCh38_gclt25orgt65_slop50;GRCh38_AllHomopolymers_gt6bp_imperfectgt10bp_slop5;GRCh38_AllTandemRepeatsandHomopolymers_slop5;GRCh38_SimpleRepeat_homopolymer_7to11_slop5;GRCh38_alldifficultregions	VPS13A	ENSG00000197969	transcript	ENST00000360280.8	protein_coding	MODIFIER	intron_variant	VPS13A	ENSG00000197969	transcript	ENST00000360280.8	protein_coding	MODIFIER	intron_variant	.	.	.	.	.	.	.	.
9	77356731	Sniffles2.INS.2CB6M8	N	<INS:64>	INS	INS	64	92.75	411.731	888	856	32	0.036	novel	0.00113	0.00113	rare	0.00208	0	0	0.00305	0	0.00117	0.00216	0	0	0.00314	0	1	1	1	1	1	1	1	1	1	1	0.00113	0.995	0	0	0.656	0.00388	0.00892	0.412	confident	GRCh38_refseq_cds;GRCh38_notinalldifficultregions	VPS13A;VPS13A	ENSG00000197969;ENSG00000197969	transcript;transcript	ENST00000360280.8;ENST00000360280.8	protein_coding;protein_coding	HIGH;HIGH	frameshift_variant&stop_gained;stop_gained&missense_variant&disruptive_inframe_insertion	VPS13A;VPS13A	ENSG00000197969;ENSG00000197969	transcript;transcript	ENST00000360280.8;ENST00000360280.8	protein_coding;protein_coding	HIGH;HIGH	frameshift_variant&stop_gained;stop_gained&missense_variant&disruptive_inframe_insertion	.	.	.	.	.	.	.	hsa-miR-3657
9	77427630	Sniffles2.INS.2CBFM8	N	<INS:70>	INS	INS	70	42.48	170.892	888	870	18	0.0203	known	0.0715	0.0715	common	0.108	0.0486	0.0179	0.101	0.0643	0.0724	0.111	0.0493	0.0181	0.0994	0.0663	0.327	0.282	1	0.0603	0.514	0.325	0.286	1	0.0517	0.525	0.0715	0.964	0.867	0.867	0.919	0.0984	0.0988	0.966	confident	GRCh38_notinalldifficultregions	GNA14	ENSG00000156049	transcript	ENST00000341700.7	protein_coding	MODIFIER	intron_variant	GNA14	ENSG00000156049	transcript	ENST00000341700.7	protein_coding	MODIFIER	intron_variant	.	.	.	.	.	Enhancer	.	.
9	77452610	Sniffles2.INS.2CC0M8	N	<INS:456>	INS	INS	456	155.299	49.794	888	888	0	0	novel	0.99	0.01	low_frequency	0.988	0.996	0.994	0.988	0.988	0.99	0.988	0.996	0.994	0.988	0.988	1	1	1	1	1	1	1	1	1	1	0.992	0.964	0.964	0	0.538	0.997	0.994	0.559	difficult	GRCh38_AllTandemRepeats_51to200bp_slop5;GRCh38_AllTandemRepeatsandHomopolymers_slop5;GRCh38_AllTandemRepeats_gt100bp_slop5;GRCh38_allTandemRepeats;GRCh38_alldifficultregions	GNA14-AS1;GNA14	ENSG00000231373;ENSG00000156049	transcript;transcript	ENST00000439145.1;ENST00000341700.7	pseudogene;protein_coding	MODIFIER;MODIFIER	upstream_gene_variant;intron_variant	GNA14	ENSG00000156049	transcript	ENST00000341700.7	protein_coding	MODIFIER	intron_variant	.	.	.	.	.	.	.	.
9	77452667	Sniffles2.BND.2CCCM8	N	<BND:2CCCM8>	BND	OTHER	.	0	142.328	888	878	10	0.0113	not_compared	0.00676	0.00676	low_frequency	0.00415	0.00347	0	0.0061	0.0205	0.00683	0.00415	0.0035	0	0.00617	0.0208	1	1	1	1	0.0607	1	1	1	1	0.0618	0.00113	0.985	0	0	0.264	0.0028	0.00674	0.395	difficult	GRCh38_AllTandemRepeats_51to200bp_slop5;GRCh38_AllTandemRepeatsandHomopolymers_slop5;GRCh38_AllTandemRepeats_gt100bp_slop5;GRCh38_allTandemRepeats;GRCh38_alldifficultregions	GNA14&SHISA7	ENSG00000156049&ENSG00000187902	transcript	ENST00000341700.7	protein_coding	HIGH	bidirectional_gene_fusion	GNA14&SHISA7	ENSG00000156049&ENSG00000187902	transcript	ENST00000341700.7	protein_coding	HIGH	bidirectional_gene_fusion	.	.	.	.	.	.	.	.
9	77475029	Sniffles2.INS.2CC1M8	N	<INS:326>	INS	INS	326	98.189	129.461	888	869	19	0.0214	known	0.0619	0.0619	common	0.201	0.0139	0	0.00915	0.0175	0.0633	0.207	0.0142	0	0.0092	0.0182	0.227	0.0209	1	1	1	0.235	0.0213	1	1	1	0.0619	0.962	0.812	0.812	0.855	0.0125	0.0121	0.846	confident	GRCh38_notinalldifficultregions	GNA14;GNA14-AS1	ENSG00000156049;ENSG00000231373	transcript;transcript	ENST00000341700.7;ENST00000439145.1	protein_coding;pseudogene	MODIFIER;MODIFIER	intron_variant;intron_variant	GNA14	ENSG00000156049	transcript	ENST00000341700.7	protein_coding	MODIFIER	intron_variant	.	.	.	.	.	.	.	.
9	77496437	Sniffles2.INS.2CC2M8	N	<INS:83>	INS	INS	83	116.983	545.993	888	866	22	0.0248	novel	0.00113	0.00113	rare	0	0.00347	0.00298	0	0	0.00116	0	0.00362	0.00299	0	0	1	1	1	1	1	1	1	1	1	1	0	0.998	0	0	0.177	3.07e-06	0.000302	0.0912	confident	GRCh38_SimpleRepeat_homopolymer_4to6_slop5;GRCh38_notinalldifficultregions	GNA14;GNA14-AS1	ENSG00000156049;ENSG00000231373	transcript;transcript	ENST00000341700.7;ENST00000439145.1	protein_coding;pseudogene	MODIFIER;MODIFIER	intron_variant;intron_variant	GNA14	ENSG00000156049	transcript	ENST00000341700.7	protein_coding	MODIFIER	intron_variant	.	.	.	.	.	Enhancer	.	.
9	77528008	Sniffles2.INS.2CCEM8	N	<INS:65>	INS	INS	65	131.307	380.405	888	854	34	0.0383	novel	0.00113	0.00113	rare	0	0	0	0.00305	0.00292	0.00117	0	0	0	0.0032	0.00303	1	1	1	1	1	1	1	1	1	1	0.000563	0.997	0	0	0.375	0.000209	0.00153	0.153	confident	GRCh38_notinalldifficultregions	GNA14-AS1;GNA14	ENSG00000231373;ENSG00000156049	transcript;transcript	ENST00000439145.1;ENST00000341700.7	pseudogene;protein_coding	MODIFIER;MODIFIER	downstream_gene_variant;intron_variant	GNA14	ENSG00000156049	transcript	ENST00000341700.7	protein_coding	MODIFIER	intron_variant	.	.	.	.	.	.	.	.
9	77551876	Sniffles2.DEL.2CD2M8	N	<DEL:-1829>	DEL	DEL	-1829	292.472	8.819	888	861	27	0.0304	known	0.00338	0.00338	rare	0	0	0.0179	0	0	0.00348	0	0	0.018	0	0	1	1	0.0444	1	1	1	1	0.0446	1	1	0.00338	0.995	0.6	0.6	0.75	0.000108	0.00023	0.407	confident	GRCh38_AllHomopolymers_gt6bp_imperfectgt10bp_slop5;GRCh38_AllTandemRepeatsandHomopolymers_slop5;GRCh38_SimpleRepeat_homopolymer_gt11_slop5;GRCh38_allTandemRepeats;GRCh38_SimpleRepeat_homopolymer_7to11_slop5;GRCh38_SimpleRepeat_homopolymer_4to6_slop5;GRCh38_AllTandemRepeats_lt51bp_slop5;GRCh38_SimpleRepeat_imperfecthomopolgt20_slop5;GRCh38_SimpleRepeat_imperfecthomopolgt10_slop5;GRCh38_alldifficultregions;GRCh38_notinalldifficultregions	GNA14	ENSG00000156049	transcript	ENST00000341700.7	protein_coding	MODIFIER	intron_variant	GNA14	ENSG00000156049	transcript	ENST00000341700.7	protein_coding	MODIFIER	intron_variant	.	.	.	.	.	.	.	.
9	77571159	Sniffles2.INS.2CCFM8	N	<INS:113>	INS	INS	113	99.785	388.539	888	867	21	0.0236	known	0.00563	0.00563	low_frequency	0.0187	0.00347	0	0	0	0.00577	0.0193	0.00355	0	0	0	1	1	1	1	1	1	1	1	1	1	0.00563	0.995	0.8	0.8	0.799	0.000433	0.000603	0.667	confident	GRCh38_notinalldifficultregions	GNA14	ENSG00000156049	transcript	ENST00000341700.7	protein_coding	MODIFIER	intron_variant	GNA14	ENSG00000156049	transcript	ENST00000341700.7	protein_coding	MODIFIER	intron_variant	.	.	.	.	.	.	.	.
9	77750126	Sniffles2.INS.2CEEM8	N	<INS:323>	INS	INS	323	113.753	160.049	888	871	17	0.0191	novel	0.0642	0.0642	common	0.208	0.0382	0	0.00915	0	0.066	0.213	0.039	0	0.00926	0	0.031	0.18	1	1	1	0.0512	0.183	1	1	1	0.0631	0.946	0.691	0.691	0.798	0.00505	0.00653	0.761	confident	GRCh38_SimpleRepeat_homopolymer_4to6_slop5;GRCh38_notinalldifficultregions	GNAQ	ENSG00000156052	transcript	ENST00000286548.9	protein_coding	MODIFIER	intron_variant	GNAQ	ENSG00000156052	transcript	ENST00000286548.9	protein_coding	MODIFIER	intron_variant	.	.	.	.	.	Enhancer	.	.
9	77761281	Sniffles2.INS.2CEFM8	N	<INS:58>	INS	INS	58	190.36	270.18	888	868	20	0.0225	novel	0.00563	0.00563	low_frequency	0.00415	0.0139	0	0.0122	0	0.00576	0.00429	0.0141	0	0.0124	0	1	1	1	1	1	1	1	1	1	1	0.00507	0.985	0.3	0.3	0.681	0.0159	0.0204	0.651	difficult	GRCh38_gclt25orgt65_slop50;GRCh38_AllHomopolymers_gt6bp_imperfectgt10bp_slop5;GRCh38_AllTandemRepeatsandHomopolymers_slop5;GRCh38_SimpleRepeat_homopolymer_7to11_slop5;GRCh38_SimpleRepeat_homopolymer_4to6_slop5;GRCh38_lowmappabilityall;GRCh38_nonunique_l100_m2_e1;GRCh38_alllowmapandsegdupregions;GRCh38_alldifficultregions	GNAQ	ENSG00000156052	transcript	ENST00000286548.9	protein_coding	MODIFIER	intron_variant	GNAQ	ENSG00000156052	transcript	ENST00000286548.9	protein_coding	MODIFIER	intron_variant	.	.	.	.	.	.	.	.
9	77761558	Sniffles2.DEL.2CF3M8	N	<DEL:-53>	DEL	DEL	-53	128.888	264.818	888	872	16	0.018	novel	0.0338	0.0338	low_frequency	0.0685	0.0347	0.00893	0.0427	0	0.0344	0.0705	0.035	0.00904	0.0429	0	0.302	1	1	1	1	0.314	1	1	1	1	0.022	0.934	0.31	0.31	0.52	0.0204	0.0264	0.569	difficult	GRCh38_gclt25orgt65_slop50;GRCh38_AllHomopolymers_gt6bp_imperfectgt10bp_slop5;GRCh38_AllTandemRepeatsandHomopolymers_slop5;GRCh38_AllTandemRepeats_gt100bp_slop5;GRCh38_allTandemRepeats;GRCh38_SimpleRepeat_homopolymer_7to11_slop5;GRCh38_SimpleRepeat_homopolymer_4to6_slop5;GRCh38_AllTandemRepeats_201to10000bp_slop5;GRCh38_lowmappabilityall;GRCh38_nonunique_l100_m2_e1;GRCh38_alllowmapandsegdupregions;GRCh38_alldifficultregions	GNAQ	ENSG00000156052	transcript	ENST00000286548.9	protein_coding	MODIFIER	intron_variant	GNAQ	ENSG00000156052	transcript	ENST00000286548.9	protein_coding	MODIFIER	intron_variant	.	.	.	.	.	.	.	.
9	77762320	Sniffles2.DEL.2CF4M8	N	<DEL:-113>	DEL	DEL	-113	95.391	202.969	888	874	14	0.0158	novel	0.135	0.135	common	0.201	0.0625	0.0804	0.064	0.225	0.136	0.203	0.0629	0.0813	0.0648	0.228	0.421	0.432	0.0734	1	0.0264	0.318	0.435	0.0756	1	0.0275	0.127	0.905	0.71	0.71	0.754	0.0744	0.0789	0.888	difficult	GRCh38_gclt25orgt65_slop50;GRCh38_AllHomopolymers_gt6bp_imperfectgt10bp_slop5;GRCh38_AllTandemRepeatsandHomopolymers_slop5;GRCh38_AllTandemRepeats_gt100bp_slop5;GRCh38_allTandemRepeats;GRCh38_SimpleRepeat_homopolymer_7to11_slop5;GRCh38_SimpleRepeat_homopolymer_4to6_slop5;GRCh38_AllTandemRepeats_201to10000bp_slop5;GRCh38_lowmappabilityall;GRCh38_nonunique_l100_m2_e1;GRCh38_alllowmapandsegdupregions;GRCh38_alldifficultregions	GNAQ	ENSG00000156052	transcript	ENST00000286548.9	protein_coding	MODIFIER	intron_variant	GNAQ	ENSG00000156052	transcript	ENST00000286548.9	protein_coding	MODIFIER	intron_variant	.	.	.	.	.	.	.	.
9	77943546	Sniffles2.INS.2D0AM8	N	<INS:188>	INS	INS	188	165.769	418.758	888	863	25	0.0282	novel	0.00169	0.00169	rare	0.00622	0	0	0	0	0.00174	0.00644	0	0	0	0	1	1	1	1	1	1	1	1	1	1	0.00282	0.995	0.667	0.667	0.576	0.000214	0.000698	0.317	confident	GRCh38_notinalldifficultregions	GNAQ	ENSG00000156052	transcript	ENST00000286548.9	protein_coding	MODIFIER	intron_variant	GNAQ	ENSG00000156052	transcript	ENST00000286548.9	protein_coding	MODIFIER	intron_variant	.	.	.	.	.	.	.	.
9	77976217	Sniffles2.INS.2D0BM8	N	<INS:848>	INS	INS	848	143.642	273.863	888	862	26	0.0293	known	0.0152	0.0152	low_frequency	0.00208	0.0139	0	0.0427	0.0234	0.0157	0.00215	0.0142	0	0.0432	0.0245	1	1	1	1	1	1	1	1	1	1	0.0141	0.971	0.481	0.481	0.671	0.0235	0.0253	0.78	confident	GRCh38_SimpleRepeat_homopolymer_4to6_slop5;GRCh38_notinalldifficultregions	GNAQ	ENSG00000156052	transcript	ENST00000286548.9	protein_coding	MODIFIER	intron_variant	GNAQ	ENSG00000156052	transcript	ENST00000286548.9	protein_coding	MODIFIER	intron_variant	.	.	.	.	.	.	.	.
9	78061862	Sniffles2.INS.2D18M8	N	<INS:85>	INS	INS	85	150.025	307.24	888	863	25	0.0282	novel	0.00563	0.00563	low_frequency	0	0.0104	0	0.0122	0.00877	0.00579	0	0.0106	0	0.0127	0.00915	1	0.0104	1	1	1	1	0.0107	1	1	1	0.00394	0.992	0.444	0.444	0.691	0.0153	0.0179	0.834	confident	GRCh38_SimpleRepeat_homopolymer_4to6_slop5;GRCh38_notinalldifficultregions	GNAQ-ENSG00000233457	ENSG00000156052-ENSG00000233457	intergenic_region	ENSG00000156052-ENSG00000233457	.	MODIFIER	intergenic_region	.	.	.	.	.	.	.	.	.	.	.	.	Enhancer	.	.
9	78089952	Sniffles2.INS.2D1AM8	N	<INS:312>	INS	INS	312	113.333	110.865	888	869	19	0.0214	known	0.0479	0.0479	low_frequency	0.056	0.0417	0.00893	0.0732	0.0556	0.0483	0.0551	0.0417	0.00915	0.075	0.0576	0.16	0.212	1	0.201	0.0814	0.146	0.212	1	0.21	0.0868	0.0473	0.976	0.859	0.859	0.853	0.0579	0.0611	0.897	confident	GRCh38_notinalldifficultregions	GNAQ-ENSG00000233457	ENSG00000156052-ENSG00000233457	intergenic_region	ENSG00000156052-ENSG00000233457	.	MODIFIER	intergenic_region	.	.	.	.	.	.	.	.	.	.	.	.	.	.	.
9	78187342	Sniffles2.DEL.2D2EM8	N	<DEL:-70>	DEL	DEL	-70	42.801	372.739	888	879	9	0.0101	known	0.0794	0.0794	common	0.0249	0.135	0.164	0.0061	0.0965	0.0802	0.0253	0.135	0.165	0.00614	0.0982	1	0.00526	0.574	1	0.19	1	0.00526	0.574	1	0.197	0.0783	0.974	0.898	0.898	0.909	0.00384	0.00484	0.742	confident	GRCh38_SimpleRepeat_homopolymer_4to6_slop5;GRCh38_notinalldifficultregions	ENSG00000228781-ENSG00000234819	ENSG00000228781-ENSG00000234819	intergenic_region	ENSG00000228781-ENSG00000234819	.	MODIFIER	intergenic_region	.	.	.	.	.	.	.	.	.	.	.	.	Enhancer	.	.
9	78246441	Sniffles2.INS.2D34M8	N	<INS:71>	INS	INS	71	126.388	457.905	888	870	18	0.0203	novel	0.00169	0.00169	rare	0.00622	0	0	0	0	0.00172	0.00633	0	0	0	0	1	1	1	1	1	1	1	1	1	1	0.00169	0.998	0.667	0.667	0.764	0.000154	0.000169	0.859	difficult	GRCh38_AllHomopolymers_gt6bp_imperfectgt10bp_slop5;GRCh38_AllTandemRepeatsandHomopolymers_slop5;GRCh38_SimpleRepeat_homopolymer_7to11_slop5;GRCh38_SimpleRepeat_homopolymer_4to6_slop5;GRCh38_alldifficultregions	CEP78	ENSG00000148019	transcript	ENST00000643499.1	protein_coding	MODIFIER	intron_variant	CEP78	ENSG00000148019	transcript	ENST00000643499.1	protein_coding	MODIFIER	intron_variant	.	.	.	.	.	.	.	.
9	78283622	Sniffles2.DEL.2D3AM8	N	<DEL:-58>	DEL	DEL	-58	103.496	231.451	888	871	17	0.0191	novel	0.0422	0.0422	low_frequency	0.0394	0.142	0	0.0335	0.0117	0.043	0.0404	0.144	0	0.0342	0.012	0.309	0.739	1	1	1	0.315	0.738	1	1	1	0.0405	0.983	0.861	0.861	0.888	0.0484	0.0484	0.927	difficult	GRCh38_AllTandemRepeatsandHomopolymers_slop5;GRCh38_AllTandemRepeats_gt100bp_slop5;GRCh38_allTandemRepeats;GRCh38_SimpleRepeat_homopolymer_4to6_slop5;GRCh38_AllTandemRepeats_201to10000bp_slop5;GRCh38_alldifficultregions	CEP78-PSAT1	ENSG00000148019-ENSG00000135069	intergenic_region	ENSG00000148019-ENSG00000135069	.	MODIFIER	intergenic_region	.	.	.	.	.	.	.	.	.	.	.	.	.	.	.
9	78307877	Sniffles2.INS.2D4BM8	N	<INS:298>	INS	INS	298	146.398	227.694	888	861	27	0.0304	known	0.00563	0.00563	low_frequency	0.0208	0	0	0	0	0.00581	0.0216	0	0	0	0	1	1	1	1	1	1	1	1	1	1	0.00732	0.997	1	1	0.789	0.000351	0.000469	0.697	confident	GRCh38_SimpleRepeat_homopolymer_4to6_slop5;GRCh38_notinalldifficultregions	PSAT1	ENSG00000135069	transcript	ENST00000376588.4	protein_coding	MODIFIER	intron_variant	PSAT1	ENSG00000135069	transcript	ENST00000376588.4	protein_coding	MODIFIER	intron_variant	.	.	.	.	.	.	.	.
9	78391531	Sniffles2.DEL.2D52M8	N	<DEL:-52>	DEL	DEL	-52	64.098	451.832	888	865	23	0.0259	novel	0.0214	0.0214	low_frequency	0.0685	0.0104	0	0.0061	0	0.0214	0.0675	0.0106	0	0.00625	0	0.0858	1	1	1	1	0.0763	1	1	1	1	0.0186	0.976	0.629	0.629	0.709	0.00779	0.00937	0.703	difficult	GRCh38_AllTandemRepeatsandHomopolymers_slop5;GRCh38_AllTandemRepeats_gt100bp_slop5;GRCh38_allTandemRepeats;GRCh38_SimpleRepeat_homopolymer_4to6_slop5;GRCh38_AllTandemRepeats_201to10000bp_slop5;GRCh38_lowmappabilityall;GRCh38_nonunique_l100_m2_e1;GRCh38_chainSelf;GRCh38_alllowmapandsegdupregions;GRCh38_alldifficultregions	PSAT1-ENSG00000270627	ENSG00000135069-ENSG00000270627	intergenic_region	ENSG00000135069-ENSG00000270627	.	MODIFIER	intergenic_region	.	.	.	.	.	.	.	.	.	.	.	.	Enhancer	.	.
9	78451734	Sniffles2.INS.2D5AM8	N	<INS:294>	INS	INS	294	133.406	400.333	888	864	24	0.027	known	0.00563	0.00563	low_frequency	0.0187	0.00347	0	0	0	0.00579	0.0195	0.0036	0	0	0	1	1	1	1	1	1	1	1	1	1	0.00338	0.991	0.4	0.4	0.587	0.000253	0.00067	0.306	confident	GRCh38_notinalldifficultregions	PSAT1-ENSG00000270627	ENSG00000135069-ENSG00000270627	intergenic_region	ENSG00000135069-ENSG00000270627	.	MODIFIER	intergenic_region	.	.	.	.	.	.	.	.	.	.	.	.	Enhancer	.	.
9	78457630	Sniffles2.INS.2D5BM8	N	<INS:58>	INS	INS	58	131.767	369.946	888	865	23	0.0259	novel	0.00113	0.00113	rare	0.00415	0	0	0	0	0.00116	0.00429	0	0	0	0	1	1	1	1	1	1	1	1	1	1	0.00169	0.999	1	1	0.777	1.84e-05	0.000129	0.168	confident	GRCh38_notinalldifficultregions	PSAT1-ENSG00000270627	ENSG00000135069-ENSG00000270627	intergenic_region	ENSG00000135069-ENSG00000270627	.	MODIFIER	intergenic_region	.	.	.	.	.	.	.	.	.	.	.	.	.	.	.
9	78535312	Sniffles2.INS.2D70M8	N	<INS:67>	INS	INS	67	159.756	509.391	888	862	26	0.0293	known	0.00113	0.00113	rare	0	0.00694	0	0	0	0.00116	0	0.00704	0	0	0	1	1	1	1	1	1	1	1	1	1	0.00113	1	1	1	0.769	0.00021	0.000317	0.617	difficult	GRCh38_SimpleRepeat_homopolymer_4to6_slop5;GRCh38_lowmappabilityall;GRCh38_nonunique_l100_m2_e1;GRCh38_alllowmapandsegdupregions;GRCh38_alldifficultregions	PSAT1-ENSG00000270627	ENSG00000135069-ENSG00000270627	intergenic_region	ENSG00000135069-ENSG00000270627	.	MODIFIER	intergenic_region	.	.	.	.	.	.	.	.	.	.	.	.	.	.	.
9	78580424	Sniffles2.INS.2D71M8	N	<INS:50>	INS	INS	50	24.046	43.791	888	888	0	0	novel	0.98	0.02	low_frequency	0.988	0.979	0.991	0.982	0.956	0.98	0.988	0.979	0.991	0.982	0.956	1	1	1	1	0.274	1	1	1	1	0.274	0.988	0.973	0.973	0.457	0.738	0.982	0.976	0.641	confident	GRCh38_notinalldifficultregions	PSAT1-ENSG00000270627	ENSG00000135069-ENSG00000270627	intergenic_region	ENSG00000135069-ENSG00000270627	.	MODIFIER	intergenic_region	.	.	.	.	.	.	.	.	.	.	.	.	.	.	.
9	78600587	Sniffles2.INS.2D83M8	N	<INS:6098>	INS	INS	6098	38.81	7.283	888	869	19	0.0214	novel	0.0135	0.0135	low_frequency	0.0498	0	0	0	0	0.0138	0.0506	0	0	0	0	5.54e-10	1	1	1	1	6.35e-10	1	1	1	1	0.0101	0.984	0.438	0.438	0.734	0.000548	0.000875	0.543	confident	GRCh38_SimpleRepeat_homopolymer_4to6_slop5;GRCh38_notinalldifficultregions	ENSG00000270627-MTND2P8	ENSG00000270627-ENSG00000237257	intergenic_region	ENSG00000270627-ENSG00000237257	.	MODIFIER	intergenic_region	.	.	.	.	.	.	.	.	.	.	.	.	.	.	.
9	78682760	Sniffles2.BND.2D95M8	N	<BND:2D95M8>	BND	OTHER	.	0	34.506	888	852	36	0.0405	not_compared	0.00225	0.00225	rare	0	0.00347	0	0.00915	0	0.00235	0	0.0035	0	0.00943	0	1	1	1	1	1	1	1	1	1	1	0	0.995	0	0	0.184	0.000669	0.00272	0.243	confident	GRCh38_chainSelf;GRCh38_notinalldifficultregions	DHRSX	ENSG00000169084	transcript	ENST00000334651.11	protein_coding	HIGH	transcript_ablation	DHRSX	ENSG00000169084	transcript	ENST00000334651.11	protein_coding	HIGH	transcript_ablation	.	.	.	.	.	.	.	.
9	78682833	Sniffles2.INS.2D85M8	N	<INS:2546>	INS	INS	2546	256.036	28.931	888	848	40	0.045	novel	0.00507	0.00507	low_frequency	0.00415	0.00347	0.0119	0.00305	0.00292	0.00531	0.00453	0.0035	0.0123	0.00318	0.00305	1	1	1	1	1	1	1	1	1	1	0.00113	0.988	0	0	0.239	0.000507	0.00278	0.198	difficult	GRCh38_AllTandemRepeats_51to200bp_slop5;GRCh38_AllTandemRepeatsandHomopolymers_slop5;GRCh38_allTandemRepeats;GRCh38_SimpleRepeat_homopolymer_4to6_slop5;GRCh38_chainSelf;GRCh38_alldifficultregions	ENSG00000270627-MTND2P8	ENSG00000270627-ENSG00000237257	intergenic_region	ENSG00000270627-ENSG00000237257	.	MODIFIER	intergenic_region	.	.	.	.	.	.	.	.	.	.	.	.	.	.	.
9	78682835	Sniffles2.INS.2D84M8	N	<INS:1308>	INS	INS	1308	107.386	9.137	888	888	0	0	novel	0.986	0.014	low_frequency	0.969	0.993	0.997	0.991	0.988	0.986	0.969	0.993	0.997	0.991	0.988	1	1	1	1	1	1	1	1	1	1	0.992	0.961	0.961	0.08	0.431	0.999	0.995	0.265	difficult	GRCh38_AllTandemRepeats_51to200bp_slop5;GRCh38_AllTandemRepeatsandHomopolymers_slop5;GRCh38_allTandemRepeats;GRCh38_SimpleRepeat_homopolymer_4to6_slop5;GRCh38_chainSelf;GRCh38_alldifficultregions	ENSG00000270627-MTND2P8	ENSG00000270627-ENSG00000237257	intergenic_region	ENSG00000270627-ENSG00000237257	.	MODIFIER	intergenic_region	.	.	.	.	.	.	.	.	.	.	.	.	.	.	.
9	78682854	Sniffles2.INS.2D86M8	N	<INS:144>	INS	INS	144	265.406	131.894	888	854	34	0.0383	novel	0.00338	0.00338	rare	0.00622	0	0.00298	0.0061	0	0.00351	0.0067	0	0.00305	0.00633	0	1	1	1	1	1	1	1	1	1	1	0	0.993	0	0	0.164	0.000256	0.000779	0.292	difficult	GRCh38_AllTandemRepeats_51to200bp_slop5;GRCh38_AllTandemRepeatsandHomopolymers_slop5;GRCh38_allTandemRepeats;GRCh38_SimpleRepeat_homopolymer_4to6_slop5;GRCh38_chainSelf;GRCh38_alldifficultregions	ENSG00000270627-MTND2P8	ENSG00000270627-ENSG00000237257	intergenic_region	ENSG00000270627-ENSG00000237257	.	MODIFIER	intergenic_region	.	.	.	.	.	.	.	.	.	.	.	.	.	.	.
9	78682878	Sniffles2.BND.2D97M8	N	<BND:2D97M8>	BND	OTHER	.	0	9.273	888	851	37	0.0417	not_compared	0.00113	0.00113	rare	0.00208	0.00347	0	0	0	0.00118	0.00226	0.0035	0	0	0	1	1	1	1	1	1	1	1	1	1	0	0.998	0	0	0.166	1.64e-05	0.000103	0.121	difficult	GRCh38_AllTandemRepeats_51to200bp_slop5;GRCh38_AllTandemRepeatsandHomopolymers_slop5;GRCh38_allTandemRepeats;GRCh38_chainSelf;GRCh38_alldifficultregions	ENSG00000286003	ENSG00000286003	transcript	ENST00000651726.1	pseudogene	HIGH	transcript_ablation	.	.	.	.	.	.	.	.	.	.	.	.	.	.	.
9	78682878	Sniffles2.BND.2D98M8	N	<BND:2D98M8>	BND	OTHER	.	0	209.977	888	853	35	0.0394	not_compared	0.00338	0.00338	rare	0.0083	0	0.00298	0	0.00292	0.00352	0.00901	0	0.00305	0	0.00301	1	1	1	1	1	1	1	1	1	1	0.00113	0.991	0	0	0.257	6.97e-05	0.000477	0.189	difficult	GRCh38_AllTandemRepeats_51to200bp_slop5;GRCh38_AllTandemRepeatsandHomopolymers_slop5;GRCh38_allTandemRepeats;GRCh38_chainSelf;GRCh38_alldifficultregions	FOXP1;ENSG00000285708	ENSG00000114861;ENSG00000285708	transcript;transcript	ENST00000648426.1;ENST00000647725.1	protein_coding;protein_coding	HIGH;HIGH	transcript_ablation;transcript_ablation	FOXP1;ENSG00000285708	ENSG00000114861;ENSG00000285708	transcript;transcript	ENST00000648426.1;ENST00000647725.1	protein_coding;protein_coding	HIGH;HIGH	transcript_ablation;transcript_ablation	.	.	.	.	.	.	.	.
9	78789383	Sniffles2.INS.2D9BM8	N	<INS:88>	INS	INS	88	68.289	145.253	888	877	11	0.0124	novel	0.451	0.451	common	0.49	0.476	0.372	0.53	0.377	0.454	0.496	0.476	0.375	0.531	0.382	0.0946	0.00247	0.189	0.0127	0.104	0.0697	0.00247	0.243	0.0182	0.0758	0.49	0.748	0.724	0.724	0.763	0.561	0.524	0.764	difficult	GRCh38_gclt25orgt65_slop50;GRCh38_AllTandemRepeatsandHomopolymers_slop5;GRCh38_AllTandemRepeats_gt100bp_slop5;GRCh38_allTandemRepeats;GRCh38_AllTandemRepeats_201to10000bp_slop5;GRCh38_alldifficultregions	MTND2P8-KRT18P24	ENSG00000237257-ENSG00000226234	intergenic_region	ENSG00000237257-ENSG00000226234	.	MODIFIER	intergenic_region	.	.	.	.	.	.	.	.	.	.	.	.	.	.	.
9	78818396	Sniffles2.INS.2DADM8	N	<INS:56>	INS	INS	56	52.382	106.573	888	882	6	0.00676	novel	0.351	0.351	common	0.5	0.295	0.357	0.317	0.214	0.352	0.5	0.297	0.357	0.32	0.213	1.12e-05	0.321	1	0.279	1	1.12e-05	0.324	1	0.277	0.821	0.358	0.727	0.662	0.662	0.739	0.29	0.286	0.886	difficult	GRCh38_gclt25orgt65_slop50;GRCh38_AllTandemRepeats_51to200bp_slop5;GRCh38_AllTandemRepeatsandHomopolymers_slop5;GRCh38_AllTandemRepeats_gt100bp_slop5;GRCh38_allTandemRepeats;GRCh38_chainSelf;GRCh38_alldifficultregions	MTND2P8-KRT18P24	ENSG00000237257-ENSG00000226234	intergenic_region	ENSG00000237257-ENSG00000226234	.	MODIFIER	intergenic_region	.	.	.	.	.	.	.	.	.	.	.	.	.	.	.
9	78833749	Sniffles2.INS.2DAFM8	N	<INS:322>	INS	INS	322	99.207	120.05	888	871	17	0.0191	known	0.161	0.161	common	0.127	0.16	0.19	0.232	0.114	0.164	0.131	0.161	0.192	0.236	0.114	0.555	0.362	0.139	0.0142	0.0469	0.562	0.365	0.207	0.00858	0.0414	0.153	0.931	0.838	0.838	0.848	0.19	0.189	0.922	confident	GRCh38_notinalldifficultregions	MTND2P8-KRT18P24	ENSG00000237257-ENSG00000226234	intergenic_region	ENSG00000237257-ENSG00000226234	.	MODIFIER	intergenic_region	.	.	.	.	.	.	.	.	.	.	.	.	.	.	.
9	78835874	Sniffles2.INS.2DB0M8	N	<INS:62>	INS	INS	62	147.414	220.019	888	862	26	0.0293	novel	0.00451	0.00451	rare	0.0145	0.00347	0	0	0	0.00406	0.0132	0.00357	0	0	0	1	1	1	1	1	1	1	1	1	1	0.00338	0.995	0.625	0.625	0.73	0.000337	0.000396	0.689	difficult	GRCh38_gclt25orgt65_slop50;GRCh38_AllTandemRepeats_51to200bp_slop5;GRCh38_AllTandemRepeatsandHomopolymers_slop5;GRCh38_SimpleRepeat_diTR_11to50_slop5;GRCh38_allTandemRepeats;GRCh38_alldifficultregions	MTND2P8-KRT18P24	ENSG00000237257-ENSG00000226234	intergenic_region	ENSG00000237257-ENSG00000226234	.	MODIFIER	intergenic_region	.	.	.	.	.	.	.	.	.	.	.	.	.	.	.
9	78898890	Sniffles2.INS.2DC0M8	N	<INS:133>	INS	INS	133	122.119	421.693	888	854	34	0.0383	novel	0.00113	0.00113	rare	0	0.00694	0	0	0	0.00117	0	0.00725	0	0	0	1	1	1	1	1	1	1	1	1	1	0.00113	1	1	1	0.827	5.33e-05	8.51e-05	0.341	confident	GRCh38_SimpleRepeat_homopolymer_4to6_slop5;GRCh38_notinalldifficultregions	MTND2P8-KRT18P24	ENSG00000237257-ENSG00000226234	intergenic_region	ENSG00000237257-ENSG00000226234	.	MODIFIER	intergenic_region	.	.	.	.	.	.	.	.	.	.	.	.	.	.	.
9	78914510	Sniffles2.INV.2DD1M8	N	<INV:147>	INV	OTHER	147	217.015	238.779	888	858	30	0.0338	novel	0.00113	0.00113	rare	0.00415	0	0	0	0	0.00117	0.00433	0	0	0	0	1	1	1	1	1	1	1	1	1	1	0	0.998	0	0	0.178	3.18e-05	9.51e-05	0.351	confident	GRCh38_SimpleRepeat_homopolymer_4to6_slop5;GRCh38_notinalldifficultregions	MTND2P8-KRT18P24	ENSG00000237257-ENSG00000226234	intergenic_region	ENSG00000237257-ENSG00000226234	.	MODIFIER	intergenic_region	.	.	.	.	.	.	.	.	.	.	.	.	.	.	.
9	78922430	Sniffles2.INS.2DC3M8	N	<INS:1223>	INS	INS	1223	371.224	182.669	888	850	38	0.0428	novel	0.00113	0.00113	rare	0.00415	0	0	0	0	0.00118	0.00437	0	0	0	0	1	1	1	1	1	1	1	1	1	1	0	0.998	0	0	0.235	1.02e-05	4.56e-05	0.216	difficult	GRCh38_gclt25orgt65_slop50;GRCh38_AllTandemRepeatsandHomopolymers_slop5;GRCh38_AllTandemRepeats_gt100bp_slop5;GRCh38_allTandemRepeats;GRCh38_AllTandemRepeats_201to10000bp_slop5;GRCh38_lowmappabilityall;GRCh38_nonunique_l100_m2_e1;GRCh38_alllowmapandsegdupregions;GRCh38_alldifficultregions	MTND2P8-KRT18P24	ENSG00000237257-ENSG00000226234	intergenic_region	ENSG00000237257-ENSG00000226234	.	MODIFIER	intergenic_region	.	.	.	.	.	.	.	.	.	.	.	.	.	.	.
9	78938366	Sniffles2.INV.2DD2M8	N	<INV:102>	INV	OTHER	102	132.009	443.28	888	864	24	0.027	novel	0.00113	0.00113	rare	0.00208	0	0	0	0.00292	0.00116	0.00215	0	0	0	0.00305	1	1	1	1	1	1	1	1	1	1	0	0.998	0	0	0.109	0.00169	0.00157	0.473	confident	GRCh38_SimpleRepeat_homopolymer_4to6_slop5;GRCh38_notinalldifficultregions	MTND2P8-KRT18P24	ENSG00000237257-ENSG00000226234	intergenic_region	ENSG00000237257-ENSG00000226234	.	MODIFIER	intergenic_region	.	.	.	.	.	.	.	.	.	.	.	.	.	.	.
9	78973898	Sniffles2.INS.2DC6M8	N	<INS:97>	INS	INS	97	160.261	386.936	888	863	25	0.0282	novel	0.00619	0.00619	low_frequency	0	0	0.0327	0	0	0.00637	0	0	0.0333	0	0	1	1	1	1	1	1	1	1	1	1	0.00225	0.983	0	0	0.304	0.00022	0.00152	0.171	confident	GRCh38_notinalldifficultregions	MTND2P8-KRT18P24	ENSG00000237257-ENSG00000226234	intergenic_region	ENSG00000237257-ENSG00000226234	.	MODIFIER	intergenic_region	.	.	.	.	.	.	.	.	.	.	.	.	Enhancer	.	.
9	78980425	Sniffles2.DEL.2DCFM8	N	<DEL:-778>	DEL	DEL	-778	207.609	158.439	888	847	41	0.0462	known	0.00788	0.00788	low_frequency	0.029	0	0	0	0	0.00826	0.0312	0	0	0	0	0.177	1	1	1	1	0.189	1	1	1	1	0.00676	0.994	0.769	0.769	0.753	0.000549	0.000883	0.571	confident	GRCh38_AllHomopolymers_gt6bp_imperfectgt10bp_slop5;GRCh38_AllTandemRepeatsandHomopolymers_slop5;GRCh38_SimpleRepeat_homopolymer_7to11_slop5;GRCh38_SimpleRepeat_homopolymer_4to6_slop5;GRCh38_alldifficultregions;GRCh38_notinalldifficultregions	MTND2P8-KRT18P24	ENSG00000237257-ENSG00000226234	intergenic_region	ENSG00000237257-ENSG00000226234	.	MODIFIER	intergenic_region	.	.	.	.	.	.	.	.	.	.	.	.	.	.	.
9	78981203	Sniffles2.INS.2DC7M8	N	<INS:318>	INS	INS	318	77.3	72.136	888	872	16	0.018	novel	0.386	0.386	common	0.369	0.351	0.509	0.39	0.316	0.392	0.378	0.356	0.509	0.398	0.321	0.58	0.0661	0.021	1	0.079	0.678	0.068	0.0199	1	0.111	0.371	0.855	0.828	0.828	0.824	0.354	0.352	0.925	confident	GRCh38_notinalldifficultregions	MTND2P8-KRT18P24	ENSG00000237257-ENSG00000226234	intergenic_region	ENSG00000237257-ENSG00000226234	.	MODIFIER	intergenic_region	.	.	.	.	.	.	.	.	.	.	.	.	.	.	.
9	78997162	Sniffles2.INS.2DDBM8	N	<INS:110>	INS	INS	110	130.371	394.652	888	862	26	0.0293	known	0.0101	0.0101	low_frequency	0.0373	0	0	0	0	0.0104	0.0385	0	0	0	0	1	1	1	1	1	1	1	1	1	1	0.00619	0.988	0.5	0.5	0.659	0.000499	0.000963	0.475	difficult	GRCh38_gclt25orgt65_slop50;GRCh38_SimpleRepeat_homopolymer_4to6_slop5;GRCh38_alldifficultregions	MTND2P8-KRT18P24	ENSG00000237257-ENSG00000226234	intergenic_region	ENSG00000237257-ENSG00000226234	.	MODIFIER	intergenic_region	.	.	.	.	.	.	.	.	.	.	.	.	Enhancer	.	.
9	79004532	Sniffles2.INS.2DDDM8	N	<INS:51>	INS	INS	51	92.505	333.693	888	860	28	0.0315	novel	0.00113	0.00113	rare	0.00208	0	0.00298	0	0	0.00116	0.00213	0	0.00309	0	0	1	1	1	1	1	1	1	1	1	1	0	0.998	0	0	0.177	2.97e-05	0.000112	0.281	difficult	GRCh38_gclt25orgt65_slop50;GRCh38_AllHomopolymers_gt6bp_imperfectgt10bp_slop5;GRCh38_AllTandemRepeatsandHomopolymers_slop5;GRCh38_SimpleRepeat_homopolymer_gt11_slop5;GRCh38_SimpleRepeat_homopolymer_4to6_slop5;GRCh38_SimpleRepeat_imperfecthomopolgt20_slop5;GRCh38_SimpleRepeat_imperfecthomopolgt10_slop5;GRCh38_lowmappabilityall;GRCh38_nonunique_l100_m2_e1;GRCh38_alllowmapandsegdupregions;GRCh38_alldifficultregions	MTND2P8-KRT18P24	ENSG00000237257-ENSG00000226234	intergenic_region	ENSG00000237257-ENSG00000226234	.	MODIFIER	intergenic_region	.	.	.	.	.	.	.	.	.	.	.	.	.	.	.
9	79107246	Sniffles2.INS.2DF2M8	N	<INS:82>	INS	INS	82	122.978	316.484	888	863	25	0.0282	novel	0.00507	0.00507	low_frequency	0.0166	0.00347	0	0	0	0.00521	0.017	0.00357	0	0	0	0.0573	1	1	1	1	0.0585	1	1	1	1	0.000563	0.99	0	0	0.275	0.000182	0.000367	0.461	difficult	GRCh38_AllTandemRepeats_51to200bp_slop5;GRCh38_AllTandemRepeatsandHomopolymers_slop5;GRCh38_SimpleRepeat_diTR_11to50_slop5;GRCh38_AllTandemRepeats_gt100bp_slop5;GRCh38_allTandemRepeats;GRCh38_alldifficultregions	KRT18P24-ENSG00000260995	ENSG00000226234-ENSG00000260995	intergenic_region	ENSG00000226234-ENSG00000260995	.	MODIFIER	intergenic_region	.	.	.	.	.	.	.	.	.	.	.	.	.	.	.
9	79110846	Sniffles2.DEL.2DF7M8	N	<DEL:-321>	DEL	DEL	-321	115.17	184.749	888	881	7	0.00788	known	0.542	0.458	common	0.49	0.632	0.339	0.668	0.617	0.545	0.496	0.633	0.341	0.668	0.624	0.302	0.374	0.493	0.296	0.109	0.366	0.368	0.492	0.296	0.19	0.542	0.956	0.963	0.962	0.96	0.671	0.664	0.946	confident	GRCh38_gclt25orgt65_slop50;GRCh38_AllHomopolymers_gt6bp_imperfectgt10bp_slop5;GRCh38_AllTandemRepeatsandHomopolymers_slop5;GRCh38_SimpleRepeat_homopolymer_gt11_slop5;GRCh38_SimpleRepeat_homopolymer_gt20_slop5;GRCh38_SimpleRepeat_homopolymer_7to11_slop5;GRCh38_SimpleRepeat_homopolymer_4to6_slop5;GRCh38_SimpleRepeat_imperfecthomopolgt20_slop5;GRCh38_SimpleRepeat_imperfecthomopolgt10_slop5;GRCh38_lowmappabilityall;GRCh38_nonunique_l100_m2_e1;GRCh38_alllowmapandsegdupregions;GRCh38_alldifficultregions;GRCh38_notinalldifficultregions	KRT18P24-ENSG00000260995	ENSG00000226234-ENSG00000260995	intergenic_region	ENSG00000226234-ENSG00000260995	.	MODIFIER	intergenic_region	.	.	.	.	.	.	.	.	.	.	.	.	.	.	.
9	79185940	Sniffles2.INS.2DF5M8	N	<INS:66>	INS	INS	66	80.782	288.89	888	861	27	0.0304	known	0.00113	0.00113	rare	0.00208	0	0.00298	0	0	0.00116	0.00218	0	0.00305	0	0	1	1	1	1	1	1	1	1	1	1	0.000563	0.997	0	0	0.426	0.000129	0.00019	0.486	confident	GRCh38_SimpleRepeat_homopolymer_4to6_slop5;GRCh38_notinalldifficultregions	ENSG00000260995	ENSG00000260995	gene_variant	ENSG00000260995	.	MODIFIER	intragenic_variant	.	.	.	.	.	.	.	.	.	.	.	.	Enhancer	.	.
9	79187039	Sniffles2.INV.2DFDM8	N	<INV:87>	INV	OTHER	87	151.346	275.433	888	860	28	0.0315	novel	0.00113	0.00113	rare	0.00208	0	0	0	0.00292	0.00116	0.00219	0	0	0	0.00298	1	1	1	1	1	1	1	1	1	1	0.000563	0.997	0	0	0.428	3.07e-06	0.000112	0.206	confident	GRCh38_SimpleRepeat_homopolymer_4to6_slop5;GRCh38_notinalldifficultregions	ENSG00000260995	ENSG00000260995	gene_variant	ENSG00000260995	.	MODIFIER	intragenic_variant	.	.	.	.	.	.	.	.	.	.	.	.	.	.	.
9	79284163	Sniffles2.INS.2E09M8	N	<INS:163>	INS	INS	163	110.37	483.255	888	866	22	0.0248	novel	0.00113	0.00113	rare	0.00208	0.00347	0	0	0	0.00116	0.00215	0.00355	0	0	0	1	1	1	1	1	1	1	1	1	1	0	0.998	0	0	0.0709	7.48e-05	0.000136	0.311	confident	GRCh38_notinalldifficultregions	ENSG00000260995-CHCHD2P9	ENSG00000260995-ENSG00000186940	intergenic_region	ENSG00000260995-ENSG00000186940	.	MODIFIER	intergenic_region	.	.	.	.	.	.	.	.	.	.	.	.	Enhancer	.	.
9	79292550	Sniffles2.DEL.2E0DM8	N	<DEL:-2204>	DEL	DEL	-2204	0	1.414	888	857	31	0.0349	known	0.00113	0.00113	rare	0	0.00694	0	0	0	0.00117	0	0.00714	0	0	0	1	1	1	1	1	1	1	1	1	1	0	0.998	0	0	0.0279	0.000541	0.000567	0.569	confident	GRCh38_AllHomopolymers_gt6bp_imperfectgt10bp_slop5;GRCh38_AllTandemRepeatsandHomopolymers_slop5;GRCh38_SimpleRepeat_homopolymer_7to11_slop5;GRCh38_SimpleRepeat_homopolymer_4to6_slop5;GRCh38_alldifficultregions;GRCh38_notinalldifficultregions	ENSG00000260995-CHCHD2P9	ENSG00000260995-ENSG00000186940	intergenic_region	ENSG00000260995-ENSG00000186940	.	MODIFIER	intergenic_region	.	.	.	.	.	.	.	Type_2_diabetes	1e-20	0.0731	NR	32541925	.	.	.
9	79344698	Sniffles2.INS.2E15M8	N	<INS:66>	INS	INS	66	69.03	99.507	888	877	11	0.0124	novel	0.353	0.353	common	0.322	0.292	0.369	0.457	0.333	0.358	0.328	0.294	0.371	0.466	0.335	0.302	0.425	0.62	0.117	0.0165	0.238	0.423	0.619	0.0812	0.0244	0.337	0.771	0.704	0.704	0.81	0.475	0.477	0.859	difficult	GRCh38_gclt25orgt65_slop50;GRCh38_AllTandemRepeatsandHomopolymers_slop5;GRCh38_SimpleRepeat_diTR_11to50_slop5;GRCh38_allTandemRepeats;GRCh38_AllTandemRepeats_lt51bp_slop5;GRCh38_alldifficultregions	ENSG00000260995-CHCHD2P9	ENSG00000260995-ENSG00000186940	intergenic_region	ENSG00000260995-ENSG00000186940	.	MODIFIER	intergenic_region	.	.	.	.	.	.	.	.	.	.	.	.	.	.	.
9	79413244	Sniffles2.DEL.2E2CM8	N	<DEL:-5288>	DEL	DEL	-5288	1.42	1.42	888	859	29	0.0327	known	0.0107	0.0107	low_frequency	0	0.0139	0.0417	0	0.00292	0.0111	0	0.0144	0.0429	0	0.00301	1	1	0.0246	1	1	1	1	0.026	1	1	0.00732	0.979	0.294	0.294	0.544	0.000297	0.00119	0.235	confident	GRCh38_gclt25orgt65_slop50;GRCh38_AllHomopolymers_gt6bp_imperfectgt10bp_slop5;GRCh38_AllTandemRepeatsandHomopolymers_slop5;GRCh38_SimpleRepeat_homopolymer_7to11_slop5;GRCh38_SimpleRepeat_homopolymer_4to6_slop5;GRCh38_alldifficultregions;GRCh38_notinalldifficultregions	CHCHD2P9-LNCARSR	ENSG00000186940-ENSG00000233086	intergenic_region	ENSG00000186940-ENSG00000233086	.	MODIFIER	intergenic_region	.	.	.	.	.	.	.	.	.	.	.	.	.	.	.
9	79466539	Sniffles2.DEL.2E2EM8	N	<DEL:-1217>	DEL	DEL	-1217	254.997	287.936	888	856	32	0.036	known	0.00113	0.00113	rare	0.00415	0	0	0	0	0.00117	0.00431	0	0	0	0	1	1	1	1	1	1	1	1	1	1	0.00169	0.994	0	0	0.583	0.000314	0.000394	0.702	confident	GRCh38_AllHomopolymers_gt6bp_imperfectgt10bp_slop5;GRCh38_AllTandemRepeatsandHomopolymers_slop5;GRCh38_SimpleRepeat_homopolymer_7to11_slop5;GRCh38_SimpleRepeat_homopolymer_4to6_slop5;GRCh38_lowmappabilityall;GRCh38_nonunique_l100_m2_e1;GRCh38_alllowmapandsegdupregions;GRCh38_alldifficultregions;GRCh38_notinalldifficultregions	CHCHD2P9-LNCARSR	ENSG00000186940-ENSG00000233086	intergenic_region	ENSG00000186940-ENSG00000233086	.	MODIFIER	intergenic_region	.	.	.	.	.	.	.	.	.	.	.	.	.	.	.
9	79467863	Sniffles2.INS.2E28M8	N	<INS:3768>	INS	INS	3768	7.074	6.631	888	860	28	0.0315	novel	0.107	0.107	common	0.297	0.0486	0	0.0915	0.00877	0.109	0.306	0.0468	0	0.0932	0.00926	7.97e-21	5.12e-07	1	1.62e-09	0.0088	2.04e-20	1.77e-07	1	1.96e-09	0.00929	0.0957	0.907	0.541	0.541	0.816	0.0644	0.0742	0.836	confident	GRCh38_notinalldifficultregions	CHCHD2P9-LNCARSR	ENSG00000186940-ENSG00000233086	intergenic_region	ENSG00000186940-ENSG00000233086	.	MODIFIER	intergenic_region	.	.	.	.	.	.	.	.	.	.	.	.	.	.	.
9	79467863	Sniffles2.INS.2E29M8	N	<INS:7513>	INS	INS	7513	34.287	0	888	859	29	0.0327	novel	0.00169	0.00169	rare	0.00415	0	0	0.00305	0	0.00175	0.00433	0	0	0.00311	0	1	1	1	1	1	1	1	1	1	1	0.00113	0.994	0	0	0.46	1.54e-05	0.000426	0.109	confident	GRCh38_notinalldifficultregions	CHCHD2P9-LNCARSR	ENSG00000186940-ENSG00000233086	intergenic_region	ENSG00000186940-ENSG00000233086	.	MODIFIER	intergenic_region	.	.	.	.	.	.	.	.	.	.	.	.	.	.	.
9	79478630	Sniffles2.INS.2E2AM8	N	<INS:1756>	INS	INS	1756	79.288	3.292	888	859	29	0.0327	novel	0.00507	0.00507	low_frequency	0	0.0243	0.00595	0	0	0.00524	0	0.0246	0.00614	0	0	1	0.0719	1	1	1	1	0.0729	1	1	1	0.00338	0.997	0.625	0.625	0.792	6.56e-05	0.000173	0.415	confident	GRCh38_SimpleRepeat_homopolymer_4to6_slop5;GRCh38_notinalldifficultregions	CHCHD2P9-LNCARSR	ENSG00000186940-ENSG00000233086	intergenic_region	ENSG00000186940-ENSG00000233086	.	MODIFIER	intergenic_region	.	.	.	.	.	.	.	.	.	.	.	.	Enhancer;CTCF Binding Site	.	.
9	79560506	Sniffles2.INS.2E3EM8	N	<INS:148>	INS	INS	148	161.133	295.448	888	869	19	0.0214	known	0.00113	0.00113	rare	0	0	0.00298	0	0.00292	0.00115	0	0	0.00303	0	0.00301	1	1	1	1	1	1	1	1	1	1	0	0.998	0	0	0.165	2.05e-05	0.000422	0.158	confident	GRCh38_SimpleRepeat_homopolymer_4to6_slop5;GRCh38_notinalldifficultregions	LNCARSR	ENSG00000233086	gene_variant	ENSG00000233086	.	MODIFIER	intragenic_variant	.	.	.	.	.	.	.	.	.	.	.	.	Enhancer	.	.
9	79564394	Sniffles2.INS.2E3DM8	N	<INS:310>	INS	INS	310	140.496	318.812	888	865	23	0.0259	known	0.0163	0.0163	low_frequency	0.0415	0.0174	0	0.0122	0	0.0168	0.0429	0.0177	0	0.0124	0	0.0532	1	1	1	1	0.0566	1	1	1	1	0.0107	0.976	0.444	0.444	0.621	0.012	0.0125	0.806	confident	GRCh38_notinalldifficultregions	LNCARSR	ENSG00000233086	gene_variant	ENSG00000233086	.	MODIFIER	intragenic_variant	.	.	.	.	.	.	.	.	.	.	.	.	.	.	.
9	79605795	Sniffles2.INV.2E4CM8	N	<INV:104>	INV	OTHER	104	127.508	398.968	888	866	22	0.0248	novel	0.00113	0.00113	rare	0.00208	0	0	0	0.00292	0.00116	0.00213	0	0	0	0.00301	1	1	1	1	1	1	1	1	1	1	0.00113	0.995	0	0	0.674	1.43e-05	8.49e-05	0.221	confident	GRCh38_SimpleRepeat_homopolymer_4to6_slop5;GRCh38_notinalldifficultregions	TLE4	ENSG00000106829	gene_variant	ENSG00000106829	.	MODIFIER	intragenic_variant	.	.	.	.	.	.	.	.	.	.	.	.	Enhancer	.	.
9	79681745	Sniffles2.INS.2E49M8	N	<INS:74>	INS	INS	74	147.101	347.449	888	863	25	0.0282	novel	0.00451	0.00451	rare	0	0.00694	0	0.0122	0.00585	0.00464	0	0.00709	0	0.0126	0.00617	1	1	1	0.0183	1	1	1	1	0.0189	1	0.00169	0.991	0.143	0.143	0.527	0.00654	0.00931	0.619	difficult	GRCh38_AllTandemRepeats_51to200bp_slop5;GRCh38_AllTandemRepeatsandHomopolymers_slop5;GRCh38_AllTandemRepeats_gt100bp_slop5;GRCh38_allTandemRepeats;GRCh38_alldifficultregions	TLE4	ENSG00000106829	transcript	ENST00000376537.8	protein_coding	MODIFIER	intron_variant	TLE4	ENSG00000106829	transcript	ENST00000376537.8	protein_coding	MODIFIER	intron_variant	.	.	.	.	.	Enhancer	.	.
9	79743510	Sniffles2.INS.2E55M8	N	<INS:50>	INS	INS	50	62.591	87.318	888	876	12	0.0135	novel	0.537	0.463	common	0.264	0.639	0.726	0.573	0.614	0.542	0.269	0.639	0.726	0.58	0.615	0.411	0.591	1	0.202	0.872	0.244	0.591	1	0.262	0.871	0.53	0.843	0.832	0.837	0.848	0.569	0.562	0.877	difficult	GRCh38_gclt25orgt65_slop50;GRCh38_AllTandemRepeatsandHomopolymers_slop5;GRCh38_AllTandemRepeats_gt100bp_slop5;GRCh38_allTandemRepeats;GRCh38_AllTandemRepeats_201to10000bp_slop5;GRCh38_alldifficultregions	TLE4-ENSG00000270691	ENSG00000106829-ENSG00000270691	intergenic_region	ENSG00000106829-ENSG00000270691	.	MODIFIER	intergenic_region	.	.	.	.	.	.	.	.	.	.	.	.	.	.	.
9	79782484	Sniffles2.INV.2E5BM8	N	<INV:115>	INV	OTHER	115	220.618	375.292	888	864	24	0.027	novel	0.00113	0.00113	rare	0.00208	0	0	0	0.00292	0.00116	0.00213	0	0	0	0.00307	1	1	1	1	1	1	1	1	1	1	0.00113	0.995	0	0	0.594	1.95e-05	8.99e-05	0.204	confident	GRCh38_SimpleRepeat_homopolymer_4to6_slop5;GRCh38_notinalldifficultregions	TLE4-ENSG00000270691	ENSG00000106829-ENSG00000270691	intergenic_region	ENSG00000106829-ENSG00000270691	.	MODIFIER	intergenic_region	.	.	.	.	.	.	.	.	.	.	.	.	.	.	.
9	79805836	Sniffles2.INS.2E64M8	N	<INS:329>	INS	INS	329	147.223	367.434	888	863	25	0.0282	known	0.0124	0.0124	low_frequency	0.0436	0.00347	0	0	0	0.0127	0.0457	0.0035	0	0	0	1	1	1	1	1	1	1	1	1	1	0.0113	0.991	0.773	0.773	0.813	0.000978	0.00115	0.783	difficult	GRCh38_AllHomopolymers_gt6bp_imperfectgt10bp_slop5;GRCh38_AllTandemRepeatsandHomopolymers_slop5;GRCh38_SimpleRepeat_homopolymer_7to11_slop5;GRCh38_alldifficultregions	TLE4-ENSG00000270691	ENSG00000106829-ENSG00000270691	intergenic_region	ENSG00000106829-ENSG00000270691	.	MODIFIER	intergenic_region	.	.	.	.	.	.	.	.	.	.	.	.	.	.	.
9	79810628	Sniffles2.INS.2E63M8	N	<INS:171>	INS	INS	171	177.456	364.64	888	862	26	0.0293	known	0.00225	0.00225	rare	0.0083	0	0	0	0	0.00232	0.00862	0	0	0	0	1	1	1	1	1	1	1	1	1	1	0.00169	0.992	0	0	0.553	8.3e-05	0.000119	0.515	confident	GRCh38_notinalldifficultregions	TLE4-ENSG00000270691	ENSG00000106829-ENSG00000270691	intergenic_region	ENSG00000106829-ENSG00000270691	.	MODIFIER	intergenic_region	.	.	.	.	.	.	.	.	.	.	.	.	.	.	.
9	79816592	Sniffles2.INV.2E6FM8	N	<INV:147>	INV	OTHER	147	181.957	401.439	888	863	25	0.0282	novel	0.00113	0.00113	rare	0.00415	0	0	0	0	0.00116	0.00426	0	0	0	0	1	1	1	1	1	1	1	1	1	1	0.000563	0.997	0	0	0.632	2.46e-05	3.21e-05	0.579	confident	GRCh38_SimpleRepeat_homopolymer_4to6_slop5;GRCh38_notinalldifficultregions	TLE4-ENSG00000270691	ENSG00000106829-ENSG00000270691	intergenic_region	ENSG00000106829-ENSG00000270691	.	MODIFIER	intergenic_region	.	.	.	.	.	.	.	.	.	.	.	.	.	.	.
9	79825992	Sniffles2.INS.2E66M8	N	<INS:81>	INS	INS	81	124.965	356.518	888	863	25	0.0282	known	0.00113	0.00113	rare	0.00208	0	0	0	0.00292	0.00116	0.00214	0	0	0	0.00305	1	1	1	1	1	1	1	1	1	1	0.00113	0.995	0	0	0.821	0.000161	0.00193	0.43	confident	GRCh38_notinalldifficultregions	TLE4-ENSG00000270691	ENSG00000106829-ENSG00000270691	intergenic_region	ENSG00000106829-ENSG00000270691	.	MODIFIER	intergenic_region	.	.	.	.	.	.	.	.	.	.	.	.	.	.	.
9	79934225	Sniffles2.INS.2E75M8	N	<INS:72>	INS	INS	72	66.518	140.208	888	883	5	0.00563	novel	0.598	0.402	common	0.722	0.559	0.571	0.598	0.485	0.601	0.723	0.567	0.571	0.598	0.488	0.0376	0.737	0.753	0.193	0.542	0.0521	1	0.753	0.193	0.54	0.639	0.776	0.772	0.729	0.771	0.632	0.607	0.816	difficult	GRCh38_gclt25orgt65_slop50;GRCh38_AllTandemRepeatsandHomopolymers_slop5;GRCh38_AllTandemRepeats_gt100bp_slop5;GRCh38_allTandemRepeats;GRCh38_AllTandemRepeats_201to10000bp_slop5;GRCh38_alldifficultregions	ENSG00000279715-ENSG00000280366	ENSG00000279715-ENSG00000280366	intergenic_region	ENSG00000279715-ENSG00000280366	.	MODIFIER	intergenic_region	.	.	.	.	.	.	.	.	.	.	.	.	.	.	.
9	79987068	Sniffles2.INS.2E79M8	N	<INS:52>	INS	INS	52	128.005	279.465	888	856	32	0.036	novel	0.0203	0.0203	low_frequency	0.00415	0.0208	0.0268	0.0335	0.0234	0.021	0.00429	0.0217	0.0281	0.0342	0.0244	0.00208	1	1	0.159	1	0.00215	1	1	0.162	1	0.0141	0.98	0.588	0.588	0.653	0.0189	0.0227	0.69	difficult	GRCh38_gclt25orgt65_slop50;GRCh38_AllTandemRepeats_51to200bp_slop5;GRCh38_AllTandemRepeatsandHomopolymers_slop5;GRCh38_SimpleRepeat_diTR_11to50_slop5;GRCh38_AllTandemRepeats_gt100bp_slop5;GRCh38_allTandemRepeats;GRCh38_alldifficultregions	ENSG00000280366	ENSG00000280366	transcript	ENST00000622930.1	pseudogene	MODIFIER	intron_variant	.	.	.	.	.	.	.	.	.	.	.	.	.	.	.
9	79999683	Sniffles2.DEL.2E86M8	N	<DEL:-6776>	DEL	DEL	-6776	2.309	2.309	888	863	25	0.0282	known	0.00169	0.00169	rare	0	0	0.00893	0	0	0.00174	0	0	0.0092	0	0	1	1	1	1	1	1	1	1	1	1	0.00225	0.999	1	1	0.617	3.59e-05	0.000456	0.126	confident	GRCh38_gclt25orgt65_slop50;GRCh38_AllHomopolymers_gt6bp_imperfectgt10bp_slop5;GRCh38_AllTandemRepeatsandHomopolymers_slop5;GRCh38_SimpleRepeat_homopolymer_gt11_slop5;GRCh38_SimpleRepeat_homopolymer_gt20_slop5;GRCh38_SimpleRepeat_diTR_11to50_slop5;GRCh38_AllTandemRepeats_gt100bp_slop5;GRCh38_allTandemRepeats;GRCh38_SimpleRepeat_homopolymer_7to11_slop5;GRCh38_SimpleRepeat_homopolymer_4to6_slop5;GRCh38_AllTandemRepeats_lt51bp_slop5;GRCh38_SimpleRepeat_imperfecthomopolgt20_slop5;GRCh38_AllTandemRepeats_201to10000bp_slop5;GRCh38_SimpleRepeat_imperfecthomopolgt10_slop5;GRCh38_lowmappabilityall;GRCh38_nonunique_l100_m2_e1;GRCh38_chainSelf;GRCh38_alllowmapandsegdupregions;GRCh38_alldifficultregions;GRCh38_notinalldifficultregions	ENSG00000280366-LINC01507	ENSG00000280366-ENSG00000230945	intergenic_region	ENSG00000280366-ENSG00000230945	.	MODIFIER	intergenic_region	.	.	.	.	.	.	.	.	.	.	.	.	.	.	.
9	79999983	Sniffles2.INV.2E89M8	N	<INV:97>	INV	OTHER	97	229.065	365.099	888	866	22	0.0248	novel	0.00169	0.00169	rare	0.00622	0	0	0	0	0.00173	0.00641	0	0	0	0	1	1	1	1	1	1	1	1	1	1	0.00225	0.992	0	0	0.479	1.02e-06	7.2e-05	0.0259	confident	GRCh38_gclt25orgt65_slop50;GRCh38_SimpleRepeat_homopolymer_4to6_slop5;GRCh38_alldifficultregions;GRCh38_notinalldifficultregions	ENSG00000280366-LINC01507	ENSG00000280366-ENSG00000230945	intergenic_region	ENSG00000280366-ENSG00000230945	.	MODIFIER	intergenic_region	.	.	.	.	.	.	.	.	.	.	.	.	.	.	.
9	80004500	Sniffles2.INV.2E8AM8	N	<INV:120>	INV	OTHER	120	121.83	358.739	888	866	22	0.0248	novel	0.00113	0.00113	rare	0	0	0	0	0.00585	0.00116	0	0	0	0	0.00606	1	1	1	1	1	1	1	1	1	1	0.000563	0.997	0	0	0.257	6.04e-05	0.000468	0.135	confident	GRCh38_gclt25orgt65_slop50;GRCh38_SimpleRepeat_homopolymer_4to6_slop5;GRCh38_alldifficultregions;GRCh38_notinalldifficultregions	ENSG00000280366-LINC01507	ENSG00000280366-ENSG00000230945	intergenic_region	ENSG00000280366-ENSG00000230945	.	MODIFIER	intergenic_region	.	.	.	.	.	.	.	.	.	.	.	.	.	.	.
9	80036675	Sniffles2.INS.2E85M8	N	<INS:166>	INS	INS	166	135.739	413.12	888	867	21	0.0236	known	0.00676	0.00676	low_frequency	0.0249	0	0	0	0	0.00692	0.026	0	0	0	0	1	1	1	1	1	1	1	1	1	1	0.0045	0.986	0.333	0.333	0.582	6.97e-05	0.000623	0.139	confident	GRCh38_notinalldifficultregions	LINC01507;LINC01507-NPAP1P4	ENSG00000230945;ENSG00000230945-ENSG00000236521	transcript;intergenic_region	ENST00000417801.1;ENSG00000230945-ENSG00000236521	pseudogene;.	MODIFIER;MODIFIER	downstream_gene_variant;intergenic_region	.	.	.	.	.	.	.	.	.	.	.	.	.	.	.
9	80122903	Sniffles2.INS.2E93M8	N	<INS:57>	INS	INS	57	164.622	250.836	888	859	29	0.0327	novel	0.018	0.018	low_frequency	0.0353	0.0243	0.0179	0	0.00585	0.0186	0.0366	0.0254	0.0183	0	0.0061	1	0.0719	0.0444	1	0.00293	1	0.075	0.0454	1	0.00306	0.00901	0.965	0.241	0.241	0.44	0.00527	0.00812	0.588	difficult	GRCh38_gclt25orgt65_slop50;GRCh38_AllTandemRepeatsandHomopolymers_slop5;GRCh38_AllTandemRepeats_gt100bp_slop5;GRCh38_allTandemRepeats;GRCh38_AllTandemRepeats_201to10000bp_slop5;GRCh38_alldifficultregions	LINC01507-NPAP1P4	ENSG00000230945-ENSG00000236521	intergenic_region	ENSG00000230945-ENSG00000236521	.	MODIFIER	intergenic_region	.	.	.	.	.	.	.	.	.	.	.	.	.	.	.
9	80136122	Sniffles2.INS.2E95M8	N	<INS:265>	INS	INS	265	171.044	390.187	888	857	31	0.0349	known	0.00563	0.00563	low_frequency	0.0208	0	0	0	0	0.00583	0.0214	0	0	0	0	1	1	1	1	1	1	1	1	1	1	0.00282	0.983	0	0	0.442	4.71e-05	0.000209	0.267	confident	GRCh38_notinalldifficultregions	LINC01507-NPAP1P4	ENSG00000230945-ENSG00000236521	intergenic_region	ENSG00000230945-ENSG00000236521	.	MODIFIER	intergenic_region	.	.	.	.	.	.	.	.	.	.	.	.	.	.	.
9	80147293	Sniffles2.INS.2E96M8	N	<INS:71>	INS	INS	71	134.053	361.547	888	862	26	0.0293	known	0.00225	0.00225	rare	0	0.0139	0	0	0	0.00232	0	0.0144	0	0	0	1	1	1	1	1	1	1	1	1	1	0.00225	1	1	1	0.796	0.000302	0.00114	0.327	confident	GRCh38_notinalldifficultregions	LINC01507-NPAP1P4	ENSG00000230945-ENSG00000236521	intergenic_region	ENSG00000230945-ENSG00000236521	.	MODIFIER	intergenic_region	.	.	.	.	.	.	.	.	.	.	.	.	Enhancer	.	.
9	80189961	Sniffles2.INS.2E97M8	N	<INS:75>	INS	INS	75	114.536	251.693	888	855	33	0.0372	novel	0.00282	0.00282	rare	0	0.00347	0.00595	0.00305	0.00292	0.00292	0	0.00352	0.0061	0.00311	0.00309	1	1	1	1	1	1	1	1	1	1	0.00113	0.992	0	0	0.399	4.81e-05	0.00135	0.152	difficult	GRCh38_gclt25orgt65_slop50;GRCh38_AllTandemRepeats_51to200bp_slop5;GRCh38_AllTandemRepeatsandHomopolymers_slop5;GRCh38_SimpleRepeat_diTR_11to50_slop5;GRCh38_AllTandemRepeats_gt100bp_slop5;GRCh38_allTandemRepeats;GRCh38_alldifficultregions	LINC01507-NPAP1P4	ENSG00000230945-ENSG00000236521	intergenic_region	ENSG00000230945-ENSG00000236521	.	MODIFIER	intergenic_region	.	.	.	.	.	.	.	.	.	.	.	.	.	.	.
9	80192964	Sniffles2.INV.2E9DM8	N	<INV:126>	INV	OTHER	126	112.996	249.453	888	856	32	0.036	novel	0.00113	0.00113	rare	0.00415	0	0	0	0	0.00117	0.00435	0	0	0	0	1	1	1	1	1	1	1	1	1	1	0.000563	0.997	0	0	0.391	2.87e-05	7.86e-05	0.244	confident	GRCh38_SimpleRepeat_homopolymer_4to6_slop5;GRCh38_notinalldifficultregions	LINC01507-NPAP1P4	ENSG00000230945-ENSG00000236521	intergenic_region	ENSG00000230945-ENSG00000236521	.	MODIFIER	intergenic_region	.	.	.	.	.	.	.	.	.	.	.	.	.	.	.
9	80214314	Sniffles2.INS.2EA7M8	N	<INS:327>	INS	INS	327	87.841	325.389	888	859	29	0.0327	known	0.018	0.018	low_frequency	0.0643	0.00347	0	0	0	0.0175	0.0625	0.00355	0	0	0	0.25	1	1	1	1	0.215	1	1	1	1	0.00732	0.974	0.333	0.333	0.56	0.00123	0.00254	0.389	confident	GRCh38_SimpleRepeat_homopolymer_4to6_slop5;GRCh38_notinalldifficultregions	LINC01507-NPAP1P4	ENSG00000230945-ENSG00000236521	intergenic_region	ENSG00000230945-ENSG00000236521	.	MODIFIER	intergenic_region	.	.	.	.	.	.	.	.	.	.	.	.	.	.	.
9	80225282	Sniffles2.INS.2EA8M8	N	<INS:50>	INS	INS	50	27.55	80.46	888	880	8	0.00901	novel	0.526	0.474	common	0.581	0.583	0.589	0.393	0.465	0.529	0.586	0.583	0.596	0.394	0.465	0.0853	0.307	0.0794	0.141	0.22	0.111	0.307	0.109	0.101	0.217	0.539	0.904	0.901	0.892	0.872	0.408	0.412	0.949	difficult	GRCh38_gclt25orgt65_slop50;GRCh38_AllTandemRepeats_51to200bp_slop5;GRCh38_AllTandemRepeatsandHomopolymers_slop5;GRCh38_SimpleRepeat_diTR_11to50_slop5;GRCh38_AllTandemRepeats_gt100bp_slop5;GRCh38_allTandemRepeats;GRCh38_alldifficultregions	LINC01507-NPAP1P4	ENSG00000230945-ENSG00000236521	intergenic_region	ENSG00000230945-ENSG00000236521	.	MODIFIER	intergenic_region	.	.	.	.	.	.	.	.	.	.	.	.	.	.	.
9	80230257	Sniffles2.DEL.2EACM8	N	<DEL:-326>	DEL	DEL	-326	114.458	143.796	888	878	10	0.0113	known	0.537	0.463	common	0.598	0.597	0.598	0.402	0.471	0.542	0.605	0.601	0.602	0.404	0.476	0.0619	0.226	0.0362	0.147	0.0658	0.135	0.294	0.0364	0.14	0.0898	0.542	0.957	0.962	0.955	0.912	0.408	0.412	0.958	confident	GRCh38_gclt25orgt65_slop50;GRCh38_AllHomopolymers_gt6bp_imperfectgt10bp_slop5;GRCh38_AllTandemRepeatsandHomopolymers_slop5;GRCh38_SimpleRepeat_homopolymer_gt11_slop5;GRCh38_SimpleRepeat_homopolymer_gt20_slop5;GRCh38_SimpleRepeat_homopolymer_7to11_slop5;GRCh38_SimpleRepeat_homopolymer_4to6_slop5;GRCh38_SimpleRepeat_imperfecthomopolgt20_slop5;GRCh38_SimpleRepeat_imperfecthomopolgt10_slop5;GRCh38_lowmappabilityall;GRCh38_nonunique_l100_m2_e1;GRCh38_nonunique_l250_m0_e0;GRCh38_alllowmapandsegdupregions;GRCh38_alldifficultregions;GRCh38_notinalldifficultregions	LINC01507-NPAP1P4	ENSG00000230945-ENSG00000236521	intergenic_region	ENSG00000230945-ENSG00000236521	.	MODIFIER	intergenic_region	.	.	.	.	.	.	.	.	.	.	.	.	.	.	.
9	80292683	Sniffles2.DEL.2EB1M8	N	<DEL:-1554>	DEL	DEL	-1554	212.538	135.131	888	869	19	0.0214	known	0.00563	0.00563	low_frequency	0.0208	0	0	0	0	0.00575	0.0212	0	0	0	0	1	1	1	1	1	1	1	1	1	1	0.00338	0.986	0.2	0.2	0.495	0.000306	0.000618	0.401	confident	GRCh38_AllHomopolymers_gt6bp_imperfectgt10bp_slop5;GRCh38_AllTandemRepeatsandHomopolymers_slop5;GRCh38_SimpleRepeat_homopolymer_7to11_slop5;GRCh38_SimpleRepeat_homopolymer_4to6_slop5;GRCh38_SimpleRepeat_imperfecthomopolgt10_slop5;GRCh38_alldifficultregions;GRCh38_notinalldifficultregions	LINC01507-NPAP1P4	ENSG00000230945-ENSG00000236521	intergenic_region	ENSG00000230945-ENSG00000236521	.	MODIFIER	intergenic_region	.	.	.	.	.	.	.	.	.	.	.	.	.	.	.
9	80364373	Sniffles2.INS.2EBBM8	N	<INS:56>	INS	INS	56	118.025	436.73	888	869	19	0.0214	novel	0.00169	0.00169	rare	0.00415	0	0	0	0.00292	0.00173	0.00426	0	0	0	0.00301	1	1	1	1	1	1	1	1	1	1	0	0.997	0	0	0.243	0.00021	0.000479	0.436	difficult	GRCh38_AllHomopolymers_gt6bp_imperfectgt10bp_slop5;GRCh38_AllTandemRepeatsandHomopolymers_slop5;GRCh38_SimpleRepeat_homopolymer_4to6_slop5;GRCh38_SimpleRepeat_imperfecthomopolgt10_slop5;GRCh38_alldifficultregions	NPAP1P4;NPAP1P4-MTCO1P51	ENSG00000236521;ENSG00000236521-ENSG00000232981	transcript;intergenic_region	ENST00000443325.1;ENSG00000236521-ENSG00000232981	processed_pseudogene;.	MODIFIER;MODIFIER	upstream_gene_variant;intergenic_region	.	.	.	.	.	.	.	.	.	.	.	.	.	.	.
9	80367225	Sniffles2.DEL.2EC1M8	N	<DEL:-2955>	DEL	DEL	-2955	274.689	102.799	888	858	30	0.0338	known	0.0236	0.0236	low_frequency	0.083	0.00347	0	0.00305	0	0.0245	0.0858	0.00357	0	0.00323	0	0.0649	1	1	1	1	0.0721	1	1	1	1	0.0186	0.981	0.658	0.658	0.775	0.00151	0.00167	0.811	confident	GRCh38_gclt25orgt65_slop50;GRCh38_AllHomopolymers_gt6bp_imperfectgt10bp_slop5;GRCh38_AllTandemRepeats_51to200bp_slop5;GRCh38_AllTandemRepeatsandHomopolymers_slop5;GRCh38_allTandemRepeats;GRCh38_SimpleRepeat_homopolymer_7to11_slop5;GRCh38_SimpleRepeat_homopolymer_4to6_slop5;GRCh38_SimpleRepeat_quadTR_20to50_slop5;GRCh38_SimpleRepeat_imperfecthomopolgt10_slop5;GRCh38_chainSelf;GRCh38_alldifficultregions;GRCh38_notinalldifficultregions	NPAP1P4-MTCO1P51	ENSG00000236521-ENSG00000232981	intergenic_region	ENSG00000236521-ENSG00000232981	.	MODIFIER	intergenic_region	.	.	.	.	.	.	.	.	.	.	.	.	Open chromatin	.	.
9	80456742	Sniffles2.DEL.2ECEM8	N	<DEL:-152>	DEL	DEL	-152	181.465	267.325	888	869	19	0.0214	novel	0.085	0.085	common	0.0498	0.059	0.223	0.0701	0.0351	0.0857	0.0496	0.0594	0.223	0.0692	0.0359	0.452	0.394	1	0.564	1	0.436	0.396	1	0.542	1	0.0698	0.929	0.679	0.679	0.719	0.0728	0.0728	0.851	confident	GRCh38_SimpleRepeat_homopolymer_4to6_slop5;GRCh38_notinalldifficultregions	NPAP1P4-MTCO1P51	ENSG00000236521-ENSG00000232981	intergenic_region	ENSG00000236521-ENSG00000232981	.	MODIFIER	intergenic_region	.	.	.	.	.	.	.	.	.	.	.	.	.	.	.
9	80537890	Sniffles2.INV.2EE0M8	N	<INV:94>	INV	OTHER	94	127.766	296.082	888	858	30	0.0338	novel	0.00113	0.00113	rare	0.00415	0	0	0	0	0.00117	0.00435	0	0	0	0	1	1	1	1	1	1	1	1	1	1	0.000563	0.997	0	0	0.434	4.71e-05	6.62e-05	0.527	confident	GRCh38_SimpleRepeat_homopolymer_4to6_slop5;GRCh38_notinalldifficultregions	NPAP1P4-MTCO1P51	ENSG00000236521-ENSG00000232981	intergenic_region	ENSG00000236521-ENSG00000232981	.	MODIFIER	intergenic_region	.	.	.	.	.	.	.	.	.	.	.	.	.	.	.
9	80543679	Sniffles2.INS.2ED8M8	N	<INS:76>	INS	INS	76	136.943	405.657	888	861	27	0.0304	known	0.00169	0.00169	rare	0.00415	0.00347	0	0	0	0.00174	0.00429	0.00355	0	0	0	1	1	1	1	1	1	1	1	1	1	0	0.997	0	0	0.115	5.02e-05	6.27e-05	0.576	difficult	GRCh38_AllHomopolymers_gt6bp_imperfectgt10bp_slop5;GRCh38_AllTandemRepeatsandHomopolymers_slop5;GRCh38_SimpleRepeat_homopolymer_gt11_slop5;GRCh38_SimpleRepeat_imperfecthomopolgt10_slop5;GRCh38_alldifficultregions	NPAP1P4-MTCO1P51	ENSG00000236521-ENSG00000232981	intergenic_region	ENSG00000236521-ENSG00000232981	.	MODIFIER	intergenic_region	.	.	.	.	.	.	.	.	.	.	.	.	CTCF Binding Site	.	.
9	80562955	Sniffles2.INS.2EDAM8	N	<INS:75>	INS	INS	75	118.89	420.471	888	858	30	0.0338	novel	0.0124	0.0124	low_frequency	0.0456	0	0	0	0	0.0128	0.0474	0	0	0	0	1	1	1	1	1	1	1	1	1	1	0.013	0.99	0.773	0.773	0.722	0.00121	0.00197	0.539	difficult	GRCh38_gclt25orgt65_slop50;GRCh38_AllTandemRepeatsandHomopolymers_slop5;GRCh38_SimpleRepeat_diTR_11to50_slop5;GRCh38_AllTandemRepeats_gt100bp_slop5;GRCh38_allTandemRepeats;GRCh38_AllTandemRepeats_201to10000bp_slop5;GRCh38_alldifficultregions	MTCO1P51;MTND2P9;NPAP1P4-MTCO1P51	ENSG00000232981;ENSG00000225901;ENSG00000236521-ENSG00000232981	transcript;transcript;intergenic_region	ENST00000427672.1;ENST00000422293.1;ENSG00000236521-ENSG00000232981	unprocessed_pseudogene;unprocessed_pseudogene;.	MODIFIER;MODIFIER;MODIFIER	downstream_gene_variant;downstream_gene_variant;intergenic_region	.	.	.	.	.	.	.	.	.	.	.	.	.	.	.
9	80612917	Sniffles2.INS.2EE7M8	N	<INS:152>	INS	INS	152	134.993	364.115	888	867	21	0.0236	novel	0.00563	0.00563	low_frequency	0.0208	0	0	0	0	0.00577	0.0215	0	0	0	0	1	1	1	1	1	1	1	1	1	1	0.0045	0.998	0.8	0.8	0.847	0.000456	0.000512	0.8	difficult	GRCh38_lowmappabilityall;GRCh38_nonunique_l100_m2_e1;GRCh38_alllowmapandsegdupregions;GRCh38_alldifficultregions	MTND2P9-RPS19P6	ENSG00000225901-ENSG00000234637	intergenic_region	ENSG00000225901-ENSG00000234637	.	MODIFIER	intergenic_region	.	.	.	.	.	.	.	.	.	.	.	.	.	.	.
9	80652462	Sniffles2.DEL.2EEBM8	N	<DEL:-60>	DEL	DEL	-60	47.359	336.53	888	863	25	0.0282	novel	0.136	0.136	common	0.0851	0.135	0.0476	0.198	0.237	0.14	0.0865	0.141	0.0491	0.2	0.246	0.0182	0.294	1	0.46	0.295	0.0195	0.475	1	0.457	0.401	0.134	0.94	0.85	0.85	0.831	0.177	0.18	0.944	confident	GRCh38_AllTandemRepeatsandHomopolymers_slop5;GRCh38_AllTandemRepeats_gt100bp_slop5;GRCh38_allTandemRepeats;GRCh38_SimpleRepeat_homopolymer_4to6_slop5;GRCh38_AllTandemRepeats_201to10000bp_slop5;GRCh38_alldifficultregions;GRCh38_notinalldifficultregions	MTND2P9-RPS19P6	ENSG00000225901-ENSG00000234637	intergenic_region	ENSG00000225901-ENSG00000234637	.	MODIFIER	intergenic_region	.	.	.	.	.	.	.	.	.	.	.	.	.	.	.
9	80654088	Sniffles2.DEL.2EEDM8	N	<DEL:-1967>	DEL	DEL	-1967	36.309	423.648	888	873	15	0.0169	known	0.38	0.38	common	0.189	0.483	0.503	0.323	0.494	0.384	0.188	0.489	0.509	0.329	0.503	1	1	1	0.371	0.0938	1	0.867	0.877	0.284	0.0643	0.398	0.839	0.806	0.806	0.874	0.32	0.312	0.889	difficult	GRCh38_AllHomopolymers_gt6bp_imperfectgt10bp_slop5;GRCh38_AllTandemRepeatsandHomopolymers_slop5;GRCh38_AllTandemRepeats_gt100bp_slop5;GRCh38_allTandemRepeats;GRCh38_SimpleRepeat_homopolymer_7to11_slop5;GRCh38_SimpleRepeat_homopolymer_4to6_slop5;GRCh38_AllTandemRepeats_201to10000bp_slop5;GRCh38_SimpleRepeat_imperfecthomopolgt10_slop5;GRCh38_lowmappabilityall;GRCh38_nonunique_l100_m2_e1;GRCh38_nonunique_l250_m0_e0;GRCh38_alllowmapandsegdupregions;GRCh38_alldifficultregions	MTND2P9-RPS19P6	ENSG00000225901-ENSG00000234637	intergenic_region	ENSG00000225901-ENSG00000234637	.	MODIFIER	intergenic_region	.	.	.	.	.	.	.	.	.	.	.	.	.	.	.
9	80654530	Sniffles2.INS.2EE9M8	N	<INS:53>	INS	INS	53	46.991	193.377	888	837	51	0.0574	novel	0.00169	0.00169	rare	0.00208	0.00347	0.00298	0	0	0.0012	0.00215	0.00368	0	0	0	1	1	1	1	1	1	1	1	1	1	0.000563	0.995	0	0	0.295	0.00246	0.00264	0.801	difficult	GRCh38_AllTandemRepeatsandHomopolymers_slop5;GRCh38_AllTandemRepeats_gt100bp_slop5;GRCh38_allTandemRepeats;GRCh38_AllTandemRepeats_201to10000bp_slop5;GRCh38_lowmappabilityall;GRCh38_nonunique_l100_m2_e1;GRCh38_nonunique_l250_m0_e0;GRCh38_alllowmapandsegdupregions;GRCh38_alldifficultregions	MTND2P9-RPS19P6	ENSG00000225901-ENSG00000234637	intergenic_region	ENSG00000225901-ENSG00000234637	.	MODIFIER	intergenic_region	.	.	.	.	.	.	.	.	.	.	.	.	.	.	.
9	80656351	Sniffles2.DEL.2EEEM8	N	<DEL:-4060>	DEL	DEL	-4060	2.46	206.301	888	848	40	0.045	novel	0.0467	0.0467	low_frequency	0.00622	0.0278	0.0238	0.0701	0.12	0.0489	0.00641	0.0294	0.0247	0.0737	0.128	1	1	1	1	0.269	1	1	1	1	0.294	0.0366	0.947	0.557	0.557	0.694	0.0616	0.0573	0.873	confident	GRCh38_AllHomopolymers_gt6bp_imperfectgt10bp_slop5;GRCh38_AllTandemRepeatsandHomopolymers_slop5;GRCh38_SimpleRepeat_homopolymer_7to11_slop5;GRCh38_SimpleRepeat_homopolymer_4to6_slop5;GRCh38_SimpleRepeat_imperfecthomopolgt10_slop5;GRCh38_lowmappabilityall;GRCh38_nonunique_l100_m2_e1;GRCh38_nonunique_l250_m0_e0;GRCh38_alllowmapandsegdupregions;GRCh38_alldifficultregions;GRCh38_notinalldifficultregions	MTND2P9-RPS19P6	ENSG00000225901-ENSG00000234637	intergenic_region	ENSG00000225901-ENSG00000234637	.	MODIFIER	intergenic_region	.	.	.	.	.	.	.	Total_testosterone_levels	4e-08	0.0194992	NR	32042192	.	.	.
9	80711848	Sniffles2.INS.2F01M8	N	<INS:94>	INS	INS	94	39.985	116.161	888	863	25	0.0282	known	0.085	0.085	common	0.0187	0.066	0.0863	0.0915	0.187	0.0875	0.0192	0.0669	0.089	0.0938	0.196	1	0.47	0.347	1	0.00444	1	0.475	0.362	1	0.0106	0.0845	0.985	0.933	0.933	0.954	0.0737	0.0741	0.989	confident	GRCh38_notinalldifficultregions	MTND2P9-RPS19P6	ENSG00000225901-ENSG00000234637	intergenic_region	ENSG00000225901-ENSG00000234637	.	MODIFIER	intergenic_region	.	.	.	.	.	.	.	.	.	.	.	.	.	.	.
9	80740845	Sniffles2.DEL.2F0BM8	N	<DEL:-80>	DEL	DEL	-80	32.361	179.507	888	886	2	0.00225	known	0.826	0.174	common	0.799	0.806	0.97	0.747	0.813	0.827	0.799	0.806	0.97	0.753	0.813	1	1	1	0.0961	0.133	1	1	1	0.0554	0.133	0.836	0.889	0.899	0.775	0.813	0.729	0.737	0.9	difficult	GRCh38_gclt25orgt65_slop50;GRCh38_AllTandemRepeatsandHomopolymers_slop5;GRCh38_SimpleRepeat_diTR_11to50_slop5;GRCh38_AllTandemRepeats_gt100bp_slop5;GRCh38_allTandemRepeats;GRCh38_AllTandemRepeats_201to10000bp_slop5;GRCh38_alldifficultregions	MTND2P9-RPS19P6	ENSG00000225901-ENSG00000234637	intergenic_region	ENSG00000225901-ENSG00000234637	.	MODIFIER	intergenic_region	.	.	.	.	.	.	.	.	.	.	.	.	.	.	.
9	80740895	Sniffles2.INS.2F02M8	N	<INS:63>	INS	INS	63	66.445	147.748	888	858	30	0.0338	novel	0.0546	0.0546	common	0.0187	0.0833	0.0268	0.104	0.0614	0.0565	0.0196	0.0851	0.0276	0.107	0.0632	1	0.247	1	0.384	0.118	1	0.255	1	0.39	0.124	0.0456	0.956	0.7	0.7	0.796	0.0964	0.101	0.908	difficult	GRCh38_gclt25orgt65_slop50;GRCh38_AllTandemRepeatsandHomopolymers_slop5;GRCh38_SimpleRepeat_diTR_11to50_slop5;GRCh38_AllTandemRepeats_gt100bp_slop5;GRCh38_allTandemRepeats;GRCh38_AllTandemRepeats_201to10000bp_slop5;GRCh38_alldifficultregions	MTND2P9-RPS19P6	ENSG00000225901-ENSG00000234637	intergenic_region	ENSG00000225901-ENSG00000234637	.	MODIFIER	intergenic_region	.	.	.	.	.	.	.	.	.	.	.	.	.	.	.
9	80758141	Sniffles2.DEL.2F0DM8	N	<DEL:-112>	DEL	DEL	-112	91.379	223.69	888	864	24	0.027	novel	0.224	0.224	common	0.282	0.184	0.107	0.241	0.272	0.23	0.293	0.188	0.108	0.245	0.284	0.000385	0.164	0.0993	0.198	0.341	0.00012	0.163	0.103	0.14	0.563	0.22	0.896	0.779	0.779	0.826	0.22	0.22	0.901	difficult	GRCh38_gclt25orgt65_slop50;GRCh38_AllTandemRepeatsandHomopolymers_slop5;GRCh38_SimpleRepeat_diTR_11to50_slop5;GRCh38_AllTandemRepeats_gt100bp_slop5;GRCh38_allTandemRepeats;GRCh38_AllTandemRepeats_201to10000bp_slop5;GRCh38_alldifficultregions	MTND2P9-RPS19P6	ENSG00000225901-ENSG00000234637	intergenic_region	ENSG00000225901-ENSG00000234637	.	MODIFIER	intergenic_region	.	.	.	.	.	.	.	.	.	.	.	.	.	.	.
9	80758264	Sniffles2.INS.2F05M8	N	<INS:62>	INS	INS	62	52.364	159.878	888	886	2	0.00225	novel	0.555	0.445	common	0.463	0.628	0.643	0.555	0.538	0.556	0.465	0.628	0.644	0.555	0.538	0.00179	0.594	0.314	0.0111	0.0135	0.00116	0.594	0.316	0.0111	0.0135	0.583	0.617	0.62	0.572	0.618	0.553	0.544	0.725	difficult	GRCh38_AllTandemRepeatsandHomopolymers_slop5;GRCh38_AllTandemRepeats_gt100bp_slop5;GRCh38_allTandemRepeats;GRCh38_AllTandemRepeats_201to10000bp_slop5;GRCh38_alldifficultregions	MTND2P9-RPS19P6	ENSG00000225901-ENSG00000234637	intergenic_region	ENSG00000225901-ENSG00000234637	.	MODIFIER	intergenic_region	.	.	.	.	.	.	.	.	.	.	.	.	.	.	.
9	80770422	Sniffles2.DEL.2F0FM8	N	<DEL:-66>	DEL	DEL	-66	53.024	257.91	888	866	22	0.0248	novel	0.123	0.123	common	0.332	0.0764	0	0.0701	0.038	0.125	0.338	0.078	0	0.0719	0.0396	0.665	0.0348	1	0.0318	0.211	0.771	0.0368	1	0.034	0.219	0.115	0.967	0.874	0.874	0.939	0.0642	0.0662	0.944	difficult	GRCh38_gclt25orgt65_slop50;GRCh38_AllHomopolymers_gt6bp_imperfectgt10bp_slop5;GRCh38_AllTandemRepeats_51to200bp_slop5;GRCh38_AllTandemRepeatsandHomopolymers_slop5;GRCh38_AllTandemRepeats_gt100bp_slop5;GRCh38_allTandemRepeats;GRCh38_SimpleRepeat_homopolymer_7to11_slop5;GRCh38_SimpleRepeat_homopolymer_4to6_slop5;GRCh38_SimpleRepeat_imperfecthomopolgt20_slop5;GRCh38_SimpleRepeat_imperfecthomopolgt10_slop5;GRCh38_alldifficultregions	MTND2P9-RPS19P6	ENSG00000225901-ENSG00000234637	intergenic_region	ENSG00000225901-ENSG00000234637	.	MODIFIER	intergenic_region	.	.	.	.	.	.	.	.	.	.	.	.	.	.	.
9	80770428	Sniffles2.INS.2F06M8	N	<INS:52>	INS	INS	52	112.71	298.594	888	861	27	0.0304	novel	0.00113	0.00113	rare	0.00415	0	0	0	0	0.00116	0.00435	0	0	0	0	1	1	1	1	1	1	1	1	1	1	0.00113	1	1	1	0.89	2.36e-05	4.47e-05	0.492	difficult	GRCh38_gclt25orgt65_slop50;GRCh38_AllTandemRepeats_51to200bp_slop5;GRCh38_AllTandemRepeatsandHomopolymers_slop5;GRCh38_AllTandemRepeats_gt100bp_slop5;GRCh38_allTandemRepeats;GRCh38_SimpleRepeat_homopolymer_4to6_slop5;GRCh38_alldifficultregions	MTND2P9-RPS19P6	ENSG00000225901-ENSG00000234637	intergenic_region	ENSG00000225901-ENSG00000234637	.	MODIFIER	intergenic_region	.	.	.	.	.	.	.	.	.	.	.	.	.	.	.
9	80792669	Sniffles2.INS.2F08M8	N	<INS:307>	INS	INS	307	104.555	174.745	888	865	23	0.0259	novel	0.0997	0.0997	common	0.261	0.066	0	0.061	0.0351	0.102	0.267	0.0679	0	0.0621	0.0364	0.0306	0.11	1	0.46	0.181	0.0453	0.116	1	0.467	0.187	0.0985	0.986	0.94	0.94	0.965	0.0596	0.0633	0.938	difficult	GRCh38_gclt25orgt65_slop50;GRCh38_AllTandemRepeats_51to200bp_slop5;GRCh38_AllTandemRepeatsandHomopolymers_slop5;GRCh38_allTandemRepeats;GRCh38_SimpleRepeat_homopolymer_4to6_slop5;GRCh38_alldifficultregions	RPS19P6-ENSG00000226798	ENSG00000234637-ENSG00000226798	intergenic_region	ENSG00000234637-ENSG00000226798	.	MODIFIER	intergenic_region	.	.	.	.	.	.	.	.	.	.	.	.	.	.	.
9	80812120	Sniffles2.DUP.2F26M8	N	<DUP:4786>	DUP	OTHER	4786	2.236	6.611	888	858	30	0.0338	known	0.00169	0.00169	rare	0.00622	0	0	0	0	0.00175	0.00641	0	0	0	0	1	1	1	1	1	1	1	1	1	1	0.00113	0.994	0	0	0.578	1.33e-05	5.11e-05	0.27	confident	GRCh38_gclt25orgt65_slop50;GRCh38_AllHomopolymers_gt6bp_imperfectgt10bp_slop5;GRCh38_AllTandemRepeatsandHomopolymers_slop5;GRCh38_allTandemRepeats;GRCh38_SimpleRepeat_homopolymer_7to11_slop5;GRCh38_SimpleRepeat_homopolymer_4to6_slop5;GRCh38_AllTandemRepeats_lt51bp_slop5;GRCh38_SimpleRepeat_imperfecthomopolgt10_slop5;GRCh38_lowmappabilityall;GRCh38_nonunique_l100_m2_e1;GRCh38_alllowmapandsegdupregions;GRCh38_alldifficultregions;GRCh38_notinalldifficultregions	RPS19P6-ENSG00000226798	ENSG00000234637-ENSG00000226798	intergenic_region	ENSG00000234637-ENSG00000226798	.	MODIFIER	intergenic_region	.	.	.	.	.	.	.	.	.	.	.	.	Enhancer	.	.
9	80841369	Sniffles2.INS.2F1AM8	N	<INS:115>	INS	INS	115	144.487	428.389	888	861	27	0.0304	novel	0.00113	0.00113	rare	0.00415	0	0	0	0	0.00116	0.00424	0	0	0	0	1	1	1	1	1	1	1	1	1	1	0	0.998	0	0	0.0334	3.07e-06	0.000182	0.0244	confident	GRCh38_notinalldifficultregions	RPS19P6-ENSG00000226798	ENSG00000234637-ENSG00000226798	intergenic_region	ENSG00000234637-ENSG00000226798	.	MODIFIER	intergenic_region	.	.	.	.	.	.	.	.	.	.	.	.	.	.	.
9	80870731	Sniffles2.DEL.2F24M8	N	<DEL:-53>	DEL	DEL	-53	63.964	439.36	888	871	17	0.0191	novel	0.0563	0.0563	common	0.0104	0.132	0	0.137	0.0351	0.0574	0.0107	0.133	0	0.141	0.0355	1	0.714	1	0.0158	0.181	1	0.715	1	0.0182	0.183	0.0546	0.985	0.91	0.91	0.944	0.127	0.131	0.96	confident	GRCh38_notinalldifficultregions	ENSG00000226798	ENSG00000226798	transcript	ENST00000397864.2	pseudogene	MODIFIER	intron_variant	.	.	.	.	.	.	.	.	.	.	.	.	.	.	.
9	80870966	Sniffles2.INS.2F1DM8	N	<INS:60>	INS	INS	60	142.871	240.516	888	867	21	0.0236	novel	0.00225	0.00225	rare	0.00622	0	0.00298	0	0	0.00231	0.00647	0	0.00303	0	0	1	1	1	1	1	1	1	1	1	1	0.00225	0.998	0.75	0.75	0.627	0.000169	0.000265	0.582	difficult	GRCh38_gclt25orgt65_slop50;GRCh38_AllTandemRepeatsandHomopolymers_slop5;GRCh38_AllTandemRepeats_gt100bp_slop5;GRCh38_allTandemRepeats;GRCh38_AllTandemRepeats_201to10000bp_slop5;GRCh38_alldifficultregions	ENSG00000226798	ENSG00000226798	transcript	ENST00000397864.2	pseudogene	MODIFIER	intron_variant	.	.	.	.	.	.	.	.	.	.	.	.	.	.	.
9	80877638	Sniffles2.INS.2F1EM8	N	<INS:208>	INS	INS	208	172.637	353.323	888	857	31	0.0349	novel	0.00169	0.00169	rare	0	0.00347	0	0.0061	0	0.00175	0	0.00355	0	0.00625	0	1	1	1	1	1	1	1	1	1	1	0	0.997	0	0	0.0806	1.13e-05	0.000331	0.0693	difficult	GRCh38_gclt25orgt65_slop50;GRCh38_alldifficultregions	ENSG00000226798-RPS20P25	ENSG00000226798-ENSG00000228375	intergenic_region	ENSG00000226798-ENSG00000228375	.	MODIFIER	intergenic_region	.	.	.	.	.	.	.	.	.	.	.	.	.	.	.
9	80898059	Sniffles2.INS.2F2AM8	N	<INS:108>	INS	INS	108	76.233	87.104	888	886	2	0.00225	novel	0.807	0.193	common	0.768	0.812	0.824	0.82	0.828	0.806	0.766	0.812	0.824	0.82	0.828	8.18e-08	0.00429	0.00273	0.00259	0.00514	4.06e-08	0.00429	0.00273	0.00259	0.00514	0.882	0.613	0.613	0.265	0.446	0.889	0.842	0.574	difficult	GRCh38_gclt25orgt65_slop50;GRCh38_AllTandemRepeatsandHomopolymers_slop5;GRCh38_AllTandemRepeats_gt100bp_slop5;GRCh38_allTandemRepeats;GRCh38_AllTandemRepeats_201to10000bp_slop5;GRCh38_alldifficultregions	ENSG00000226798-RPS20P25	ENSG00000226798-ENSG00000228375	intergenic_region	ENSG00000226798-ENSG00000228375	.	MODIFIER	intergenic_region	.	.	.	.	.	.	.	.	.	.	.	.	.	.	.
9	80973562	Sniffles2.INS.2F2EM8	N	<INS:82>	INS	INS	82	163.767	259.097	888	861	27	0.0304	novel	0.00507	0.00507	low_frequency	0.0187	0	0	0	0	0.00523	0.0194	0	0	0	0	0.0732	1	1	1	1	0.076	1	1	1	1	0.00507	0.998	0.875	0.875	0.819	0.000265	0.000356	0.708	confident	GRCh38_notinalldifficultregions	ENSG00000226798-RPS20P25	ENSG00000226798-ENSG00000228375	intergenic_region	ENSG00000226798-ENSG00000228375	.	MODIFIER	intergenic_region	.	.	.	.	.	.	.	.	.	.	.	.	.	.	.
9	80975889	Sniffles2.INV.2F39M8	N	<INV:146>	INV	OTHER	146	126.945	460.51	888	866	22	0.0248	novel	0.00113	0.00113	rare	0.00208	0	0	0	0.00292	0.00116	0.00216	0	0	0	0.00301	1	1	1	1	1	1	1	1	1	1	0	0.998	0	0	0.199	4.1e-06	4.18e-05	0.195	confident	GRCh38_SimpleRepeat_homopolymer_4to6_slop5;GRCh38_notinalldifficultregions	ENSG00000226798-RPS20P25	ENSG00000226798-ENSG00000228375	intergenic_region	ENSG00000226798-ENSG00000228375	.	MODIFIER	intergenic_region	.	.	.	.	.	.	.	.	.	.	.	.	.	.	.
9	80985647	Sniffles2.DEL.2F36M8	N	<DEL:-86>	DEL	DEL	-86	38.217	157.873	888	878	10	0.0113	novel	0.359	0.359	common	0.261	0.219	0.375	0.381	0.576	0.362	0.264	0.22	0.38	0.386	0.583	0.134	0.142	0.254	0.321	0.641	0.137	0.144	0.324	0.325	0.53	0.363	0.939	0.94	0.94	0.939	0.352	0.352	0.962	difficult	GRCh38_gclt25orgt65_slop50;GRCh38_AllTandemRepeatsandHomopolymers_slop5;GRCh38_AllTandemRepeats_gt100bp_slop5;GRCh38_allTandemRepeats;GRCh38_AllTandemRepeats_201to10000bp_slop5;GRCh38_lowmappabilityall;GRCh38_nonunique_l100_m2_e1;GRCh38_chainSelf;GRCh38_alllowmapandsegdupregions;GRCh38_alldifficultregions	ENSG00000226798-RPS20P25	ENSG00000226798-ENSG00000228375	intergenic_region	ENSG00000226798-ENSG00000228375	.	MODIFIER	intergenic_region	.	.	.	.	.	.	.	.	.	.	.	.	.	.	.
9	80993831	Sniffles2.INS.2F30M8	N	<INS:96>	INS	INS	96	67.993	117.293	888	883	5	0.00563	novel	0.634	0.366	common	0.44	0.639	0.616	0.793	0.769	0.636	0.439	0.64	0.624	0.793	0.769	1	0.591	0.00316	0.812	0.517	0.896	0.716	0.00514	0.812	0.517	0.654	0.814	0.822	0.755	0.762	0.823	0.802	0.787	difficult	GRCh38_AllTandemRepeatsandHomopolymers_slop5;GRCh38_SimpleRepeat_diTR_11to50_slop5;GRCh38_AllTandemRepeats_gt100bp_slop5;GRCh38_allTandemRepeats;GRCh38_AllTandemRepeats_201to10000bp_slop5;GRCh38_alldifficultregions	ENSG00000226798-RPS20P25	ENSG00000226798-ENSG00000228375	intergenic_region	ENSG00000226798-ENSG00000228375	.	MODIFIER	intergenic_region	.	.	.	.	.	.	.	.	.	.	.	.	.	.	.
9	81015523	Sniffles2.DEL.2F44M8	N	<DEL:-313>	DEL	DEL	-313	102.963	147.096	888	888	0	0	known	0.872	0.128	common	0.932	0.809	0.798	0.881	0.904	0.872	0.932	0.809	0.798	0.881	0.904	0.0858	0.786	0.0171	0.132	0.656	0.0858	0.786	0.0171	0.132	0.656	0.874	0.953	0.961	0.874	0.884	0.876	0.876	0.948	confident	GRCh38_gclt25orgt65_slop50;GRCh38_AllHomopolymers_gt6bp_imperfectgt10bp_slop5;GRCh38_AllTandemRepeatsandHomopolymers_slop5;GRCh38_SimpleRepeat_homopolymer_gt11_slop5;GRCh38_SimpleRepeat_homopolymer_4to6_slop5;GRCh38_SimpleRepeat_imperfecthomopolgt10_slop5;GRCh38_lowmappabilityall;GRCh38_nonunique_l100_m2_e1;GRCh38_nonunique_l250_m0_e0;GRCh38_alllowmapandsegdupregions;GRCh38_alldifficultregions;GRCh38_notinalldifficultregions	ENSG00000226798-RPS20P25	ENSG00000226798-ENSG00000228375	intergenic_region	ENSG00000226798-ENSG00000228375	.	MODIFIER	intergenic_region	.	.	.	.	.	.	.	.	.	.	.	.	.	.	.
9	81084786	Sniffles2.INS.2F42M8	N	<INS:202>	INS	INS	202	210.183	403.984	888	862	26	0.0293	known	0.00113	0.00113	rare	0.00208	0	0.00298	0	0	0.00116	0.00213	0	0.00307	0	0	1	1	1	1	1	1	1	1	1	1	0.000563	0.997	0	0	0.463	2.05e-06	2.14e-05	0.113	confident	GRCh38_notinalldifficultregions	ENSG00000226798-RPS20P25	ENSG00000226798-ENSG00000228375	intergenic_region	ENSG00000226798-ENSG00000228375	.	MODIFIER	intergenic_region	.	.	.	.	.	.	.	.	.	.	.	.	.	.	.
9	81119531	Sniffles2.INS.2F54M8	N	<INS:319>	INS	INS	319	200.992	289.072	888	859	29	0.0327	known	0.00507	0.00507	low_frequency	0.0166	0.00347	0	0	0	0.00524	0.0172	0.00355	0	0	0	1	1	1	1	1	1	1	1	1	1	0.00507	0.998	0.889	0.889	0.805	0.00047	0.000509	0.797	confident	GRCh38_SimpleRepeat_homopolymer_4to6_slop5;GRCh38_notinalldifficultregions	ENSG00000226798-RPS20P25	ENSG00000226798-ENSG00000228375	intergenic_region	ENSG00000226798-ENSG00000228375	.	MODIFIER	intergenic_region	.	.	.	.	.	.	.	.	.	.	.	.	Enhancer	.	.
9	81168165	Sniffles2.INS.2F58M8	N	<INS:71>	INS	INS	71	126.028	472.183	888	862	26	0.0293	novel	0.00225	0.00225	rare	0	0	0	0.0122	0	0.00232	0	0	0	0.0127	0	1	1	1	1	1	1	1	1	1	1	0	0.995	0	0	0.0844	0.00115	0.00224	0.466	confident	GRCh38_notinalldifficultregions	ENSG00000226798-RPS20P25	ENSG00000226798-ENSG00000228375	intergenic_region	ENSG00000226798-ENSG00000228375	.	MODIFIER	intergenic_region	.	.	.	.	.	.	.	.	.	.	.	.	.	.	.
9	81183831	Sniffles2.INV.2F5DM8	N	<INV:85>	INV	OTHER	85	193.643	185.432	888	861	27	0.0304	novel	0.00113	0.00113	rare	0.00208	0	0	0	0.00292	0.00116	0.00215	0	0	0	0.00299	1	1	1	1	1	1	1	1	1	1	0.00113	0.995	0	0	0.482	1.74e-05	0.000127	0.17	confident	GRCh38_SimpleRepeat_homopolymer_4to6_slop5;GRCh38_chainSelf;GRCh38_notinalldifficultregions	ENSG00000226798-RPS20P25	ENSG00000226798-ENSG00000228375	intergenic_region	ENSG00000226798-ENSG00000228375	.	MODIFIER	intergenic_region	.	.	.	.	.	.	.	.	.	.	.	.	Enhancer	.	.
9	81197429	Sniffles2.INS.2F62M8	N	<INS:194>	INS	INS	194	57.826	61.538	888	888	0	0	novel	0.994	0.006	low_frequency	0.994	1	0.997	0.997	0.985	0.994	0.994	1	0.997	0.997	0.985	1	1	1	1	1	1	1	1	1	1	0.998	0.985	0.985	0	0.407	1	0.999	0.256	difficult	GRCh38_AllTandemRepeats_51to200bp_slop5;GRCh38_AllTandemRepeatsandHomopolymers_slop5;GRCh38_AllTandemRepeats_gt100bp_slop5;GRCh38_allTandemRepeats;GRCh38_allOtherDifficultregions;GRCh38_gnomAD_InbreedingCoeff_slop1bp_merge1000bp;GRCh38_alldifficultregions	ENSG00000226798-RPS20P25	ENSG00000226798-ENSG00000228375	intergenic_region	ENSG00000226798-ENSG00000228375	.	MODIFIER	intergenic_region	.	.	.	.	.	.	.	.	.	.	.	.	.	.	.
9	81224433	Sniffles2.INS.2F63M8	N	<INS:204>	INS	INS	204	247.236	519.44	888	857	31	0.0349	novel	0.00113	0.00113	rare	0.00415	0	0	0	0	0.00117	0.00426	0	0	0	0	1	1	1	1	1	1	1	1	1	1	0	0.998	0	0	0.0332	4.71e-05	6.5e-05	0.405	confident	GRCh38_SimpleRepeat_homopolymer_4to6_slop5;GRCh38_notinalldifficultregions	ENSG00000226798-RPS20P25	ENSG00000226798-ENSG00000228375	intergenic_region	ENSG00000226798-ENSG00000228375	.	MODIFIER	intergenic_region	.	.	.	.	.	.	.	.	.	.	.	.	Enhancer	.	.
9	81244745	Sniffles2.INS.2F64M8	N	<INS:326>	INS	INS	326	81.977	122.024	888	860	28	0.0315	known	0.0771	0.0771	common	0.234	0.0486	0	0.0274	0.00292	0.0796	0.242	0.0504	0	0.028	0.00299	0.000978	0.033	1	0.107	1	0.00125	0.0353	1	0.108	1	0.08	0.952	0.784	0.784	0.845	0.0198	0.0204	0.947	confident	GRCh38_notinalldifficultregions	ENSG00000226798-RPS20P25	ENSG00000226798-ENSG00000228375	intergenic_region	ENSG00000226798-ENSG00000228375	.	MODIFIER	intergenic_region	.	.	.	.	.	.	.	.	.	.	.	.	Open chromatin	.	.
9	81302895	Sniffles2.DEL.2F76M8	N	<DEL:-58>	DEL	DEL	-58	74.081	437.686	888	865	23	0.0259	known	0.04	0.04	low_frequency	0.0685	0.0208	0.0208	0.0335	0.0409	0.041	0.0702	0.0213	0.0216	0.0346	0.0417	0.0858	1	1	1	0.0237	0.0912	1	1	1	0.0246	0.0366	0.971	0.712	0.712	0.811	0.0284	0.0308	0.846	confident	GRCh38_AllHomopolymers_gt6bp_imperfectgt10bp_slop5;GRCh38_AllTandemRepeatsandHomopolymers_slop5;GRCh38_SimpleRepeat_homopolymer_7to11_slop5;GRCh38_SimpleRepeat_homopolymer_4to6_slop5;GRCh38_alldifficultregions;GRCh38_notinalldifficultregions	ENSG00000226798-RPS20P25	ENSG00000226798-ENSG00000228375	intergenic_region	ENSG00000226798-ENSG00000228375	.	MODIFIER	intergenic_region	.	.	.	.	.	.	.	.	.	.	.	.	.	.	.
9	81353003	Sniffles2.DEL.2F77M8	N	<DEL:-2766>	DEL	DEL	-2766	163.087	6.363	888	882	6	0.00676	known	0.373	0.373	common	0.334	0.288	0.199	0.415	0.629	0.375	0.339	0.29	0.199	0.415	0.629	0.148	0.00737	0.33	0.872	0.256	0.15	0.00744	0.33	0.872	0.256	0.367	0.845	0.817	0.817	0.802	0.464	0.459	0.883	confident	GRCh38_AllHomopolymers_gt6bp_imperfectgt10bp_slop5;GRCh38_AllTandemRepeatsandHomopolymers_slop5;GRCh38_SimpleRepeat_homopolymer_gt11_slop5;GRCh38_SimpleRepeat_homopolymer_gt20_slop5;GRCh38_SimpleRepeat_homopolymer_7to11_slop5;GRCh38_SimpleRepeat_homopolymer_4to6_slop5;GRCh38_SimpleRepeat_imperfecthomopolgt20_slop5;GRCh38_SimpleRepeat_imperfecthomopolgt10_slop5;GRCh38_lowmappabilityall;GRCh38_nonunique_l100_m2_e1;GRCh38_alllowmapandsegdupregions;GRCh38_alldifficultregions;GRCh38_notinalldifficultregions	ENSG00000226798-RPS20P25	ENSG00000226798-ENSG00000228375	intergenic_region	ENSG00000226798-ENSG00000228375	.	MODIFIER	intergenic_region	.	.	.	.	.	.	.	.	.	.	.	.	.	.	.
9	81388191	Sniffles2.DEL.2F79M8	N	<DEL:-148>	DEL	DEL	-148	66.582	244.252	888	863	25	0.0282	known	0.0687	0.0687	common	0.0104	0.0625	0.0298	0.18	0.0877	0.0707	0.0109	0.0643	0.0305	0.181	0.0898	0.0207	1	1	1	0.0264	0.0218	1	1	1	0.0287	0.0693	0.994	0.982	0.982	0.992	0.178	0.177	0.995	confident	GRCh38_AllHomopolymers_gt6bp_imperfectgt10bp_slop5;GRCh38_AllTandemRepeatsandHomopolymers_slop5;GRCh38_SimpleRepeat_homopolymer_7to11_slop5;GRCh38_SimpleRepeat_homopolymer_4to6_slop5;GRCh38_alldifficultregions;GRCh38_notinalldifficultregions	ENSG00000226798-RPS20P25	ENSG00000226798-ENSG00000228375	intergenic_region	ENSG00000226798-ENSG00000228375	.	MODIFIER	intergenic_region	.	.	.	.	.	.	.	.	.	.	.	.	.	.	.
9	81403467	Sniffles2.INS.2F81M8	N	<INS:1199>	INS	INS	1199	9.709	1.061	888	859	29	0.0327	novel	0.00451	0.00451	rare	0.0145	0.00347	0	0	0	0.00466	0.0152	0.00352	0	0	0	1	1	1	1	1	1	1	1	1	1	0.0045	0.995	0.75	0.75	0.664	0.000372	0.000473	0.752	difficult	GRCh38_AllHomopolymers_gt6bp_imperfectgt10bp_slop5;GRCh38_AllTandemRepeatsandHomopolymers_slop5;GRCh38_SimpleRepeat_homopolymer_7to11_slop5;GRCh38_SimpleRepeat_imperfecthomopolgt10_slop5;GRCh38_alldifficultregions	ENSG00000226798-RPS20P25	ENSG00000226798-ENSG00000228375	intergenic_region	ENSG00000226798-ENSG00000228375	.	MODIFIER	intergenic_region	.	.	.	.	.	.	.	.	.	.	.	.	.	.	.
9	81431670	Sniffles2.INS.2F83M8	N	<INS:2309>	INS	INS	2309	13.829	3.931	888	876	12	0.0135	known	0.219	0.219	common	0.39	0.177	0.226	0.116	0.105	0.221	0.394	0.178	0.228	0.117	0.107	0.104	1	0.128	0.237	1	0.101	1	0.183	0.239	1	0.218	0.929	0.883	0.883	0.903	0.0852	0.0868	0.908	confident	GRCh38_notinalldifficultregions	RPS20P25-ENSG00000237072	ENSG00000228375-ENSG00000237072	intergenic_region	ENSG00000228375-ENSG00000237072	.	MODIFIER	intergenic_region	.	.	.	.	.	.	.	.	.	.	.	.	Enhancer	.	.
9	81431670	Sniffles2.INS.2F85M8	N	<INS:4572>	INS	INS	4572	128.517	2.041	888	860	28	0.0315	novel	0.00338	0.00338	rare	0.00622	0	0.00893	0	0	0.00349	0.00658	0	0.00926	0	0	0.00624	1	0.00895	1	1	0.00659	1	0.00929	1	1	0.000563	0.994	0	0	0.303	3.59e-05	0.000402	0.206	confident	GRCh38_notinalldifficultregions	RPS20P25-ENSG00000237072	ENSG00000228375-ENSG00000237072	intergenic_region	ENSG00000228375-ENSG00000237072	.	MODIFIER	intergenic_region	.	.	.	.	.	.	.	.	.	.	.	.	Enhancer	.	.
9	81511277	Sniffles2.DEL.2F95M8	N	<DEL:-51>	DEL	DEL	-51	42.894	152.118	888	885	3	0.00338	novel	0.831	0.169	common	0.739	0.865	0.86	0.896	0.842	0.832	0.739	0.865	0.86	0.901	0.841	0.094	1	0.536	0.222	1	0.094	1	0.536	0.369	1	0.833	0.861	0.863	0.717	0.785	0.905	0.892	0.793	difficult	GRCh38_gclt25orgt65_slop50;GRCh38_AllHomopolymers_gt6bp_imperfectgt10bp_slop5;GRCh38_AllTandemRepeats_51to200bp_slop5;GRCh38_AllTandemRepeatsandHomopolymers_slop5;GRCh38_allTandemRepeats;GRCh38_SimpleRepeat_homopolymer_7to11_slop5;GRCh38_SimpleRepeat_diTR_51to200_slop5;GRCh38_alldifficultregions	ENSG00000237072-TLE1	ENSG00000237072-ENSG00000196781	intergenic_region	ENSG00000237072-ENSG00000196781	.	MODIFIER	intergenic_region	.	.	.	.	.	.	.	.	.	.	.	.	.	.	.
9	81600416	Sniffles2.INS.2FA0M8	N	<INS:56>	INS	INS	56	123.417	478.293	888	862	26	0.0293	novel	0.00169	0.00169	rare	0	0	0	0	0.00877	0.00174	0	0	0	0	0.00904	1	1	1	1	1	1	1	1	1	1	0.000563	0.995	0	0	0.248	0.000708	0.00101	0.562	confident	GRCh38_notinalldifficultregions	TLE1	ENSG00000196781	transcript	ENST00000376499.8	protein_coding	MODIFIER	intron_variant	TLE1	ENSG00000196781	transcript	ENST00000376499.8	protein_coding	MODIFIER	intron_variant	.	.	.	.	.	.	.	.
9	81604641	Sniffles2.INS.2FA1M8	N	<INS:64>	INS	INS	64	106.142	524.23	888	852	36	0.0405	novel	0.00113	0.00113	rare	0	0	0.00298	0	0.00292	0.00117	0	0	0.00303	0	0.00311	1	1	1	1	1	1	1	1	1	1	0	0.998	0	0	0.203	9.53e-05	0.000685	0.163	confident	GRCh38_notinalldifficultregions	TLE1	ENSG00000196781	transcript	ENST00000376499.8	protein_coding	MODIFIER	intron_variant	TLE1	ENSG00000196781	transcript	ENST00000376499.8	protein_coding	MODIFIER	intron_variant	.	.	.	.	.	Enhancer	.	.
9	81663169	Sniffles2.INS.2FA4M8	N	<INS:61>	INS	INS	61	110.833	420.33	888	847	41	0.0462	novel	0.00113	0.00113	rare	0	0.00347	0	0.00305	0	0.00118	0	0.00362	0	0.00314	0	1	1	1	1	1	1	1	1	1	1	0.000563	0.997	0	0	0.672	0.00023	0.000504	0.342	difficult	GRCh38_AllTandemRepeatsandHomopolymers_slop5;GRCh38_allTandemRepeats;GRCh38_AllTandemRepeats_lt51bp_slop5;GRCh38_alldifficultregions	TLE1	ENSG00000196781	transcript	ENST00000376499.8	protein_coding	MODIFIER	intron_variant	TLE1	ENSG00000196781	transcript	ENST00000376499.8	protein_coding	MODIFIER	intron_variant	.	.	.	.	.	.	.	.
9	81675439	Sniffles2.INV.2FABM8	N	<INV:84>	INV	OTHER	84	181.264	396.463	888	856	32	0.036	novel	0.00113	0.00113	rare	0.00415	0	0	0	0	0.00117	0.00435	0	0	0	0	1	1	1	1	1	1	1	1	1	1	0.00113	0.995	0	0	0.318	4.1e-06	5.98e-05	0.0919	confident	GRCh38_SimpleRepeat_homopolymer_4to6_slop5;GRCh38_notinalldifficultregions	TLE1	ENSG00000196781	transcript	ENST00000376499.8	protein_coding	MODIFIER	intron_variant	TLE1	ENSG00000196781	transcript	ENST00000376499.8	protein_coding	MODIFIER	intron_variant	.	.	.	.	.	.	.	.
9	81709434	Sniffles2.DEL.2FBDM8	N	<DEL:-2578>	DEL	DEL	-2578	122.163	16.785	888	884	4	0.00451	known	0.863	0.137	common	0.973	0.854	0.863	0.777	0.798	0.865	0.973	0.86	0.865	0.779	0.8	1	0.738	0.319	0.821	0.0585	1	0.31	0.315	0.821	0.0531	0.868	0.85	0.856	0.635	0.629	0.813	0.812	0.829	difficult	GRCh38_gclt25orgt65_slop50;GRCh38_AllHomopolymers_gt6bp_imperfectgt10bp_slop5;GRCh38_AllTandemRepeats_51to200bp_slop5;GRCh38_AllTandemRepeatsandHomopolymers_slop5;GRCh38_SimpleRepeat_homopolymer_gt11_slop5;GRCh38_SimpleRepeat_homopolymer_gt20_slop5;GRCh38_AllTandemRepeats_gt100bp_slop5;GRCh38_allTandemRepeats;GRCh38_SimpleRepeat_homopolymer_7to11_slop5;GRCh38_SimpleRepeat_homopolymer_4to6_slop5;GRCh38_SimpleRepeat_imperfecthomopolgt20_slop5;GRCh38_AllTandemRepeats_201to10000bp_slop5;GRCh38_SimpleRepeat_quadTR_20to50_slop5;GRCh38_SimpleRepeat_imperfecthomopolgt10_slop5;GRCh38_lowmappabilityall;GRCh38_nonunique_l100_m2_e1;GRCh38_nonunique_l250_m0_e0;GRCh38_alllowmapandsegdupregions;GRCh38_alldifficultregions	ENSG00000233926	ENSG00000233926	transcript	ENST00000437181.1	pseudogene	MODIFIER	intron_variant	.	.	.	.	.	.	.	.	.	.	.	.	Open chromatin	.	.
9	81800963	Sniffles2.DEL.2FC9M8	N	<DEL:-54>	DEL	DEL	-54	70.065	239.144	888	857	31	0.0349	novel	0.00394	0.00394	rare	0.00622	0	0	0.00305	0.00877	0.00408	0.00636	0	0	0.00325	0.0092	1	1	1	1	1	1	1	1	1	1	0.00113	0.99	0	0	0.31	0.00311	0.00612	0.518	difficult	GRCh38_AllTandemRepeatsandHomopolymers_slop5;GRCh38_AllTandemRepeats_gt100bp_slop5;GRCh38_allTandemRepeats;GRCh38_SimpleRepeat_quadTR_51to200_slop5;GRCh38_AllTandemRepeats_201to10000bp_slop5;GRCh38_SimpleRepeat_quadTR_20to50_slop5;GRCh38_alldifficultregions	ENSG00000233926-RNA5SP287	ENSG00000233926-ENSG00000252167	intergenic_region	ENSG00000233926-ENSG00000252167	.	MODIFIER	intergenic_region	.	.	.	.	.	.	.	.	.	.	.	.	.	.	.
9	81801010	Sniffles2.INS.2FC3M8	N	<INS:53>	INS	INS	53	28.597	138.084	888	877	11	0.0124	novel	0.431	0.431	common	0.32	0.476	0.539	0.457	0.418	0.435	0.32	0.482	0.545	0.463	0.423	0.235	0.869	0.12	0.0405	0.754	0.234	1	0.159	0.0573	0.875	0.423	0.833	0.817	0.817	0.765	0.394	0.412	0.779	difficult	GRCh38_AllTandemRepeatsandHomopolymers_slop5;GRCh38_AllTandemRepeats_gt100bp_slop5;GRCh38_allTandemRepeats;GRCh38_AllTandemRepeats_201to10000bp_slop5;GRCh38_SimpleRepeat_quadTR_20to50_slop5;GRCh38_alldifficultregions	ENSG00000233926-RNA5SP287	ENSG00000233926-ENSG00000252167	intergenic_region	ENSG00000233926-ENSG00000252167	.	MODIFIER	intergenic_region	.	.	.	.	.	.	.	.	.	.	.	.	.	.	.
9	81806345	Sniffles2.DEL.2FCAM8	N	<DEL:-1992>	DEL	DEL	-1992	0	0	888	853	35	0.0394	known	0.00282	0.00282	rare	0	0	0	0.00305	0.0117	0.00293	0	0	0	0.00314	0.0124	1	1	1	1	1	1	1	1	1	1	0.00169	0.993	0.2	0.2	0.548	0.00346	0.00388	0.809	confident	GRCh38_gclt25orgt65_slop50;GRCh38_AllHomopolymers_gt6bp_imperfectgt10bp_slop5;GRCh38_AllTandemRepeatsandHomopolymers_slop5;GRCh38_SimpleRepeat_homopolymer_gt11_slop5;GRCh38_SimpleRepeat_homopolymer_7to11_slop5;GRCh38_SimpleRepeat_homopolymer_4to6_slop5;GRCh38_SimpleRepeat_imperfecthomopolgt10_slop5;GRCh38_lowmappabilityall;GRCh38_nonunique_l100_m2_e1;GRCh38_alllowmapandsegdupregions;GRCh38_alldifficultregions;GRCh38_notinalldifficultregions	ENSG00000233926-RNA5SP287	ENSG00000233926-ENSG00000252167	intergenic_region	ENSG00000233926-ENSG00000252167	.	MODIFIER	intergenic_region	.	.	.	.	.	.	.	.	.	.	.	.	.	.	.
9	81809044	Sniffles2.DEL.2FCCM8	N	<DEL:-84>	DEL	DEL	-84	149.346	395.495	888	862	26	0.0293	novel	0.0332	0.0332	low_frequency	0	0.128	0.0625	0	0.00292	0.0342	0	0.13	0.0644	0	0.00309	1	0.0589	0.122	1	1	1	0.0622	0.128	1	1	0.0248	0.941	0.365	0.365	0.486	0.00098	0.00988	0.162	confident	GRCh38_SimpleRepeat_homopolymer_4to6_slop5;GRCh38_notinalldifficultregions	ENSG00000233926-RNA5SP287	ENSG00000233926-ENSG00000252167	intergenic_region	ENSG00000233926-ENSG00000252167	.	MODIFIER	intergenic_region	.	.	.	.	.	.	.	.	.	.	.	.	.	.	.
9	81862158	Sniffles2.DEL.2FD1M8	N	<DEL:-332>	DEL	DEL	-332	115.175	139.515	888	871	17	0.0191	novel	0.372	0.372	common	0.585	0.337	0.265	0.332	0.243	0.377	0.593	0.338	0.268	0.335	0.252	1	0.00496	0.845	0.296	0.532	0.789	0.00457	0.844	0.294	0.409	0.365	0.893	0.87	0.87	0.871	0.268	0.275	0.892	confident	GRCh38_gclt25orgt65_slop50;GRCh38_AllHomopolymers_gt6bp_imperfectgt10bp_slop5;GRCh38_AllTandemRepeatsandHomopolymers_slop5;GRCh38_SimpleRepeat_homopolymer_gt11_slop5;GRCh38_SimpleRepeat_homopolymer_4to6_slop5;GRCh38_SimpleRepeat_imperfecthomopolgt20_slop5;GRCh38_SimpleRepeat_imperfecthomopolgt10_slop5;GRCh38_lowmappabilityall;GRCh38_nonunique_l100_m2_e1;GRCh38_nonunique_l250_m0_e0;GRCh38_alllowmapandsegdupregions;GRCh38_alldifficultregions;GRCh38_notinalldifficultregions	ENSG00000233926-RNA5SP287	ENSG00000233926-ENSG00000252167	intergenic_region	ENSG00000233926-ENSG00000252167	.	MODIFIER	intergenic_region	.	.	.	.	.	.	.	.	.	.	.	.	Enhancer	.	.
9	81863857	Sniffles2.DEL.2FD2M8	N	<DEL:-304>	DEL	DEL	-304	100.375	121.9	888	871	17	0.0191	novel	0.377	0.377	common	0.591	0.333	0.274	0.342	0.248	0.382	0.598	0.338	0.277	0.343	0.254	0.894	0.00444	0.848	0.0549	0.217	1	0.00457	1	0.0373	0.155	0.378	0.87	0.839	0.839	0.845	0.27	0.275	0.863	confident	GRCh38_AllHomopolymers_gt6bp_imperfectgt10bp_slop5;GRCh38_AllTandemRepeatsandHomopolymers_slop5;GRCh38_SimpleRepeat_homopolymer_gt11_slop5;GRCh38_SimpleRepeat_homopolymer_gt20_slop5;GRCh38_SimpleRepeat_homopolymer_4to6_slop5;GRCh38_SimpleRepeat_imperfecthomopolgt20_slop5;GRCh38_SimpleRepeat_imperfecthomopolgt10_slop5;GRCh38_lowmappabilityall;GRCh38_nonunique_l100_m2_e1;GRCh38_nonunique_l250_m0_e0;GRCh38_alllowmapandsegdupregions;GRCh38_alldifficultregions;GRCh38_notinalldifficultregions	ENSG00000233926-RNA5SP287	ENSG00000233926-ENSG00000252167	intergenic_region	ENSG00000233926-ENSG00000252167	.	MODIFIER	intergenic_region	.	.	.	.	.	.	.	.	.	.	.	.	.	.	.
9	81912929	Sniffles2.INS.2FE3M8	N	<INS:136>	INS	INS	136	131.25	296.163	888	862	26	0.0293	novel	0.00113	0.00113	rare	0	0	0.00298	0.00305	0	0.00116	0	0	0.00301	0.00314	0	1	1	1	1	1	1	1	1	1	1	0.000563	0.997	0	0	0.312	4.1e-06	2.54e-05	0.189	difficult	GRCh38_segdups_gt10kb;GRCh38_chainSelf;GRCh38_segdups;GRCh38_chainSelf_gt10kb;GRCh38_alllowmapandsegdupregions;GRCh38_alldifficultregions	SPATA31D5P;ENSG00000200969-SPATA31D5P	ENSG00000240632;ENSG00000200969-ENSG00000240632	transcript;intergenic_region	ENST00000527857.5;ENSG00000200969-ENSG00000240632	processed_transcript;.	MODIFIER;MODIFIER	upstream_gene_variant;intergenic_region	.	.	.	.	.	.	.	.	.	.	.	.	.	.	.
9	81919547	Sniffles2.DEL.2FF5M8	N	<DEL:-15071>	DEL	DEL	-15071	51.136	366.973	888	852	36	0.0405	novel	0.00394	0.00394	rare	0.00415	0.00347	0	0.00915	0.00292	0.00411	0.00435	0.0035	0	0.00974	0.00309	1	1	1	1	1	1	1	1	1	1	0.00338	0.99	0.286	0.286	0.596	0.00892	0.0105	0.499	difficult	GRCh38_refseq_cds;GRCh38_AllHomopolymers_gt6bp_imperfectgt10bp_slop5;GRCh38_AllTandemRepeats_51to200bp_slop5;GRCh38_AllTandemRepeatsandHomopolymers_slop5;GRCh38_SimpleRepeat_homopolymer_gt11_slop5;GRCh38_SimpleRepeat_homopolymer_gt20_slop5;GRCh38_SimpleRepeat_diTR_11to50_slop5;GRCh38_allTandemRepeats;GRCh38_SimpleRepeat_homopolymer_7to11_slop5;GRCh38_SimpleRepeat_homopolymer_4to6_slop5;GRCh38_AllTandemRepeats_lt51bp_slop5;GRCh38_SimpleRepeat_imperfecthomopolgt20_slop5;GRCh38_SimpleRepeat_quadTR_20to50_slop5;GRCh38_SimpleRepeat_imperfecthomopolgt10_slop5;GRCh38_lowmappabilityall;GRCh38_nonunique_l100_m2_e1;GRCh38_nonunique_l250_m0_e0;GRCh38_segdups_gt10kb;GRCh38_chainSelf;GRCh38_segdups;GRCh38_chainSelf_gt10kb;GRCh38_alllowmapandsegdupregions;GRCh38_alldifficultregions	ENSG00000230846;ENSG00000230846;SPATA31D4;SPATA31D4;SPATA31D4&SPATA31D5P;ENSG00000267559&SPATA31D5P;SPATA31D4;ENSG00000267559;SPATA31D5P;SPATA31D4;ENSG00000230846;SPATA31D5P;ENSG00000267559;ENSG00000230846;SPATA31D5P-ENSG00000230846	ENSG00000230846;ENSG00000230846;ENSG00000189357;ENSG00000189357;ENSG00000189357&ENSG00000240632;ENSG00000267559&ENSG00000240632;ENSG00000189357;ENSG00000267559;ENSG00000240632;ENSG00000189357;ENSG00000230846;ENSG00000240632;ENSG00000267559;ENSG00000230846;ENSG00000240632-ENSG00000230846	transcript;transcript;transcript;transcript;gene_variant;gene_variant;transcript;transcript;transcript;transcript;transcript;transcript;transcript;transcript;intergenic_region	ENST00000427387.1;ENST00000427387.1;ENST00000419782.5;ENST00000419782.5;ENSG00000240632;ENSG00000240632;ENST00000419782.5;ENST00000585776.5;ENST00000527857.5;ENST00000419782.5;ENST00000427387.1;ENST00000527857.5;ENST00000585776.5;ENST00000427387.1;ENSG00000240632-ENSG00000230846	pseudogene;pseudogene;protein_coding;protein_coding;.;.;protein_coding;pseudogene;processed_transcript;protein_coding;pseudogene;processed_transcript;pseudogene;pseudogene;.	HIGH;HIGH;HIGH;HIGH;HIGH;HIGH;HIGH;HIGH;LOW;MODIFIER;MODIFIER;MODIFIER;MODIFIER;MODIFIER;MODIFIER	transcript_ablation;transcript_ablation&stop_lost;exon_loss_variant;exon_loss_variant&start_lost&conservative_inframe_deletion;gene_fusion;bidirectional_gene_fusion;start_lost&conservative_inframe_deletion;splice_acceptor_variant&splice_region_variant&intron_variant&non_coding_transcript_exon_variant;splice_region_variant&non_coding_transcript_exon_variant;upstream_gene_variant;upstream_gene_variant;downstream_gene_variant;downstream_gene_variant;downstream_gene_variant;intergenic_region	SPATA31D4;SPATA31D4;SPATA31D4	ENSG00000189357;ENSG00000189357;ENSG00000189357	transcript;transcript;transcript	ENST00000419782.5;ENST00000419782.5;ENST00000419782.5	protein_coding;protein_coding;protein_coding	HIGH;HIGH;HIGH	exon_loss_variant;exon_loss_variant&start_lost&conservative_inframe_deletion;start_lost&conservative_inframe_deletion	.	.	.	.	.	Open chromatin	.	.
9	81927963	Sniffles2.INS.2FE8M8	N	<INS:14934>	INS	INS	14934	58.02	360.148	888	779	109	0.123	novel	0.00169	0.00169	rare	0.00208	0	0.00595	0	0	0.00193	0.00238	0	0.00658	0	0	1	1	1	1	1	1	1	1	1	1	0.00113	0.994	0	0	0.468	2.05e-05	0.000125	0.198	difficult	GRCh38_SimpleRepeat_homopolymer_4to6_slop5;GRCh38_lowmappabilityall;GRCh38_nonunique_l100_m2_e1;GRCh38_nonunique_l250_m0_e0;GRCh38_segdups_gt10kb;GRCh38_chainSelf;GRCh38_segdups;GRCh38_chainSelf_gt10kb;GRCh38_alllowmapandsegdupregions;GRCh38_alldifficultregions	SPATA31D4;ENSG00000267559;ENSG00000230846;SPATA31D5P-ENSG00000230846	ENSG00000189357;ENSG00000267559;ENSG00000230846;ENSG00000240632-ENSG00000230846	transcript;transcript;transcript;intergenic_region	ENST00000419782.5;ENST00000585776.5;ENST00000427387.1;ENSG00000240632-ENSG00000230846	protein_coding;pseudogene;pseudogene;.	MODIFIER;MODIFIER;MODIFIER;MODIFIER	upstream_gene_variant;downstream_gene_variant;downstream_gene_variant;intergenic_region	.	.	.	.	.	.	.	.	.	.	.	.	.	.	.
9	81941043	Sniffles2.INS.2FEEM8	N	<INS:15042>	INS	INS	15042	22.627	639.225	888	778	110	0.124	novel	0.00113	0.00113	rare	0.00208	0	0.00298	0	0	0.00128	0.00233	0	0.00325	0	0	1	1	1	1	1	1	1	1	1	1	0	0.998	0	0	0.0848	7.17e-06	2.61e-05	0.248	difficult	GRCh38_lowmappabilityall;GRCh38_nonunique_l100_m2_e1;GRCh38_nonunique_l250_m0_e0;GRCh38_segdups_gt10kb;GRCh38_chainSelf;GRCh38_segdups;GRCh38_chainSelf_gt10kb;GRCh38_alllowmapandsegdupregions;GRCh38_alldifficultregions	SPATA31D3;ENSG00000267559	ENSG00000186788;ENSG00000267559	transcript;transcript	ENST00000445385.3;ENST00000585776.5	protein_coding;pseudogene	MODIFIER;MODIFIER	upstream_gene_variant;intron_variant	.	.	.	.	.	.	.	.	.	.	.	.	.	.	.
9	81947659	Sniffles2.INS.2FF1M8	N	<INS:14980>	INS	INS	14980	92.813	136.552	888	843	45	0.0507	novel	0.00113	0.00113	rare	0.00415	0	0	0	0	0.00119	0.0044	0	0	0	0	1	1	1	1	1	1	1	1	1	1	0.00113	0.995	0	0	0.575	6.15e-06	4.38e-05	0.21	difficult	GRCh38_refseq_cds;GRCh38_lowmappabilityall;GRCh38_nonunique_l100_m2_e1;GRCh38_segdups_gt10kb;GRCh38_chainSelf;GRCh38_segdups;GRCh38_chainSelf_gt10kb;GRCh38_alllowmapandsegdupregions;GRCh38_alldifficultregions	SPATA31D3;SPATA31D3;ENSG00000267559	ENSG00000186788;ENSG00000186788;ENSG00000267559	transcript;transcript;transcript	ENST00000445385.3;ENST00000445385.3;ENST00000585776.5	protein_coding;protein_coding;pseudogene	HIGH;HIGH;MODIFIER	frameshift_variant&stop_gained;stop_gained&conservative_inframe_insertion&synonymous_variant;intron_variant	SPATA31D3;SPATA31D3	ENSG00000186788;ENSG00000186788	transcript;transcript	ENST00000445385.3;ENST00000445385.3	protein_coding;protein_coding	HIGH;HIGH	frameshift_variant&stop_gained;stop_gained&conservative_inframe_insertion&synonymous_variant	.	.	.	.	.	.	.	.
9	82076096	Sniffles2.DEL.3008M8	N	<DEL:-882>	DEL	DEL	-882	208.462	424.83	888	855	33	0.0372	known	0.00113	0.00113	rare	0.00415	0	0	0	0	0.00117	0.00439	0	0	0	0	1	1	1	1	1	1	1	1	1	1	0	0.998	0	0	0.0759	0.000312	0.000421	0.627	confident	GRCh38_gclt25orgt65_slop50;GRCh38_SimpleRepeat_homopolymer_4to6_slop5;GRCh38_alldifficultregions;GRCh38_notinalldifficultregions	ENSG00000228430	ENSG00000228430	transcript	ENST00000637606.1	processed_transcript	MODIFIER	intron_variant	.	.	.	.	.	.	.	.	.	.	.	.	.	.	.
9	82097938	Sniffles2.INS.300DM8	N	<INS:243>	INS	INS	243	137.425	317.707	888	853	35	0.0394	known	0.00225	0.00225	rare	0.0083	0	0	0	0	0.00234	0.0087	0	0	0	0	1	1	1	1	1	1	1	1	1	1	0.00338	0.998	1	1	0.824	0.000162	0.000233	0.694	confident	GRCh38_notinalldifficultregions	ENSG00000228430	ENSG00000228430	transcript	ENST00000637606.1	processed_transcript	MODIFIER	intron_variant	.	.	.	.	.	.	.	.	.	.	.	.	.	.	.
9	82218387	Sniffles2.INS.3014M8	N	<INS:54>	INS	INS	54	177.611	395.842	888	868	20	0.0225	novel	0.00113	0.00113	rare	0.00208	0	0	0	0.00292	0.00115	0.00213	0	0	0	0.00303	1	1	1	1	1	1	1	1	1	1	0	0.998	0	0	0.207	0.000347	0.000521	0.67	confident	GRCh38_notinalldifficultregions	ENSG00000228430	ENSG00000228430	transcript	ENST00000637606.1	processed_transcript	MODIFIER	intron_variant	.	.	.	.	.	.	.	.	.	.	.	.	.	.	.
9	82308772	Sniffles2.INS.301EM8	N	<INS:58>	INS	INS	58	108.31	480.251	888	863	25	0.0282	novel	0.00113	0.00113	rare	0.00208	0	0.00298	0	0	0.00116	0.00215	0	0.00305	0	0	1	1	1	1	1	1	1	1	1	1	0.000563	0.997	0	0	0.483	2.05e-06	4.11e-05	0.178	confident	GRCh38_notinalldifficultregions	ENSG00000228430	ENSG00000228430	transcript	ENST00000637606.1	processed_transcript	MODIFIER	intron_variant	.	.	.	.	.	.	.	.	.	.	.	.	.	.	.
9	82315730	Sniffles2.DEL.3023M8	N	<DEL:-1810>	DEL	DEL	-1810	143.733	109.975	888	862	26	0.0293	known	0.0107	0.0107	low_frequency	0	0.00347	0.0238	0.0061	0.0234	0.011	0	0.0036	0.0242	0.00629	0.024	1	1	1	1	1	1	1	1	1	1	0.0101	0.999	0.947	0.947	0.901	0.00733	0.00738	0.985	confident	GRCh38_gclt25orgt65_slop50;GRCh38_AllHomopolymers_gt6bp_imperfectgt10bp_slop5;GRCh38_AllTandemRepeatsandHomopolymers_slop5;GRCh38_SimpleRepeat_diTR_11to50_slop5;GRCh38_allTandemRepeats;GRCh38_SimpleRepeat_homopolymer_7to11_slop5;GRCh38_SimpleRepeat_homopolymer_4to6_slop5;GRCh38_AllTandemRepeats_lt51bp_slop5;GRCh38_alldifficultregions;GRCh38_notinalldifficultregions	ENSG00000228430	ENSG00000228430	transcript	ENST00000637606.1	processed_transcript	MODIFIER	intron_variant	.	.	.	.	.	.	.	.	.	.	.	.	.	.	.
9	82418931	Sniffles2.DEL.3031M8	N	<DEL:-342>	DEL	DEL	-342	121.93	127.884	888	876	12	0.0135	known	0.414	0.414	common	0.467	0.372	0.566	0.302	0.336	0.418	0.469	0.374	0.572	0.302	0.342	0.156	0.285	0.53	0.354	0.0591	0.154	0.367	0.635	0.354	0.0854	0.412	0.921	0.911	0.911	0.916	0.276	0.268	0.914	confident	GRCh38_AllHomopolymers_gt6bp_imperfectgt10bp_slop5;GRCh38_AllTandemRepeatsandHomopolymers_slop5;GRCh38_SimpleRepeat_homopolymer_gt11_slop5;GRCh38_SimpleRepeat_homopolymer_gt20_slop5;GRCh38_SimpleRepeat_homopolymer_7to11_slop5;GRCh38_SimpleRepeat_homopolymer_4to6_slop5;GRCh38_SimpleRepeat_imperfecthomopolgt20_slop5;GRCh38_SimpleRepeat_imperfecthomopolgt10_slop5;GRCh38_lowmappabilityall;GRCh38_nonunique_l100_m2_e1;GRCh38_alllowmapandsegdupregions;GRCh38_alldifficultregions;GRCh38_notinalldifficultregions	ENSG00000228430	ENSG00000228430	transcript	ENST00000637606.1	processed_transcript	MODIFIER	intron_variant	.	.	.	.	.	.	.	.	.	.	.	.	CTCF Binding Site	.	.
9	82431695	Sniffles2.DEL.3032M8	N	<DEL:-51>	DEL	DEL	-51	57.861	339.842	888	864	24	0.027	novel	0.0236	0.0236	low_frequency	0.0809	0.0104	0	0	0	0.0243	0.0826	0.0106	0	0	0	0.0115	1	1	1	1	0.0126	1	1	1	1	0.0225	0.971	0.595	0.595	0.679	0.00185	0.00254	0.66	difficult	GRCh38_gclt25orgt65_slop50;GRCh38_AllTandemRepeatsandHomopolymers_slop5;GRCh38_AllTandemRepeats_gt100bp_slop5;GRCh38_allTandemRepeats;GRCh38_SimpleRepeat_homopolymer_4to6_slop5;GRCh38_AllTandemRepeats_201to10000bp_slop5;GRCh38_segdups_gt10kb;GRCh38_chainSelf;GRCh38_segdups;GRCh38_alllowmapandsegdupregions;GRCh38_alldifficultregions	MTCO3P40;ENSG00000228123;ENSG00000228430	ENSG00000228046;ENSG00000228123;ENSG00000228430	transcript;transcript;transcript	ENST00000392516.4;ENST00000438986.3;ENST00000637606.1	processed_pseudogene;processed_pseudogene;processed_transcript	MODIFIER;MODIFIER;MODIFIER	upstream_gene_variant;downstream_gene_variant;intron_variant	.	.	.	.	.	.	.	.	.	.	.	.	.	.	.
9	82449179	Sniffles2.INS.3030M8	N	<INS:92>	INS	INS	92	110.496	255.067	888	865	23	0.0259	novel	0.00169	0.00169	rare	0.00622	0	0	0	0	0.00173	0.00644	0	0	0	0	1	1	1	1	1	1	1	1	1	1	0.000563	0.995	0	0	0.233	6.45e-05	0.000125	0.481	difficult	GRCh38_AllTandemRepeatsandHomopolymers_slop5;GRCh38_SimpleRepeat_diTR_11to50_slop5;GRCh38_allTandemRepeats;GRCh38_AllTandemRepeats_lt51bp_slop5;GRCh38_alldifficultregions	ENSG00000232749;ENSG00000228430	ENSG00000232749;ENSG00000228430	transcript;transcript	ENST00000422010.2;ENST00000637606.1	pseudogene;processed_transcript	MODIFIER;MODIFIER	upstream_gene_variant;intron_variant	.	.	.	.	.	.	.	.	.	.	.	.	.	.	.
9	82510430	Sniffles2.DEL.303CM8	N	<DEL:-86>	DEL	DEL	-86	39.053	218.986	888	884	4	0.00451	known	0.53	0.47	common	0.774	0.431	0.628	0.357	0.342	0.533	0.777	0.434	0.628	0.359	0.344	0.272	0.614	0.325	0.396	0.499	0.191	0.61	0.325	0.394	0.502	0.531	0.86	0.845	0.866	0.859	0.334	0.333	0.912	difficult	GRCh38_gclt25orgt65_slop50;GRCh38_AllTandemRepeats_51to200bp_slop5;GRCh38_AllTandemRepeatsandHomopolymers_slop5;GRCh38_SimpleRepeat_diTR_11to50_slop5;GRCh38_AllTandemRepeats_gt100bp_slop5;GRCh38_allTandemRepeats;GRCh38_SimpleRepeat_homopolymer_4to6_slop5;GRCh38_alldifficultregions	ENSG00000228430	ENSG00000228430	transcript	ENST00000637606.1	processed_transcript	MODIFIER	intron_variant	.	.	.	.	.	.	.	.	.	.	.	.	.	.	.
9	82511346	Sniffles2.INS.3038M8	N	<INS:211>	INS	INS	211	142.55	255.128	888	869	19	0.0214	known	0.00338	0.00338	rare	0.0104	0	0	0.00305	0	0.00345	0.0106	0	0	0.00309	0	1	1	1	1	1	1	1	1	1	1	0.00225	0.998	0.667	0.667	0.629	9.63e-05	0.000307	0.294	confident	GRCh38_notinalldifficultregions	ENSG00000228430	ENSG00000228430	transcript	ENST00000637606.1	processed_transcript	MODIFIER	intron_variant	.	.	.	.	.	.	.	.	.	.	.	.	.	.	.
9	82577545	Sniffles2.INV.3040M8	N	<INV:107>	INV	OTHER	107	87.957	375.505	888	860	28	0.0315	novel	0.00113	0.00113	rare	0.00208	0	0	0	0.00292	0.00116	0.00215	0	0	0	0.00301	1	1	1	1	1	1	1	1	1	1	0.000563	0.997	0	0	0.446	6.35e-05	0.0001	0.431	confident	GRCh38_AllHomopolymers_gt6bp_imperfectgt10bp_slop5;GRCh38_AllTandemRepeatsandHomopolymers_slop5;GRCh38_SimpleRepeat_homopolymer_7to11_slop5;GRCh38_SimpleRepeat_homopolymer_4to6_slop5;GRCh38_alldifficultregions;GRCh38_notinalldifficultregions	ENSG00000228430	ENSG00000228430	transcript	ENST00000637606.1	processed_transcript	MODIFIER	intron_variant	.	.	.	.	.	.	.	.	.	.	.	.	.	.	.
9	82638385	Sniffles2.DEL.304AM8	N	<DEL:-3282>	DEL	DEL	-3282	0	0	888	869	19	0.0214	known	0.00113	0.00113	rare	0	0	0.00595	0	0	0.00115	0	0	0.00606	0	0	1	1	1	1	1	1	1	1	1	1	0	0.998	0	0	0.127	2.77e-05	8.18e-05	0.281	confident	GRCh38_gclt25orgt65_slop50;GRCh38_AllHomopolymers_gt6bp_imperfectgt10bp_slop5;GRCh38_AllTandemRepeatsandHomopolymers_slop5;GRCh38_allTandemRepeats;GRCh38_SimpleRepeat_homopolymer_7to11_slop5;GRCh38_SimpleRepeat_homopolymer_4to6_slop5;GRCh38_AllTandemRepeats_lt51bp_slop5;GRCh38_alldifficultregions;GRCh38_notinalldifficultregions	ENSG00000228430;ENSG00000286612	ENSG00000228430;ENSG00000286612	transcript;transcript	ENST00000637606.1;ENST00000661177.1	processed_transcript;pseudogene	MODIFIER;MODIFIER	intron_variant;intron_variant	.	.	.	.	.	.	.	Neurofibrillary_tangles__SNP_x_SNP_interaction_	1e-10	.	NR_x_NR	32450446	Open chromatin	.	.
9	82641483	Sniffles2.DEL.304BM8	N	<DEL:-709>	DEL	DEL	-709	534.368	128.417	888	866	22	0.0248	novel	0.00113	0.00113	rare	0	0	0.00595	0	0	0.00116	0	0	0.0061	0	0	1	1	1	1	1	1	1	1	1	1	0	0.998	0	0	0.127	2.77e-05	8.18e-05	0.281	confident	GRCh38_AllTandemRepeatsandHomopolymers_slop5;GRCh38_allTandemRepeats;GRCh38_SimpleRepeat_homopolymer_4to6_slop5;GRCh38_AllTandemRepeats_lt51bp_slop5;GRCh38_alldifficultregions;GRCh38_notinalldifficultregions	ENSG00000228430;ENSG00000286612	ENSG00000228430;ENSG00000286612	transcript;transcript	ENST00000637606.1;ENST00000661177.1	processed_transcript;pseudogene	MODIFIER;MODIFIER	intron_variant;intron_variant	.	.	.	.	.	.	.	.	.	.	.	.	.	.	.
9	82667759	Sniffles2.INS.3046M8	N	<INS:54>	INS	INS	54	137.936	168.928	888	856	32	0.036	novel	0.00394	0.00394	rare	0.00622	0.00347	0	0.0061	0.00292	0.00409	0.00652	0.00362	0	0.00617	0.00303	0.00624	1	1	1	1	0.00654	1	1	1	1	0.00225	0.993	0.333	0.333	0.581	0.00389	0.00507	0.559	difficult	GRCh38_gclt25orgt65_slop50;GRCh38_AllTandemRepeatsandHomopolymers_slop5;GRCh38_AllTandemRepeats_gt100bp_slop5;GRCh38_allTandemRepeats;GRCh38_AllTandemRepeats_201to10000bp_slop5;GRCh38_chainSelf;GRCh38_alldifficultregions	ENSG00000228430	ENSG00000228430	transcript	ENST00000637606.1	processed_transcript	MODIFIER	intron_variant	.	.	.	.	.	.	.	.	.	.	.	.	.	.	.
9	82705946	Sniffles2.INS.305FM8	N	<INS:54>	INS	INS	54	83.142	352.961	888	863	25	0.0282	novel	0.00113	0.00113	rare	0.00415	0	0	0	0	0.00116	0.00427	0	0	0	0	1	1	1	1	1	1	1	1	1	1	0.00113	0.995	0	0	0.5	6.15e-06	1.69e-05	0.255	difficult	GRCh38_SimpleRepeat_homopolymer_4to6_slop5;GRCh38_lowmappabilityall;GRCh38_nonunique_l100_m2_e1;GRCh38_alllowmapandsegdupregions;GRCh38_alldifficultregions	ENSG00000228430	ENSG00000228430	transcript	ENST00000637606.1	processed_transcript	MODIFIER	intron_variant	.	.	.	.	.	.	.	.	.	.	.	.	.	.	.
9	82729604	Sniffles2.INS.3060M8	N	<INS:113>	INS	INS	113	122.242	284.149	888	857	31	0.0349	novel	0.00282	0.00282	rare	0.0104	0	0	0	0	0.00292	0.0108	0	0	0	0	1	1	1	1	1	1	1	1	1	1	0.00225	0.992	0.2	0.2	0.636	9.53e-05	0.000211	0.373	confident	GRCh38_notinalldifficultregions	ENSG00000228430	ENSG00000228430	transcript	ENST00000637606.1	processed_transcript	MODIFIER	intron_variant	.	.	.	.	.	.	.	.	.	.	.	.	.	.	.
9	82755711	Sniffles2.DEL.3065M8	N	<DEL:-17511>	DEL	DEL	-17511	0.548	93.968	888	859	29	0.0327	known	0.00169	0.00169	rare	0	0	0	0.0061	0.00292	0.00175	0	0	0	0.00621	0.00309	1	1	1	1	1	1	1	1	1	1	0.00113	0.997	0.333	0.333	0.587	0.00482	0.00606	0.704	confident	GRCh38_AllHomopolymers_gt6bp_imperfectgt10bp_slop5;GRCh38_AllTandemRepeats_51to200bp_slop5;GRCh38_AllTandemRepeatsandHomopolymers_slop5;GRCh38_SimpleRepeat_homopolymer_gt11_slop5;GRCh38_SimpleRepeat_homopolymer_gt20_slop5;GRCh38_SimpleRepeat_diTR_11to50_slop5;GRCh38_allTandemRepeats;GRCh38_SimpleRepeat_homopolymer_7to11_slop5;GRCh38_SimpleRepeat_homopolymer_4to6_slop5;GRCh38_AllTandemRepeats_lt51bp_slop5;GRCh38_SimpleRepeat_imperfecthomopolgt20_slop5;GRCh38_SimpleRepeat_quadTR_20to50_slop5;GRCh38_SimpleRepeat_imperfecthomopolgt10_slop5;GRCh38_lowmappabilityall;GRCh38_nonunique_l100_m2_e1;GRCh38_nonunique_l250_m0_e0;GRCh38_alllowmapandsegdupregions;GRCh38_alldifficultregions;GRCh38_notinalldifficultregions	ENSG00000228430	ENSG00000228430	transcript	ENST00000637606.1	processed_transcript	MODIFIER	intron_variant	.	.	.	.	.	.	.	Vaginal_microbiome_MetaCyc_pathway__PWY-6630_superpathway_of_L-tyrosine_biosynthesis_	7e-06	0.3888	.	34282934	Enhancer;Enhancer;Enhancer;CTCF Binding Site;Open chromatin;CTCF Binding Site	.	.
9	82770569	Sniffles2.INS.3061M8	N	<INS:50>	INS	INS	50	76.16	342.66	888	864	24	0.027	known	0.0152	0.0152	low_frequency	0.0539	0.00347	0	0	0	0.015	0.0541	0.00352	0	0	0	0.14	1	1	1	1	0.132	1	1	1	1	0.00619	0.98	0.32	0.32	0.498	0.000554	0.00259	0.256	difficult	GRCh38_lowmappabilityall;GRCh38_nonunique_l100_m2_e1;GRCh38_alllowmapandsegdupregions;GRCh38_alldifficultregions	ENSG00000228430	ENSG00000228430	transcript	ENST00000637606.1	processed_transcript	MODIFIER	intron_variant	.	.	.	.	.	.	.	.	.	.	.	.	.	.	.
9	82909777	Sniffles2.INS.3083M8	N	<INS:50>	INS	INS	50	56.923	258.788	888	861	27	0.0304	novel	0.00957	0.00957	low_frequency	0.0311	0.00694	0	0	0	0.00987	0.0326	0.00699	0	0	0	1	0.00348	1	1	1	1	0.00351	1	1	1	0.00901	0.985	0.562	0.562	0.674	0.00115	0.0032	0.34	difficult	GRCh38_AllTandemRepeats_51to200bp_slop5;GRCh38_AllTandemRepeatsandHomopolymers_slop5;GRCh38_SimpleRepeat_diTR_11to50_slop5;GRCh38_AllTandemRepeats_gt100bp_slop5;GRCh38_allTandemRepeats;GRCh38_alldifficultregions	ENSG00000228430-RASEF	ENSG00000228430-ENSG00000165105	intergenic_region	ENSG00000228430-ENSG00000165105	.	MODIFIER	intergenic_region	.	.	.	.	.	.	.	.	.	.	.	.	.	.	.
9	82931956	Sniffles2.DEL.3087M8	N	<DEL:-131>	DEL	DEL	-131	56.056	296.183	888	872	16	0.018	known	0.152	0.152	common	0.122	0.146	0.194	0.143	0.164	0.154	0.123	0.151	0.197	0.145	0.168	1	0.504	1	0.748	0.00446	1	0.516	1	0.749	0.00921	0.142	0.891	0.736	0.736	0.735	0.179	0.18	0.882	confident	GRCh38_AllHomopolymers_gt6bp_imperfectgt10bp_slop5;GRCh38_AllTandemRepeatsandHomopolymers_slop5;GRCh38_SimpleRepeat_homopolymer_gt11_slop5;GRCh38_SimpleRepeat_homopolymer_4to6_slop5;GRCh38_SimpleRepeat_imperfecthomopolgt10_slop5;GRCh38_alldifficultregions;GRCh38_notinalldifficultregions	ENSG00000228430-RASEF	ENSG00000228430-ENSG00000165105	intergenic_region	ENSG00000228430-ENSG00000165105	.	MODIFIER	intergenic_region	.	.	.	.	.	.	.	.	.	.	.	.	.	.	.
9	82972035	Sniffles2.INS.3084M8	N	<INS:73>	INS	INS	73	105.37	168.623	888	871	17	0.0191	novel	0.0405	0.0405	low_frequency	0.135	0.0174	0	0.00305	0.00292	0.0413	0.138	0.0175	0	0.00311	0.00301	0.0523	1	1	1	1	0.057	1	1	1	1	0.0282	0.948	0.453	0.453	0.599	0.0032	0.00609	0.472	difficult	GRCh38_gclt25orgt65_slop50;GRCh38_AllTandemRepeatsandHomopolymers_slop5;GRCh38_AllTandemRepeats_gt100bp_slop5;GRCh38_allTandemRepeats;GRCh38_AllTandemRepeats_201to10000bp_slop5;GRCh38_alldifficultregions	ENSG00000228430-RASEF	ENSG00000228430-ENSG00000165105	intergenic_region	ENSG00000228430-ENSG00000165105	.	MODIFIER	intergenic_region	.	.	.	.	.	.	.	.	.	.	.	.	.	.	.
9	82986765	Sniffles2.INV.308DM8	N	<INV:108>	INV	OTHER	108	151.325	377.201	888	872	16	0.018	novel	0.00169	0.00169	rare	0	0	0.00298	0	0.00585	0.00172	0	0	0.00307	0	0.00595	1	1	1	1	1	1	1	1	1	1	0.000563	0.995	0	0	0.294	5.22e-05	0.000236	0.179	confident	GRCh38_SimpleRepeat_homopolymer_4to6_slop5;GRCh38_notinalldifficultregions	RASEF	ENSG00000165105	transcript	ENST00000376447.4	protein_coding	MODIFIER	intron_variant	RASEF	ENSG00000165105	transcript	ENST00000376447.4	protein_coding	MODIFIER	intron_variant	.	.	.	.	.	.	.	.
9	83018793	Sniffles2.INS.3094M8	N	<INS:98>	INS	INS	98	116.827	490.874	888	873	15	0.0169	novel	0.00113	0.00113	rare	0	0	0.00298	0	0.00292	0.00114	0	0	0.00307	0	0.00294	1	1	1	1	1	1	1	1	1	1	0.000563	0.997	0	0	0.591	1.95e-05	0.000297	0.171	difficult	GRCh38_AllTandemRepeats_51to200bp_slop5;GRCh38_AllTandemRepeatsandHomopolymers_slop5;GRCh38_AllTandemRepeats_gt100bp_slop5;GRCh38_allTandemRepeats;GRCh38_alldifficultregions	RASEF	ENSG00000165105	transcript	ENST00000376447.4	protein_coding	MODIFIER	intron_variant	RASEF	ENSG00000165105	transcript	ENST00000376447.4	protein_coding	MODIFIER	intron_variant	.	.	.	.	.	.	.	.
9	83049520	Sniffles2.DEL.3099M8	N	<DEL:-6073>	DEL	DEL	-6073	5.129	5.985	888	866	22	0.0248	known	0.018	0.018	low_frequency	0.0581	0.0139	0	0	0	0.0185	0.0598	0.0144	0	0	0	0.00038	0.0209	1	1	1	0.000438	0.0216	1	1	1	0.00845	0.973	0.308	0.308	0.558	0.000811	0.00128	0.579	confident	GRCh38_AllHomopolymers_gt6bp_imperfectgt10bp_slop5;GRCh38_AllTandemRepeatsandHomopolymers_slop5;GRCh38_SimpleRepeat_homopolymer_gt11_slop5;GRCh38_SimpleRepeat_homopolymer_gt20_slop5;GRCh38_SimpleRepeat_homopolymer_7to11_slop5;GRCh38_SimpleRepeat_homopolymer_4to6_slop5;GRCh38_SimpleRepeat_imperfecthomopolgt20_slop5;GRCh38_SimpleRepeat_imperfecthomopolgt10_slop5;GRCh38_lowmappabilityall;GRCh38_nonunique_l100_m2_e1;GRCh38_nonunique_l250_m0_e0;GRCh38_allOtherDifficultregions;GRCh38_L1H_gt500;GRCh38_alllowmapandsegdupregions;GRCh38_alldifficultregions;GRCh38_notinalldifficultregions	RASEF	ENSG00000165105	transcript	ENST00000376447.4	protein_coding	MODIFIER	intron_variant	RASEF	ENSG00000165105	transcript	ENST00000376447.4	protein_coding	MODIFIER	intron_variant	.	.	.	.	.	.	.	.
9	83070112	Sniffles2.INS.3095M8	N	<INS:285>	INS	INS	285	121.854	368.772	888	869	19	0.0214	known	0.00788	0.00788	low_frequency	0.027	0.00347	0	0	0	0.00806	0.0277	0.00355	0	0	0	1	1	1	1	1	1	1	1	1	1	0.00563	0.991	0.571	0.571	0.744	0.000553	0.000588	0.886	confident	GRCh38_SimpleRepeat_homopolymer_4to6_slop5;GRCh38_notinalldifficultregions	ENSG00000286451;ENSG00000286451-RN7SKP242	ENSG00000286451;ENSG00000286451-ENSG00000251776	transcript;intergenic_region	ENST00000652950.1;ENSG00000286451-ENSG00000251776	pseudogene;.	MODIFIER;MODIFIER	downstream_gene_variant;intergenic_region	.	.	.	.	.	.	.	.	.	.	.	.	.	.	.
9	83093117	Sniffles2.INS.3097M8	N	<INS:131>	INS	INS	131	156.459	376.835	888	870	18	0.0203	novel	0.00225	0.00225	rare	0.00415	0.00694	0	0	0	0.0023	0.00424	0.00704	0	0	0	1	1	1	1	1	1	1	1	1	1	0.00169	0.997	0.5	0.5	0.458	5.02e-05	0.000267	0.269	difficult	GRCh38_AllTandemRepeatsandHomopolymers_slop5;GRCh38_AllTandemRepeats_gt100bp_slop5;GRCh38_allTandemRepeats;GRCh38_AllTandemRepeats_201to10000bp_slop5;GRCh38_lowmappabilityall;GRCh38_nonunique_l100_m2_e1;GRCh38_alllowmapandsegdupregions;GRCh38_alldifficultregions	ENSG00000286451-RN7SKP242	ENSG00000286451-ENSG00000251776	intergenic_region	ENSG00000286451-ENSG00000251776	.	MODIFIER	intergenic_region	.	.	.	.	.	.	.	.	.	.	.	.	.	.	.
9	83094150	Sniffles2.DEL.309DM8	N	<DEL:-76>	DEL	DEL	-76	100.398	205.683	888	863	25	0.0282	novel	0.0242	0.0242	low_frequency	0.0851	0.00694	0	0	0	0.0243	0.0851	0.00709	0	0	0	1	1	1	1	1	1	1	1	1	1	0.0259	0.979	0.81	0.81	0.792	0.00172	0.00218	0.69	confident	GRCh38_notinalldifficultregions	ENSG00000286451-RN7SKP242	ENSG00000286451-ENSG00000251776	intergenic_region	ENSG00000286451-ENSG00000251776	.	MODIFIER	intergenic_region	.	.	.	.	.	.	.	.	.	.	.	.	.	.	.
9	83158654	Sniffles2.INS.30A8M8	N	<INS:140>	INS	INS	140	103.498	66.851	888	884	4	0.00451	novel	0.718	0.282	common	0.77	0.767	0.699	0.68	0.661	0.72	0.769	0.767	0.699	0.68	0.67	0.0447	0.000838	0.000806	0.00204	1.37e-05	0.0445	0.000838	0.000806	0.00204	1.55e-06	0.765	0.689	0.689	0.541	0.646	0.733	0.701	0.746	difficult	GRCh38_ancestry_Neanderthal;GRCh38_gclt25orgt65_slop50;GRCh38_AllTandemRepeatsandHomopolymers_slop5;GRCh38_AllTandemRepeats_gt100bp_slop5;GRCh38_allTandemRepeats;GRCh38_AllTandemRepeats_201to10000bp_slop5;GRCh38_alldifficultregions	ENSG00000286451-RN7SKP242	ENSG00000286451-ENSG00000251776	intergenic_region	ENSG00000286451-ENSG00000251776	.	MODIFIER	intergenic_region	.	.	.	.	.	.	.	.	.	.	.	.	Open chromatin	.	.
9	83220278	Sniffles2.INS.30BEM8	N	<INS:94>	INS	INS	94	40.076	116.646	888	881	7	0.00788	novel	0.45	0.45	common	0.371	0.465	0.643	0.39	0.415	0.452	0.373	0.468	0.647	0.393	0.415	0.49	0.74	0.615	0.0497	0.272	0.407	0.738	0.735	0.0699	0.272	0.455	0.823	0.814	0.814	0.795	0.358	0.359	0.87	confident	GRCh38_ancestry_Neanderthal;GRCh38_SimpleRepeat_homopolymer_4to6_slop5;GRCh38_notinalldifficultregions	ENSG00000229109	ENSG00000229109	transcript	ENST00000662757.1	pseudogene	MODIFIER	intron_variant	.	.	.	.	.	.	.	.	.	.	.	.	Promoter	.	.
9	83231216	Sniffles2.DEL.30C4M8	N	<DEL:-59>	DEL	DEL	-59	30.983	158.845	888	887	1	0.00113	novel	0.822	0.178	common	0.635	0.816	0.949	0.82	0.965	0.822	0.638	0.816	0.949	0.82	0.965	0.21	1	0.347	0.061	0.181	0.211	1	0.347	0.061	0.181	0.822	0.911	0.925	0.814	0.862	0.824	0.823	0.919	difficult	GRCh38_ancestry_Neanderthal;GRCh38_AllTandemRepeats_51to200bp_slop5;GRCh38_AllTandemRepeatsandHomopolymers_slop5;GRCh38_AllTandemRepeats_gt100bp_slop5;GRCh38_allTandemRepeats;GRCh38_SimpleRepeat_homopolymer_4to6_slop5;GRCh38_alldifficultregions	ENSG00000229109	ENSG00000229109	transcript	ENST00000662757.1	pseudogene	MODIFIER	intron_variant	.	.	.	.	.	.	.	.	.	.	.	.	TF binding;CTCF Binding Site	.	.
9	83378469	Sniffles2.DEL.30D7M8	N	<DEL:-52>	DEL	DEL	-52	48.733	197.186	888	878	10	0.0113	novel	0.225	0.225	common	0.257	0.198	0.318	0.128	0.202	0.227	0.264	0.199	0.32	0.129	0.203	0.178	0.796	0.0342	0.306	0.813	0.239	0.797	0.0493	0.309	0.813	0.216	0.887	0.803	0.803	0.835	0.145	0.152	0.826	difficult	GRCh38_gclt25orgt65_slop50;GRCh38_AllTandemRepeatsandHomopolymers_slop5;GRCh38_SimpleRepeat_diTR_11to50_slop5;GRCh38_AllTandemRepeats_gt100bp_slop5;GRCh38_allTandemRepeats;GRCh38_SimpleRepeat_homopolymer_4to6_slop5;GRCh38_AllTandemRepeats_201to10000bp_slop5;GRCh38_alldifficultregions	FRMD3	ENSG00000172159	transcript	ENST00000304195.8	protein_coding	MODIFIER	intron_variant	FRMD3	ENSG00000172159	transcript	ENST00000304195.8	protein_coding	MODIFIER	intron_variant	.	.	.	.	.	.	.	.
9	83407862	Sniffles2.DEL.30E1M8	N	<DEL:-53>	DEL	DEL	-53	62.93	154.628	888	872	16	0.018	novel	0.0377	0.0377	low_frequency	0.133	0.0104	0	0	0	0.0384	0.134	0.0105	0	0	0	0.154	1	1	1	1	0.157	1	1	1	1	0.0304	0.968	0.667	0.667	0.744	0.00365	0.00497	0.622	difficult	GRCh38_AllTandemRepeats_51to200bp_slop5;GRCh38_AllTandemRepeatsandHomopolymers_slop5;GRCh38_SimpleRepeat_diTR_11to50_slop5;GRCh38_AllTandemRepeats_gt100bp_slop5;GRCh38_allTandemRepeats;GRCh38_alldifficultregions	FRMD3	ENSG00000172159	transcript	ENST00000304195.8	protein_coding	MODIFIER	intron_variant	FRMD3	ENSG00000172159	transcript	ENST00000304195.8	protein_coding	MODIFIER	intron_variant	.	.	.	.	.	Enhancer	.	.
9	83479631	Sniffles2.INS.30E0M8	N	<INS:82>	INS	INS	82	35.667	93.706	888	877	11	0.0124	novel	0.396	0.396	common	0.44	0.396	0.256	0.445	0.427	0.4	0.441	0.399	0.259	0.445	0.437	0.0914	0.0246	0.226	0.875	1	0.116	0.0356	0.232	0.875	0.875	0.391	0.956	0.947	0.947	0.942	0.436	0.437	0.979	difficult	GRCh38_AllTandemRepeatsandHomopolymers_slop5;GRCh38_AllTandemRepeats_gt100bp_slop5;GRCh38_allTandemRepeats;GRCh38_SimpleRepeat_quadTR_51to200_slop5;GRCh38_AllTandemRepeats_201to10000bp_slop5;GRCh38_lowmappabilityall;GRCh38_nonunique_l100_m2_e1;GRCh38_alllowmapandsegdupregions;GRCh38_alldifficultregions	FRMD3	ENSG00000172159	transcript	ENST00000304195.8	protein_coding	MODIFIER	intron_variant	FRMD3	ENSG00000172159	transcript	ENST00000304195.8	protein_coding	MODIFIER	intron_variant	.	.	.	.	.	.	.	.
9	83534711	Sniffles2.INV.30F8M8	N	<INV:133>	INV	OTHER	133	145.13	354.078	888	869	19	0.0214	novel	0.00169	0.00169	rare	0	0.00347	0	0.00305	0.00292	0.00173	0	0.0035	0	0.00309	0.00305	1	1	1	1	1	1	1	1	1	1	0.000563	0.995	0	0	0.46	7.38e-05	0.000315	0.227	confident	GRCh38_SimpleRepeat_homopolymer_4to6_slop5;GRCh38_notinalldifficultregions	FRMD3	ENSG00000172159	transcript	ENST00000304195.8	protein_coding	MODIFIER	intron_variant	FRMD3	ENSG00000172159	transcript	ENST00000304195.8	protein_coding	MODIFIER	intron_variant	.	.	.	.	.	.	.	.
9	83573224	Sniffles2.INS.30F2M8	N	<INS:71>	INS	INS	71	94.937	469.448	888	867	21	0.0236	known	0.00338	0.00338	rare	0.0124	0	0	0	0	0.00346	0.0129	0	0	0	0	0.031	1	1	1	1	0.032	1	1	1	1	0.00113	0.992	0	0	0.386	4.1e-05	0.000212	0.205	difficult	GRCh38_AllHomopolymers_gt6bp_imperfectgt10bp_slop5;GRCh38_AllTandemRepeatsandHomopolymers_slop5;GRCh38_SimpleRepeat_homopolymer_7to11_slop5;GRCh38_alldifficultregions	FRMD3-RNU4-15P	ENSG00000172159-ENSG00000199483	intergenic_region	ENSG00000172159-ENSG00000199483	.	MODIFIER	intergenic_region	.	.	.	.	.	.	.	.	.	.	.	.	.	.	.
9	83614592	Sniffles2.INS.3100M8	N	<INS:938>	INS	INS	938	186.532	37.119	888	869	19	0.0214	known	0.148	0.148	common	0.191	0.149	0.0298	0.168	0.181	0.15	0.193	0.152	0.028	0.169	0.187	0.402	0.74	1	0.781	0.00857	0.404	0.742	1	0.782	0.0104	0.147	0.956	0.906	0.906	0.931	0.165	0.164	0.982	confident	GRCh38_SimpleRepeat_homopolymer_4to6_slop5;GRCh38_notinalldifficultregions	RNU4-15P-IDNK	ENSG00000199483-ENSG00000148057	intergenic_region	ENSG00000199483-ENSG00000148057	.	MODIFIER	intergenic_region	.	.	.	.	.	.	.	.	.	.	.	.	.	.	.
9	83614609	Sniffles2.BND.3109M8	N	<BND:3109M8>	BND	OTHER	.	0	7.625	888	867	21	0.0236	not_compared	0.00169	0.00169	rare	0.00415	0	0	0	0.00292	0.00173	0.00424	0	0	0	0.00301	1	1	1	1	1	1	1	1	1	1	0.00113	0.994	0	0	0.652	2.25e-05	0.000563	0.142	confident	GRCh38_notinalldifficultregions	.	.	intergenic_region	ENSG00000199483-ENSG00000148057	.	LOW	feature_fusion	.	.	.	.	.	.	.	.	.	.	.	.	.	.	.
9	83693780	Sniffles2.INS.3105M8	N	<INS:323>	INS	INS	323	129.281	309.739	888	862	26	0.0293	known	0.00619	0.00619	low_frequency	0	0	0	0	0.0322	0.00638	0	0	0	0	0.034	1	1	1	1	1	1	1	1	1	1	0.00619	0.989	0.545	0.545	0.622	0.00094	0.0025	0.379	confident	GRCh38_notinalldifficultregions	UBQLN1	ENSG00000135018	transcript	ENST00000376395.9	protein_coding	MODIFIER	intron_variant	UBQLN1	ENSG00000135018	transcript	ENST00000376395.9	protein_coding	MODIFIER	intron_variant	.	.	.	.	.	.	.	.
9	83739538	Sniffles2.INV.311FM8	N	<INV:110>	INV	OTHER	110	146.767	377.248	888	870	18	0.0203	novel	0.00113	0.00113	rare	0.00208	0	0	0	0.00292	0.00115	0.00213	0	0	0	0.00294	1	1	1	1	1	1	1	1	1	1	0.00113	0.995	0	0	0.546	0.000478	0.002	0.273	confident	GRCh38_SimpleRepeat_homopolymer_4to6_slop5;GRCh38_notinalldifficultregions	GKAP1	ENSG00000165113	transcript	ENST00000376371.7	protein_coding	MODIFIER	3_prime_UTR_variant	GKAP1	ENSG00000165113	transcript	ENST00000376371.7	protein_coding	MODIFIER	3_prime_UTR_variant	.	.	.	.	.	.	.	.
9	83779373	Sniffles2.DEL.311DM8	N	<DEL:-51>	DEL	DEL	-51	50.485	330.382	888	866	22	0.0248	novel	0.00676	0.00676	low_frequency	0.0208	0	0.00595	0	0	0.00693	0.0215	0	0.0061	0	0	1	1	1	1	1	1	1	1	1	1	0.00507	0.983	0.25	0.25	0.666	0.000642	0.000886	0.56	confident	GRCh38_gclt25orgt65_slop50;GRCh38_AllHomopolymers_gt6bp_imperfectgt10bp_slop5;GRCh38_AllTandemRepeatsandHomopolymers_slop5;GRCh38_SimpleRepeat_diTR_11to50_slop5;GRCh38_AllTandemRepeats_gt100bp_slop5;GRCh38_allTandemRepeats;GRCh38_SimpleRepeat_homopolymer_7to11_slop5;GRCh38_SimpleRepeat_homopolymer_4to6_slop5;GRCh38_AllTandemRepeats_201to10000bp_slop5;GRCh38_alldifficultregions;GRCh38_notinalldifficultregions	GKAP1	ENSG00000165113	transcript	ENST00000376371.7	protein_coding	MODIFIER	intron_variant	GKAP1	ENSG00000165113	transcript	ENST00000376371.7	protein_coding	MODIFIER	intron_variant	.	.	.	.	.	.	.	.
9	83817706	Sniffles2.DEL.3137M8	N	<DEL:-51>	DEL	DEL	-51	62.963	319.289	888	863	25	0.0282	novel	0.00169	0.00169	rare	0	0	0.00298	0.00305	0.00292	0.00174	0	0	0.00307	0.00309	0.00301	1	1	1	1	1	1	1	1	1	1	0.000563	0.995	0	0	0.469	9.73e-05	0.000361	0.266	difficult	GRCh38_BadPromoters;GRCh38_gclt25orgt65_slop50;GRCh38_SimpleRepeat_homopolymer_4to6_slop5;GRCh38_segdups_gt10kb;GRCh38_segdups;GRCh38_alllowmapandsegdupregions;GRCh38_alldifficultregions	GKAP1;ENSG00000226877;ENSG00000226877	ENSG00000165113;ENSG00000226877;ENSG00000226877	transcript;transcript;gene_variant	ENST00000376371.7;ENST00000667208.1;ENSG00000226877	protein_coding;pseudogene;.	MODIFIER;MODIFIER;MODIFIER	5_prime_UTR_variant;upstream_gene_variant;intragenic_variant	GKAP1	ENSG00000165113	transcript	ENST00000376371.7	protein_coding	MODIFIER	5_prime_UTR_variant	.	.	.	.	.	Promoter	Transcription Start Site	.
9	83821577	Sniffles2.INS.3129M8	N	<INS:2269>	INS	INS	2269	158.671	260.154	888	867	21	0.0236	novel	0.00507	0.00507	low_frequency	0	0	0	0	0.0263	0.00519	0	0	0	0	0.0271	1	1	1	1	0.102	1	1	1	1	0.105	0.00169	0.99	0.125	0.125	0.348	0.000134	0.00122	0.161	difficult	GRCh38_lowmappabilityall;GRCh38_nonunique_l100_m2_e1;GRCh38_nonunique_l250_m0_e0;GRCh38_segdups_gt10kb;GRCh38_chainSelf;GRCh38_segdups;GRCh38_alllowmapandsegdupregions;GRCh38_alldifficultregions	GKAP1;ENSG00000226877;GKAP1	ENSG00000165113;ENSG00000226877;ENSG00000165113	transcript;transcript;gene_variant	ENST00000376371.7;ENST00000667208.1;ENSG00000165113	protein_coding;pseudogene;.	MODIFIER;MODIFIER;MODIFIER	upstream_gene_variant;intron_variant;intragenic_variant	.	.	.	.	.	.	.	.	.	.	.	.	.	.	.
9	83821580	Sniffles2.BND.313CM8	N	<BND:313CM8>	BND	OTHER	.	0	9.725	888	868	20	0.0225	not_compared	0.00169	0.00169	rare	0	0	0	0	0.00877	0.00173	0	0	0	0	0.00904	1	1	1	1	1	1	1	1	1	1	0	0.997	0	0	0.176	4.3e-05	0.000211	0.187	difficult	GRCh38_lowmappabilityall;GRCh38_nonunique_l100_m2_e1;GRCh38_nonunique_l250_m0_e0;GRCh38_segdups_gt10kb;GRCh38_chainSelf;GRCh38_segdups;GRCh38_alllowmapandsegdupregions;GRCh38_alldifficultregions	ENSG00000226659&GKAP1;ENSG00000226659&ENSG00000226877	ENSG00000226659&ENSG00000165113;ENSG00000226659&ENSG00000226877	transcript;transcript	ENST00000376371.7;ENST00000667208.1	protein_coding;pseudogene	HIGH;HIGH	gene_fusion&frameshift_variant;bidirectional_gene_fusion	ENSG00000226659&GKAP1	ENSG00000226659&ENSG00000165113	transcript	ENST00000376371.7	protein_coding	HIGH	gene_fusion&frameshift_variant	.	.	.	.	.	.	.	.
9	83834965	Sniffles2.INS.3130M8	N	<INS:126>	INS	INS	126	184.048	279.634	888	869	19	0.0214	novel	0.00676	0.00676	low_frequency	0.0228	0.00347	0	0	0	0.0069	0.0233	0.00357	0	0	0	0.11	1	1	1	1	0.112	1	1	1	1	0.00507	0.988	0.364	0.364	0.651	0.00109	0.00174	0.463	difficult	GRCh38_gclt25orgt65_slop50;GRCh38_AllTandemRepeats_51to200bp_slop5;GRCh38_AllTandemRepeatsandHomopolymers_slop5;GRCh38_AllTandemRepeats_gt100bp_slop5;GRCh38_allTandemRepeats;GRCh38_segdups_gt10kb;GRCh38_chainSelf;GRCh38_segdups;GRCh38_alllowmapandsegdupregions;GRCh38_alldifficultregions	KIF27;ENSG00000226877;ENSG00000231616	ENSG00000165115;ENSG00000226877;ENSG00000231616	transcript;gene_variant;gene_variant	ENST00000297814.7;ENSG00000226877;ENSG00000231616	protein_coding;.;.	MODIFIER;MODIFIER;MODIFIER	3_prime_UTR_variant;intragenic_variant;intragenic_variant	KIF27	ENSG00000165115	transcript	ENST00000297814.7	protein_coding	MODIFIER	3_prime_UTR_variant	.	.	.	.	.	.	.	.
9	83848052	Sniffles2.DEL.3138M8	N	<DEL:-120>	DEL	DEL	-120	101.075	196.803	888	880	8	0.00901	novel	0.131	0.131	common	0.214	0.0833	0.113	0.119	0.0848	0.133	0.217	0.0839	0.114	0.12	0.0863	0.444	1	1	1	0.0204	0.567	1	1	1	0.0217	0.131	0.959	0.891	0.891	0.906	0.138	0.137	0.978	difficult	GRCh38_gclt25orgt65_slop50;GRCh38_AllTandemRepeatsandHomopolymers_slop5;GRCh38_AllTandemRepeats_gt100bp_slop5;GRCh38_allTandemRepeats;GRCh38_AllTandemRepeats_201to10000bp_slop5;GRCh38_lowmappabilityall;GRCh38_nonunique_l100_m2_e1;GRCh38_segdups_gt10kb;GRCh38_segdups;GRCh38_alllowmapandsegdupregions;GRCh38_alldifficultregions	KIF27;ENSG00000231616	ENSG00000165115;ENSG00000231616	transcript;gene_variant	ENST00000297814.7;ENSG00000231616	protein_coding;.	MODIFIER;MODIFIER	intron_variant;intragenic_variant	KIF27	ENSG00000165115	transcript	ENST00000297814.7	protein_coding	MODIFIER	intron_variant	.	.	.	.	.	.	.	.
9	83848181	Sniffles2.INS.3132M8	N	<INS:66>	INS	INS	66	79.472	117.913	888	883	5	0.00563	novel	0.408	0.408	common	0.473	0.306	0.345	0.421	0.45	0.408	0.475	0.308	0.345	0.421	0.45	0.897	0.433	0.864	0.0158	0.0916	0.897	0.432	0.864	0.0158	0.123	0.412	0.731	0.704	0.704	0.723	0.433	0.424	0.859	difficult	GRCh38_gclt25orgt65_slop50;GRCh38_AllTandemRepeatsandHomopolymers_slop5;GRCh38_AllTandemRepeats_gt100bp_slop5;GRCh38_allTandemRepeats;GRCh38_AllTandemRepeats_201to10000bp_slop5;GRCh38_lowmappabilityall;GRCh38_nonunique_l100_m2_e1;GRCh38_segdups_gt10kb;GRCh38_segdups;GRCh38_alllowmapandsegdupregions;GRCh38_alldifficultregions	KIF27;ENSG00000231616	ENSG00000165115;ENSG00000231616	transcript;gene_variant	ENST00000297814.7;ENSG00000231616	protein_coding;.	MODIFIER;MODIFIER	intron_variant;intragenic_variant	KIF27	ENSG00000165115	transcript	ENST00000297814.7	protein_coding	MODIFIER	intron_variant	.	.	.	.	.	.	.	.
9	83888037	Sniffles2.INS.3135M8	N	<INS:585>	INS	INS	585	123.843	40.503	888	888	0	0	novel	0.995	0.005	low_frequency	0.996	0.996	0.997	0.994	0.991	0.995	0.996	0.996	0.997	0.994	0.991	1	1	1	1	1	1	1	1	1	1	0.997	0.984	0.984	0	0.477	0.991	0.99	0.745	difficult	GRCh38_lowmappabilityall;GRCh38_nonunique_l100_m2_e1;GRCh38_segdups_gt10kb;GRCh38_segdups;GRCh38_alllowmapandsegdupregions;GRCh38_alldifficultregions	KIF27	ENSG00000165115	transcript	ENST00000297814.7	protein_coding	MODIFIER	intron_variant	KIF27	ENSG00000165115	transcript	ENST00000297814.7	protein_coding	MODIFIER	intron_variant	.	.	.	.	.	.	.	.
9	83918323	Sniffles2.INS.3141M8	N	<INS:53>	INS	INS	53	98.361	377.381	888	869	19	0.0214	novel	0.00169	0.00169	rare	0.00208	0	0.00595	0	0	0.00173	0.00214	0	0.00602	0	0	1	1	1	1	1	1	1	1	1	1	0.00113	0.994	0	0	0.556	4.4e-05	0.000486	0.102	difficult	GRCh38_AllHomopolymers_gt6bp_imperfectgt10bp_slop5;GRCh38_AllTandemRepeatsandHomopolymers_slop5;GRCh38_SimpleRepeat_homopolymer_7to11_slop5;GRCh38_alldifficultregions	KIF27	ENSG00000165115	transcript	ENST00000297814.7	protein_coding	MODIFIER	intron_variant	KIF27	ENSG00000165115	transcript	ENST00000297814.7	protein_coding	MODIFIER	intron_variant	.	.	.	.	.	.	.	.
9	83928948	Sniffles2.INS.3144M8	N	<INS:51>	INS	INS	51	29.774	87.666	888	873	15	0.0169	novel	0.18	0.18	common	0.11	0.174	0.194	0.284	0.172	0.183	0.113	0.176	0.193	0.284	0.178	0.18	0.57	0.0803	0.563	0.288	0.188	0.568	0.0762	0.563	0.422	0.16	0.839	0.618	0.618	0.731	0.314	0.314	0.899	difficult	GRCh38_gclt25orgt65_slop50;GRCh38_AllTandemRepeats_51to200bp_slop5;GRCh38_AllTandemRepeatsandHomopolymers_slop5;GRCh38_AllTandemRepeats_gt100bp_slop5;GRCh38_allTandemRepeats;GRCh38_SimpleRepeat_quadTR_51to200_slop5;GRCh38_alldifficultregions	KIF27-C9orf64	ENSG00000165115-ENSG00000165118	intergenic_region	ENSG00000165115-ENSG00000165118	.	MODIFIER	intergenic_region	.	.	.	.	.	.	.	.	.	.	.	.	.	.	.
9	83932003	Sniffles2.INS.3145M8	N	<INS:50>	INS	INS	50	66.743	257.194	888	867	21	0.0236	novel	0.00113	0.00113	rare	0.00208	0	0.00298	0	0	0.00115	0.00215	0	0.00301	0	0	1	1	1	1	1	1	1	1	1	1	0.000563	0.997	0	0	0.863	0	2.21e-06	0.138	difficult	GRCh38_AllTandemRepeats_51to200bp_slop5;GRCh38_AllTandemRepeatsandHomopolymers_slop5;GRCh38_AllTandemRepeats_gt100bp_slop5;GRCh38_allTandemRepeats;GRCh38_SimpleRepeat_quadTR_51to200_slop5;GRCh38_alldifficultregions	KIF27-C9orf64	ENSG00000165115-ENSG00000165118	intergenic_region	ENSG00000165115-ENSG00000165118	.	MODIFIER	intergenic_region	.	.	.	.	.	.	.	.	.	.	.	.	.	.	.
9	83945611	Sniffles2.INS.3146M8	N	<INS:53>	INS	INS	53	125.363	458.275	888	864	24	0.027	novel	0.00507	0.00507	low_frequency	0	0	0	0	0.0263	0.00521	0	0	0	0	0.0271	1	1	1	1	0.102	1	1	1	1	0.105	0.00169	0.988	0	0	0.328	0.000823	0.00287	0.297	difficult	GRCh38_AllTandemRepeatsandHomopolymers_slop5;GRCh38_SimpleRepeat_triTR_15to50_slop5;GRCh38_allTandemRepeats;GRCh38_SimpleRepeat_homopolymer_4to6_slop5;GRCh38_AllTandemRepeats_lt51bp_slop5;GRCh38_lowmappabilityall;GRCh38_nonunique_l100_m2_e1;GRCh38_alllowmapandsegdupregions;GRCh38_alldifficultregions	C9orf64	ENSG00000165118	transcript	ENST00000376344.8	protein_coding	MODIFIER	intron_variant	C9orf64	ENSG00000165118	transcript	ENST00000376344.8	protein_coding	MODIFIER	intron_variant	.	.	.	.	.	.	.	.
9	84000738	Sniffles2.INS.3151M8	N	<INS:2719>	INS	INS	2719	1.414	0	888	860	28	0.0315	novel	0.00225	0.00225	rare	0	0	0.0119	0	0	0.00233	0	0	0.012	0	0	1	1	2.69e-05	1	1	1	1	2.72e-05	1	1	0.00169	0.997	0	0	0.584	0.000413	0.000513	0.741	confident	GRCh38_notinalldifficultregions	RMI1	ENSG00000178966	transcript	ENST00000325875.7	protein_coding	MODIFIER	intron_variant	RMI1	ENSG00000178966	transcript	ENST00000325875.7	protein_coding	MODIFIER	intron_variant	.	.	.	.	.	.	.	.
9	84070593	Sniffles2.INS.3159M8	N	<INS:2908>	INS	INS	2908	173.674	5.088	888	863	25	0.0282	novel	0.0439	0.0439	low_frequency	0.00415	0.0312	0.128	0.064	0.00877	0.0446	0.00431	0.0317	0.13	0.0633	0.00909	0.00208	5.4e-05	7.71e-14	4.22e-08	0.0088	0.00216	5.63e-05	9.4e-14	1.86e-08	0.00912	0.0349	0.963	0.52	0.52	0.77	0.0267	0.0308	0.819	confident	GRCh38_notinalldifficultregions	ENSG00000227463	ENSG00000227463	transcript	ENST00000423515.2	pseudogene	MODIFIER	intron_variant	.	.	.	.	.	.	.	.	.	.	.	.	.	.	.
9	84104907	Sniffles2.INS.3165M8	N	<INS:82>	INS	INS	82	111.254	362.444	888	861	27	0.0304	known	0.00225	0.00225	rare	0	0	0	0.0122	0	0.00232	0	0	0	0.0124	0	1	1	1	1	1	1	1	1	1	1	0.00225	0.998	0.75	0.75	0.84	0.00605	0.0062	0.913	difficult	GRCh38_lowmappabilityall;GRCh38_nonunique_l100_m2_e1;GRCh38_alllowmapandsegdupregions;GRCh38_alldifficultregions	ENSG00000227463-SLC28A3	ENSG00000227463-ENSG00000197506	intergenic_region	ENSG00000227463-ENSG00000197506	.	MODIFIER	intergenic_region	.	.	.	.	.	.	.	.	.	.	.	.	.	.	.
9	84109958	Sniffles2.INS.3166M8	N	<INS:51>	INS	INS	51	161.611	483.671	888	875	13	0.0146	novel	0.00169	0.00169	rare	0.00208	0	0	0	0.00585	0.00171	0.00211	0	0	0	0.00602	1	1	1	1	0.00293	1	1	1	1	0.00302	0.00113	0.995	0	0	0.497	5.12e-05	0.000469	0.234	confident	GRCh38_notinalldifficultregions	ENSG00000227463-SLC28A3	ENSG00000227463-ENSG00000197506	intergenic_region	ENSG00000227463-ENSG00000197506	.	MODIFIER	intergenic_region	.	.	.	.	.	.	.	.	.	.	.	.	.	.	.
9	84151273	Sniffles2.INS.3167M8	N	<INS:51>	INS	INS	51	112.951	269.262	888	865	23	0.0259	novel	0.00113	0.00113	rare	0.00208	0	0	0	0.00292	0.00116	0.00213	0	0	0	0.00301	1	1	1	1	1	1	1	1	1	1	0	0.998	0	0	0.152	4.4e-05	0.000162	0.269	confident	GRCh38_notinalldifficultregions	ENSG00000227463-SLC28A3	ENSG00000227463-ENSG00000197506	intergenic_region	ENSG00000227463-ENSG00000197506	.	MODIFIER	intergenic_region	.	.	.	.	.	.	.	.	.	.	.	.	.	.	.
9	84152828	Sniffles2.INS.3168M8	N	<INS:122>	INS	INS	122	117.75	295.671	888	863	25	0.0282	novel	0.00113	0.00113	rare	0	0.00347	0.00298	0	0	0.00116	0	0.00362	0.00303	0	0	1	1	1	1	1	1	1	1	1	1	0.000563	0.997	0	0	0.376	3.59e-05	0.000385	0.162	difficult	GRCh38_AllTandemRepeats_51to200bp_slop5;GRCh38_AllTandemRepeatsandHomopolymers_slop5;GRCh38_SimpleRepeat_diTR_11to50_slop5;GRCh38_allTandemRepeats;GRCh38_alldifficultregions	ENSG00000227463-SLC28A3	ENSG00000227463-ENSG00000197506	intergenic_region	ENSG00000227463-ENSG00000197506	.	MODIFIER	intergenic_region	.	.	.	.	.	.	.	.	.	.	.	.	Enhancer	.	.
9	84162885	Sniffles2.INS.3169M8	N	<INS:112>	INS	INS	112	143.685	348.819	888	859	29	0.0327	novel	0.00113	0.00113	rare	0.00415	0	0	0	0	0.00116	0.00431	0	0	0	0	1	1	1	1	1	1	1	1	1	1	0	0.998	0	0	0.0462	6.15e-06	3.18e-05	0.253	difficult	GRCh38_AllHomopolymers_gt6bp_imperfectgt10bp_slop5;GRCh38_AllTandemRepeatsandHomopolymers_slop5;GRCh38_SimpleRepeat_homopolymer_gt11_slop5;GRCh38_SimpleRepeat_imperfecthomopolgt10_slop5;GRCh38_alldifficultregions	ENSG00000227463-SLC28A3	ENSG00000227463-ENSG00000197506	intergenic_region	ENSG00000227463-ENSG00000197506	.	MODIFIER	intergenic_region	.	.	.	.	.	.	.	.	.	.	.	.	.	.	.
9	84171599	Sniffles2.INS.316AM8	N	<INS:319>	INS	INS	319	124.071	194.509	888	859	29	0.0327	known	0.0265	0.0265	low_frequency	0.0415	0.0243	0.0446	0.00305	0.0117	0.0274	0.0435	0.0252	0.046	0.00309	0.0121	0.337	1	1	1	1	0.35	1	1	1	1	0.0253	0.984	0.826	0.826	0.78	0.0154	0.0184	0.817	confident	GRCh38_notinalldifficultregions	ENSG00000227463-SLC28A3	ENSG00000227463-ENSG00000197506	intergenic_region	ENSG00000227463-ENSG00000197506	.	MODIFIER	intergenic_region	.	.	.	.	.	.	.	.	.	.	.	.	.	.	.
9	84265283	Sniffles2.INS.317EM8	N	<INS:81>	INS	INS	81	130.291	467.006	888	865	23	0.0259	novel	0.00169	0.00169	rare	0.00208	0	0	0.0061	0	0.00173	0.00214	0	0	0.00621	0	1	1	1	0.00306	1	1	1	1	0.00312	1	0.00169	0.994	0	0	0.507	0.00053	0.00225	0.222	difficult	GRCh38_AllHomopolymers_gt6bp_imperfectgt10bp_slop5;GRCh38_AllTandemRepeatsandHomopolymers_slop5;GRCh38_SimpleRepeat_homopolymer_7to11_slop5;GRCh38_SimpleRepeat_imperfecthomopolgt10_slop5;GRCh38_alldifficultregions	ENSG00000227463-SLC28A3	ENSG00000227463-ENSG00000197506	intergenic_region	ENSG00000227463-ENSG00000197506	.	MODIFIER	intergenic_region	.	.	.	.	.	.	.	.	.	.	.	.	.	.	.
9	84383254	Sniffles2.INS.3186M8	N	<INS:3360>	INS	INS	3360	11.314	8.485	888	868	20	0.0225	novel	0.00169	0.00169	rare	0	0	0.00893	0	0	0.00173	0	0	0.0092	0	0	1	1	0.00895	1	1	1	1	0.00923	1	1	0	0.998	0	0	0.035	0.000647	0.00124	0.195	confident	GRCh38_notinalldifficultregions	ENSG00000285987	ENSG00000285987	transcript	ENST00000650453.1	pseudogene	MODIFIER	intron_variant	.	.	.	.	.	.	.	.	.	.	.	.	Enhancer	.	.
9	84458414	Sniffles2.INS.3193M8	N	<INS:142>	INS	INS	142	240.776	500.957	888	870	18	0.0203	novel	0.00113	0.00113	rare	0	0	0	0	0.00585	0.00115	0	0	0	0	0.00592	1	1	1	1	1	1	1	1	1	1	0.000563	0.997	0	0	0.355	0.000106	0.000547	0.164	difficult	GRCh38_lowmappabilityall;GRCh38_nonunique_l100_m2_e1;GRCh38_alllowmapandsegdupregions;GRCh38_alldifficultregions	ENSG00000285987	ENSG00000285987	transcript	ENST00000650453.1	pseudogene	MODIFIER	intron_variant	.	.	.	.	.	.	.	.	.	.	.	.	.	.	.
9	84467300	Sniffles2.DEL.319BM8	N	<DEL:-51>	DEL	DEL	-51	56.599	157.98	888	866	22	0.0248	novel	0.00282	0.00282	rare	0.00622	0	0.00595	0	0	0.00289	0.00638	0	0.00614	0	0	1	1	1	1	1	1	1	1	1	1	0.00113	0.992	0	0	0.404	0.000171	0.000372	0.448	difficult	GRCh38_AllTandemRepeatsandHomopolymers_slop5;GRCh38_SimpleRepeat_diTR_11to50_slop5;GRCh38_AllTandemRepeats_gt100bp_slop5;GRCh38_allTandemRepeats;GRCh38_SimpleRepeat_homopolymer_4to6_slop5;GRCh38_AllTandemRepeats_201to10000bp_slop5;GRCh38_alldifficultregions	ENSG00000285987	ENSG00000285987	transcript	ENST00000650453.1	pseudogene	MODIFIER	intron_variant	.	.	.	.	.	.	.	.	.	.	.	.	.	.	.
9	84521134	Sniffles2.INS.31A8M8	N	<INS:188>	INS	INS	188	69.648	233.517	888	865	23	0.0259	known	0.0315	0.0315	low_frequency	0.108	0.0139	0	0	0	0.0324	0.111	0.0143	0	0	0	0.0409	1	1	1	1	0.0466	1	1	1	1	0.0282	0.966	0.64	0.64	0.747	0.00208	0.00273	0.632	confident	GRCh38_SimpleRepeat_homopolymer_4to6_slop5;GRCh38_notinalldifficultregions	ENSG00000285987	ENSG00000285987	transcript	ENST00000650453.1	pseudogene	MODIFIER	non_coding_transcript_exon_variant	.	.	.	.	.	.	.	.	.	.	.	.	.	.	.
9	84580356	Sniffles2.INV.31AFM8	N	<INV:311>	INV	OTHER	311	284.743	151.791	888	869	19	0.0214	novel	0.00113	0.00113	rare	0.00208	0.00347	0	0	0	0.00115	0.00211	0.0035	0	0	0	1	1	1	1	1	1	1	1	1	1	0.000563	0.997	0	0	0.379	3.07e-05	0.00032	0.198	confident	GRCh38_SimpleRepeat_homopolymer_4to6_slop5;GRCh38_lowmappabilityall;GRCh38_nonunique_l100_m2_e1;GRCh38_alllowmapandsegdupregions;GRCh38_alldifficultregions;GRCh38_notinalldifficultregions	ENSG00000285987	ENSG00000285987	transcript	ENST00000650453.1	pseudogene	MODIFIER	intron_variant	.	.	.	.	.	.	.	.	.	.	.	.	.	.	.
9	84593689	Sniffles2.INS.31ACM8	N	<INS:101>	INS	INS	101	103.436	422.448	888	873	15	0.0169	known	0.00113	0.00113	rare	0	0	0.00298	0	0.00292	0.00114	0	0	0.00301	0	0.00294	1	1	1	1	1	1	1	1	1	1	0	0.998	0	0	0.175	0.000329	0.000463	0.37	confident	GRCh38_notinalldifficultregions	ENSG00000285987	ENSG00000285987	transcript	ENST00000650453.1	pseudogene	MODIFIER	intron_variant	.	.	.	.	.	.	.	.	.	.	.	.	.	.	.
9	84730442	Sniffles2.DEL.31CEM8	N	<DEL:-314>	DEL	DEL	-314	138.482	122.795	888	872	16	0.018	known	0.105	0.105	common	0.243	0.104	0.0625	0.0335	0.0234	0.106	0.246	0.102	0.0632	0.034	0.0241	0.489	0.65	0.486	1	1	0.598	0.638	0.491	1	1	0.0912	0.899	0.655	0.655	0.68	0.0439	0.0504	0.797	difficult	GRCh38_gclt25orgt65_slop50;GRCh38_AllHomopolymers_gt6bp_imperfectgt10bp_slop5;GRCh38_AllTandemRepeatsandHomopolymers_slop5;GRCh38_SimpleRepeat_homopolymer_gt11_slop5;GRCh38_allTandemRepeats;GRCh38_SimpleRepeat_homopolymer_4to6_slop5;GRCh38_AllTandemRepeats_lt51bp_slop5;GRCh38_SimpleRepeat_imperfecthomopolgt10_slop5;GRCh38_lowmappabilityall;GRCh38_nonunique_l100_m2_e1;GRCh38_alllowmapandsegdupregions;GRCh38_alldifficultregions	NTRK2	ENSG00000148053	transcript	ENST00000277120.8	protein_coding	MODIFIER	intron_variant	NTRK2	ENSG00000148053	transcript	ENST00000277120.8	protein_coding	MODIFIER	intron_variant	.	.	.	.	.	.	.	.
9	84730919	Sniffles2.INS.31CAM8	N	<INS:52>	INS	INS	52	98.596	437.778	888	864	24	0.027	novel	0.00113	0.00113	rare	0.00208	0	0	0.00305	0	0.00116	0.00216	0	0	0.00307	0	1	1	1	1	1	1	1	1	1	1	0	0.998	0	0	0.141	0.000128	0.000226	0.446	confident	GRCh38_notinalldifficultregions	NTRK2	ENSG00000148053	transcript	ENST00000277120.8	protein_coding	MODIFIER	intron_variant	NTRK2	ENSG00000148053	transcript	ENST00000277120.8	protein_coding	MODIFIER	intron_variant	.	.	.	.	.	.	.	.
9	84737693	Sniffles2.DEL.31CFM8	N	<DEL:-60>	DEL	DEL	-60	258.539	194.973	888	869	19	0.0214	novel	0.0191	0.0191	low_frequency	0.0643	0.0104	0	0	0	0.0196	0.0665	0.0107	0	0	0	0.0619	1	1	1	1	0.0674	1	1	1	1	0.0118	0.966	0.323	0.323	0.463	0.00126	0.00355	0.336	confident	GRCh38_SimpleRepeat_homopolymer_4to6_slop5;GRCh38_notinalldifficultregions	NTRK2	ENSG00000148053	transcript	ENST00000277120.8	protein_coding	MODIFIER	intron_variant	NTRK2	ENSG00000148053	transcript	ENST00000277120.8	protein_coding	MODIFIER	intron_variant	.	.	.	.	.	.	.	.
9	84783050	Sniffles2.INS.31CCM8	N	<INS:113>	INS	INS	113	184.982	412.329	888	873	15	0.0169	novel	0.00676	0.00676	low_frequency	0	0	0.0268	0.00915	0	0.00687	0	0	0.0274	0.00932	0	1	1	1	1	1	1	1	1	1	1	0.00338	0.986	0.25	0.25	0.407	0.00133	0.00242	0.302	confident	GRCh38_notinalldifficultregions	NTRK2	ENSG00000148053	transcript	ENST00000277120.8	protein_coding	MODIFIER	intron_variant	NTRK2	ENSG00000148053	transcript	ENST00000277120.8	protein_coding	MODIFIER	intron_variant	.	.	.	.	.	.	.	.
9	84797661	Sniffles2.INS.31D9M8	N	<INS:79>	INS	INS	79	72.195	118.828	888	873	15	0.0169	novel	0.206	0.206	common	0.373	0.125	0.229	0.0396	0.175	0.209	0.381	0.126	0.23	0.0409	0.178	0.783	0.462	0.517	1	0.424	0.678	0.465	0.516	1	0.426	0.206	0.842	0.703	0.703	0.75	0.0511	0.0615	0.656	difficult	GRCh38_gclt25orgt65_slop50;GRCh38_AllTandemRepeatsandHomopolymers_slop5;GRCh38_SimpleRepeat_diTR_11to50_slop5;GRCh38_AllTandemRepeats_gt100bp_slop5;GRCh38_allTandemRepeats;GRCh38_AllTandemRepeats_201to10000bp_slop5;GRCh38_alldifficultregions	NTRK2	ENSG00000148053	transcript	ENST00000277120.8	protein_coding	MODIFIER	intron_variant	NTRK2	ENSG00000148053	transcript	ENST00000277120.8	protein_coding	MODIFIER	intron_variant	.	.	.	.	.	.	.	.
9	84870227	Sniffles2.DEL.31E2M8	N	<DEL:-52>	DEL	DEL	-52	105.437	303.082	888	863	25	0.0282	novel	0.00901	0.00901	low_frequency	0.0311	0	0.00298	0	0	0.00927	0.0319	0	0.00305	0	0	1	1	1	1	1	1	1	1	1	1	0.00619	0.985	0.438	0.438	0.611	0.000305	0.000766	0.369	difficult	GRCh38_AllTandemRepeatsandHomopolymers_slop5;GRCh38_AllTandemRepeats_gt100bp_slop5;GRCh38_allTandemRepeats;GRCh38_AllTandemRepeats_201to10000bp_slop5;GRCh38_alldifficultregions	NTRK2	ENSG00000148053	transcript	ENST00000277120.8	protein_coding	MODIFIER	intron_variant	NTRK2	ENSG00000148053	transcript	ENST00000277120.8	protein_coding	MODIFIER	intron_variant	.	.	.	.	.	.	.	.
9	84870233	Sniffles2.INS.31DCM8	N	<INS:79>	INS	INS	79	94.714	200.827	888	863	25	0.0282	novel	0.00901	0.00901	low_frequency	0.029	0.00347	0	0.00305	0	0.00927	0.0299	0.00355	0	0.00312	0	0.0122	1	1	1	1	0.013	1	1	1	1	0.00676	0.982	0.357	0.357	0.416	0.0005	0.00157	0.291	difficult	GRCh38_AllTandemRepeatsandHomopolymers_slop5;GRCh38_AllTandemRepeats_gt100bp_slop5;GRCh38_allTandemRepeats;GRCh38_AllTandemRepeats_201to10000bp_slop5;GRCh38_alldifficultregions	NTRK2	ENSG00000148053	transcript	ENST00000277120.8	protein_coding	MODIFIER	intron_variant	NTRK2	ENSG00000148053	transcript	ENST00000277120.8	protein_coding	MODIFIER	intron_variant	.	.	.	.	.	.	.	.
9	84889072	Sniffles2.DEL.31E3M8	N	<DEL:-51>	DEL	DEL	-51	124.179	238.367	888	866	22	0.0248	novel	0.0141	0.0141	low_frequency	0	0.066	0.0119	0	0.00585	0.0144	0	0.066	0.0122	0	0.00606	1	0.47	1	1	1	1	0.47	1	1	1	0.00957	0.986	0.542	0.542	0.77	0.000698	0.0036	0.294	difficult	GRCh38_gclt25orgt65_slop50;GRCh38_lowmappabilityall;GRCh38_nonunique_l100_m2_e1;GRCh38_alllowmapandsegdupregions;GRCh38_alldifficultregions	NTRK2	ENSG00000148053	transcript	ENST00000277120.8	protein_coding	MODIFIER	intron_variant	NTRK2	ENSG00000148053	transcript	ENST00000277120.8	protein_coding	MODIFIER	intron_variant	.	.	.	.	.	.	.	.
9	84891300	Sniffles2.INS.31DEM8	N	<INS:327>	INS	INS	327	91.963	127.331	888	871	17	0.0191	known	0.13	0.13	common	0.243	0.174	0.0982	0.0518	0.0409	0.133	0.249	0.174	0.1	0.0528	0.0422	0.00811	0.142	0.197	0.057	0.242	0.0136	0.142	0.205	0.059	0.249	0.127	0.938	0.816	0.816	0.859	0.0628	0.0639	0.915	confident	GRCh38_notinalldifficultregions	NTRK2	ENSG00000148053	transcript	ENST00000277120.8	protein_coding	MODIFIER	intron_variant	NTRK2	ENSG00000148053	transcript	ENST00000277120.8	protein_coding	MODIFIER	intron_variant	.	.	.	.	.	.	.	.
9	85004040	Sniffles2.INS.3201M8	N	<INS:116>	INS	INS	116	49.239	64.846	888	886	2	0.00225	novel	0.668	0.332	common	0.811	0.767	0.387	0.637	0.69	0.669	0.81	0.767	0.389	0.637	0.69	1	0.247	0.142	0.867	0.858	1	0.247	0.143	0.867	0.858	0.691	0.867	0.859	0.806	0.88	0.709	0.687	0.89	difficult	GRCh38_AllTandemRepeats_51to200bp_slop5;GRCh38_AllTandemRepeatsandHomopolymers_slop5;GRCh38_AllTandemRepeats_gt100bp_slop5;GRCh38_allTandemRepeats;GRCh38_alldifficultregions	NTRK2	ENSG00000148053	transcript	ENST00000277120.8	protein_coding	MODIFIER	intron_variant	NTRK2	ENSG00000148053	transcript	ENST00000277120.8	protein_coding	MODIFIER	intron_variant	.	.	.	.	.	.	.	.
9	85006581	Sniffles2.INS.3203M8	N	<INS:75>	INS	INS	75	81.574	391.481	888	869	19	0.0214	known	0.00676	0.00676	low_frequency	0.0208	0.00694	0	0	0	0.0069	0.0211	0.00714	0	0	0	1	1	1	1	1	1	1	1	1	1	0.00394	0.985	0.25	0.25	0.522	0.000471	0.000759	0.528	confident	GRCh38_notinalldifficultregions	NTRK2	ENSG00000148053	transcript	ENST00000277120.8	protein_coding	MODIFIER	intron_variant	NTRK2	ENSG00000148053	transcript	ENST00000277120.8	protein_coding	MODIFIER	intron_variant	.	.	.	.	.	.	.	.
9	85248514	Sniffles2.INS.321EM8	N	<INS:66>	INS	INS	66	102.633	328.405	888	873	15	0.0169	novel	0.00113	0.00113	rare	0.00208	0	0	0.00305	0	0.00114	0.00213	0	0	0.00309	0	1	1	1	1	1	1	1	1	1	1	0.00113	0.997	0	0	0.739	0.000139	0.000234	0.352	difficult	GRCh38_AllTandemRepeats_51to200bp_slop5;GRCh38_AllTandemRepeatsandHomopolymers_slop5;GRCh38_SimpleRepeat_diTR_11to50_slop5;GRCh38_allTandemRepeats;GRCh38_alldifficultregions	ENSG00000287930-ENSG00000285634	ENSG00000287930-ENSG00000285634	intergenic_region	ENSG00000287930-ENSG00000285634	.	MODIFIER	intergenic_region	.	.	.	.	.	.	.	.	.	.	.	.	.	.	.
9	85264859	Sniffles2.DEL.3223M8	N	<DEL:-52>	DEL	DEL	-52	55.711	287.179	888	866	22	0.0248	novel	0.00845	0.00845	low_frequency	0.0208	0.0104	0.00298	0.00305	0	0.00866	0.0214	0.0107	0.00303	0.00309	0	1	1	1	1	1	1	1	1	1	1	0.00563	0.974	0.0667	0.0667	0.48	0.000544	0.00145	0.339	difficult	GRCh38_AllTandemRepeatsandHomopolymers_slop5;GRCh38_AllTandemRepeats_gt100bp_slop5;GRCh38_allTandemRepeats;GRCh38_AllTandemRepeats_201to10000bp_slop5;GRCh38_alldifficultregions	ENSG00000287930-ENSG00000285634	ENSG00000287930-ENSG00000285634	intergenic_region	ENSG00000287930-ENSG00000285634	.	MODIFIER	intergenic_region	.	.	.	.	.	.	.	.	.	.	.	.	.	.	.
9	85286491	Sniffles2.DEL.3225M8	N	<DEL:-307>	DEL	DEL	-307	102.502	133.553	888	888	0	0	novel	0.816	0.184	common	0.896	0.677	0.934	0.658	0.854	0.816	0.896	0.677	0.934	0.658	0.854	0.151	0.256	0.144	0.731	0.762	0.151	0.256	0.144	0.731	0.762	0.822	0.936	0.94	0.863	0.891	0.683	0.683	0.973	confident	GRCh38_gclt25orgt65_slop50;GRCh38_AllHomopolymers_gt6bp_imperfectgt10bp_slop5;GRCh38_AllTandemRepeatsandHomopolymers_slop5;GRCh38_SimpleRepeat_homopolymer_gt11_slop5;GRCh38_SimpleRepeat_homopolymer_4to6_slop5;GRCh38_SimpleRepeat_imperfecthomopolgt10_slop5;GRCh38_lowmappabilityall;GRCh38_nonunique_l100_m2_e1;GRCh38_nonunique_l250_m0_e0;GRCh38_alllowmapandsegdupregions;GRCh38_alldifficultregions;GRCh38_notinalldifficultregions	ENSG00000287930-ENSG00000285634	ENSG00000287930-ENSG00000285634	intergenic_region	ENSG00000287930-ENSG00000285634	.	MODIFIER	intergenic_region	.	.	.	.	.	.	.	.	.	.	.	.	.	.	.
9	85329793	Sniffles2.INS.322FM8	N	<INS:2181>	INS	INS	2181	10.149	1.155	888	861	27	0.0304	novel	0.00169	0.00169	rare	0	0	0	0	0.00877	0.00174	0	0	0	0	0.00909	1	1	1	1	1	1	1	1	1	1	0.00113	0.999	0.667	0.667	0.648	0.00589	0.00588	0.773	difficult	GRCh38_AllHomopolymers_gt6bp_imperfectgt10bp_slop5;GRCh38_AllTandemRepeatsandHomopolymers_slop5;GRCh38_SimpleRepeat_homopolymer_7to11_slop5;GRCh38_alldifficultregions	ENSG00000287930-ENSG00000285634	ENSG00000287930-ENSG00000285634	intergenic_region	ENSG00000287930-ENSG00000285634	.	MODIFIER	intergenic_region	.	.	.	.	.	.	.	.	.	.	.	.	.	.	.
9	85403533	Sniffles2.DEL.3239M8	N	<DEL:-1341>	DEL	DEL	-1341	14.496	133.394	888	864	24	0.027	known	0.00957	0.00957	low_frequency	0.00208	0.00694	0	0.0335	0.00877	0.00984	0.00215	0.00704	0	0.0342	0.00904	1	1	1	0.159	1	1	1	1	0.162	1	0.00676	0.988	0.5	0.5	0.575	0.0101	0.011	0.715	confident	GRCh38_gclt25orgt65_slop50;GRCh38_AllHomopolymers_gt6bp_imperfectgt10bp_slop5;GRCh38_AllTandemRepeatsandHomopolymers_slop5;GRCh38_SimpleRepeat_diTR_11to50_slop5;GRCh38_allTandemRepeats;GRCh38_SimpleRepeat_homopolymer_7to11_slop5;GRCh38_SimpleRepeat_homopolymer_4to6_slop5;GRCh38_AllTandemRepeats_lt51bp_slop5;GRCh38_SimpleRepeat_imperfecthomopolgt10_slop5;GRCh38_alldifficultregions;GRCh38_notinalldifficultregions	ENSG00000285634	ENSG00000285634	transcript	ENST00000662737.1	pseudogene	MODIFIER	intron_variant	.	.	.	.	.	.	.	.	.	.	.	.	.	.	.
9	85448132	Sniffles2.INS.3235M8	N	<INS:56>	INS	INS	56	116.626	365.408	888	864	24	0.027	novel	0.00169	0.00169	rare	0.00415	0.00347	0	0	0	0.00174	0.0042	0.00365	0	0	0	1	1	1	1	1	1	1	1	1	1	0.000563	0.998	0.333	0.333	0.377	2.05e-05	9.9e-05	0.26	difficult	GRCh38_AllTandemRepeats_51to200bp_slop5;GRCh38_AllTandemRepeatsandHomopolymers_slop5;GRCh38_allTandemRepeats;GRCh38_alldifficultregions	ENSG00000285634;ENSG00000285634-STK33P1	ENSG00000285634;ENSG00000285634-ENSG00000227412	transcript;intergenic_region	ENST00000662737.1;ENSG00000285634-ENSG00000227412	pseudogene;.	MODIFIER;MODIFIER	upstream_gene_variant;intergenic_region	.	.	.	.	.	.	.	.	.	.	.	.	.	.	.
9	85454780	Sniffles2.INS.3236M8	N	<INS:59>	INS	INS	59	158.52	305.549	888	864	24	0.027	known	0.00169	0.00169	rare	0.00208	0	0.00298	0	0.00292	0.00174	0.00215	0	0.00307	0	0.00299	1	1	1	1	1	1	1	1	1	1	0	0.997	0	0	0.197	4.92e-05	9.25e-05	0.426	difficult	GRCh38_gclt25orgt65_slop50;GRCh38_AllTandemRepeats_51to200bp_slop5;GRCh38_AllTandemRepeatsandHomopolymers_slop5;GRCh38_AllTandemRepeats_gt100bp_slop5;GRCh38_allTandemRepeats;GRCh38_alldifficultregions	ENSG00000285634-STK33P1	ENSG00000285634-ENSG00000227412	intergenic_region	ENSG00000285634-ENSG00000227412	.	MODIFIER	intergenic_region	.	.	.	.	.	.	.	.	.	.	.	.	.	.	.
9	85473003	Sniffles2.DEL.323EM8	N	<DEL:-53>	DEL	DEL	-53	104.112	385.271	888	869	19	0.0214	novel	0.0107	0.0107	low_frequency	0.00415	0.0208	0	0.0213	0.0117	0.0109	0.00426	0.0214	0	0.0216	0.012	1	1	1	1	1	1	1	1	1	1	0.00507	0.977	0.211	0.211	0.375	0.00946	0.0194	0.41	difficult	GRCh38_gclt25orgt65_slop50;GRCh38_SimpleRepeat_homopolymer_4to6_slop5;GRCh38_alldifficultregions	ENSG00000285634-STK33P1	ENSG00000285634-ENSG00000227412	intergenic_region	ENSG00000285634-ENSG00000227412	.	MODIFIER	intergenic_region	.	.	.	.	.	.	.	.	.	.	.	.	.	.	.
9	85479507	Sniffles2.INS.3237M8	N	<INS:51>	INS	INS	51	97.485	345.09	888	872	16	0.018	novel	0.00169	0.00169	rare	0.00622	0	0	0	0	0.00172	0.00644	0	0	0	0	1	1	1	1	1	1	1	1	1	1	0	0.997	0	0	0.121	5.84e-05	0.000165	0.318	confident	GRCh38_notinalldifficultregions	ENSG00000285634-STK33P1	ENSG00000285634-ENSG00000227412	intergenic_region	ENSG00000285634-ENSG00000227412	.	MODIFIER	intergenic_region	.	.	.	.	.	.	.	.	.	.	.	.	.	.	.
9	85497200	Sniffles2.INS.3238M8	N	<INS:98>	INS	INS	98	36.13	79.921	888	888	0	0	novel	0.967	0.033	low_frequency	0.938	0.983	0.967	0.988	0.974	0.967	0.938	0.983	0.967	0.988	0.974	0.608	1	1	1	1	0.608	1	1	1	1	0.988	0.916	0.916	0.0508	0.307	0.996	0.984	0.244	difficult	GRCh38_AllHomopolymers_gt6bp_imperfectgt10bp_slop5;GRCh38_AllTandemRepeatsandHomopolymers_slop5;GRCh38_SimpleRepeat_homopolymer_4to6_slop5;GRCh38_SimpleRepeat_imperfecthomopolgt10_slop5;GRCh38_alldifficultregions	STK33P1;STK33P1-AGTPBP1	ENSG00000227412;ENSG00000227412-ENSG00000135049	transcript;intergenic_region	ENST00000423835.1;ENSG00000227412-ENSG00000135049	processed_pseudogene;.	MODIFIER;MODIFIER	downstream_gene_variant;intergenic_region	.	.	.	.	.	.	.	.	.	.	.	.	.	.	.
9	85573628	Sniffles2.INV.324BM8	N	<INV:97>	INV	OTHER	97	119.157	335.196	888	872	16	0.018	novel	0.00113	0.00113	rare	0.00208	0	0	0	0.00292	0.00115	0.00211	0	0	0	0.00294	1	1	1	1	1	1	1	1	1	1	0.000563	0.997	0	0	0.575	0	6.96e-05	0.0298	difficult	GRCh38_gclt25orgt65_slop50;GRCh38_AllTandemRepeatsandHomopolymers_slop5;GRCh38_AllTandemRepeats_gt100bp_slop5;GRCh38_allTandemRepeats;GRCh38_AllTandemRepeats_201to10000bp_slop5;GRCh38_lowmappabilityall;GRCh38_nonunique_l100_m2_e1;GRCh38_alllowmapandsegdupregions;GRCh38_alldifficultregions	AGTPBP1	ENSG00000135049	transcript	ENST00000337006.8	protein_coding	MODIFIER	intron_variant	AGTPBP1	ENSG00000135049	transcript	ENST00000337006.8	protein_coding	MODIFIER	intron_variant	.	.	.	.	.	.	.	.
9	85614987	Sniffles2.INV.3260M8	N	<INV:149>	INV	OTHER	149	153.408	225.893	888	868	20	0.0225	novel	0.00169	0.00169	rare	0.00208	0	0	0.00305	0.00292	0.00173	0.00213	0	0	0.00312	0.00299	1	1	1	1	1	1	1	1	1	1	0.000563	0.995	0	0	0.353	0.000453	0.000756	0.584	confident	GRCh38_SimpleRepeat_homopolymer_4to6_slop5;GRCh38_notinalldifficultregions	AGTPBP1	ENSG00000135049	transcript	ENST00000337006.8	protein_coding	MODIFIER	intron_variant	AGTPBP1	ENSG00000135049	transcript	ENST00000337006.8	protein_coding	MODIFIER	intron_variant	.	.	.	.	.	.	.	.
9	85662819	Sniffles2.INS.325AM8	N	<INS:67>	INS	INS	67	93.663	396.137	888	864	24	0.027	known	0.00113	0.00113	rare	0	0.00347	0	0	0.00292	0.00116	0	0.00347	0	0	0.00301	1	1	1	1	1	1	1	1	1	1	0	0.998	0	0	0.0281	0.00147	0.00136	0.833	confident	GRCh38_notinalldifficultregions	AGTPBP1	ENSG00000135049	transcript	ENST00000337006.8	protein_coding	MODIFIER	intron_variant	AGTPBP1	ENSG00000135049	transcript	ENST00000337006.8	protein_coding	MODIFIER	intron_variant	.	.	.	.	.	Enhancer	.	.
9	85690756	Sniffles2.DEL.325FM8	N	<DEL:-51>	DEL	DEL	-51	58.619	390.668	888	877	11	0.0124	novel	0.0377	0.0377	low_frequency	0.0975	0.0174	0.0268	0	0.0175	0.0382	0.0983	0.0176	0.0271	0	0.0177	0.478	0.0347	1	1	1	0.482	0.0352	1	1	1	0.027	0.935	0.381	0.381	0.553	0.00195	0.00434	0.4	difficult	GRCh38_AllTandemRepeatsandHomopolymers_slop5;GRCh38_AllTandemRepeats_gt100bp_slop5;GRCh38_allTandemRepeats;GRCh38_SimpleRepeat_homopolymer_4to6_slop5;GRCh38_AllTandemRepeats_201to10000bp_slop5;GRCh38_chainSelf;GRCh38_alldifficultregions	AGTPBP1	ENSG00000135049	transcript	ENST00000337006.8	protein_coding	MODIFIER	intron_variant	AGTPBP1	ENSG00000135049	transcript	ENST00000337006.8	protein_coding	MODIFIER	intron_variant	.	.	.	.	.	.	.	.
9	85754860	Sniffles2.INS.3269M8	N	<INS:268>	INS	INS	268	142.804	339.784	888	868	20	0.0225	known	0.00957	0.00957	low_frequency	0.0332	0.00347	0	0	0	0.00979	0.034	0.00355	0	0	0	0.227	1	1	1	1	0.232	1	1	1	1	0.0113	0.985	0.688	0.688	0.828	0.000592	0.000731	0.806	difficult	GRCh38_SimpleRepeat_homopolymer_4to6_slop5;GRCh38_lowmappabilityall;GRCh38_nonunique_l100_m2_e1;GRCh38_segdups_gt10kb;GRCh38_segdups;GRCh38_alllowmapandsegdupregions;GRCh38_alldifficultregions	ENSG00000229454;ENSG00000234424	ENSG00000229454;ENSG00000234424	transcript;transcript	ENST00000447148.1;ENST00000422653.1	pseudogene;unprocessed_pseudogene	MODIFIER;MODIFIER	downstream_gene_variant;intron_variant	.	.	.	.	.	.	.	.	.	.	.	.	.	.	.
9	85755247	Sniffles2.INV.326CM8	N	<INV:134>	INV	OTHER	134	106.948	456.19	888	870	18	0.0203	novel	0.00113	0.00113	rare	0.00208	0.00347	0	0	0	0.00115	0.00214	0.0035	0	0	0	1	1	1	1	1	1	1	1	1	1	0.000563	0.997	0	0	0.431	6.15e-06	0.000348	0.0649	difficult	GRCh38_SimpleRepeat_homopolymer_4to6_slop5;GRCh38_lowmappabilityall;GRCh38_nonunique_l100_m2_e1;GRCh38_segdups_gt10kb;GRCh38_segdups;GRCh38_alllowmapandsegdupregions;GRCh38_alldifficultregions	ENSG00000229454;ENSG00000234424	ENSG00000229454;ENSG00000234424	transcript;gene_variant	ENST00000447148.1;ENSG00000234424	pseudogene;.	MODIFIER;MODIFIER	downstream_gene_variant;intragenic_variant	.	.	.	.	.	.	.	.	.	.	.	.	.	.	.
9	85801183	Sniffles2.INS.3276M8	N	<INS:4344>	INS	INS	4344	254.435	241.083	888	867	21	0.0236	novel	0.00113	0.00113	rare	0.00208	0.00347	0	0	0	0.00115	0.00212	0.00352	0	0	0	1	1	1	1	1	1	1	1	1	1	0.00113	0.995	0	0	0.547	0	9.2e-06	0.0341	difficult	GRCh38_lowmappabilityall;GRCh38_nonunique_l100_m2_e1;GRCh38_segdups_gt10kb;GRCh38_chainSelf;GRCh38_segdups;GRCh38_alllowmapandsegdupregions;GRCh38_alldifficultregions	ENSG00000165121;ENSG00000230303	ENSG00000165121;ENSG00000230303	transcript;transcript	ENST00000637846.2;ENST00000657430.1	processed_transcript;pseudogene	MODIFIER;MODIFIER	upstream_gene_variant;intron_variant	.	.	.	.	.	.	.	.	.	.	.	.	.	.	.
9	85809247	Sniffles2.INS.3277M8	N	<INS:61>	INS	INS	61	242.023	179.058	888	873	15	0.0169	novel	0.0693	0.0693	common	0.205	0.0764	0.00298	0	0.00292	0.0687	0.204	0.078	0.00301	0	0.00296	0.0731	0.58	1	1	1	0.0436	0.588	1	1	1	0.0614	0.959	0.738	0.738	0.87	0.00923	0.00967	0.918	difficult	GRCh38_segdups_gt10kb;GRCh38_segdups;GRCh38_alllowmapandsegdupregions;GRCh38_alldifficultregions	ENSG00000230303;ENSG00000165121	ENSG00000230303;ENSG00000165121	transcript;transcript	ENST00000657430.1;ENST00000637846.2	pseudogene;processed_transcript	MODIFIER;MODIFIER	upstream_gene_variant;intron_variant	.	.	.	.	.	.	.	.	.	.	.	.	.	.	.
9	85811274	Sniffles2.DEL.327BM8	N	<DEL:-1450>	DEL	DEL	-1450	76.88	69.436	888	875	13	0.0146	known	0.0586	0.0586	common	0.197	0.0208	0.00595	0	0.00292	0.0583	0.197	0.0213	0.00595	0	0.00298	0.0661	0.0517	1	1	1	0.0613	0.0528	1	1	1	0.0574	0.977	0.854	0.854	0.907	0.00862	0.00851	0.973	difficult	GRCh38_AllHomopolymers_gt6bp_imperfectgt10bp_slop5;GRCh38_AllTandemRepeatsandHomopolymers_slop5;GRCh38_SimpleRepeat_homopolymer_gt11_slop5;GRCh38_SimpleRepeat_homopolymer_7to11_slop5;GRCh38_SimpleRepeat_homopolymer_4to6_slop5;GRCh38_SimpleRepeat_imperfecthomopolgt20_slop5;GRCh38_SimpleRepeat_imperfecthomopolgt10_slop5;GRCh38_lowmappabilityall;GRCh38_nonunique_l100_m2_e1;GRCh38_nonunique_l250_m0_e0;GRCh38_segdups_gt10kb;GRCh38_segdups;GRCh38_alllowmapandsegdupregions;GRCh38_alldifficultregions	ENSG00000165121	ENSG00000165121	transcript	ENST00000637846.2	processed_transcript	MODIFIER	intron_variant	.	.	.	.	.	.	.	.	.	.	.	.	.	.	.
9	85829945	Sniffles2.INS.3279M8	N	<INS:161>	INS	INS	161	147.649	344.023	888	868	20	0.0225	known	0.00619	0.00619	low_frequency	0.0228	0	0	0	0	0.00634	0.0234	0	0	0	0	0.11	1	1	1	1	0.113	1	1	1	1	0.00732	0.991	0.7	0.7	0.714	0.000465	0.0005	0.757	difficult	GRCh38_lowmappabilityall;GRCh38_nonunique_l100_m2_e1;GRCh38_segdups_gt10kb;GRCh38_segdups;GRCh38_alllowmapandsegdupregions;GRCh38_alldifficultregions	ENSG00000165121	ENSG00000165121	transcript	ENST00000637846.2	processed_transcript	MODIFIER	intron_variant	.	.	.	.	.	.	.	.	.	.	.	.	.	.	.
9	85858563	Sniffles2.DEL.3280M8	N	<DEL:-2682>	DEL	DEL	-2682	91.41	6.966	888	871	17	0.0191	known	0.0225	0.0225	low_frequency	0.0788	0.00347	0	0.00305	0	0.023	0.0802	0.00352	0	0.00314	0	1	1	1	1	1	1	1	1	1	1	0.0169	0.974	0.59	0.59	0.679	0.00118	0.00129	0.732	confident	GRCh38_AllHomopolymers_gt6bp_imperfectgt10bp_slop5;GRCh38_AllTandemRepeatsandHomopolymers_slop5;GRCh38_SimpleRepeat_homopolymer_gt11_slop5;GRCh38_SimpleRepeat_triTR_15to50_slop5;GRCh38_SimpleRepeat_homopolymer_gt20_slop5;GRCh38_allTandemRepeats;GRCh38_SimpleRepeat_homopolymer_7to11_slop5;GRCh38_SimpleRepeat_homopolymer_4to6_slop5;GRCh38_AllTandemRepeats_lt51bp_slop5;GRCh38_SimpleRepeat_imperfecthomopolgt20_slop5;GRCh38_SimpleRepeat_imperfecthomopolgt10_slop5;GRCh38_alldifficultregions;GRCh38_notinalldifficultregions	ENSG00000289214;ENSG00000289214;ENSG00000289214;ENSG00000289214;ENSG00000165121-ENSG00000289214;ENSG00000289214-PHBP7	ENSG00000289214;ENSG00000289214;ENSG00000289214;ENSG00000289214;ENSG00000165121-ENSG00000289214;ENSG00000289214-ENSG00000213711	transcript;transcript;transcript;transcript;intergenic_region;intergenic_region	ENST00000689433.1;ENST00000689433.1;ENST00000689433.1;ENST00000689433.1;ENSG00000165121-ENSG00000289214;ENSG00000289214-ENSG00000213711	pseudogene;pseudogene;pseudogene;pseudogene;.;.	HIGH;LOW;MODIFIER;MODIFIER;MODIFIER;MODIFIER	transcript_ablation;splice_region_variant&non_coding_transcript_exon_variant;upstream_gene_variant;downstream_gene_variant;intergenic_region;intergenic_region	.	.	.	.	.	.	.	.	.	.	.	.	Enhancer;Enhancer	.	.
9	85906666	Sniffles2.DEL.328DM8	N	<DEL:-64>	DEL	DEL	-64	117.429	418.19	888	866	22	0.0248	novel	0.0394	0.0394	low_frequency	0.141	0.00347	0	0	0.00292	0.0398	0.144	0.00352	0	0	0.00305	0.592	1	1	1	1	0.591	1	1	1	1	0.0349	0.962	0.656	0.656	0.748	0.00322	0.00334	0.861	confident	GRCh38_AllTandemRepeatsandHomopolymers_slop5;GRCh38_allTandemRepeats;GRCh38_SimpleRepeat_homopolymer_4to6_slop5;GRCh38_AllTandemRepeats_lt51bp_slop5;GRCh38_alldifficultregions;GRCh38_notinalldifficultregions	PHBP7-ENSG00000231741	ENSG00000213711-ENSG00000231741	intergenic_region	ENSG00000213711-ENSG00000231741	.	MODIFIER	intergenic_region	.	.	.	.	.	.	.	.	.	.	.	.	.	.	.
9	85969271	Sniffles2.INS.328CM8	N	<INS:207>	INS	INS	207	155.709	438.446	888	865	23	0.0259	known	0.00845	0.00845	low_frequency	0.027	0.00347	0	0	0.00292	0.00867	0.0278	0.00355	0	0	0.00309	0.153	1	1	1	1	0.157	1	1	1	1	0.00563	0.985	0.357	0.357	0.519	0.000211	0.000665	0.261	difficult	GRCh38_AllHomopolymers_gt6bp_imperfectgt10bp_slop5;GRCh38_AllTandemRepeatsandHomopolymers_slop5;GRCh38_SimpleRepeat_homopolymer_gt11_slop5;GRCh38_SimpleRepeat_imperfecthomopolgt10_slop5;GRCh38_alldifficultregions	NAA35	ENSG00000135040	transcript	ENST00000361671.10	protein_coding	MODIFIER	intron_variant	NAA35	ENSG00000135040	transcript	ENST00000361671.10	protein_coding	MODIFIER	intron_variant	.	.	.	.	.	.	.	.
9	86011913	Sniffles2.INS.3296M8	N	<INS:55>	INS	INS	55	153.837	293.437	888	860	28	0.0315	novel	0.00788	0.00788	low_frequency	0.0249	0.00347	0.00298	0	0	0.00814	0.0262	0.00352	0.00307	0	0	0.131	1	1	1	1	0.137	1	1	1	1	0.00394	0.989	0.385	0.385	0.506	0.000211	0.000402	0.415	difficult	GRCh38_gclt25orgt65_slop50;GRCh38_AllTandemRepeats_51to200bp_slop5;GRCh38_AllTandemRepeatsandHomopolymers_slop5;GRCh38_AllTandemRepeats_gt100bp_slop5;GRCh38_allTandemRepeats;GRCh38_alldifficultregions	NAA35	ENSG00000135040	transcript	ENST00000361671.10	protein_coding	MODIFIER	intron_variant	NAA35	ENSG00000135040	transcript	ENST00000361671.10	protein_coding	MODIFIER	intron_variant	.	.	.	.	.	.	.	.
9	86047037	Sniffles2.INS.3297M8	N	<INS:61>	INS	INS	61	32.62	125.904	888	874	14	0.0158	known	0.117	0.117	common	0.0747	0.0729	0.369	0	0.079	0.119	0.0756	0.0729	0.376	0	0.0799	0.628	0.158	0.185	1	1	0.629	0.158	0.245	1	1	0.111	0.94	0.79	0.79	0.823	0.0106	0.0123	0.7	confident	GRCh38_notinalldifficultregions	GOLM1	ENSG00000135052	transcript	ENST00000388711.7	protein_coding	MODIFIER	intron_variant	GOLM1	ENSG00000135052	transcript	ENST00000388711.7	protein_coding	MODIFIER	intron_variant	.	.	.	.	.	.	.	.
9	86053682	Sniffles2.INS.3299M8	N	<INS:203>	INS	INS	203	156.588	203.648	888	881	7	0.00788	known	0.239	0.239	common	0.261	0.219	0.19	0.256	0.254	0.24	0.26	0.222	0.192	0.259	0.256	8.08e-09	0.00288	0.000793	0.000162	4.01e-07	8.86e-09	0.00278	0.000778	0.000153	3.74e-07	0.15	0.548	0.305	0.305	0.403	0.221	0.277	0.509	difficult	GRCh38_AllTandemRepeatsandHomopolymers_slop5;GRCh38_AllTandemRepeats_gt100bp_slop5;GRCh38_allTandemRepeats;GRCh38_AllTandemRepeats_201to10000bp_slop5;GRCh38_allOtherDifficultregions;GRCh38_gnomAD_InbreedingCoeff_slop1bp_merge1000bp;GRCh38_alldifficultregions	GOLM1	ENSG00000135052	transcript	ENST00000388711.7	protein_coding	MODIFIER	intron_variant	GOLM1	ENSG00000135052	transcript	ENST00000388711.7	protein_coding	MODIFIER	intron_variant	.	.	.	.	.	Enhancer	.	.
9	86081355	Sniffles2.DEL.329EM8	N	<DEL:-759>	DEL	DEL	-759	315.112	278.23	888	862	26	0.0293	known	0.00169	0.00169	rare	0	0	0	0.00915	0	0.00174	0	0	0	0.00926	0	1	1	1	1	1	1	1	1	1	1	0.00169	0.993	0	0	0.622	0.000811	0.00139	0.561	confident	GRCh38_AllHomopolymers_gt6bp_imperfectgt10bp_slop5;GRCh38_AllTandemRepeatsandHomopolymers_slop5;GRCh38_SimpleRepeat_homopolymer_gt11_slop5;GRCh38_SimpleRepeat_homopolymer_gt20_slop5;GRCh38_SimpleRepeat_homopolymer_4to6_slop5;GRCh38_SimpleRepeat_imperfecthomopolgt20_slop5;GRCh38_SimpleRepeat_imperfecthomopolgt10_slop5;GRCh38_lowmappabilityall;GRCh38_nonunique_l100_m2_e1;GRCh38_alllowmapandsegdupregions;GRCh38_alldifficultregions;GRCh38_notinalldifficultregions	GOLM1	ENSG00000135052	transcript	ENST00000388711.7	protein_coding	MODIFIER	intron_variant	GOLM1	ENSG00000135052	transcript	ENST00000388711.7	protein_coding	MODIFIER	intron_variant	.	.	.	.	.	.	.	.
9	86107407	Sniffles2.DEL.32B1M8	N	<DEL:-203>	DEL	DEL	-203	188.822	212.436	888	865	23	0.0259	novel	0.036	0.036	low_frequency	0.0249	0.0556	0.00893	0.0762	0.0234	0.037	0.0254	0.0576	0.00915	0.0786	0.024	1	1	1	0.602	1	1	1	1	0.601	1	0.0236	0.91	0.203	0.203	0.461	0.0642	0.0862	0.614	difficult	GRCh38_AllTandemRepeatsandHomopolymers_slop5;GRCh38_AllTandemRepeats_gt100bp_slop5;GRCh38_allTandemRepeats;GRCh38_AllTandemRepeats_201to10000bp_slop5;GRCh38_lowmappabilityall;GRCh38_nonunique_l100_m2_e1;GRCh38_nonunique_l250_m0_e0;GRCh38_alllowmapandsegdupregions;GRCh38_alldifficultregions	GOLM1-ENSG00000287333	ENSG00000135052-ENSG00000287333	intergenic_region	ENSG00000135052-ENSG00000287333	.	MODIFIER	intergenic_region	.	.	.	.	.	.	.	.	.	.	.	.	Enhancer	.	.
9	86107558	Sniffles2.DEL.32B2M8	N	<DEL:-1214>	DEL	DEL	-1214	184.7	170.613	888	870	18	0.0203	novel	0.127	0.127	common	0.0602	0.194	0.241	0.0396	0.134	0.128	0.0614	0.199	0.241	0.0409	0.134	0.0431	2.72e-05	0.0108	0.000714	8.44e-05	0.0455	3.56e-05	0.00984	0.000782	6.08e-05	0.0856	0.803	0.318	0.318	0.454	0.0234	0.0532	0.363	difficult	GRCh38_AllTandemRepeatsandHomopolymers_slop5;GRCh38_AllTandemRepeats_gt100bp_slop5;GRCh38_allTandemRepeats;GRCh38_AllTandemRepeats_201to10000bp_slop5;GRCh38_lowmappabilityall;GRCh38_nonunique_l100_m2_e1;GRCh38_nonunique_l250_m0_e0;GRCh38_alllowmapandsegdupregions;GRCh38_alldifficultregions	GOLM1-ENSG00000287333	ENSG00000135052-ENSG00000287333	intergenic_region	ENSG00000135052-ENSG00000287333	.	MODIFIER	intergenic_region	.	.	.	.	.	.	.	.	.	.	.	.	.	.	.
9	86107632	Sniffles2.INS.32A8M8	N	<INS:202>	INS	INS	202	143.89	224.445	888	858	30	0.0338	novel	0.00451	0.00451	rare	0.00622	0.00694	0	0.0061	0.00292	0.00466	0.00641	0.00719	0	0.00633	0.00303	1	1	1	1	1	1	1	1	1	1	0.00169	0.988	0	0	0.452	0.00077	0.0069	0.416	difficult	GRCh38_AllTandemRepeatsandHomopolymers_slop5;GRCh38_AllTandemRepeats_gt100bp_slop5;GRCh38_allTandemRepeats;GRCh38_AllTandemRepeats_201to10000bp_slop5;GRCh38_lowmappabilityall;GRCh38_nonunique_l100_m2_e1;GRCh38_nonunique_l250_m0_e0;GRCh38_alllowmapandsegdupregions;GRCh38_alldifficultregions	GOLM1-ENSG00000287333	ENSG00000135052-ENSG00000287333	intergenic_region	ENSG00000135052-ENSG00000287333	.	MODIFIER	intergenic_region	.	.	.	.	.	.	.	.	.	.	.	.	.	.	.
9	86108175	Sniffles2.DEL.32B3M8	N	<DEL:-607>	DEL	DEL	-607	320.232	190.502	888	856	32	0.036	novel	0.0923	0.0923	common	0.104	0.111	0.00298	0.198	0.0468	0.0958	0.108	0.116	0.00307	0.203	0.0488	0.000189	0.218	1	0.000429	1	0.000266	0.215	1	0.000384	1	0.0602	0.81	0.245	0.245	0.457	0.186	0.221	0.582	difficult	GRCh38_AllTandemRepeatsandHomopolymers_slop5;GRCh38_AllTandemRepeats_gt100bp_slop5;GRCh38_allTandemRepeats;GRCh38_AllTandemRepeats_201to10000bp_slop5;GRCh38_lowmappabilityall;GRCh38_nonunique_l100_m2_e1;GRCh38_nonunique_l250_m0_e0;GRCh38_alllowmapandsegdupregions;GRCh38_alldifficultregions	GOLM1-ENSG00000287333	ENSG00000135052-ENSG00000287333	intergenic_region	ENSG00000135052-ENSG00000287333	.	MODIFIER	intergenic_region	.	.	.	.	.	.	.	.	.	.	.	.	.	.	.
9	86108407	Sniffles2.INS.32A6M8	N	<INS:202>	INS	INS	202	159.821	229.284	888	849	39	0.0439	novel	0.0163	0.0163	low_frequency	0.029	0.0174	0	0.0244	0.00585	0.0171	0.0303	0.0182	0	0.0256	0.00614	1	1	1	1	1	1	1	1	1	1	0.0101	0.958	0.138	0.138	0.401	0.00775	0.0199	0.365	difficult	GRCh38_AllTandemRepeatsandHomopolymers_slop5;GRCh38_AllTandemRepeats_gt100bp_slop5;GRCh38_allTandemRepeats;GRCh38_AllTandemRepeats_201to10000bp_slop5;GRCh38_lowmappabilityall;GRCh38_nonunique_l100_m2_e1;GRCh38_nonunique_l250_m0_e0;GRCh38_alllowmapandsegdupregions;GRCh38_alldifficultregions	GOLM1-ENSG00000287333	ENSG00000135052-ENSG00000287333	intergenic_region	ENSG00000135052-ENSG00000287333	.	MODIFIER	intergenic_region	.	.	.	.	.	.	.	.	.	.	.	.	.	.	.
9	86108923	Sniffles2.DEL.32B4M8	N	<DEL:-401>	DEL	DEL	-401	204.356	243.817	888	861	27	0.0304	novel	0.113	0.113	common	0.147	0.142	0.0298	0.177	0.0585	0.116	0.152	0.145	0.0309	0.179	0.0614	0.00364	0.308	1	0.0298	1	0.00364	0.307	1	0.0296	1	0.0681	0.762	0.258	0.258	0.443	0.0891	0.145	0.458	difficult	GRCh38_AllTandemRepeatsandHomopolymers_slop5;GRCh38_AllTandemRepeats_gt100bp_slop5;GRCh38_allTandemRepeats;GRCh38_AllTandemRepeats_201to10000bp_slop5;GRCh38_lowmappabilityall;GRCh38_nonunique_l100_m2_e1;GRCh38_nonunique_l250_m0_e0;GRCh38_alllowmapandsegdupregions;GRCh38_alldifficultregions	GOLM1-ENSG00000287333	ENSG00000135052-ENSG00000287333	intergenic_region	ENSG00000135052-ENSG00000287333	.	MODIFIER	intergenic_region	.	.	.	.	.	.	.	.	.	.	.	.	.	.	.
9	86109235	Sniffles2.INS.32A7M8	N	<INS:201>	INS	INS	201	181.071	313.72	888	849	39	0.0439	novel	0.00394	0.00394	rare	0.0083	0.00694	0	0.00305	0	0.00412	0.00873	0.00719	0	0.00318	0	1	1	1	1	1	1	1	1	1	1	0.000563	0.991	0	0	0.351	0.000696	0.000962	0.39	difficult	GRCh38_AllTandemRepeatsandHomopolymers_slop5;GRCh38_AllTandemRepeats_gt100bp_slop5;GRCh38_allTandemRepeats;GRCh38_AllTandemRepeats_201to10000bp_slop5;GRCh38_lowmappabilityall;GRCh38_nonunique_l100_m2_e1;GRCh38_alllowmapandsegdupregions;GRCh38_alldifficultregions	GOLM1-ENSG00000287333	ENSG00000135052-ENSG00000287333	intergenic_region	ENSG00000135052-ENSG00000287333	.	MODIFIER	intergenic_region	.	.	.	.	.	.	.	.	.	.	.	.	.	.	.
9	86149023	Sniffles2.INS.32ADM8	N	<INS:192>	INS	INS	192	180.865	393.756	888	862	26	0.0293	known	0.00338	0.00338	rare	0.0124	0	0	0	0	0.00348	0.0129	0	0	0	0	1	1	1	1	1	1	1	1	1	1	0.00225	0.995	0.5	0.5	0.416	0.000151	0.000355	0.326	difficult	GRCh38_lowmappabilityall;GRCh38_nonunique_l100_m2_e1;GRCh38_alllowmapandsegdupregions;GRCh38_alldifficultregions	ENSG00000233713-C9orf153	ENSG00000233713-ENSG00000187753	intergenic_region	ENSG00000233713-ENSG00000187753	.	MODIFIER	intergenic_region	.	.	.	.	.	.	.	.	.	.	.	.	Open chromatin	.	.
9	86175913	Sniffles2.INS.32AEM8	N	<INS:58>	INS	INS	58	87.028	335.618	888	858	30	0.0338	known	0.0124	0.0124	low_frequency	0.0353	0.0174	0	0	0	0.0128	0.0365	0.0179	0	0	0	0.0278	0.0347	1	1	1	0.0296	0.0356	1	1	1	0.0107	0.991	0.737	0.737	0.708	0.00123	0.00208	0.535	confident	GRCh38_chainSelf;GRCh38_notinalldifficultregions	ENSG00000233713-C9orf153	ENSG00000233713-ENSG00000187753	intergenic_region	ENSG00000233713-ENSG00000187753	.	MODIFIER	intergenic_region	.	.	.	.	.	.	.	.	.	.	.	.	.	.	.
9	86225444	Sniffles2.INS.32BEM8	N	<INS:60>	INS	INS	60	132.105	374.289	888	866	22	0.0248	novel	0.00169	0.00169	rare	0	0.00347	0	0.0061	0	0.00173	0	0.00357	0	0.00621	0	1	1	1	0.00306	1	1	1	1	0.00312	1	0	0.998	0	0	0.248	0.000192	0.000383	0.485	difficult	GRCh38_AllTandemRepeats_51to200bp_slop5;GRCh38_AllTandemRepeatsandHomopolymers_slop5;GRCh38_AllTandemRepeats_gt100bp_slop5;GRCh38_allTandemRepeats;GRCh38_SimpleRepeat_quadTR_20to50_slop5;GRCh38_alldifficultregions	ENSG00000270688;C9orf153	ENSG00000270688;ENSG00000187753	transcript;transcript	ENST00000604767.1;ENST00000649213.1	processed_pseudogene;protein_coding	MODIFIER;MODIFIER	upstream_gene_variant;intron_variant	C9orf153	ENSG00000187753	transcript	ENST00000649213.1	protein_coding	MODIFIER	intron_variant	.	.	.	.	.	.	.	.
9	86278237	Sniffles2.INS.32C0M8	N	<INS:137>	INS	INS	137	118.22	432.556	888	868	20	0.0225	novel	0.00169	0.00169	rare	0.00208	0.00347	0.00298	0	0	0.00173	0.00215	0.00347	0.00305	0	0	1	1	1	1	1	1	1	1	1	1	0.000563	0.995	0	0	0.44	4.1e-05	0.00014	0.22	confident	GRCh38_SimpleRepeat_homopolymer_4to6_slop5;GRCh38_notinalldifficultregions	ISCA1	ENSG00000135070	transcript	ENST00000375991.9	protein_coding	MODIFIER	intron_variant	ISCA1	ENSG00000135070	transcript	ENST00000375991.9	protein_coding	MODIFIER	intron_variant	.	.	.	.	.	.	.	.
9	86539646	Sniffles2.DEL.32F8M8	N	<DEL:-200>	DEL	DEL	-200	187.986	139.589	888	887	1	0.00113	novel	0.526	0.474	common	0.479	0.535	0.56	0.494	0.585	0.528	0.483	0.535	0.56	0.494	0.585	4.51e-08	2.47e-06	4.01e-21	9.36e-07	8.15e-16	1.86e-08	2.47e-06	4.01e-21	9.36e-07	8.15e-16	0.588	0.511	0.503	0.515	0.508	0.468	0.436	0.607	confident	GRCh38_SimpleRepeat_homopolymer_4to6_slop5;GRCh38_notinalldifficultregions	ENSG00000235819-ENSG00000232211	ENSG00000235819-ENSG00000232211	intergenic_region	ENSG00000235819-ENSG00000232211	.	MODIFIER	intergenic_region	.	.	.	.	.	.	.	.	.	.	.	.	.	.	.
9	86539777	Sniffles2.DEL.32FAM8	N	<DEL:-1151>	DEL	DEL	-1151	215.403	134.245	888	886	2	0.00225	known	0.68	0.32	common	0.585	0.694	0.762	0.634	0.763	0.68	0.585	0.694	0.762	0.634	0.762	0.692	0.115	0.00521	0.866	0.00528	0.69	0.115	0.00521	0.866	0.00522	0.746	0.66	0.67	0.549	0.614	0.655	0.609	0.729	confident	GRCh38_AllHomopolymers_gt6bp_imperfectgt10bp_slop5;GRCh38_AllTandemRepeatsandHomopolymers_slop5;GRCh38_allTandemRepeats;GRCh38_SimpleRepeat_homopolymer_7to11_slop5;GRCh38_SimpleRepeat_homopolymer_4to6_slop5;GRCh38_AllTandemRepeats_lt51bp_slop5;GRCh38_alldifficultregions;GRCh38_notinalldifficultregions	ENSG00000235819-ENSG00000232211	ENSG00000235819-ENSG00000232211	intergenic_region	ENSG00000235819-ENSG00000232211	.	MODIFIER	intergenic_region	.	.	.	.	.	.	.	.	.	.	.	.	.	.	.
9	86540641	Sniffles2.DEL.32FBM8	N	<DEL:-265>	DEL	DEL	-265	197.88	257.891	888	879	9	0.0101	novel	0.0828	0.0828	common	0.0498	0.0729	0.0982	0.0915	0.114	0.0836	0.0506	0.0729	0.0982	0.092	0.117	0.452	0.544	0.372	1	0.133	0.458	0.544	0.372	1	0.132	0.0338	0.789	0.0486	0.0486	0.352	0.0584	0.0953	0.473	confident	GRCh38_SimpleRepeat_homopolymer_4to6_slop5;GRCh38_notinalldifficultregions	ENSG00000235819-ENSG00000232211	ENSG00000235819-ENSG00000232211	intergenic_region	ENSG00000235819-ENSG00000232211	.	MODIFIER	intergenic_region	.	.	.	.	.	.	.	.	.	.	.	.	.	.	.
9	86554201	Sniffles2.INV.3302M8	N	<INV:118>	INV	OTHER	118	142.357	375.79	888	865	23	0.0259	novel	0.00169	0.00169	rare	0	0	0.00595	0	0.00292	0.00173	0	0	0.0061	0	0.00301	1	1	1	1	1	1	1	1	1	1	0.000563	0.995	0	0	0.197	0.000166	0.000603	0.243	confident	GRCh38_AllTandemRepeats_51to200bp_slop5;GRCh38_AllTandemRepeatsandHomopolymers_slop5;GRCh38_SimpleRepeat_triTR_15to50_slop5;GRCh38_AllTandemRepeats_gt100bp_slop5;GRCh38_allTandemRepeats;GRCh38_SimpleRepeat_homopolymer_4to6_slop5;GRCh38_alldifficultregions;GRCh38_notinalldifficultregions	ENSG00000235819-ENSG00000232211	ENSG00000235819-ENSG00000232211	intergenic_region	ENSG00000235819-ENSG00000232211	.	MODIFIER	intergenic_region	.	.	.	.	.	.	.	.	.	.	.	.	.	.	.
9	86559156	Sniffles2.DEL.32FCM8	N	<DEL:-50>	DEL	DEL	-50	56.516	336.633	888	872	16	0.018	novel	0.0141	0.0141	low_frequency	0.00208	0	0.0684	0	0.00292	0.0143	0.00213	0	0.0697	0	0.00299	1	1	0.168	1	1	1	1	0.173	1	1	0.013	0.989	0.739	0.739	0.67	0.000842	0.00152	0.458	difficult	GRCh38_AllTandemRepeatsandHomopolymers_slop5;GRCh38_AllTandemRepeats_gt100bp_slop5;GRCh38_allTandemRepeats;GRCh38_AllTandemRepeats_201to10000bp_slop5;GRCh38_chainSelf;GRCh38_alldifficultregions	ENSG00000235819-ENSG00000232211	ENSG00000235819-ENSG00000232211	intergenic_region	ENSG00000235819-ENSG00000232211	.	MODIFIER	intergenic_region	.	.	.	.	.	.	.	.	.	.	.	.	.	.	.
9	86586832	Sniffles2.BND.3309M8	N	<BND:3309M8>	BND	OTHER	.	0	129.774	888	857	31	0.0349	not_compared	0.0152	0.0152	low_frequency	0.0124	0.0139	0.0149	0.0122	0.0234	0.0158	0.0131	0.0142	0.0152	0.0125	0.0247	1	1	1	1	1	1	1	1	1	1	0.00732	0.955	0	0	0.413	0.00796	0.0132	0.55	difficult	GRCh38_lowmappabilityall;GRCh38_nonunique_l100_m2_e1;GRCh38_alllowmapandsegdupregions;GRCh38_alldifficultregions	.	.	intergenic_region	ENSG00000235819-ENSG00000232211	.	LOW	feature_fusion	.	.	.	.	.	.	.	.	.	.	.	.	.	.	.
9	86586832	Sniffles2.BND.330AM8	N	<BND:330AM8>	BND	OTHER	.	0	155.203	888	856	32	0.036	not_compared	0.00282	0.00282	rare	0.00208	0.00347	0	0	0.00877	0.00292	0.00218	0.00357	0	0	0.00926	1	1	1	1	1	1	1	1	1	1	0.00169	0.991	0	0	0.341	0.000208	0.00204	0.166	difficult	GRCh38_lowmappabilityall;GRCh38_nonunique_l100_m2_e1;GRCh38_alllowmapandsegdupregions;GRCh38_alldifficultregions	.	.	intergenic_region	ENSG00000235819-ENSG00000232211	.	LOW	feature_fusion	.	.	.	.	.	.	.	.	.	.	.	.	.	.	.
9	86586832	Sniffles2.INS.32F0M8	N	<INS:2534>	INS	INS	2534	56.552	3.475	888	866	22	0.0248	novel	0.42	0.42	common	0.338	0.431	0.333	0.485	0.55	0.427	0.345	0.436	0.335	0.491	0.564	9.54e-28	3.46e-19	1.54e-13	2.17e-16	1.5e-08	1.65e-28	3.6e-19	1.99e-13	5.62e-16	1.46e-08	0.366	0.645	0.521	0.521	0.677	0.418	0.454	0.712	difficult	GRCh38_lowmappabilityall;GRCh38_nonunique_l100_m2_e1;GRCh38_alllowmapandsegdupregions;GRCh38_alldifficultregions	ENSG00000235819-ENSG00000232211	ENSG00000235819-ENSG00000232211	intergenic_region	ENSG00000235819-ENSG00000232211	.	MODIFIER	intergenic_region	.	.	.	.	.	.	.	.	.	.	.	.	.	.	.
9	86586832	Sniffles2.INS.32F2M8	N	<INS:5033>	INS	INS	5033	65.697	2.132	888	850	38	0.0428	novel	0.00169	0.00169	rare	0.00415	0	0	0	0.00292	0.00176	0.00439	0	0	0	0.00311	1	1	1	1	1	1	1	1	1	1	0.000563	0.995	0	0	0.316	0.000154	0.000736	0.217	difficult	GRCh38_lowmappabilityall;GRCh38_nonunique_l100_m2_e1;GRCh38_alllowmapandsegdupregions;GRCh38_alldifficultregions	ENSG00000235819-ENSG00000232211	ENSG00000235819-ENSG00000232211	intergenic_region	ENSG00000235819-ENSG00000232211	.	MODIFIER	intergenic_region	.	.	.	.	.	.	.	.	.	.	.	.	.	.	.
9	86588175	Sniffles2.INS.32F3M8	N	<INS:63>	INS	INS	63	46.377	143.288	888	875	13	0.0146	novel	0.204	0.204	common	0.282	0.135	0.14	0.213	0.208	0.207	0.284	0.139	0.142	0.215	0.213	0.079	0.14	1	0.246	0.163	0.0801	0.145	1	0.248	0.162	0.197	0.836	0.718	0.718	0.735	0.181	0.18	0.838	difficult	GRCh38_AllTandemRepeatsandHomopolymers_slop5;GRCh38_AllTandemRepeats_gt100bp_slop5;GRCh38_allTandemRepeats;GRCh38_AllTandemRepeats_201to10000bp_slop5;GRCh38_lowmappabilityall;GRCh38_nonunique_l100_m2_e1;GRCh38_alllowmapandsegdupregions;GRCh38_alldifficultregions	ENSG00000235819-ENSG00000232211	ENSG00000235819-ENSG00000232211	intergenic_region	ENSG00000235819-ENSG00000232211	.	MODIFIER	intergenic_region	.	.	.	.	.	.	.	.	.	.	.	.	.	.	.
9	86593409	Sniffles2.INS.32F4M8	N	<INS:68>	INS	INS	68	156.744	312.511	888	858	30	0.0338	novel	0.00394	0.00394	rare	0.0124	0	0.00298	0	0	0.00408	0.0128	0	0.00309	0	0	1	1	1	1	1	1	1	1	1	1	0.00282	0.995	0.571	0.571	0.628	0.000112	0.000305	0.357	difficult	GRCh38_gclt25orgt65_slop50;GRCh38_AllTandemRepeatsandHomopolymers_slop5;GRCh38_SimpleRepeat_diTR_11to50_slop5;GRCh38_AllTandemRepeats_gt100bp_slop5;GRCh38_allTandemRepeats;GRCh38_AllTandemRepeats_201to10000bp_slop5;GRCh38_alldifficultregions	ENSG00000235819-ENSG00000232211	ENSG00000235819-ENSG00000232211	intergenic_region	ENSG00000235819-ENSG00000232211	.	MODIFIER	intergenic_region	.	.	.	.	.	.	.	.	.	.	.	.	.	.	.
9	86598088	Sniffles2.INV.3315M8	N	<INV:108>	INV	OTHER	108	126.008	368.828	888	870	18	0.0203	novel	0.00113	0.00113	rare	0.00208	0	0	0	0.00292	0.00115	0.00212	0	0	0	0.00301	1	1	1	1	1	1	1	1	1	1	0.000563	0.997	0	0	0.508	0.000179	0.000625	0.302	confident	GRCh38_SimpleRepeat_homopolymer_4to6_slop5;GRCh38_notinalldifficultregions	ENSG00000235819-ENSG00000232211	ENSG00000235819-ENSG00000232211	intergenic_region	ENSG00000235819-ENSG00000232211	.	MODIFIER	intergenic_region	.	.	.	.	.	.	.	.	.	.	.	.	Enhancer	.	.
9	86611741	Sniffles2.INS.330DM8	N	<INS:284>	INS	INS	284	95.618	218.957	888	871	17	0.0191	known	0.0529	0.0529	common	0.149	0.0417	0	0.0183	0.0117	0.054	0.151	0.0426	0	0.0186	0.0121	0.617	0.212	1	1	1	0.617	0.217	1	1	1	0.0434	0.961	0.697	0.697	0.772	0.0218	0.0232	0.894	difficult	GRCh38_SimpleRepeat_homopolymer_4to6_slop5;GRCh38_lowmappabilityall;GRCh38_nonunique_l100_m2_e1;GRCh38_alllowmapandsegdupregions;GRCh38_alldifficultregions	ENSG00000235819-ENSG00000232211	ENSG00000235819-ENSG00000232211	intergenic_region	ENSG00000235819-ENSG00000232211	.	MODIFIER	intergenic_region	.	.	.	.	.	.	.	.	.	.	.	.	.	.	.
9	86689950	Sniffles2.INS.330FM8	N	<INS:106>	INS	INS	106	159.162	485.136	888	872	16	0.018	novel	0.00113	0.00113	rare	0.00415	0	0	0	0	0.00115	0.00424	0	0	0	0	1	1	1	1	1	1	1	1	1	1	0.00113	0.995	0	0	0.705	6.35e-05	9.61e-05	0.605	difficult	GRCh38_AllHomopolymers_gt6bp_imperfectgt10bp_slop5;GRCh38_AllTandemRepeatsandHomopolymers_slop5;GRCh38_SimpleRepeat_homopolymer_7to11_slop5;GRCh38_SimpleRepeat_homopolymer_4to6_slop5;GRCh38_alldifficultregions	ENSG00000232211;LINC02834	ENSG00000232211;ENSG00000285686	transcript;transcript	ENST00000443163.1;ENST00000649193.1	pseudogene;pseudogene	MODIFIER;MODIFIER	intron_variant;intron_variant	.	.	.	.	.	.	.	.	.	.	.	.	.	.	.
9	86775212	Sniffles2.INS.331FM8	N	<INS:147>	INS	INS	147	191.107	436.373	888	859	29	0.0327	known	0.00451	0.00451	rare	0.0145	0	0	0.00305	0	0.00466	0.0153	0	0	0.00312	0	0.0432	1	1	1	1	0.0454	1	1	1	1	0.00563	0.993	0.714	0.714	0.812	0.00138	0.00131	0.578	confident	GRCh38_SimpleRepeat_homopolymer_4to6_slop5;GRCh38_notinalldifficultregions	ENSG00000288575-GAS1	ENSG00000288575-ENSG00000180447	intergenic_region	ENSG00000288575-ENSG00000180447	.	MODIFIER	intergenic_region	.	.	.	.	.	.	.	.	.	.	.	.	.	.	.
9	86832364	Sniffles2.DEL.3335M8	N	<DEL:-7417>	DEL	DEL	-7417	0	0	888	860	28	0.0315	known	0.00225	0.00225	rare	0	0	0	0.0061	0.00585	0.00233	0	0	0	0.00629	0.00606	1	1	1	1	1	1	1	1	1	1	0.00169	0.994	0.25	0.25	0.532	0.000952	0.00217	0.374	confident	GRCh38_AllHomopolymers_gt6bp_imperfectgt10bp_slop5;GRCh38_AllTandemRepeats_51to200bp_slop5;GRCh38_AllTandemRepeatsandHomopolymers_slop5;GRCh38_SimpleRepeat_homopolymer_gt11_slop5;GRCh38_SimpleRepeat_homopolymer_gt20_slop5;GRCh38_SimpleRepeat_diTR_11to50_slop5;GRCh38_allTandemRepeats;GRCh38_SimpleRepeat_homopolymer_7to11_slop5;GRCh38_SimpleRepeat_homopolymer_4to6_slop5;GRCh38_AllTandemRepeats_lt51bp_slop5;GRCh38_SimpleRepeat_imperfecthomopolgt20_slop5;GRCh38_SimpleRepeat_imperfecthomopolgt10_slop5;GRCh38_lowmappabilityall;GRCh38_nonunique_l100_m2_e1;GRCh38_alllowmapandsegdupregions;GRCh38_alldifficultregions;GRCh38_notinalldifficultregions	ENSG00000288575-GAS1	ENSG00000288575-ENSG00000180447	intergenic_region	ENSG00000288575-ENSG00000180447	.	MODIFIER	intergenic_region	.	.	.	.	.	.	.	.	.	.	.	.	Enhancer	.	.
9	86953586	Sniffles2.INS.333FM8	N	<INS:67>	INS	INS	67	71.359	380.407	888	863	25	0.0282	novel	0.0174	0.0174	low_frequency	0.0083	0.0174	0	0.0488	0.0175	0.018	0.00862	0.0175	0	0.0503	0.0184	1	1	1	0.319	0.0436	1	1	1	0.328	0.0457	0.0146	0.965	0.414	0.414	0.509	0.0233	0.0312	0.63	difficult	GRCh38_AllTandemRepeats_51to200bp_slop5;GRCh38_AllTandemRepeatsandHomopolymers_slop5;GRCh38_AllTandemRepeats_gt100bp_slop5;GRCh38_allTandemRepeats;GRCh38_SimpleRepeat_homopolymer_4to6_slop5;GRCh38_alldifficultregions	GAS1RR	ENSG00000226237	transcript	ENST00000415801.1	pseudogene	MODIFIER	intron_variant	.	.	.	.	.	.	.	.	.	.	.	.	.	.	.
9	86999016	Sniffles2.INS.334EM8	N	<INS:2424>	INS	INS	2424	24.841	0.94	888	887	1	0.00113	known	0.788	0.212	common	0.809	0.764	0.949	0.695	0.708	0.789	0.809	0.764	0.949	0.695	0.712	0.0928	0.169	0.0546	0.00538	0.00277	0.0928	0.169	0.0546	0.00538	0.00457	0.797	0.936	0.964	0.872	0.924	0.724	0.719	0.966	confident	GRCh38_SimpleRepeat_homopolymer_4to6_slop5;GRCh38_notinalldifficultregions	GAS1RR	ENSG00000226237	transcript	ENST00000415801.1	pseudogene	MODIFIER	non_coding_transcript_exon_variant	.	.	.	.	.	.	.	.	.	.	.	.	.	.	.
9	86999016	Sniffles2.INS.334FM8	N	<INS:4826>	INS	INS	4826	110.579	14.189	888	832	56	0.0631	novel	0.00507	0.00507	low_frequency	0.00622	0	0.00595	0.00305	0.00877	0.00541	0.00679	0	0.00641	0.00316	0.00943	0.00624	1	1	1	0.0088	0.0068	1	1	1	0.00946	0.00225	0.988	0	0	0.358	0.00292	0.00531	0.44	confident	GRCh38_SimpleRepeat_homopolymer_4to6_slop5;GRCh38_notinalldifficultregions	GAS1RR	ENSG00000226237	transcript	ENST00000415801.1	pseudogene	MODIFIER	non_coding_transcript_exon_variant	.	.	.	.	.	.	.	.	.	.	.	.	.	.	.
9	87060412	Sniffles2.DEL.3353M8	N	<DEL:-7685>	DEL	DEL	-7685	0.816	0.816	888	867	21	0.0236	known	0.00169	0.00169	rare	0.00622	0	0	0	0	0.00173	0.00644	0	0	0	0	1	1	1	1	1	1	1	1	1	1	0	0.997	0	0	0.267	3.07e-05	6.99e-05	0.374	confident	GRCh38_AllHomopolymers_gt6bp_imperfectgt10bp_slop5;GRCh38_AllTandemRepeats_51to200bp_slop5;GRCh38_AllTandemRepeatsandHomopolymers_slop5;GRCh38_SimpleRepeat_homopolymer_gt11_slop5;GRCh38_SimpleRepeat_triTR_15to50_slop5;GRCh38_SimpleRepeat_diTR_11to50_slop5;GRCh38_allTandemRepeats;GRCh38_SimpleRepeat_homopolymer_7to11_slop5;GRCh38_SimpleRepeat_homopolymer_4to6_slop5;GRCh38_AllTandemRepeats_lt51bp_slop5;GRCh38_SimpleRepeat_imperfecthomopolgt20_slop5;GRCh38_SimpleRepeat_quadTR_20to50_slop5;GRCh38_SimpleRepeat_imperfecthomopolgt10_slop5;GRCh38_lowmappabilityall;GRCh38_nonunique_l100_m2_e1;GRCh38_chainSelf;GRCh38_alllowmapandsegdupregions;GRCh38_alldifficultregions;GRCh38_notinalldifficultregions	LINC02893-NFYCP2	ENSG00000269994-ENSG00000224887	intergenic_region	ENSG00000269994-ENSG00000224887	.	MODIFIER	intergenic_region	.	.	.	.	.	.	.	.	.	.	.	.	Enhancer;CTCF Binding Site;Enhancer;Open chromatin;Open chromatin;CTCF Binding Site	.	.
9	87173437	Sniffles2.BND.336AM8	N	<BND:336AM8>	BND	OTHER	.	0	8.386	888	866	22	0.0248	not_compared	0.00113	0.00113	rare	0	0	0.00595	0	0	0.00116	0	0	0.00614	0	0	1	1	1	1	1	1	1	1	1	1	0	0.998	0	0	0.223	2.66e-05	8.13e-05	0.294	confident	GRCh38_ancestry_Neanderthal;GRCh38_SimpleRepeat_homopolymer_4to6_slop5;GRCh38_notinalldifficultregions	.	.	intergenic_region	ENSG00000204446-ENSG00000288903	.	LOW	feature_fusion	.	.	.	.	.	.	.	.	.	.	.	.	.	.	.
9	87173446	Sniffles2.INS.335EM8	N	<INS:3990>	INS	INS	3990	9.074	6.083	888	866	22	0.0248	novel	0.00338	0.00338	rare	0	0	0.0179	0	0	0.00346	0	0	0.0184	0	0	1	1	4.06e-07	1	1	1	1	4.45e-07	1	1	0.00169	0.997	0	0	0.696	5.33e-05	0.000152	0.36	confident	GRCh38_ancestry_Neanderthal;GRCh38_notinalldifficultregions	LINC02872-ENSG00000288903	ENSG00000204446-ENSG00000288903	intergenic_region	ENSG00000204446-ENSG00000288903	.	MODIFIER	intergenic_region	.	.	.	.	.	.	.	.	.	.	.	.	.	.	.
9	87184179	Sniffles2.DEL.3366M8	N	<DEL:-314>	DEL	DEL	-314	95.406	125.45	888	887	1	0.00113	known	0.95	0.05	common	0.871	0.962	0.994	0.963	0.994	0.951	0.875	0.962	0.994	0.963	0.994	0.563	1	1	0.0132	1	0.772	1	1	0.0132	1	0.956	0.95	0.952	0.659	0.729	0.955	0.959	0.783	confident	GRCh38_gclt25orgt65_slop50;GRCh38_AllHomopolymers_gt6bp_imperfectgt10bp_slop5;GRCh38_AllTandemRepeatsandHomopolymers_slop5;GRCh38_SimpleRepeat_homopolymer_gt11_slop5;GRCh38_SimpleRepeat_homopolymer_gt20_slop5;GRCh38_SimpleRepeat_homopolymer_7to11_slop5;GRCh38_SimpleRepeat_homopolymer_4to6_slop5;GRCh38_SimpleRepeat_imperfecthomopolgt20_slop5;GRCh38_SimpleRepeat_imperfecthomopolgt10_slop5;GRCh38_lowmappabilityall;GRCh38_nonunique_l100_m2_e1;GRCh38_alllowmapandsegdupregions;GRCh38_alldifficultregions;GRCh38_notinalldifficultregions	LINC02872-ENSG00000288903	ENSG00000204446-ENSG00000288903	intergenic_region	ENSG00000204446-ENSG00000288903	.	MODIFIER	intergenic_region	.	.	.	.	.	.	.	.	.	.	.	.	.	.	.
9	87238031	Sniffles2.INV.3377M8	N	<INV:122>	INV	OTHER	122	136.461	396.868	888	868	20	0.0225	novel	0.00113	0.00113	rare	0.00415	0	0	0	0	0.00115	0.00426	0	0	0	0	1	1	1	1	1	1	1	1	1	1	0	0.998	0	0	0.103	3.28e-05	5.36e-05	0.484	confident	GRCh38_SimpleRepeat_homopolymer_4to6_slop5;GRCh38_notinalldifficultregions	ENSG00000288903	ENSG00000288903	transcript	ENST00000692846.1	pseudogene	MODIFIER	intron_variant	.	.	.	.	.	.	.	.	.	.	.	.	.	.	.
9	87243982	Sniffles2.INS.336EM8	N	<INS:106>	INS	INS	106	150.424	262.77	888	870	18	0.0203	novel	0.00225	0.00225	rare	0	0	0.00893	0.00305	0	0.0023	0	0	0.00909	0.00305	0	1	1	1	1	1	1	1	1	1	1	0.00113	0.995	0.25	0.25	0.46	0.00117	0.00133	0.453	difficult	GRCh38_gclt25orgt65_slop50;GRCh38_AllTandemRepeats_51to200bp_slop5;GRCh38_AllTandemRepeatsandHomopolymers_slop5;GRCh38_AllTandemRepeats_gt100bp_slop5;GRCh38_allTandemRepeats;GRCh38_alldifficultregions	ENSG00000288903	ENSG00000288903	transcript	ENST00000692846.1	pseudogene	MODIFIER	intron_variant	.	.	.	.	.	.	.	.	.	.	.	.	.	.	.
9	87259644	Sniffles2.DEL.3375M8	N	<DEL:-5008>	DEL	DEL	-5008	5	5	888	873	15	0.0169	known	0.00282	0.00282	rare	0.0083	0.00347	0	0	0	0.00286	0.00844	0.00352	0	0	0	0.0125	1	1	1	1	0.0127	1	1	1	1	0	0.995	0	0	0.173	1.43e-05	9.4e-05	0.109	confident	GRCh38_gclt25orgt65_slop50;GRCh38_AllHomopolymers_gt6bp_imperfectgt10bp_slop5;GRCh38_AllTandemRepeatsandHomopolymers_slop5;GRCh38_SimpleRepeat_homopolymer_gt11_slop5;GRCh38_SimpleRepeat_homopolymer_gt20_slop5;GRCh38_SimpleRepeat_diTR_11to50_slop5;GRCh38_allTandemRepeats;GRCh38_SimpleRepeat_homopolymer_7to11_slop5;GRCh38_SimpleRepeat_homopolymer_4to6_slop5;GRCh38_AllTandemRepeats_lt51bp_slop5;GRCh38_SimpleRepeat_imperfecthomopolgt20_slop5;GRCh38_SimpleRepeat_imperfecthomopolgt10_slop5;GRCh38_lowmappabilityall;GRCh38_nonunique_l100_m2_e1;GRCh38_chainSelf;GRCh38_alllowmapandsegdupregions;GRCh38_alldifficultregions;GRCh38_notinalldifficultregions	ENSG00000212421;ENSG00000212421;ENSG00000212421;ENSG00000212421;ENSG00000288903	ENSG00000212421;ENSG00000212421;ENSG00000212421;ENSG00000212421;ENSG00000288903	transcript;transcript;transcript;transcript;transcript	ENST00000391119.1;ENST00000391119.1;ENST00000391119.1;ENST00000391119.1;ENST00000692846.1	snoRNA;snoRNA;snoRNA;snoRNA;pseudogene	HIGH;LOW;MODIFIER;MODIFIER;MODIFIER	transcript_ablation;splice_region_variant&non_coding_transcript_exon_variant;upstream_gene_variant;downstream_gene_variant;intron_variant	.	.	.	.	.	.	.	Core_binding_factor_acute_myeloid_leukemia	7e-06	.	NR	27903959	Enhancer;CTCF Binding Site;TF binding	.	.
9	87327188	Sniffles2.DEL.3385M8	N	<DEL:-55>	DEL	DEL	-55	54.614	213.632	888	872	16	0.018	novel	0.00225	0.00225	rare	0.00415	0	0.00595	0	0	0.00229	0.00422	0	0.00606	0	0	1	1	1	1	1	1	1	1	1	1	0.00113	0.998	0.5	0.5	0.716	4.4e-05	9.7e-05	0.401	difficult	GRCh38_AllTandemRepeatsandHomopolymers_slop5;GRCh38_SimpleRepeat_triTR_15to50_slop5;GRCh38_AllTandemRepeats_gt100bp_slop5;GRCh38_allTandemRepeats;GRCh38_SimpleRepeat_homopolymer_4to6_slop5;GRCh38_AllTandemRepeats_201to10000bp_slop5;GRCh38_alldifficultregions	ENSG00000288903-ENSG00000289166	ENSG00000288903-ENSG00000289166	intergenic_region	ENSG00000288903-ENSG00000289166	.	MODIFIER	intergenic_region	.	.	.	.	.	.	.	.	.	.	.	.	Enhancer	.	.
9	87331096	Sniffles2.INS.3381M8	N	<INS:325>	INS	INS	325	86.061	68.783	888	873	15	0.0169	known	0.141	0.141	common	0.212	0.0729	0.19	0.0244	0.161	0.143	0.214	0.0734	0.194	0.0248	0.166	0.438	0.544	0.139	1	0.776	0.441	0.547	0.208	1	0.78	0.132	0.911	0.784	0.784	0.776	0.0336	0.039	0.782	confident	GRCh38_notinalldifficultregions	ENSG00000288903-ENSG00000289166	ENSG00000288903-ENSG00000289166	intergenic_region	ENSG00000288903-ENSG00000289166	.	MODIFIER	intergenic_region	.	.	.	.	.	.	.	.	.	.	.	.	.	.	.
9	87342737	Sniffles2.INS.3382M8	N	<INS:90>	INS	INS	90	39.672	95.965	888	872	16	0.018	novel	0.104	0.104	common	0.214	0.132	0.00298	0.0793	0.0468	0.106	0.216	0.132	0.00305	0.0808	0.0485	0.702	0.272	1	0.26	0.308	0.705	0.272	1	0.268	0.317	0.089	0.905	0.642	0.642	0.69	0.0921	0.0968	0.902	difficult	GRCh38_AllTandemRepeats_51to200bp_slop5;GRCh38_AllTandemRepeatsandHomopolymers_slop5;GRCh38_AllTandemRepeats_gt100bp_slop5;GRCh38_allTandemRepeats;GRCh38_SimpleRepeat_quadTR_51to200_slop5;GRCh38_alldifficultregions	ENSG00000288903-ENSG00000289166	ENSG00000288903-ENSG00000289166	intergenic_region	ENSG00000288903-ENSG00000289166	.	MODIFIER	intergenic_region	.	.	.	.	.	.	.	.	.	.	.	.	.	.	.
9	87383912	Sniffles2.INV.3387M8	N	<INV:77>	INV	OTHER	77	98.722	353.005	888	858	30	0.0338	novel	0.00113	0.00113	rare	0.00208	0	0	0.00305	0	0.00117	0.00214	0	0	0.00323	0	1	1	1	1	1	1	1	1	1	1	0.000563	0.997	0	0	0.49	0.00504	0.00852	0.602	confident	GRCh38_SimpleRepeat_homopolymer_4to6_slop5;GRCh38_notinalldifficultregions	ENSG00000289166;ENSG00000288903-ENSG00000289166	ENSG00000289166;ENSG00000288903-ENSG00000289166	transcript;intergenic_region	ENST00000690842.1;ENSG00000288903-ENSG00000289166	pseudogene;.	MODIFIER;MODIFIER	downstream_gene_variant;intergenic_region	.	.	.	.	.	.	.	.	.	.	.	.	Enhancer	.	.
9	87411736	Sniffles2.DEL.3397M8	N	<DEL:-60>	DEL	DEL	-60	55.521	173.199	888	866	22	0.0248	novel	0.146	0.146	common	0.479	0.0347	0.0119	0.0061	0.0351	0.149	0.487	0.0352	0.012	0.00637	0.0364	0.156	1	1	1	1	0.195	1	1	1	1	0.145	0.872	0.611	0.611	0.668	0.0153	0.0212	0.541	difficult	GRCh38_AllTandemRepeatsandHomopolymers_slop5;GRCh38_AllTandemRepeats_gt100bp_slop5;GRCh38_allTandemRepeats;GRCh38_SimpleRepeat_homopolymer_4to6_slop5;GRCh38_AllTandemRepeats_201to10000bp_slop5;GRCh38_lowmappabilityall;GRCh38_nonunique_l100_m2_e1;GRCh38_alllowmapandsegdupregions;GRCh38_alldifficultregions	ENSG00000288968;ENSG00000288968-ENSG00000228373	ENSG00000288968;ENSG00000288968-ENSG00000228373	transcript;intergenic_region	ENST00000692245.1;ENSG00000288968-ENSG00000228373	pseudogene;.	MODIFIER;MODIFIER	downstream_gene_variant;intergenic_region	.	.	.	.	.	.	.	.	.	.	.	.	.	.	.
9	87427362	Sniffles2.INS.3390M8	N	<INS:357>	INS	INS	357	99.872	83.827	888	880	8	0.00901	novel	0.766	0.234	common	0.369	0.885	0.926	0.884	0.953	0.772	0.377	0.885	0.931	0.886	0.956	1	0.398	0.00663	1	0.0414	1	0.398	0.0303	1	0.0321	0.773	0.868	0.88	0.725	0.798	0.912	0.9	0.816	difficult	GRCh38_AllTandemRepeats_51to200bp_slop5;GRCh38_AllTandemRepeatsandHomopolymers_slop5;GRCh38_allTandemRepeats;GRCh38_alldifficultregions	ENSG00000228373;ENSG00000228373-ENSG00000286842	ENSG00000228373;ENSG00000228373-ENSG00000286842	transcript;intergenic_region	ENST00000454946.2;ENSG00000228373-ENSG00000286842	processed_pseudogene;.	MODIFIER;MODIFIER	downstream_gene_variant;intergenic_region	.	.	.	.	.	.	.	.	.	.	.	.	.	.	.
9	87450667	Sniffles2.DEL.339AM8	N	<DEL:-791>	DEL	DEL	-791	177.658	87.413	888	873	15	0.0169	known	0.0918	0.0918	common	0.257	0.00694	0.0208	0.00305	0.0848	0.0934	0.262	0.00704	0.0211	0.00311	0.0868	1	1	1	1	0.338	1	1	1	1	0.35	0.0923	0.949	0.841	0.841	0.838	0.0077	0.0106	0.671	confident	GRCh38_AllHomopolymers_gt6bp_imperfectgt10bp_slop5;GRCh38_AllTandemRepeatsandHomopolymers_slop5;GRCh38_SimpleRepeat_homopolymer_7to11_slop5;GRCh38_SimpleRepeat_homopolymer_4to6_slop5;GRCh38_SimpleRepeat_imperfecthomopolgt10_slop5;GRCh38_alldifficultregions;GRCh38_notinalldifficultregions	ENSG00000286842;ENSG00000286842-DAPK1	ENSG00000286842;ENSG00000286842-ENSG00000196730	transcript;intergenic_region	ENST00000669921.1;ENSG00000286842-ENSG00000196730	pseudogene;.	MODIFIER;MODIFIER	upstream_gene_variant;intergenic_region	.	.	.	.	.	.	.	.	.	.	.	.	Open chromatin	.	.
9	87552524	Sniffles2.INS.33A4M8	N	<INS:52>	INS	INS	52	84.351	491.321	888	865	23	0.0259	novel	0.00113	0.00113	rare	0.00208	0.00347	0	0	0	0.00116	0.00214	0.00355	0	0	0	1	1	1	1	1	1	1	1	1	1	0.000563	0.997	0	0	0.345	0.000411	0.00507	0.31	confident	GRCh38_SimpleRepeat_homopolymer_4to6_slop5;GRCh38_notinalldifficultregions	DAPK1-IT1;DAPK1	ENSG00000236709;ENSG00000196730	transcript;transcript	ENST00000431813.1;ENST00000358077.9	pseudogene;protein_coding	MODIFIER;MODIFIER	upstream_gene_variant;intron_variant	DAPK1	ENSG00000196730	transcript	ENST00000358077.9	protein_coding	MODIFIER	intron_variant	.	.	.	.	.	.	.	.
9	87575267	Sniffles2.INS.33A6M8	N	<INS:207>	INS	INS	207	307.683	218.465	888	871	17	0.0191	novel	0.0107	0.0107	low_frequency	0.00415	0.0104	0	0.0213	0.0205	0.0109	0.00426	0.0106	0	0.0217	0.021	1	1	1	1	1	1	1	1	1	1	0.0045	0.976	0.158	0.158	0.384	0.0164	0.0264	0.537	difficult	GRCh38_AllHomopolymers_gt6bp_imperfectgt10bp_slop5;GRCh38_AllTandemRepeatsandHomopolymers_slop5;GRCh38_SimpleRepeat_homopolymer_4to6_slop5;GRCh38_SimpleRepeat_imperfecthomopolgt20_slop5;GRCh38_SimpleRepeat_imperfecthomopolgt10_slop5;GRCh38_alldifficultregions	DAPK1	ENSG00000196730	transcript	ENST00000358077.9	protein_coding	MODIFIER	intron_variant	DAPK1	ENSG00000196730	transcript	ENST00000358077.9	protein_coding	MODIFIER	intron_variant	.	.	.	.	.	.	.	.
9	87606610	Sniffles2.DEL.33BCM8	N	<DEL:-58>	DEL	DEL	-58	61.405	208.941	888	864	24	0.027	novel	0.0107	0.0107	low_frequency	0.0311	0.00694	0.00298	0	0.00292	0.011	0.0322	0.00709	0.00305	0	0.00301	1	1	1	1	1	1	1	1	1	1	0.0135	0.982	0.632	0.632	0.729	0.00057	0.00139	0.425	difficult	GRCh38_AllTandemRepeatsandHomopolymers_slop5;GRCh38_SimpleRepeat_diTR_11to50_slop5;GRCh38_AllTandemRepeats_gt100bp_slop5;GRCh38_allTandemRepeats;GRCh38_SimpleRepeat_homopolymer_4to6_slop5;GRCh38_AllTandemRepeats_201to10000bp_slop5;GRCh38_SimpleRepeat_quadTR_20to50_slop5;GRCh38_alldifficultregions	DAPK1	ENSG00000196730	transcript	ENST00000358077.9	protein_coding	MODIFIER	intron_variant	DAPK1	ENSG00000196730	transcript	ENST00000358077.9	protein_coding	MODIFIER	intron_variant	.	.	.	.	.	.	.	.
9	87606651	Sniffles2.INS.33B8M8	N	<INS:104>	INS	INS	104	44.87	163.995	888	865	23	0.0259	novel	0.0625	0.0625	common	0.199	0.0243	0.00298	0.0213	0	0.0636	0.203	0.0246	0.00305	0.0219	0	0.546	1	1	1	1	0.548	1	1	1	1	0.0642	0.966	0.85	0.85	0.888	0.0242	0.0236	0.918	difficult	GRCh38_AllTandemRepeatsandHomopolymers_slop5;GRCh38_AllTandemRepeats_gt100bp_slop5;GRCh38_allTandemRepeats;GRCh38_AllTandemRepeats_201to10000bp_slop5;GRCh38_alldifficultregions	DAPK1	ENSG00000196730	transcript	ENST00000358077.9	protein_coding	MODIFIER	intron_variant	DAPK1	ENSG00000196730	transcript	ENST00000358077.9	protein_coding	MODIFIER	intron_variant	.	.	.	.	.	.	.	.
9	87652295	Sniffles2.INS.33B9M8	N	<INS:70>	INS	INS	70	58.862	245.205	888	877	11	0.0124	novel	0.418	0.418	common	0.4	0.521	0.601	0.329	0.263	0.422	0.398	0.524	0.602	0.335	0.271	0.000155	0.185	0.632	0.599	0.845	0.000162	0.241	0.747	0.595	0.844	0.454	0.657	0.679	0.679	0.692	0.386	0.368	0.763	difficult	GRCh38_AllTandemRepeatsandHomopolymers_slop5;GRCh38_AllTandemRepeats_gt100bp_slop5;GRCh38_allTandemRepeats;GRCh38_AllTandemRepeats_201to10000bp_slop5;GRCh38_lowmappabilityall;GRCh38_nonunique_l100_m2_e1;GRCh38_alllowmapandsegdupregions;GRCh38_alldifficultregions	DAPK1	ENSG00000196730	transcript	ENST00000358077.9	protein_coding	MODIFIER	intron_variant	DAPK1	ENSG00000196730	transcript	ENST00000358077.9	protein_coding	MODIFIER	intron_variant	.	.	.	.	.	.	.	.
9	87652531	Sniffles2.DEL.33C2M8	N	<DEL:-66>	DEL	DEL	-66	109.139	399.09	888	875	13	0.0146	novel	0.098	0.098	common	0.0664	0.0903	0.0804	0.119	0.146	0.0994	0.067	0.0916	0.0823	0.121	0.148	1	0.605	1	0.132	0.0271	1	0.606	1	0.132	0.0272	0.0771	0.859	0.506	0.506	0.623	0.103	0.115	0.72	difficult	GRCh38_AllTandemRepeatsandHomopolymers_slop5;GRCh38_AllTandemRepeats_gt100bp_slop5;GRCh38_allTandemRepeats;GRCh38_SimpleRepeat_homopolymer_4to6_slop5;GRCh38_AllTandemRepeats_201to10000bp_slop5;GRCh38_lowmappabilityall;GRCh38_nonunique_l100_m2_e1;GRCh38_alllowmapandsegdupregions;GRCh38_alldifficultregions	DAPK1	ENSG00000196730	transcript	ENST00000358077.9	protein_coding	MODIFIER	intron_variant	DAPK1	ENSG00000196730	transcript	ENST00000358077.9	protein_coding	MODIFIER	intron_variant	.	.	.	.	.	.	.	.
9	87652643	Sniffles2.INS.33BAM8	N	<INS:95>	INS	INS	95	71.407	245.114	888	875	13	0.0146	novel	0.098	0.098	common	0.158	0.101	0.0625	0.0701	0.0731	0.0994	0.158	0.101	0.064	0.0714	0.0753	1	0.153	0.0173	0.175	1	1	0.153	0.0184	0.18	1	0.0569	0.804	0.245	0.245	0.497	0.0464	0.0726	0.53	difficult	GRCh38_AllTandemRepeatsandHomopolymers_slop5;GRCh38_AllTandemRepeats_gt100bp_slop5;GRCh38_allTandemRepeats;GRCh38_AllTandemRepeats_201to10000bp_slop5;GRCh38_lowmappabilityall;GRCh38_nonunique_l100_m2_e1;GRCh38_alllowmapandsegdupregions;GRCh38_alldifficultregions	DAPK1	ENSG00000196730	transcript	ENST00000358077.9	protein_coding	MODIFIER	intron_variant	DAPK1	ENSG00000196730	transcript	ENST00000358077.9	protein_coding	MODIFIER	intron_variant	.	.	.	.	.	Enhancer	.	.
9	87689913	Sniffles2.DEL.33C4M8	N	<DEL:-1458>	DEL	DEL	-1458	158.809	368.552	888	866	22	0.0248	known	0.00113	0.00113	rare	0.00415	0	0	0	0	0.00116	0.00431	0	0	0	0	1	1	1	1	1	1	1	1	1	1	0.00113	0.995	0	0	0.686	3.69e-05	0.000103	0.264	confident	GRCh38_AllHomopolymers_gt6bp_imperfectgt10bp_slop5;GRCh38_AllTandemRepeats_51to200bp_slop5;GRCh38_AllTandemRepeatsandHomopolymers_slop5;GRCh38_SimpleRepeat_triTR_15to50_slop5;GRCh38_allTandemRepeats;GRCh38_SimpleRepeat_homopolymer_7to11_slop5;GRCh38_SimpleRepeat_homopolymer_4to6_slop5;GRCh38_AllTandemRepeats_lt51bp_slop5;GRCh38_alldifficultregions;GRCh38_notinalldifficultregions	DAPK1	ENSG00000196730	transcript	ENST00000358077.9	protein_coding	MODIFIER	intron_variant	DAPK1	ENSG00000196730	transcript	ENST00000358077.9	protein_coding	MODIFIER	intron_variant	.	.	.	.	.	Enhancer	.	.
9	87757545	Sniffles2.BND.33DBM8	N	<BND:33DBM8>	BND	OTHER	.	0	134.711	888	867	21	0.0236	not_compared	0.0124	0.0124	low_frequency	0.0104	0.00694	0.0149	0.0183	0.0117	0.0127	0.0107	0.00714	0.015	0.0185	0.0122	1	1	1	1	1	1	1	1	1	1	0.00507	0.965	0	0	0.344	0.0122	0.0165	0.62	difficult	GRCh38_AllHomopolymers_gt6bp_imperfectgt10bp_slop5;GRCh38_AllTandemRepeatsandHomopolymers_slop5;GRCh38_SimpleRepeat_homopolymer_gt11_slop5;GRCh38_SimpleRepeat_homopolymer_gt20_slop5;GRCh38_SimpleRepeat_imperfecthomopolgt20_slop5;GRCh38_SimpleRepeat_imperfecthomopolgt10_slop5;GRCh38_lowmappabilityall;GRCh38_nonunique_l100_m2_e1;GRCh38_alllowmapandsegdupregions;GRCh38_alldifficultregions	.	.	intergenic_region	ENSG00000237747-ENSG00000188029	.	LOW	feature_fusion	.	.	.	.	.	.	.	.	.	.	.	.	.	.	.
9	87758307	Sniffles2.INS.33CCM8	N	<INS:173>	INS	INS	173	104.091	281.643	888	878	10	0.0113	novel	0.259	0.259	common	0.514	0.149	0.173	0.152	0.178	0.26	0.517	0.151	0.173	0.153	0.177	4.69e-09	0.0435	0.788	0.129	0.0187	1.42e-09	0.0435	0.788	0.129	0.0301	0.215	0.686	0.458	0.458	0.559	0.121	0.169	0.564	difficult	GRCh38_gclt25orgt65_slop50;GRCh38_AllTandemRepeatsandHomopolymers_slop5;GRCh38_AllTandemRepeats_gt100bp_slop5;GRCh38_allTandemRepeats;GRCh38_SimpleRepeat_homopolymer_4to6_slop5;GRCh38_AllTandemRepeats_201to10000bp_slop5;GRCh38_lowmappabilityall;GRCh38_nonunique_l100_m2_e1;GRCh38_allOtherDifficultregions;GRCh38_gnomAD_InbreedingCoeff_slop1bp_merge1000bp;GRCh38_alllowmapandsegdupregions;GRCh38_alldifficultregions	ENSG00000237747-CTSL3P	ENSG00000237747-ENSG00000188029	intergenic_region	ENSG00000237747-ENSG00000188029	.	MODIFIER	intergenic_region	.	.	.	.	.	.	.	.	.	.	.	.	.	.	.
9	87758426	Sniffles2.DEL.33D3M8	N	<DEL:-78>	DEL	DEL	-78	79.395	268.048	888	885	3	0.00338	novel	0.55	0.45	common	0.259	0.653	0.795	0.558	0.623	0.551	0.26	0.653	0.795	0.558	0.623	1	0.142	0.234	0.753	0.0225	1	0.142	0.234	0.753	0.0225	0.574	0.76	0.733	0.712	0.688	0.562	0.543	0.761	difficult	GRCh38_gclt25orgt65_slop50;GRCh38_AllHomopolymers_gt6bp_imperfectgt10bp_slop5;GRCh38_AllTandemRepeatsandHomopolymers_slop5;GRCh38_AllTandemRepeats_gt100bp_slop5;GRCh38_allTandemRepeats;GRCh38_SimpleRepeat_homopolymer_7to11_slop5;GRCh38_SimpleRepeat_homopolymer_4to6_slop5;GRCh38_AllTandemRepeats_201to10000bp_slop5;GRCh38_lowmappabilityall;GRCh38_nonunique_l100_m2_e1;GRCh38_allOtherDifficultregions;GRCh38_gnomAD_InbreedingCoeff_slop1bp_merge1000bp;GRCh38_alllowmapandsegdupregions;GRCh38_alldifficultregions	ENSG00000237747-CTSL3P	ENSG00000237747-ENSG00000188029	intergenic_region	ENSG00000237747-ENSG00000188029	.	MODIFIER	intergenic_region	.	.	.	.	.	.	.	.	.	.	.	.	.	.	.
9	87759917	Sniffles2.DEL.33D4M8	N	<DEL:-191>	DEL	DEL	-191	60.737	119.139	888	886	2	0.00225	novel	0.717	0.283	common	0.467	0.778	0.988	0.674	0.795	0.718	0.467	0.778	0.988	0.675	0.795	0.156	1	1	0.595	0.643	0.243	1	1	0.592	0.643	0.709	0.839	0.85	0.761	0.769	0.662	0.67	0.822	difficult	GRCh38_gclt25orgt65_slop50;GRCh38_AllTandemRepeatsandHomopolymers_slop5;GRCh38_AllTandemRepeats_gt100bp_slop5;GRCh38_allTandemRepeats;GRCh38_AllTandemRepeats_201to10000bp_slop5;GRCh38_lowmappabilityall;GRCh38_nonunique_l100_m2_e1;GRCh38_allOtherDifficultregions;GRCh38_gnomAD_InbreedingCoeff_slop1bp_merge1000bp;GRCh38_alllowmapandsegdupregions;GRCh38_alldifficultregions	ENSG00000237747-CTSL3P	ENSG00000237747-ENSG00000188029	intergenic_region	ENSG00000237747-ENSG00000188029	.	MODIFIER	intergenic_region	.	.	.	.	.	.	.	.	.	.	.	.	.	.	.
9	87760133	Sniffles2.BND.33DFM8	N	<BND:33DFM8>	BND	OTHER	.	0	23.938	888	867	21	0.0236	not_compared	0.00282	0.00282	rare	0.00208	0.00347	0.00298	0.00305	0.00292	0.00288	0.00215	0.00352	0.00307	0.00311	0.00296	1	1	1	1	1	1	1	1	1	1	0.000563	0.993	0	0	0.227	1.84e-05	0.000185	0.102	difficult	GRCh38_gclt25orgt65_slop50;GRCh38_AllTandemRepeatsandHomopolymers_slop5;GRCh38_AllTandemRepeats_gt100bp_slop5;GRCh38_allTandemRepeats;GRCh38_AllTandemRepeats_201to10000bp_slop5;GRCh38_alldifficultregions	.	.	intergenic_region	ENSG00000237747-ENSG00000188029	.	LOW	feature_fusion	.	.	.	.	.	.	.	.	.	.	.	.	.	.	.
9	87818983	Sniffles2.INS.33E2M8	N	<INS:118>	INS	INS	118	78.57	103.156	888	886	2	0.00225	novel	0.753	0.247	common	0.743	0.764	0.774	0.704	0.784	0.752	0.741	0.764	0.774	0.704	0.781	4.6e-10	3.94e-05	2.87e-05	2.01e-09	5.86e-05	4.22e-10	3.94e-05	2.87e-05	2.01e-09	5.74e-05	0.837	0.569	0.569	0.36	0.459	0.816	0.758	0.546	difficult	GRCh38_gclt25orgt65_slop50;GRCh38_AllTandemRepeatsandHomopolymers_slop5;GRCh38_AllTandemRepeats_gt100bp_slop5;GRCh38_allTandemRepeats;GRCh38_AllTandemRepeats_201to10000bp_slop5;GRCh38_segdups;GRCh38_alllowmapandsegdupregions;GRCh38_alldifficultregions	ELF2P3;ENSG00000276478;FBP2P1	ENSG00000232743;ENSG00000276478;ENSG00000237743	transcript;transcript;transcript	ENST00000445099.2;ENST00000610707.1;ENST00000424473.2	processed_pseudogene;unprocessed_pseudogene;transcribed_unprocessed_pseudogene	MODIFIER;MODIFIER;MODIFIER	downstream_gene_variant;intron_variant;intron_variant	.	.	.	.	.	.	.	.	.	.	.	.	.	.	.
9	87819449	Sniffles2.DEL.33EEM8	N	<DEL:-50>	DEL	DEL	-50	66.288	268.246	888	863	25	0.0282	novel	0.00338	0.00338	rare	0.00208	0.00347	0.00298	0.0061	0.00292	0.00348	0.00214	0.00362	0.00303	0.00621	0.00303	1	1	1	1	1	1	1	1	1	1	0.00113	0.991	0	0	0.34	0.000787	0.00298	0.305	difficult	GRCh38_AllTandemRepeats_51to200bp_slop5;GRCh38_AllTandemRepeatsandHomopolymers_slop5;GRCh38_AllTandemRepeats_gt100bp_slop5;GRCh38_allTandemRepeats;GRCh38_SimpleRepeat_quadTR_51to200_slop5;GRCh38_alldifficultregions	ELF2P3;ENSG00000276478;FBP2P1	ENSG00000232743;ENSG00000276478;ENSG00000237743	transcript;transcript;transcript	ENST00000445099.2;ENST00000610707.1;ENST00000424473.2	processed_pseudogene;unprocessed_pseudogene;transcribed_unprocessed_pseudogene	MODIFIER;MODIFIER;MODIFIER	downstream_gene_variant;intron_variant;intron_variant	.	.	.	.	.	.	.	.	.	.	.	.	.	.	.
9	87845040	Sniffles2.INS.33E4M8	N	<INS:2785>	INS	INS	2785	94.967	5.216	888	864	24	0.027	novel	0.089	0.089	common	0.00415	0.0174	0.369	0.0122	0.0672	0.0897	0.00422	0.0179	0.372	0.0125	0.0675	0.00208	0.000183	2.32e-13	0.0183	2.24e-11	0.00211	0.000194	5.05e-14	0.0188	7.67e-12	0.0777	0.928	0.55	0.55	0.817	0.0182	0.0205	0.792	difficult	GRCh38_segdups_gt10kb;GRCh38_segdups;GRCh38_alllowmapandsegdupregions;GRCh38_alldifficultregions	ENSG00000233884;CTSLP8	ENSG00000233884;ENSG00000234575	transcript;transcript	ENST00000411992.2;ENST00000413075.2	pseudogene;unprocessed_pseudogene	MODIFIER;MODIFIER	downstream_gene_variant;intron_variant	.	.	.	.	.	.	.	.	.	.	.	.	.	.	.
9	87867902	Sniffles2.INS.33E7M8	N	<INS:289>	INS	INS	289	81.405	65.541	888	875	13	0.0146	known	0.55	0.45	common	0.83	0.389	0.598	0.229	0.553	0.556	0.83	0.39	0.605	0.231	0.563	0.000826	0.292	0.341	0.51	0.0882	0.000826	0.217	0.516	0.508	0.116	0.558	0.922	0.927	0.914	0.924	0.24	0.241	0.929	confident	GRCh38_notinalldifficultregions	ENSG00000234460;ENSG00000234460-SPATA31E1	ENSG00000234460;ENSG00000234460-ENSG00000177992	transcript;intergenic_region	ENST00000646412.1;ENSG00000234460-ENSG00000177992	processed_transcript;.	MODIFIER;MODIFIER	downstream_gene_variant;intergenic_region	.	.	.	.	.	.	.	.	.	.	.	.	.	.	.
9	87869692	Sniffles2.INS.33E8M8	N	<INS:479>	INS	INS	479	94.997	44.672	888	888	0	0	novel	0.927	0.073	common	0.925	0.938	0.929	0.939	0.906	0.927	0.925	0.938	0.929	0.939	0.906	0.375	1	1	1	0.367	0.375	1	1	1	0.367	0.967	0.823	0.823	0.108	0.392	0.969	0.946	0.46	difficult	GRCh38_AllTandemRepeatsandHomopolymers_slop5;GRCh38_SimpleRepeat_diTR_11to50_slop5;GRCh38_AllTandemRepeats_gt100bp_slop5;GRCh38_allTandemRepeats;GRCh38_AllTandemRepeats_201to10000bp_slop5;GRCh38_chainSelf;GRCh38_alldifficultregions	ENSG00000234460;ENSG00000234460-SPATA31E1	ENSG00000234460;ENSG00000234460-ENSG00000177992	transcript;intergenic_region	ENST00000646412.1;ENSG00000234460-ENSG00000177992	processed_transcript;.	MODIFIER;MODIFIER	downstream_gene_variant;intergenic_region	.	.	.	.	.	.	.	.	.	.	.	.	.	.	.
9	87869816	Sniffles2.INS.33E9M8	N	<INS:102>	INS	INS	102	77.266	201.118	888	861	27	0.0304	novel	0.00788	0.00788	low_frequency	0.0083	0.0104	0.00595	0.00305	0.0117	0.00813	0.00862	0.0106	0.00602	0.00314	0.0123	1	1	1	1	1	1	1	1	1	1	0.00282	0.979	0	0	0.413	0.0015	0.00252	0.363	difficult	GRCh38_AllTandemRepeatsandHomopolymers_slop5;GRCh38_SimpleRepeat_diTR_11to50_slop5;GRCh38_AllTandemRepeats_gt100bp_slop5;GRCh38_allTandemRepeats;GRCh38_AllTandemRepeats_201to10000bp_slop5;GRCh38_chainSelf;GRCh38_alldifficultregions	ENSG00000234460;ENSG00000234460-SPATA31E1	ENSG00000234460;ENSG00000234460-ENSG00000177992	transcript;intergenic_region	ENST00000646412.1;ENSG00000234460-ENSG00000177992	processed_transcript;.	MODIFIER;MODIFIER	downstream_gene_variant;intergenic_region	.	.	.	.	.	.	.	.	.	.	.	.	.	.	.
9	87871699	Sniffles2.INS.33EAM8	N	<INS:320>	INS	INS	320	148.596	341.036	888	856	32	0.036	known	0.0158	0.0158	low_frequency	0.0539	0.00694	0	0	0	0.0164	0.056	0.00719	0	0	0	0.14	1	1	1	1	0.15	1	1	1	1	0.013	0.983	0.615	0.615	0.727	0.000814	0.00151	0.496	confident	GRCh38_notinalldifficultregions	ENSG00000234460-SPATA31E1	ENSG00000234460-ENSG00000177992	intergenic_region	ENSG00000234460-ENSG00000177992	.	MODIFIER	intergenic_region	.	.	.	.	.	.	.	.	.	.	.	.	.	.	.
9	87894611	Sniffles2.INS.33EBM8	N	<INS:316>	INS	INS	316	110.543	199.512	888	867	21	0.0236	known	0.0608	0.0608	common	0.0913	0.0139	0.0833	0.0427	0.0526	0.0623	0.094	0.0143	0.0843	0.0435	0.0542	0.118	1	0.607	0.251	0.376	0.129	1	0.608	0.256	0.385	0.0586	0.989	0.931	0.931	0.96	0.0287	0.0288	0.988	confident	GRCh38_notinalldifficultregions	SPATA31E1-SPATA31C1	ENSG00000177992-ENSG00000230246	intergenic_region	ENSG00000177992-ENSG00000230246	.	MODIFIER	intergenic_region	.	.	.	.	.	.	.	.	.	.	.	.	.	.	.
9	87912759	Sniffles2.DEL.3426M8	N	<DEL:-1144>	DEL	DEL	-1144	268.882	167.596	888	865	23	0.0259	novel	0.00338	0.00338	rare	0.0104	0	0.00298	0	0	0.00347	0.0106	0	0.00305	0	0	1	1	1	1	1	1	1	1	1	1	0.00169	0.994	0.333	0.333	0.546	0.000129	0.000165	0.55	difficult	GRCh38_gclt25orgt65_slop50;GRCh38_AllHomopolymers_gt6bp_imperfectgt10bp_slop5;GRCh38_AllTandemRepeatsandHomopolymers_slop5;GRCh38_SimpleRepeat_homopolymer_gt11_slop5;GRCh38_SimpleRepeat_homopolymer_7to11_slop5;GRCh38_SimpleRepeat_homopolymer_4to6_slop5;GRCh38_SimpleRepeat_imperfecthomopolgt10_slop5;GRCh38_lowmappabilityall;GRCh38_nonunique_l100_m2_e1;GRCh38_nonunique_l250_m0_e0;GRCh38_allOtherDifficultregions;GRCh38_gnomAD_InbreedingCoeff_slop1bp_merge1000bp;GRCh38_segdups_gt10kb;GRCh38_chainSelf;GRCh38_segdups;GRCh38_alllowmapandsegdupregions;GRCh38_alldifficultregions	SPATA31C1;SPATA31E1-SPATA31C1	ENSG00000230246;ENSG00000177992-ENSG00000230246	transcript;intergenic_region	ENST00000420021.2;ENSG00000177992-ENSG00000230246	transcribed_unprocessed_pseudogene;.	MODIFIER;MODIFIER	upstream_gene_variant;intergenic_region	.	.	.	.	.	.	.	.	.	.	.	.	.	.	.
9	87912771	Sniffles2.INS.3401M8	N	<INS:636>	INS	INS	636	269.595	219.452	888	866	22	0.0248	novel	0.00169	0.00169	rare	0	0	0	0	0.00877	0.00173	0	0	0	0	0.00909	1	1	1	1	1	1	1	1	1	1	0.00113	0.994	0	0	0.511	0.000183	0.000368	0.497	difficult	GRCh38_lowmappabilityall;GRCh38_nonunique_l100_m2_e1;GRCh38_segdups_gt10kb;GRCh38_chainSelf;GRCh38_segdups;GRCh38_alllowmapandsegdupregions;GRCh38_alldifficultregions	SPATA31C1;SPATA31E1-SPATA31C1	ENSG00000230246;ENSG00000177992-ENSG00000230246	transcript;intergenic_region	ENST00000420021.2;ENSG00000177992-ENSG00000230246	transcribed_unprocessed_pseudogene;.	MODIFIER;MODIFIER	upstream_gene_variant;intergenic_region	.	.	.	.	.	.	.	.	.	.	.	.	.	.	.
9	87912805	Sniffles2.DEL.3427M8	N	<DEL:-50>	DEL	DEL	-50	122.395	332.661	888	866	22	0.0248	novel	0.00282	0.00282	rare	0	0.00694	0.00595	0	0.00292	0.00289	0	0.00719	0.0061	0	0.00303	1	1	1	1	1	1	1	1	1	1	0.000563	0.993	0	0	0.258	4.61e-05	0.000132	0.305	difficult	GRCh38_SimpleRepeat_homopolymer_4to6_slop5;GRCh38_lowmappabilityall;GRCh38_nonunique_l100_m2_e1;GRCh38_nonunique_l250_m0_e0;GRCh38_segdups_gt10kb;GRCh38_chainSelf;GRCh38_segdups;GRCh38_alllowmapandsegdupregions;GRCh38_alldifficultregions	SPATA31C1;SPATA31E1-SPATA31C1	ENSG00000230246;ENSG00000177992-ENSG00000230246	transcript;intergenic_region	ENST00000420021.2;ENSG00000177992-ENSG00000230246	transcribed_unprocessed_pseudogene;.	MODIFIER;MODIFIER	upstream_gene_variant;intergenic_region	.	.	.	.	.	.	.	.	.	.	.	.	.	.	.
9	87912953	Sniffles2.INS.3404M8	N	<INS:6925>	INS	INS	6925	104.895	289.053	888	852	36	0.0405	novel	0.00451	0.00451	rare	0.00622	0	0.0119	0.00305	0	0.0047	0.00638	0	0.0127	0.00309	0	1	1	1	1	1	1	1	1	1	1	0.00225	0.986	0	0	0.358	0.00394	0.00366	0.736	difficult	GRCh38_lowmappabilityall;GRCh38_nonunique_l100_m2_e1;GRCh38_segdups_gt10kb;GRCh38_chainSelf;GRCh38_segdups;GRCh38_alllowmapandsegdupregions;GRCh38_alldifficultregions	SPATA31C1;SPATA31E1-SPATA31C1	ENSG00000230246;ENSG00000177992-ENSG00000230246	transcript;intergenic_region	ENST00000420021.2;ENSG00000177992-ENSG00000230246	transcribed_unprocessed_pseudogene;.	MODIFIER;MODIFIER	upstream_gene_variant;intergenic_region	.	.	.	.	.	.	.	.	.	.	.	.	.	.	.
9	87912958	Sniffles2.INS.3403M8	N	<INS:3454>	INS	INS	3454	77.124	302.31	888	758	130	0.146	novel	0.0163	0.0163	low_frequency	0.0166	0.0174	0.0268	0.0122	0.00877	0.0191	0.0194	0.0217	0.0328	0.0132	0.0101	1	1	0.104	1	1	1	1	0.127	1	1	0.0045	0.961	0	0	0.358	0.000768	0.00198	0.277	difficult	GRCh38_lowmappabilityall;GRCh38_nonunique_l100_m2_e1;GRCh38_segdups_gt10kb;GRCh38_chainSelf;GRCh38_segdups;GRCh38_alllowmapandsegdupregions;GRCh38_alldifficultregions	SPATA31C1;SPATA31E1-SPATA31C1	ENSG00000230246;ENSG00000177992-ENSG00000230246	transcript;intergenic_region	ENST00000420021.2;ENSG00000177992-ENSG00000230246	transcribed_unprocessed_pseudogene;.	MODIFIER;MODIFIER	upstream_gene_variant;intergenic_region	.	.	.	.	.	.	.	.	.	.	.	.	.	.	.
9	87913240	Sniffles2.DEL.3425M8	N	<DEL:-3469>	DEL	DEL	-3469	59.805	357.28	888	873	15	0.0169	novel	0.0912	0.0912	common	0.0726	0.059	0.137	0.0823	0.108	0.0928	0.0741	0.0607	0.138	0.0823	0.111	0.62	1	0.319	0.604	1	0.622	1	0.32	0.604	1	0.0591	0.82	0.314	0.314	0.477	0.0745	0.0967	0.565	difficult	GRCh38_gclt25orgt65_slop50;GRCh38_AllHomopolymers_gt6bp_imperfectgt10bp_slop5;GRCh38_AllTandemRepeatsandHomopolymers_slop5;GRCh38_SimpleRepeat_homopolymer_gt11_slop5;GRCh38_SimpleRepeat_diTR_11to50_slop5;GRCh38_allTandemRepeats;GRCh38_SimpleRepeat_homopolymer_7to11_slop5;GRCh38_SimpleRepeat_homopolymer_4to6_slop5;GRCh38_AllTandemRepeats_lt51bp_slop5;GRCh38_SimpleRepeat_imperfecthomopolgt20_slop5;GRCh38_SimpleRepeat_imperfecthomopolgt10_slop5;GRCh38_lowmappabilityall;GRCh38_nonunique_l100_m2_e1;GRCh38_nonunique_l250_m0_e0;GRCh38_allOtherDifficultregions;GRCh38_gnomAD_InbreedingCoeff_slop1bp_merge1000bp;GRCh38_segdups_gt10kb;GRCh38_chainSelf;GRCh38_segdups;GRCh38_chainSelf_gt10kb;GRCh38_alllowmapandsegdupregions;GRCh38_alldifficultregions	SPATA31C1;SPATA31C1;SPATA31E1-SPATA31C1	ENSG00000230246;ENSG00000230246;ENSG00000177992-ENSG00000230246	transcript;transcript;intergenic_region	ENST00000420021.2;ENST00000420021.2;ENSG00000177992-ENSG00000230246	transcribed_unprocessed_pseudogene;transcribed_unprocessed_pseudogene;.	HIGH;MODIFIER;MODIFIER	splice_donor_variant&splice_region_variant&intron_variant&non_coding_transcript_exon_variant;upstream_gene_variant;intergenic_region	.	.	.	.	.	.	.	.	.	.	.	.	Enhancer	.	.
9	87913468	Sniffles2.INS.3406M8	N	<INS:10387>	INS	INS	10387	47.03	492.919	888	853	35	0.0394	novel	0.00169	0.00169	rare	0	0	0.00893	0	0	0.00176	0	0	0.00955	0	0	1	1	1	1	1	1	1	1	1	1	0.00113	0.994	0	0	0.481	3.38e-05	0.000146	0.259	difficult	GRCh38_lowmappabilityall;GRCh38_nonunique_l100_m2_e1;GRCh38_nonunique_l250_m0_e0;GRCh38_segdups_gt10kb;GRCh38_chainSelf;GRCh38_segdups;GRCh38_alllowmapandsegdupregions;GRCh38_alldifficultregions	SPATA31C1;SPATA31E1-SPATA31C1	ENSG00000230246;ENSG00000177992-ENSG00000230246	transcript;intergenic_region	ENST00000420021.2;ENSG00000177992-ENSG00000230246	transcribed_unprocessed_pseudogene;.	MODIFIER;MODIFIER	upstream_gene_variant;intergenic_region	.	.	.	.	.	.	.	.	.	.	.	.	.	.	.
9	87914414	Sniffles2.INS.340AM8	N	<INS:3451>	INS	INS	3451	34.354	315.664	888	760	128	0.144	novel	0.00563	0.00563	low_frequency	0.00415	0.00694	0.00893	0.0061	0.00292	0.00658	0.00481	0.00833	0.0114	0.00676	0.00327	1	1	1	1	1	1	1	1	1	1	0.00282	0.983	0	0	0.374	0.000605	0.00108	0.436	difficult	GRCh38_lowmappabilityall;GRCh38_nonunique_l100_m2_e1;GRCh38_nonunique_l250_m0_e0;GRCh38_segdups_gt10kb;GRCh38_chainSelf;GRCh38_segdups;GRCh38_alllowmapandsegdupregions;GRCh38_alldifficultregions	SPATA31C1;SPATA31E1-SPATA31C1	ENSG00000230246;ENSG00000177992-ENSG00000230246	transcript;intergenic_region	ENST00000420021.2;ENSG00000177992-ENSG00000230246	transcribed_unprocessed_pseudogene;.	MODIFIER;MODIFIER	upstream_gene_variant;intergenic_region	.	.	.	.	.	.	.	.	.	.	.	.	Enhancer	.	.
9	87914642	Sniffles2.INS.340DM8	N	<INS:6907>	INS	INS	6907	99.381	365.304	888	832	56	0.0631	novel	0.00169	0.00169	rare	0	0.00347	0.00298	0	0.00292	0.0018	0	0.0037	0.0034	0	0.00311	1	1	1	1	1	1	1	1	1	1	0.00169	0.993	0	0	0.555	9.12e-05	0.000847	0.143	difficult	GRCh38_lowmappabilityall;GRCh38_nonunique_l100_m2_e1;GRCh38_nonunique_l250_m0_e0;GRCh38_segdups_gt10kb;GRCh38_chainSelf;GRCh38_segdups;GRCh38_alllowmapandsegdupregions;GRCh38_alldifficultregions	SPATA31C1	ENSG00000230246	transcript	ENST00000420021.2	transcribed_unprocessed_pseudogene	MODIFIER	non_coding_transcript_exon_variant	.	.	.	.	.	.	.	.	.	.	.	.	.	.	.
9	87915237	Sniffles2.INS.340FM8	N	<INS:3449>	INS	INS	3449	101.591	139.095	888	818	70	0.0788	novel	0.00282	0.00282	rare	0	0	0.00893	0	0.00585	0.00306	0	0	0.0101	0	0.00629	1	1	1	1	1	1	1	1	1	1	0.00169	0.991	0	0	0.428	2.77e-05	0.000285	0.155	difficult	GRCh38_lowmappabilityall;GRCh38_nonunique_l100_m2_e1;GRCh38_segdups_gt10kb;GRCh38_chainSelf;GRCh38_segdups;GRCh38_alllowmapandsegdupregions;GRCh38_alldifficultregions	SPATA31C1	ENSG00000230246	transcript	ENST00000420021.2	transcribed_unprocessed_pseudogene	MODIFIER	intron_variant	.	.	.	.	.	.	.	.	.	.	.	.	.	.	.
9	87915365	Sniffles2.DEL.3428M8	N	<DEL:-3467>	DEL	DEL	-3467	123.046	232.831	888	865	23	0.0259	novel	0.0174	0.0174	low_frequency	0.00415	0.0382	0.00595	0.0366	0.0117	0.0179	0.00427	0.0387	0.00606	0.037	0.0124	1	1	1	1	1	1	1	1	1	1	0.00394	0.957	0	0	0.266	0.0152	0.0225	0.552	difficult	GRCh38_refseq_cds;GRCh38_gclt25orgt65_slop50;GRCh38_AllHomopolymers_gt6bp_imperfectgt10bp_slop5;GRCh38_AllTandemRepeatsandHomopolymers_slop5;GRCh38_SimpleRepeat_homopolymer_gt11_slop5;GRCh38_SimpleRepeat_diTR_11to50_slop5;GRCh38_allTandemRepeats;GRCh38_SimpleRepeat_homopolymer_7to11_slop5;GRCh38_SimpleRepeat_homopolymer_4to6_slop5;GRCh38_AllTandemRepeats_lt51bp_slop5;GRCh38_SimpleRepeat_imperfecthomopolgt20_slop5;GRCh38_SimpleRepeat_imperfecthomopolgt10_slop5;GRCh38_lowmappabilityall;GRCh38_nonunique_l100_m2_e1;GRCh38_nonunique_l250_m0_e0;GRCh38_allOtherDifficultregions;GRCh38_gnomAD_InbreedingCoeff_slop1bp_merge1000bp;GRCh38_segdups_gt10kb;GRCh38_chainSelf;GRCh38_segdups;GRCh38_chainSelf_gt10kb;GRCh38_alllowmapandsegdupregions;GRCh38_alldifficultregions	SPATA31C1	ENSG00000230246	transcript	ENST00000420021.2	transcribed_unprocessed_pseudogene	HIGH	splice_acceptor_variant&splice_donor_variant&splice_region_variant&intron_variant&non_coding_transcript_exon_variant	.	.	.	.	.	.	.	.	.	.	.	.	.	.	.
9	87916048	Sniffles2.INS.340BM8	N	<INS:3442>	INS	INS	3442	67.852	344.955	888	777	111	0.125	novel	0.00676	0.00676	low_frequency	0.00415	0.0174	0.00595	0.00305	0.00585	0.00772	0.0047	0.0202	0.00725	0.00336	0.00654	1	1	1	1	1	1	1	1	1	1	0.0045	0.98	0.0833	0.0833	0.511	0.00104	0.00269	0.379	difficult	GRCh38_SimpleRepeat_homopolymer_4to6_slop5;GRCh38_lowmappabilityall;GRCh38_nonunique_l100_m2_e1;GRCh38_segdups_gt10kb;GRCh38_segdups;GRCh38_alllowmapandsegdupregions;GRCh38_alldifficultregions	SPATA31C1	ENSG00000230246	transcript	ENST00000420021.2	transcribed_unprocessed_pseudogene	MODIFIER	intron_variant	.	.	.	.	.	.	.	.	.	.	.	.	.	.	.
9	87916377	Sniffles2.INS.340CM8	N	<INS:6906>	INS	INS	6906	53.634	569.084	888	837	51	0.0574	novel	0.00451	0.00451	rare	0	0.0104	0.0149	0	0	0.00478	0	0.011	0.0166	0	0	1	1	1	1	1	1	1	1	1	1	0.00225	0.986	0	0	0.318	2.87e-05	0.000131	0.182	difficult	GRCh38_lowmappabilityall;GRCh38_nonunique_l100_m2_e1;GRCh38_segdups_gt10kb;GRCh38_segdups;GRCh38_alllowmapandsegdupregions;GRCh38_alldifficultregions	SPATA31C1	ENSG00000230246	transcript	ENST00000420021.2	transcribed_unprocessed_pseudogene	MODIFIER	intron_variant	.	.	.	.	.	.	.	.	.	.	.	.	.	.	.
9	87917083	Sniffles2.INS.341AM8	N	<INS:3437>	INS	INS	3437	116.629	268.865	888	816	72	0.0811	novel	0.00225	0.00225	rare	0.00208	0.00347	0.00595	0	0	0.00245	0.00225	0.00379	0.00671	0	0	1	1	1	1	1	1	1	1	1	1	0	0.995	0	0	0.159	2.87e-05	6.6e-05	0.383	difficult	GRCh38_AllHomopolymers_gt6bp_imperfectgt10bp_slop5;GRCh38_AllTandemRepeatsandHomopolymers_slop5;GRCh38_SimpleRepeat_homopolymer_7to11_slop5;GRCh38_lowmappabilityall;GRCh38_nonunique_l100_m2_e1;GRCh38_nonunique_l250_m0_e0;GRCh38_segdups_gt10kb;GRCh38_chainSelf;GRCh38_segdups;GRCh38_chainSelf_gt10kb;GRCh38_alllowmapandsegdupregions;GRCh38_alldifficultregions	SPATA31C1	ENSG00000230246	transcript	ENST00000420021.2	transcribed_unprocessed_pseudogene	MODIFIER	intron_variant	.	.	.	.	.	.	.	.	.	.	.	.	.	.	.
9	87917860	Sniffles2.INS.341BM8	N	<INS:6910>	INS	INS	6910	46.065	192.872	888	847	41	0.0462	novel	0.00225	0.00225	rare	0	0.00694	0.00298	0.00305	0	0.00236	0	0.00725	0.0032	0.00312	0	1	1	1	1	1	1	1	1	1	1	0.000563	0.994	0	0	0.264	0.000166	0.00128	0.222	difficult	GRCh38_SimpleRepeat_homopolymer_4to6_slop5;GRCh38_lowmappabilityall;GRCh38_nonunique_l100_m2_e1;GRCh38_nonunique_l250_m0_e0;GRCh38_segdups_gt10kb;GRCh38_chainSelf;GRCh38_segdups;GRCh38_chainSelf_gt10kb;GRCh38_alllowmapandsegdupregions;GRCh38_alldifficultregions	SPATA31C1	ENSG00000230246	transcript	ENST00000420021.2	transcribed_unprocessed_pseudogene	MODIFIER	non_coding_transcript_exon_variant	.	.	.	.	.	.	.	.	.	.	.	.	.	.	.
9	87917885	Sniffles2.INS.3415M8	N	<INS:3455>	INS	INS	3455	88.471	239.117	888	798	90	0.101	novel	0.00563	0.00563	low_frequency	0.00208	0.00347	0.00893	0.00915	0.00585	0.00627	0.0023	0.004	0.01	0.0101	0.00637	1	1	1	1	1	1	1	1	1	1	0.00169	0.985	0	0	0.335	0.00471	0.00684	0.649	difficult	GRCh38_lowmappabilityall;GRCh38_nonunique_l100_m2_e1;GRCh38_nonunique_l250_m0_e0;GRCh38_segdups_gt10kb;GRCh38_chainSelf;GRCh38_segdups;GRCh38_chainSelf_gt10kb;GRCh38_alllowmapandsegdupregions;GRCh38_alldifficultregions	SPATA31C1	ENSG00000230246	transcript	ENST00000420021.2	transcribed_unprocessed_pseudogene	MODIFIER	non_coding_transcript_exon_variant	.	.	.	.	.	.	.	.	.	.	.	.	.	.	.
9	87918753	Sniffles2.INS.3418M8	N	<INS:6917>	INS	INS	6917	69.953	293.327	888	835	53	0.0597	novel	0.0101	0.0101	low_frequency	0.00622	0.0174	0.0298	0	0	0.0108	0.00641	0.0182	0.0345	0	0	1	1	1	1	1	1	1	1	1	1	0.00507	0.972	0.0556	0.0556	0.398	8.6e-05	0.000891	0.133	difficult	GRCh38_SimpleRepeat_homopolymer_4to6_slop5;GRCh38_lowmappabilityall;GRCh38_nonunique_l100_m2_e1;GRCh38_segdups_gt10kb;GRCh38_chainSelf;GRCh38_segdups;GRCh38_chainSelf_gt10kb;GRCh38_alllowmapandsegdupregions;GRCh38_alldifficultregions	SPATA31C1	ENSG00000230246	transcript	ENST00000420021.2	transcribed_unprocessed_pseudogene	MODIFIER	intron_variant	.	.	.	.	.	.	.	.	.	.	.	.	.	.	.
9	87918763	Sniffles2.INS.3417M8	N	<INS:3451>	INS	INS	3451	71.832	187.686	888	779	109	0.123	novel	0.0124	0.0124	low_frequency	0.0145	0.0104	0.0238	0.00915	0.00292	0.0141	0.0164	0.012	0.0284	0.0102	0.00329	1	1	1	1	1	1	1	1	1	1	0.00507	0.965	0	0	0.406	0.00324	0.00443	0.618	difficult	GRCh38_AllTandemRepeatsandHomopolymers_slop5;GRCh38_SimpleRepeat_diTR_11to50_slop5;GRCh38_allTandemRepeats;GRCh38_AllTandemRepeats_lt51bp_slop5;GRCh38_lowmappabilityall;GRCh38_nonunique_l100_m2_e1;GRCh38_segdups_gt10kb;GRCh38_chainSelf;GRCh38_segdups;GRCh38_chainSelf_gt10kb;GRCh38_alllowmapandsegdupregions;GRCh38_alldifficultregions	SPATA31C1	ENSG00000230246	transcript	ENST00000420021.2	transcribed_unprocessed_pseudogene	MODIFIER	intron_variant	.	.	.	.	.	.	.	.	.	.	.	.	.	.	.
9	87918843	Sniffles2.INS.3416M8	N	<INS:10385>	INS	INS	10385	83.913	264.571	888	856	32	0.036	novel	0.00394	0.00394	rare	0	0	0.0208	0	0	0.00409	0	0	0.0217	0	0	1	1	1	1	1	1	1	1	1	1	0.00113	0.99	0	0	0.298	5.63e-05	0.000268	0.221	difficult	GRCh38_lowmappabilityall;GRCh38_nonunique_l100_m2_e1;GRCh38_segdups_gt10kb;GRCh38_chainSelf;GRCh38_segdups;GRCh38_chainSelf_gt10kb;GRCh38_alllowmapandsegdupregions;GRCh38_alldifficultregions	SPATA31C1	ENSG00000230246	transcript	ENST00000420021.2	transcribed_unprocessed_pseudogene	MODIFIER	intron_variant	.	.	.	.	.	.	.	.	.	.	.	.	.	.	.
9	87918892	Sniffles2.INS.3419M8	N	<INS:13865>	INS	INS	13865	105.469	168.194	888	862	26	0.0293	novel	0.00394	0.00394	rare	0.00208	0.00347	0.00893	0	0.00585	0.00406	0.00214	0.00352	0.0092	0	0.00617	1	1	1	1	1	1	1	1	1	1	0.00225	0.988	0	0	0.422	2.46e-05	0.000447	0.119	difficult	GRCh38_lowmappabilityall;GRCh38_nonunique_l100_m2_e1;GRCh38_segdups_gt10kb;GRCh38_chainSelf;GRCh38_segdups;GRCh38_chainSelf_gt10kb;GRCh38_alllowmapandsegdupregions;GRCh38_alldifficultregions	SPATA31C1	ENSG00000230246	transcript	ENST00000420021.2	transcribed_unprocessed_pseudogene	MODIFIER	intron_variant	.	.	.	.	.	.	.	.	.	.	.	.	.	.	.
9	87953559	Sniffles2.INS.3421M8	N	<INS:55>	INS	INS	55	126.853	266.431	888	860	28	0.0315	novel	0.00225	0.00225	rare	0.00622	0.00347	0	0	0	0.00233	0.00641	0.0036	0	0	0	1	1	1	1	1	1	1	1	1	1	0	0.995	0	0	0.12	0.0159	0.0137	0.772	difficult	GRCh38_AllHomopolymers_gt6bp_imperfectgt10bp_slop5;GRCh38_AllTandemRepeatsandHomopolymers_slop5;GRCh38_SimpleRepeat_homopolymer_gt11_slop5;GRCh38_SimpleRepeat_imperfecthomopolgt10_slop5;GRCh38_alldifficultregions	ENSG00000283205;ENSG00000238110-ENSG00000283205	ENSG00000283205;ENSG00000238110-ENSG00000283205	transcript;intergenic_region	ENST00000636536.1;ENSG00000238110-ENSG00000283205	protein_coding;.	MODIFIER;MODIFIER	upstream_gene_variant;intergenic_region	.	.	.	.	.	.	.	.	.	.	.	.	.	.	.
9	87984888	Sniffles2.INS.3423M8	N	<INS:50>	INS	INS	50	73.074	181.717	888	865	23	0.0259	novel	0.0248	0.0248	low_frequency	0.0083	0.0139	0.0298	0.0305	0.0468	0.0254	0.00844	0.0143	0.0303	0.0312	0.0491	1	1	0.129	1	1	1	1	0.131	1	1	0.0163	0.932	0.14	0.14	0.384	0.029	0.0442	0.523	difficult	GRCh38_AllTandemRepeats_51to200bp_slop5;GRCh38_AllTandemRepeatsandHomopolymers_slop5;GRCh38_AllTandemRepeats_gt100bp_slop5;GRCh38_allTandemRepeats;GRCh38_alldifficultregions	CDK20-RNU6-86P	ENSG00000156345-ENSG00000271923	intergenic_region	ENSG00000156345-ENSG00000271923	.	MODIFIER	intergenic_region	.	.	.	.	.	.	.	.	.	.	.	.	.	.	.
9	88096331	Sniffles2.INS.343CM8	N	<INS:181>	INS	INS	181	59.956	80.14	888	875	13	0.0146	novel	0.468	0.468	common	0.635	0.458	0.396	0.387	0.392	0.474	0.644	0.458	0.398	0.392	0.4	0.0701	0.505	0.872	0.625	0.0769	0.118	0.505	0.872	0.742	0.0747	0.468	0.944	0.94	0.94	0.953	0.364	0.365	0.971	difficult	GRCh38_AllHomopolymers_gt6bp_imperfectgt10bp_slop5;GRCh38_AllTandemRepeatsandHomopolymers_slop5;GRCh38_SimpleRepeat_homopolymer_gt11_slop5;GRCh38_SimpleRepeat_homopolymer_gt20_slop5;GRCh38_SimpleRepeat_diTR_51to200_slop5;GRCh38_SimpleRepeat_imperfecthomopolgt20_slop5;GRCh38_SimpleRepeat_imperfecthomopolgt10_slop5;GRCh38_alldifficultregions	ENSG00000287750-SPATA31C2	ENSG00000287750-ENSG00000177910	intergenic_region	ENSG00000287750-ENSG00000177910	.	MODIFIER	intergenic_region	.	.	.	.	.	.	.	.	.	.	.	.	.	.	.
9	88100414	Sniffles2.DEL.346AM8	N	<DEL:-230>	DEL	DEL	-230	85.705	150.819	888	880	8	0.00901	novel	0.482	0.482	common	0.649	0.458	0.402	0.39	0.433	0.485	0.656	0.458	0.404	0.392	0.438	0.0105	0.739	1	0.514	0.121	0.0144	0.739	1	0.51	0.16	0.477	0.938	0.934	0.934	0.95	0.363	0.363	0.954	confident	GRCh38_SimpleRepeat_homopolymer_4to6_slop5;GRCh38_lowmappabilityall;GRCh38_nonunique_l100_m2_e1;GRCh38_alllowmapandsegdupregions;GRCh38_alldifficultregions;GRCh38_notinalldifficultregions	ENSG00000287750-SPATA31C2	ENSG00000287750-ENSG00000177910	intergenic_region	ENSG00000287750-ENSG00000177910	.	MODIFIER	intergenic_region	.	.	.	.	.	.	.	.	.	.	.	.	.	.	.
9	88122621	Sniffles2.DEL.346EM8	N	<DEL:-3025>	DEL	DEL	-3025	0	3.536	888	856	32	0.036	novel	0.00113	0.00113	rare	0.00415	0	0	0	0	0.00117	0.00437	0	0	0	0	1	1	1	1	1	1	1	1	1	1	0	0.998	0	0	0.166	0	2.23e-05	0.0577	difficult	GRCh38_AllHomopolymers_gt6bp_imperfectgt10bp_slop5;GRCh38_AllTandemRepeats_51to200bp_slop5;GRCh38_AllTandemRepeatsandHomopolymers_slop5;GRCh38_allTandemRepeats;GRCh38_SimpleRepeat_homopolymer_7to11_slop5;GRCh38_SimpleRepeat_homopolymer_4to6_slop5;GRCh38_SimpleRepeat_imperfecthomopolgt10_slop5;GRCh38_lowmappabilityall;GRCh38_nonunique_l100_m2_e1;GRCh38_nonunique_l250_m0_e0;GRCh38_allOtherDifficultregions;GRCh38_gnomAD_InbreedingCoeff_slop1bp_merge1000bp;GRCh38_segdups_gt10kb;GRCh38_chainSelf;GRCh38_segdups;GRCh38_chainSelf_gt10kb;GRCh38_alllowmapandsegdupregions;GRCh38_alldifficultregions	SPATA31C2;ENSG00000287750-SPATA31C2	ENSG00000177910;ENSG00000287750-ENSG00000177910	transcript;intergenic_region	ENST00000324915.6;ENSG00000287750-ENSG00000177910	protein_coding;.	MODIFIER;MODIFIER	downstream_gene_variant;intergenic_region	.	.	.	.	.	.	.	.	.	.	.	.	Enhancer	.	.
9	88134079	Sniffles2.INS.3457M8	N	<INS:6918>	INS	INS	6918	29.104	163.454	888	859	29	0.0327	novel	0.00113	0.00113	rare	0	0	0.00595	0	0	0.00116	0	0	0.00614	0	0	1	1	1	1	1	1	1	1	1	1	0.000563	0.997	0	0	0.456	5.33e-05	0.000102	0.336	difficult	GRCh38_lowmappabilityall;GRCh38_nonunique_l100_m2_e1;GRCh38_nonunique_l250_m0_e0;GRCh38_segdups_gt10kb;GRCh38_chainSelf;GRCh38_segdups;GRCh38_chainSelf_gt10kb;GRCh38_alllowmapandsegdupregions;GRCh38_alldifficultregions	SPATA31C2	ENSG00000177910	transcript	ENST00000324915.6	protein_coding	MODIFIER	intron_variant	SPATA31C2	ENSG00000177910	transcript	ENST00000324915.6	protein_coding	MODIFIER	intron_variant	.	.	.	.	.	.	.	.
9	88134291	Sniffles2.INS.3455M8	N	<INS:3440>	INS	INS	3440	124.263	343.039	888	760	128	0.144	novel	0.0135	0.0135	low_frequency	0.0104	0.0174	0.0119	0.0183	0.0117	0.0158	0.0121	0.0217	0.0138	0.0211	0.0132	1	1	1	1	1	1	1	1	1	1	0.00563	0.963	0	0	0.391	0.0081	0.0215	0.37	difficult	GRCh38_gclt25orgt65_slop50;GRCh38_lowmappabilityall;GRCh38_nonunique_l100_m2_e1;GRCh38_segdups_gt10kb;GRCh38_chainSelf;GRCh38_segdups;GRCh38_chainSelf_gt10kb;GRCh38_alllowmapandsegdupregions;GRCh38_alldifficultregions	SPATA31C2	ENSG00000177910	transcript	ENST00000324915.6	protein_coding	MODIFIER	intron_variant	SPATA31C2	ENSG00000177910	transcript	ENST00000324915.6	protein_coding	MODIFIER	intron_variant	.	.	.	.	.	.	.	.
9	88134972	Sniffles2.DEL.346FM8	N	<DEL:-3488>	DEL	DEL	-3488	37.096	442.948	888	871	17	0.0191	novel	0.031	0.031	low_frequency	0.0311	0.066	0.0327	0.0152	0.0146	0.0316	0.032	0.066	0.0333	0.0154	0.0151	0.201	1	1	1	1	0.207	1	1	1	1	0.0124	0.923	0.0741	0.0741	0.329	0.00552	0.0144	0.337	difficult	GRCh38_refseq_cds;GRCh38_gclt25orgt65_slop50;GRCh38_AllHomopolymers_gt6bp_imperfectgt10bp_slop5;GRCh38_AllTandemRepeats_51to200bp_slop5;GRCh38_AllTandemRepeatsandHomopolymers_slop5;GRCh38_SimpleRepeat_homopolymer_gt11_slop5;GRCh38_SimpleRepeat_diTR_11to50_slop5;GRCh38_allTandemRepeats;GRCh38_SimpleRepeat_homopolymer_7to11_slop5;GRCh38_SimpleRepeat_homopolymer_4to6_slop5;GRCh38_SimpleRepeat_imperfecthomopolgt20_slop5;GRCh38_SimpleRepeat_imperfecthomopolgt10_slop5;GRCh38_lowmappabilityall;GRCh38_nonunique_l100_m2_e1;GRCh38_nonunique_l250_m0_e0;GRCh38_allOtherDifficultregions;GRCh38_gnomAD_InbreedingCoeff_slop1bp_merge1000bp;GRCh38_segdups_gt10kb;GRCh38_chainSelf;GRCh38_segdups;GRCh38_chainSelf_gt10kb;GRCh38_alllowmapandsegdupregions;GRCh38_alldifficultregions	SPATA31C2;SPATA31C2;SPATA31C2	ENSG00000177910;ENSG00000177910;ENSG00000177910	transcript;transcript;transcript	ENST00000324915.6;ENST00000324915.6;ENST00000324915.6	protein_coding;protein_coding;protein_coding	HIGH;HIGH;HIGH	frameshift_variant&start_lost&splice_region_variant;start_lost&conservative_inframe_deletion&splice_region_variant;splice_donor_variant&splice_region_variant&5_prime_UTR_variant&intron_variant	SPATA31C2;SPATA31C2;SPATA31C2	ENSG00000177910;ENSG00000177910;ENSG00000177910	transcript;transcript;transcript	ENST00000324915.6;ENST00000324915.6;ENST00000324915.6	protein_coding;protein_coding;protein_coding	HIGH;HIGH;HIGH	frameshift_variant&start_lost&splice_region_variant;start_lost&conservative_inframe_deletion&splice_region_variant;splice_donor_variant&splice_region_variant&5_prime_UTR_variant&intron_variant	.	.	.	.	.	Open chromatin;Enhancer	.	.
9	88135775	Sniffles2.DEL.3470M8	N	<DEL:-57>	DEL	DEL	-57	157.793	307.434	888	865	23	0.0259	novel	0.018	0.018	low_frequency	0.0332	0.0174	0.00298	0.0305	0	0.0185	0.0346	0.0176	0.00305	0.0307	0	0.227	1	1	0.132	1	0.236	1	1	0.133	1	0.00901	0.972	0.333	0.333	0.47	0.0107	0.0177	0.568	difficult	GRCh38_lowmappabilityall;GRCh38_nonunique_l100_m2_e1;GRCh38_segdups_gt10kb;GRCh38_chainSelf;GRCh38_segdups;GRCh38_chainSelf_gt10kb;GRCh38_alllowmapandsegdupregions;GRCh38_alldifficultregions	SPATA31C2	ENSG00000177910	transcript	ENST00000324915.6	protein_coding	MODIFIER	intron_variant	SPATA31C2	ENSG00000177910	transcript	ENST00000324915.6	protein_coding	MODIFIER	intron_variant	.	.	.	.	.	.	.	.
9	88136110	Sniffles2.DEL.3471M8	N	<DEL:-3489>	DEL	DEL	-3489	85.128	297.259	888	871	17	0.0191	novel	0.0225	0.0225	low_frequency	0.0083	0.0417	0.0149	0.0305	0.0263	0.023	0.00858	0.042	0.0151	0.0307	0.0271	1	1	1	1	1	1	1	1	1	1	0.00676	0.946	0.05	0.05	0.333	0.00596	0.0196	0.287	difficult	GRCh38_refseq_cds;GRCh38_gclt25orgt65_slop50;GRCh38_AllHomopolymers_gt6bp_imperfectgt10bp_slop5;GRCh38_AllTandemRepeats_51to200bp_slop5;GRCh38_AllTandemRepeatsandHomopolymers_slop5;GRCh38_SimpleRepeat_homopolymer_gt11_slop5;GRCh38_SimpleRepeat_diTR_11to50_slop5;GRCh38_allTandemRepeats;GRCh38_SimpleRepeat_homopolymer_7to11_slop5;GRCh38_SimpleRepeat_homopolymer_4to6_slop5;GRCh38_SimpleRepeat_imperfecthomopolgt20_slop5;GRCh38_SimpleRepeat_imperfecthomopolgt10_slop5;GRCh38_lowmappabilityall;GRCh38_nonunique_l100_m2_e1;GRCh38_nonunique_l250_m0_e0;GRCh38_segdups_gt10kb;GRCh38_chainSelf;GRCh38_segdups;GRCh38_chainSelf_gt10kb;GRCh38_alllowmapandsegdupregions;GRCh38_alldifficultregions	SPATA31C2;SPATA31C2;SPATA31C2;SPATA31C2;SPATA31C2;SPATA31C2-ENSG00000276535	ENSG00000177910;ENSG00000177910;ENSG00000177910;ENSG00000177910;ENSG00000177910;ENSG00000177910-ENSG00000276535	transcript;transcript;transcript;transcript;transcript;intergenic_region	ENST00000324915.6;ENST00000324915.6;ENST00000324915.6;ENST00000324915.6;ENST00000324915.6;ENSG00000177910-ENSG00000276535	protein_coding;protein_coding;protein_coding;protein_coding;protein_coding;.	HIGH;HIGH;HIGH;HIGH;MODIFIER;MODIFIER	exon_loss_variant&start_lost&splice_region_variant;exon_loss_variant&splice_region_variant;splice_donor_variant&splice_region_variant&5_prime_UTR_variant&intron_variant;splice_donor_variant&5_prime_UTR_truncation&exon_loss_variant&splice_region_variant&intron_variant;upstream_gene_variant;intergenic_region	SPATA31C2;SPATA31C2;SPATA31C2;SPATA31C2	ENSG00000177910;ENSG00000177910;ENSG00000177910;ENSG00000177910	transcript;transcript;transcript;transcript	ENST00000324915.6;ENST00000324915.6;ENST00000324915.6;ENST00000324915.6	protein_coding;protein_coding;protein_coding;protein_coding	HIGH;HIGH;HIGH;HIGH	exon_loss_variant&start_lost&splice_region_variant;exon_loss_variant&splice_region_variant;splice_donor_variant&splice_region_variant&5_prime_UTR_variant&intron_variant;splice_donor_variant&5_prime_UTR_truncation&exon_loss_variant&splice_region_variant&intron_variant	.	.	.	.	.	Enhancer	.	.
9	88136282	Sniffles2.INS.3459M8	N	<INS:3460>	INS	INS	3460	114.412	327.35	888	811	77	0.0867	novel	0.00451	0.00451	rare	0.00208	0.00694	0	0	0.0146	0.00493	0.00221	0.00775	0	0	0.0162	1	1	1	1	1	1	1	1	1	1	0.00169	0.988	0	0	0.312	0.000532	0.00262	0.175	difficult	GRCh38_lowmappabilityall;GRCh38_nonunique_l100_m2_e1;GRCh38_segdups_gt10kb;GRCh38_segdups;GRCh38_alllowmapandsegdupregions;GRCh38_alldifficultregions	SPATA31C2	ENSG00000177910	transcript	ENST00000324915.6	protein_coding	MODIFIER	intron_variant	SPATA31C2	ENSG00000177910	transcript	ENST00000324915.6	protein_coding	MODIFIER	intron_variant	.	.	.	.	.	.	.	.
9	88137026	Sniffles2.INS.345CM8	N	<INS:3450>	INS	INS	3450	138.957	223.618	888	806	82	0.0923	novel	0.00394	0.00394	rare	0.00208	0.00347	0.00298	0.0061	0.00585	0.00434	0.00227	0.00382	0.0032	0.0068	0.00658	1	1	1	1	1	1	1	1	1	1	0.00394	0.986	0.143	0.143	0.496	0.00569	0.00704	0.628	difficult	GRCh38_SimpleRepeat_homopolymer_4to6_slop5;GRCh38_lowmappabilityall;GRCh38_nonunique_l100_m2_e1;GRCh38_segdups_gt10kb;GRCh38_segdups;GRCh38_alllowmapandsegdupregions;GRCh38_alldifficultregions	SPATA31C2	ENSG00000177910	transcript	ENST00000324915.6	protein_coding	MODIFIER	intron_variant	SPATA31C2	ENSG00000177910	transcript	ENST00000324915.6	protein_coding	MODIFIER	intron_variant	.	.	.	.	.	.	.	.
9	88137308	Sniffles2.DEL.3473M8	N	<DEL:-3492>	DEL	DEL	-3492	29.622	153.198	888	868	20	0.0225	novel	0.00451	0.00451	rare	0	0.0104	0.00595	0.0061	0.00292	0.00461	0	0.0106	0.00606	0.00617	0.00299	1	1	1	1	1	1	1	1	1	1	0.00282	0.985	0	0	0.395	0.00409	0.00863	0.447	difficult	GRCh38_refseq_cds;GRCh38_gclt25orgt65_slop50;GRCh38_AllHomopolymers_gt6bp_imperfectgt10bp_slop5;GRCh38_AllTandemRepeats_51to200bp_slop5;GRCh38_AllTandemRepeatsandHomopolymers_slop5;GRCh38_SimpleRepeat_homopolymer_gt11_slop5;GRCh38_SimpleRepeat_diTR_11to50_slop5;GRCh38_allTandemRepeats;GRCh38_SimpleRepeat_homopolymer_7to11_slop5;GRCh38_SimpleRepeat_homopolymer_4to6_slop5;GRCh38_SimpleRepeat_imperfecthomopolgt20_slop5;GRCh38_SimpleRepeat_imperfecthomopolgt10_slop5;GRCh38_lowmappabilityall;GRCh38_nonunique_l100_m2_e1;GRCh38_nonunique_l250_m0_e0;GRCh38_allOtherDifficultregions;GRCh38_gnomAD_InbreedingCoeff_slop1bp_merge1000bp;GRCh38_segdups_gt10kb;GRCh38_chainSelf;GRCh38_segdups;GRCh38_alllowmapandsegdupregions;GRCh38_alldifficultregions	SPATA31C2;SPATA31C2;SPATA31C2;SPATA31C2;SPATA31C2;ENSG00000276535;SPATA31C2-ENSG00000276535	ENSG00000177910;ENSG00000177910;ENSG00000177910;ENSG00000177910;ENSG00000177910;ENSG00000276535;ENSG00000177910-ENSG00000276535	transcript;transcript;transcript;transcript;transcript;transcript;intergenic_region	ENST00000324915.6;ENST00000324915.6;ENST00000324915.6;ENST00000324915.6;ENST00000324915.6;ENST00000614041.1;ENSG00000177910-ENSG00000276535	protein_coding;protein_coding;protein_coding;protein_coding;protein_coding;processed_pseudogene;.	HIGH;HIGH;HIGH;HIGH;MODIFIER;MODIFIER;MODIFIER	exon_loss_variant&splice_region_variant;exon_loss_variant&start_lost&splice_region_variant;splice_donor_variant&5_prime_UTR_truncation&exon_loss_variant&splice_region_variant&intron_variant;splice_donor_variant&splice_region_variant&5_prime_UTR_variant&intron_variant;upstream_gene_variant;downstream_gene_variant;intergenic_region	SPATA31C2;SPATA31C2;SPATA31C2;SPATA31C2	ENSG00000177910;ENSG00000177910;ENSG00000177910;ENSG00000177910	transcript;transcript;transcript;transcript	ENST00000324915.6;ENST00000324915.6;ENST00000324915.6;ENST00000324915.6	protein_coding;protein_coding;protein_coding;protein_coding	HIGH;HIGH;HIGH;HIGH	exon_loss_variant&splice_region_variant;exon_loss_variant&start_lost&splice_region_variant;splice_donor_variant&5_prime_UTR_truncation&exon_loss_variant&splice_region_variant&intron_variant;splice_donor_variant&splice_region_variant&5_prime_UTR_variant&intron_variant	.	.	.	.	.	Enhancer	.	.
9	88137947	Sniffles2.INS.345FM8	N	<INS:3442>	INS	INS	3442	60.496	277.698	888	793	95	0.107	novel	0.00563	0.00563	low_frequency	0.00622	0.00694	0.00893	0.00305	0.00292	0.0063	0.0067	0.00848	0.01	0.00342	0.00323	1	1	1	1	1	1	1	1	1	1	0.00113	0.986	0	0	0.371	0.00233	0.00415	0.516	difficult	GRCh38_gclt25orgt65_slop50;GRCh38_AllTandemRepeats_51to200bp_slop5;GRCh38_AllTandemRepeatsandHomopolymers_slop5;GRCh38_allTandemRepeats;GRCh38_SimpleRepeat_homopolymer_4to6_slop5;GRCh38_lowmappabilityall;GRCh38_nonunique_l100_m2_e1;GRCh38_nonunique_l250_m0_e0;GRCh38_segdups_gt10kb;GRCh38_chainSelf;GRCh38_segdups;GRCh38_alllowmapandsegdupregions;GRCh38_alldifficultregions	SPATA31C2	ENSG00000177910	transcript	ENST00000324915.6	protein_coding	MODIFIER	intron_variant	SPATA31C2	ENSG00000177910	transcript	ENST00000324915.6	protein_coding	MODIFIER	intron_variant	.	.	.	.	.	.	.	.
9	88138982	Sniffles2.INS.3461M8	N	<INS:3454>	INS	INS	3454	63.95	307.529	888	807	81	0.0912	novel	0.00282	0.00282	rare	0.00208	0	0.00595	0	0.00585	0.0031	0.00221	0	0.00633	0	0.00649	1	1	1	1	1	1	1	1	1	1	0	0.994	0	0	0.115	5.12e-06	5.07e-05	0.116	difficult	GRCh38_gclt25orgt65_slop50;GRCh38_lowmappabilityall;GRCh38_nonunique_l100_m2_e1;GRCh38_segdups_gt10kb;GRCh38_chainSelf;GRCh38_segdups;GRCh38_alllowmapandsegdupregions;GRCh38_alldifficultregions	SPATA31C2;SPATA31C2-ENSG00000276535	ENSG00000177910;ENSG00000177910-ENSG00000276535	transcript;intergenic_region	ENST00000324915.6;ENSG00000177910-ENSG00000276535	protein_coding;.	MODIFIER;MODIFIER	upstream_gene_variant;intergenic_region	.	.	.	.	.	.	.	.	.	.	.	.	.	.	.
9	88140399	Sniffles2.INS.3460M8	N	<INS:3450>	INS	INS	3450	47.28	367.724	888	779	109	0.123	novel	0.0118	0.0118	low_frequency	0.0083	0.0104	0.00893	0.0183	0.0146	0.0135	0.00909	0.0124	0.00968	0.0222	0.0169	1	1	1	1	1	1	1	1	1	1	0.00394	0.973	0.0952	0.0952	0.383	0.00602	0.0104	0.475	difficult	GRCh38_lowmappabilityall;GRCh38_nonunique_l100_m2_e1;GRCh38_nonunique_l250_m0_e0;GRCh38_segdups_gt10kb;GRCh38_segdups;GRCh38_alllowmapandsegdupregions;GRCh38_alldifficultregions	SPATA31C2;ENSG00000276535;SPATA31C2-ENSG00000276535	ENSG00000177910;ENSG00000276535;ENSG00000177910-ENSG00000276535	transcript;transcript;intergenic_region	ENST00000324915.6;ENST00000614041.1;ENSG00000177910-ENSG00000276535	protein_coding;processed_pseudogene;.	MODIFIER;MODIFIER;MODIFIER	upstream_gene_variant;downstream_gene_variant;intergenic_region	.	.	.	.	.	.	.	.	.	.	.	.	.	.	.
9	88140634	Sniffles2.INS.3462M8	N	<INS:6933>	INS	INS	6933	51.684	327.183	888	861	27	0.0304	novel	0.00225	0.00225	rare	0.00208	0	0.00298	0.00305	0.00292	0.00232	0.00215	0	0.00298	0.00316	0.00301	1	1	1	1	1	1	1	1	1	1	0.00113	0.993	0	0	0.423	0.0132	0.0158	0.713	difficult	GRCh38_lowmappabilityall;GRCh38_nonunique_l100_m2_e1;GRCh38_segdups_gt10kb;GRCh38_segdups;GRCh38_alllowmapandsegdupregions;GRCh38_alldifficultregions	SPATA31C2;ENSG00000276535;SPATA31C2-ENSG00000276535	ENSG00000177910;ENSG00000276535;ENSG00000177910-ENSG00000276535	transcript;transcript;intergenic_region	ENST00000324915.6;ENST00000614041.1;ENSG00000177910-ENSG00000276535	protein_coding;processed_pseudogene;.	MODIFIER;MODIFIER;MODIFIER	upstream_gene_variant;downstream_gene_variant;intergenic_region	.	.	.	.	.	.	.	.	.	.	.	.	.	.	.
9	88199987	Sniffles2.INS.347FM8	N	<INS:11094>	INS	INS	11094	114.483	2.997	888	871	17	0.0191	known	0.802	0.198	common	0.919	0.729	0.664	0.896	0.746	0.804	0.92	0.73	0.669	0.898	0.744	1.03e-12	2.09e-11	5.89e-13	6.53e-08	1.8e-17	4.64e-13	4.35e-12	5.69e-15	3.37e-08	2.22e-17	0.819	0.734	0.804	0.469	0.59	0.88	0.848	0.576	difficult	GRCh38_allOtherDifficultregions;GRCh38_gnomAD_InbreedingCoeff_slop1bp_merge1000bp;GRCh38_alldifficultregions	ENSG00000229288-RPSAP49	ENSG00000229288-ENSG00000226327	intergenic_region	ENSG00000229288-ENSG00000226327	.	MODIFIER	intergenic_region	.	.	.	.	.	.	.	.	.	.	.	.	.	.	.
9	88199987	Sniffles2.INS.3480M8	N	<INS:22107>	INS	INS	22107	258.804	2.201	888	860	28	0.0315	novel	0.00563	0.00563	low_frequency	0.00208	0.0174	0	0.00305	0.00877	0.00581	0.00215	0.018	0	0.00314	0.00898	1	0.000183	1	1	0.0088	1	0.000197	1	1	0.00901	0.00338	0.985	0	0	0.505	0.000196	0.000903	0.24	difficult	GRCh38_allOtherDifficultregions;GRCh38_gnomAD_InbreedingCoeff_slop1bp_merge1000bp;GRCh38_alldifficultregions	ENSG00000229288-RPSAP49	ENSG00000229288-ENSG00000226327	intergenic_region	ENSG00000229288-ENSG00000226327	.	MODIFIER	intergenic_region	.	.	.	.	.	.	.	.	.	.	.	.	.	.	.
9	88200122	Sniffles2.INS.3481M8	N	<INS:8391>	INS	INS	8391	590.958	60.57	888	859	29	0.0327	known	0.00282	0.00282	rare	0.00415	0	0	0	0.00877	0.00291	0.00433	0	0	0	0.00898	0.00208	1	1	1	1	0.00217	1	1	1	1	0.00169	0.992	0	0	0.529	2.56e-05	0.000134	0.238	difficult	GRCh38_AllHomopolymers_gt6bp_imperfectgt10bp_slop5;GRCh38_AllTandemRepeatsandHomopolymers_slop5;GRCh38_SimpleRepeat_homopolymer_gt11_slop5;GRCh38_SimpleRepeat_homopolymer_gt20_slop5;GRCh38_SimpleRepeat_imperfecthomopolgt20_slop5;GRCh38_SimpleRepeat_imperfecthomopolgt10_slop5;GRCh38_alldifficultregions	ENSG00000229288-RPSAP49	ENSG00000229288-ENSG00000226327	intergenic_region	ENSG00000229288-ENSG00000226327	.	MODIFIER	intergenic_region	.	.	.	.	.	.	.	.	.	.	.	.	.	.	.
9	88200282	Sniffles2.INS.3483M8	N	<INS:4181>	INS	INS	4181	56.569	263.751	888	785	103	0.116	novel	0.00169	0.00169	rare	0.00208	0	0	0.0061	0	0.00191	0.0024	0	0	0.0069	0	1	1	1	0.00306	1	1	1	1	0.00346	1	0.000563	0.997	0	0	0.205	0.00231	0.00322	0.606	difficult	GRCh38_AllHomopolymers_gt6bp_imperfectgt10bp_slop5;GRCh38_AllTandemRepeatsandHomopolymers_slop5;GRCh38_SimpleRepeat_homopolymer_7to11_slop5;GRCh38_alldifficultregions	ENSG00000229288-RPSAP49	ENSG00000229288-ENSG00000226327	intergenic_region	ENSG00000229288-ENSG00000226327	.	MODIFIER	intergenic_region	.	.	.	.	.	.	.	.	.	.	.	.	.	.	.
9	88202082	Sniffles2.DEL.3486M8	N	<DEL:-5017>	DEL	DEL	-5017	2.646	2.646	888	863	25	0.0282	known	0.00338	0.00338	rare	0	0.0208	0	0	0	0.00348	0	0.0211	0	0	0	1	1	1	1	1	1	1	1	1	1	0.00113	0.995	0.333	0.333	0.309	0.000102	0.000619	0.196	confident	GRCh38_gclt25orgt65_slop50;GRCh38_AllHomopolymers_gt6bp_imperfectgt10bp_slop5;GRCh38_AllTandemRepeatsandHomopolymers_slop5;GRCh38_SimpleRepeat_homopolymer_gt11_slop5;GRCh38_allTandemRepeats;GRCh38_SimpleRepeat_homopolymer_7to11_slop5;GRCh38_SimpleRepeat_homopolymer_4to6_slop5;GRCh38_AllTandemRepeats_lt51bp_slop5;GRCh38_SimpleRepeat_imperfecthomopolgt20_slop5;GRCh38_SimpleRepeat_imperfecthomopolgt10_slop5;GRCh38_lowmappabilityall;GRCh38_nonunique_l100_m2_e1;GRCh38_alllowmapandsegdupregions;GRCh38_alldifficultregions;GRCh38_notinalldifficultregions	ENSG00000229288-RPSAP49	ENSG00000229288-ENSG00000226327	intergenic_region	ENSG00000229288-ENSG00000226327	.	MODIFIER	intergenic_region	.	.	.	.	.	.	.	.	.	.	.	.	Open chromatin	.	.
9	88230890	Sniffles2.INS.3484M8	N	<INS:195>	INS	INS	195	54.238	218.231	888	866	22	0.0248	known	0.0721	0.0721	common	0.0519	0.0417	0.0804	0.14	0.0526	0.0733	0.0532	0.0426	0.0818	0.144	0.0515	1	0.212	1	1	1	1	0.217	1	1	1	0.0726	0.952	0.821	0.821	0.789	0.0941	0.0952	0.906	difficult	GRCh38_ancestry_Neanderthal;GRCh38_AllHomopolymers_gt6bp_imperfectgt10bp_slop5;GRCh38_AllTandemRepeatsandHomopolymers_slop5;GRCh38_SimpleRepeat_homopolymer_7to11_slop5;GRCh38_SimpleRepeat_imperfecthomopolgt10_slop5;GRCh38_alldifficultregions	ENSG00000229288-RPSAP49	ENSG00000229288-ENSG00000226327	intergenic_region	ENSG00000229288-ENSG00000226327	.	MODIFIER	intergenic_region	.	.	.	.	.	.	.	.	.	.	.	.	Open chromatin	.	.
9	88244069	Sniffles2.DEL.3489M8	N	<DEL:-1980>	DEL	DEL	-1980	106.264	18.781	888	886	2	0.00225	known	0.852	0.148	common	0.853	0.816	0.756	0.936	0.898	0.853	0.854	0.816	0.756	0.936	0.9	0.315	0.0936	0.835	1	0.0784	0.303	0.0936	0.835	1	0.0658	0.854	0.964	0.97	0.906	0.928	0.905	0.904	0.951	confident	GRCh38_ancestry_Neanderthal;GRCh38_gclt25orgt65_slop50;GRCh38_AllHomopolymers_gt6bp_imperfectgt10bp_slop5;GRCh38_AllTandemRepeats_51to200bp_slop5;GRCh38_AllTandemRepeatsandHomopolymers_slop5;GRCh38_SimpleRepeat_homopolymer_gt11_slop5;GRCh38_AllTandemRepeats_gt100bp_slop5;GRCh38_allTandemRepeats;GRCh38_SimpleRepeat_homopolymer_7to11_slop5;GRCh38_SimpleRepeat_homopolymer_4to6_slop5;GRCh38_AllTandemRepeats_201to10000bp_slop5;GRCh38_SimpleRepeat_imperfecthomopolgt10_slop5;GRCh38_lowmappabilityall;GRCh38_nonunique_l100_m2_e1;GRCh38_nonunique_l250_m0_e0;GRCh38_allOtherDifficultregions;GRCh38_gnomAD_InbreedingCoeff_slop1bp_merge1000bp;GRCh38_alllowmapandsegdupregions;GRCh38_alldifficultregions;GRCh38_notinalldifficultregions	ENSG00000229288-RPSAP49	ENSG00000229288-ENSG00000226327	intergenic_region	ENSG00000229288-ENSG00000226327	.	MODIFIER	intergenic_region	.	.	.	.	.	.	.	.	.	.	.	.	Enhancer	.	.
9	88244866	Sniffles2.DEL.348BM8	N	<DEL:-68>	DEL	DEL	-68	57.835	218.556	888	855	33	0.0372	novel	0.00113	0.00113	rare	0.00415	0	0	0	0	0.00117	0.00439	0	0	0	0	1	1	1	1	1	1	1	1	1	1	0	0.998	0	0	0.186	5.63e-05	9.83e-05	0.36	difficult	GRCh38_gclt25orgt65_slop50;GRCh38_AllHomopolymers_gt6bp_imperfectgt10bp_slop5;GRCh38_AllTandemRepeatsandHomopolymers_slop5;GRCh38_AllTandemRepeats_gt100bp_slop5;GRCh38_allTandemRepeats;GRCh38_SimpleRepeat_homopolymer_7to11_slop5;GRCh38_SimpleRepeat_homopolymer_4to6_slop5;GRCh38_AllTandemRepeats_201to10000bp_slop5;GRCh38_lowmappabilityall;GRCh38_nonunique_l100_m2_e1;GRCh38_alllowmapandsegdupregions;GRCh38_alldifficultregions	ENSG00000229288-RPSAP49	ENSG00000229288-ENSG00000226327	intergenic_region	ENSG00000229288-ENSG00000226327	.	MODIFIER	intergenic_region	.	.	.	.	.	.	.	.	.	.	.	.	.	.	.
9	88244930	Sniffles2.INS.3485M8	N	<INS:79>	INS	INS	79	87.573	194.342	888	856	32	0.036	novel	0.0422	0.0422	low_frequency	0.147	0.00694	0	0.0061	0	0.0438	0.155	0.00709	0	0.00633	0	0.193	1	1	0.00306	1	0.207	1	1	0.00318	1	0.0411	0.974	0.803	0.803	0.799	0.00357	0.00434	0.773	difficult	GRCh38_gclt25orgt65_slop50;GRCh38_AllTandemRepeatsandHomopolymers_slop5;GRCh38_AllTandemRepeats_gt100bp_slop5;GRCh38_allTandemRepeats;GRCh38_SimpleRepeat_homopolymer_4to6_slop5;GRCh38_AllTandemRepeats_201to10000bp_slop5;GRCh38_lowmappabilityall;GRCh38_nonunique_l100_m2_e1;GRCh38_alllowmapandsegdupregions;GRCh38_alldifficultregions	ENSG00000229288-RPSAP49	ENSG00000229288-ENSG00000226327	intergenic_region	ENSG00000229288-ENSG00000226327	.	MODIFIER	intergenic_region	.	.	.	.	.	.	.	.	.	.	.	.	.	.	.
9	88292942	Sniffles2.DEL.348EM8	N	<DEL:-1739>	DEL	DEL	-1739	81.318	5.21	888	862	26	0.0293	known	0.0214	0.0214	low_frequency	0.0788	0	0	0	0	0.022	0.0816	0	0	0	0	1	1	1	1	1	1	1	1	1	1	0.0152	0.965	0.405	0.405	0.554	0.00166	0.00267	0.562	confident	GRCh38_AllHomopolymers_gt6bp_imperfectgt10bp_slop5;GRCh38_AllTandemRepeatsandHomopolymers_slop5;GRCh38_SimpleRepeat_homopolymer_gt11_slop5;GRCh38_SimpleRepeat_homopolymer_7to11_slop5;GRCh38_SimpleRepeat_homopolymer_4to6_slop5;GRCh38_SimpleRepeat_imperfecthomopolgt10_slop5;GRCh38_chainSelf;GRCh38_alldifficultregions;GRCh38_notinalldifficultregions	ENSG00000229288-RPSAP49	ENSG00000229288-ENSG00000226327	intergenic_region	ENSG00000229288-ENSG00000226327	.	MODIFIER	intergenic_region	.	.	.	.	.	.	.	.	.	.	.	.	.	.	.
9	88318880	Sniffles2.DEL.34A0M8	N	<DEL:-3726>	DEL	DEL	-3726	1.265	1.265	888	847	41	0.0462	known	0.00619	0.00619	low_frequency	0	0.0104	0	0.0213	0.00292	0.00649	0	0.0106	0	0.0222	0.00314	1	0.0104	1	0.0632	1	1	0.0106	1	0.0656	1	0.00394	0.982	0	0	0.365	0.00347	0.0107	0.282	confident	GRCh38_AllHomopolymers_gt6bp_imperfectgt10bp_slop5;GRCh38_AllTandemRepeatsandHomopolymers_slop5;GRCh38_SimpleRepeat_homopolymer_gt11_slop5;GRCh38_AllTandemRepeats_gt100bp_slop5;GRCh38_allTandemRepeats;GRCh38_SimpleRepeat_homopolymer_7to11_slop5;GRCh38_SimpleRepeat_homopolymer_4to6_slop5;GRCh38_AllTandemRepeats_lt51bp_slop5;GRCh38_SimpleRepeat_imperfecthomopolgt20_slop5;GRCh38_AllTandemRepeats_201to10000bp_slop5;GRCh38_SimpleRepeat_imperfecthomopolgt10_slop5;GRCh38_lowmappabilityall;GRCh38_nonunique_l100_m2_e1;GRCh38_alllowmapandsegdupregions;GRCh38_alldifficultregions;GRCh38_notinalldifficultregions	RPSAP49;ENSG00000229288-RPSAP49	ENSG00000226327;ENSG00000229288-ENSG00000226327	transcript;intergenic_region	ENST00000445182.2;ENSG00000229288-ENSG00000226327	processed_pseudogene;.	MODIFIER;MODIFIER	upstream_gene_variant;intergenic_region	.	.	.	.	.	.	.	Core_binding_factor_acute_myeloid_leukemia	1e-07	.	NR	27903959	Enhancer	.	.
9	88343847	Sniffles2.DEL.34A2M8	N	<DEL:-51>	DEL	DEL	-51	52.915	275.736	888	846	42	0.0473	novel	0.0191	0.0191	low_frequency	0.0643	0.00347	0	0.00305	0.00292	0.0201	0.068	0.00365	0	0.0032	0.00312	0.607	1	1	1	1	0.607	1	1	1	1	0.0113	0.946	0.0588	0.0588	0.502	0.00618	0.00854	0.531	difficult	GRCh38_gclt25orgt65_slop50;GRCh38_AllTandemRepeatsandHomopolymers_slop5;GRCh38_AllTandemRepeats_gt100bp_slop5;GRCh38_allTandemRepeats;GRCh38_AllTandemRepeats_201to10000bp_slop5;GRCh38_alldifficultregions	RPSAP49-ENSG00000287769	ENSG00000226327-ENSG00000287769	intergenic_region	ENSG00000226327-ENSG00000287769	.	MODIFIER	intergenic_region	.	.	.	.	.	.	.	.	.	.	.	.	.	.	.
9	88347766	Sniffles2.INS.349EM8	N	<INS:50>	INS	INS	50	132.988	369.59	888	848	40	0.045	novel	0.00225	0.00225	rare	0.0083	0	0	0	0	0.00236	0.00877	0	0	0	0	1	1	1	1	1	1	1	1	1	1	0.000563	0.994	0	0	0.21	9.22e-05	0.000175	0.457	difficult	GRCh38_AllTandemRepeats_51to200bp_slop5;GRCh38_AllTandemRepeatsandHomopolymers_slop5;GRCh38_allTandemRepeats;GRCh38_alldifficultregions	RPSAP49-ENSG00000287769	ENSG00000226327-ENSG00000287769	intergenic_region	ENSG00000226327-ENSG00000287769	.	MODIFIER	intergenic_region	.	.	.	.	.	.	.	.	.	.	.	.	.	.	.
9	88360390	Sniffles2.INS.349FM8	N	<INS:50>	INS	INS	50	78.883	340.081	888	866	22	0.0248	novel	0.00169	0.00169	rare	0	0.00694	0.00298	0	0	0.00173	0	0.00704	0.00301	0	0	1	0.00348	1	1	1	1	0.00353	1	1	1	0.000563	0.997	0	0	0.256	7.68e-05	0.000225	0.27	confident	GRCh38_SimpleRepeat_homopolymer_4to6_slop5;GRCh38_notinalldifficultregions	RPSAP49-ENSG00000287769	ENSG00000226327-ENSG00000287769	intergenic_region	ENSG00000226327-ENSG00000287769	.	MODIFIER	intergenic_region	.	.	.	.	.	.	.	.	.	.	.	.	.	.	.
9	88394914	Sniffles2.DEL.34A7M8	N	<DEL:-4222>	DEL	DEL	-4222	0	0	888	861	27	0.0304	known	0.00563	0.00563	low_frequency	0	0.0104	0	0.0183	0.00292	0.00581	0	0.0107	0	0.0186	0.00307	1	1	1	0.0454	1	1	1	1	0.0463	1	0.00225	0.985	0	0	0.451	0.00921	0.0132	0.501	confident	GRCh38_gclt25orgt65_slop50;GRCh38_AllHomopolymers_gt6bp_imperfectgt10bp_slop5;GRCh38_AllTandemRepeatsandHomopolymers_slop5;GRCh38_SimpleRepeat_homopolymer_gt11_slop5;GRCh38_allTandemRepeats;GRCh38_SimpleRepeat_homopolymer_7to11_slop5;GRCh38_SimpleRepeat_homopolymer_4to6_slop5;GRCh38_AllTandemRepeats_lt51bp_slop5;GRCh38_SimpleRepeat_imperfecthomopolgt10_slop5;GRCh38_lowmappabilityall;GRCh38_nonunique_l100_m2_e1;GRCh38_alllowmapandsegdupregions;GRCh38_alldifficultregions;GRCh38_notinalldifficultregions	ENSG00000275017;SPIN1	ENSG00000275017;ENSG00000106723	transcript;transcript	ENST00000622148.1;ENST00000375859.4	processed_pseudogene;protein_coding	MODIFIER;MODIFIER	upstream_gene_variant;intron_variant	SPIN1	ENSG00000106723	transcript	ENST00000375859.4	protein_coding	MODIFIER	intron_variant	.	.	.	.	.	Enhancer	.	.
9	88433393	Sniffles2.INS.34B2M8	N	<INS:123>	INS	INS	123	148.373	279.043	888	866	22	0.0248	novel	0.00113	0.00113	rare	0	0	0	0	0.00585	0.00116	0	0	0	0	0.00602	1	1	1	1	1	1	1	1	1	1	0	0.998	0	0	0.0515	1.33e-05	9.83e-05	0.139	confident	GRCh38_SimpleRepeat_homopolymer_4to6_slop5;GRCh38_chainSelf;GRCh38_notinalldifficultregions	SPIN1	ENSG00000106723	transcript	ENST00000375859.4	protein_coding	MODIFIER	intron_variant	SPIN1	ENSG00000106723	transcript	ENST00000375859.4	protein_coding	MODIFIER	intron_variant	.	.	.	.	.	.	.	.
9	88434355	Sniffles2.INS.34B1M8	N	<INS:58>	INS	INS	58	121.144	317.724	888	864	24	0.027	novel	0.00394	0.00394	rare	0.00415	0	0	0.0122	0.00292	0.00405	0.00422	0	0	0.0126	0.00301	1	1	1	1	1	1	1	1	1	1	0	0.992	0	0	0.177	0.000284	0.00221	0.173	difficult	GRCh38_gclt25orgt65_slop50;GRCh38_AllTandemRepeats_51to200bp_slop5;GRCh38_AllTandemRepeatsandHomopolymers_slop5;GRCh38_AllTandemRepeats_gt100bp_slop5;GRCh38_allTandemRepeats;GRCh38_SimpleRepeat_homopolymer_4to6_slop5;GRCh38_chainSelf;GRCh38_alldifficultregions	SPIN1	ENSG00000106723	transcript	ENST00000375859.4	protein_coding	MODIFIER	intron_variant	SPIN1	ENSG00000106723	transcript	ENST00000375859.4	protein_coding	MODIFIER	intron_variant	.	.	.	.	.	.	.	.
9	88436755	Sniffles2.INS.34B3M8	N	<INS:51>	INS	INS	51	131.553	404.68	888	867	21	0.0236	novel	0.00113	0.00113	rare	0	0.00347	0	0	0.00292	0.00115	0	0.0036	0	0	0.00299	1	1	1	1	1	1	1	1	1	1	0	0.998	0	0	0.177	5.94e-05	0.000585	0.281	difficult	GRCh38_gclt25orgt65_slop50;GRCh38_AllHomopolymers_gt6bp_imperfectgt10bp_slop5;GRCh38_AllTandemRepeatsandHomopolymers_slop5;GRCh38_SimpleRepeat_homopolymer_gt11_slop5;GRCh38_SimpleRepeat_homopolymer_gt20_slop5;GRCh38_SimpleRepeat_imperfecthomopolgt20_slop5;GRCh38_SimpleRepeat_imperfecthomopolgt10_slop5;GRCh38_lowmappabilityall;GRCh38_nonunique_l100_m2_e1;GRCh38_alllowmapandsegdupregions;GRCh38_alldifficultregions	SPIN1	ENSG00000106723	transcript	ENST00000375859.4	protein_coding	MODIFIER	intron_variant	SPIN1	ENSG00000106723	transcript	ENST00000375859.4	protein_coding	MODIFIER	intron_variant	.	.	.	.	.	.	.	.
9	88437643	Sniffles2.DEL.34BDM8	N	<DEL:-1227>	DEL	DEL	-1227	297.787	337.548	888	866	22	0.0248	novel	0.00169	0.00169	rare	0	0	0	0	0.00877	0.00173	0	0	0	0	0.00904	1	1	1	1	1	1	1	1	1	1	0	0.997	0	0	0.283	0.000753	0.00182	0.306	confident	GRCh38_AllHomopolymers_gt6bp_imperfectgt10bp_slop5;GRCh38_AllTandemRepeatsandHomopolymers_slop5;GRCh38_SimpleRepeat_homopolymer_gt11_slop5;GRCh38_SimpleRepeat_homopolymer_4to6_slop5;GRCh38_SimpleRepeat_imperfecthomopolgt10_slop5;GRCh38_alldifficultregions;GRCh38_notinalldifficultregions	SPIN1	ENSG00000106723	transcript	ENST00000375859.4	protein_coding	MODIFIER	intron_variant	SPIN1	ENSG00000106723	transcript	ENST00000375859.4	protein_coding	MODIFIER	intron_variant	.	.	.	.	.	Enhancer	.	.
9	88440204	Sniffles2.INS.34B5M8	N	<INS:115>	INS	INS	115	101.48	359.572	888	868	20	0.0225	novel	0.00394	0.00394	rare	0.0124	0	0	0	0.00292	0.00403	0.0126	0	0	0	0.00296	1	1	1	1	1	1	1	1	1	1	0.00169	0.991	0.143	0.143	0.486	0.000279	0.00034	0.582	difficult	GRCh38_AllTandemRepeatsandHomopolymers_slop5;GRCh38_AllTandemRepeats_gt100bp_slop5;GRCh38_allTandemRepeats;GRCh38_AllTandemRepeats_201to10000bp_slop5;GRCh38_lowmappabilityall;GRCh38_nonunique_l100_m2_e1;GRCh38_alllowmapandsegdupregions;GRCh38_alldifficultregions	SPIN1	ENSG00000106723	transcript	ENST00000375859.4	protein_coding	MODIFIER	intron_variant	SPIN1	ENSG00000106723	transcript	ENST00000375859.4	protein_coding	MODIFIER	intron_variant	.	.	.	.	.	.	.	.
9	88440610	Sniffles2.DEL.34BFM8	N	<DEL:-1826>	DEL	DEL	-1826	345.104	9.377	888	863	25	0.0282	known	0.00394	0.00394	rare	0.0145	0	0	0	0	0.00406	0.0148	0	0	0	0	1	1	1	1	1	1	1	1	1	1	0.000563	0.991	0	0	0.243	0.000117	0.000228	0.401	confident	GRCh38_gclt25orgt65_slop50;GRCh38_AllHomopolymers_gt6bp_imperfectgt10bp_slop5;GRCh38_AllTandemRepeats_51to200bp_slop5;GRCh38_AllTandemRepeatsandHomopolymers_slop5;GRCh38_SimpleRepeat_homopolymer_gt11_slop5;GRCh38_SimpleRepeat_diTR_11to50_slop5;GRCh38_AllTandemRepeats_gt100bp_slop5;GRCh38_allTandemRepeats;GRCh38_SimpleRepeat_homopolymer_7to11_slop5;GRCh38_SimpleRepeat_homopolymer_4to6_slop5;GRCh38_AllTandemRepeats_lt51bp_slop5;GRCh38_SimpleRepeat_quadTR_20to50_slop5;GRCh38_SimpleRepeat_imperfecthomopolgt10_slop5;GRCh38_chainSelf;GRCh38_alldifficultregions;GRCh38_notinalldifficultregions	SPIN1	ENSG00000106723	transcript	ENST00000375859.4	protein_coding	MODIFIER	intron_variant	SPIN1	ENSG00000106723	transcript	ENST00000375859.4	protein_coding	MODIFIER	intron_variant	Bioavailable_testosterone_levels	3e-08	0.03	.	34321204	Enhancer	.	.
9	88458524	Sniffles2.INS.34B6M8	N	<INS:96>	INS	INS	96	110.597	388.59	888	862	26	0.0293	novel	0.00169	0.00169	rare	0.00622	0	0	0	0	0.00174	0.00641	0	0	0	0	1	1	1	1	1	1	1	1	1	1	0.00282	0.992	0	0	0.742	0.000212	0.000336	0.612	confident	GRCh38_notinalldifficultregions	SPIN1	ENSG00000106723	transcript	ENST00000375859.4	protein_coding	MODIFIER	intron_variant	SPIN1	ENSG00000106723	transcript	ENST00000375859.4	protein_coding	MODIFIER	intron_variant	.	.	.	.	.	Enhancer	.	.
9	88479032	Sniffles2.INS.34B7M8	N	<INS:164>	INS	INS	164	154.418	330.154	888	863	25	0.0282	known	0.00169	0.00169	rare	0	0	0.00893	0	0	0.00174	0	0	0.00909	0	0	1	1	1	1	1	1	1	1	1	1	0.000563	0.995	0	0	0.198	7.17e-06	8.07e-05	0.137	difficult	GRCh38_gclt25orgt65_slop50;GRCh38_SimpleRepeat_homopolymer_4to6_slop5;GRCh38_alldifficultregions	SPIN1;SPIN1-ENSG00000231804	ENSG00000106723;ENSG00000106723-ENSG00000231804	transcript;intergenic_region	ENST00000375859.4;ENSG00000106723-ENSG00000231804	protein_coding;.	MODIFIER;MODIFIER	downstream_gene_variant;intergenic_region	.	.	.	.	.	.	.	.	.	.	.	.	.	.	.
9	88484811	Sniffles2.INS.34B8M8	N	<INS:190>	INS	INS	190	56.776	146.448	888	861	27	0.0304	known	0.0974	0.0974	common	0.0166	0.0938	0.101	0.116	0.193	0.0999	0.0175	0.0922	0.104	0.119	0.198	0.0573	1	0.0684	0.455	1	0.0603	1	0.0737	0.465	1	0.0912	0.949	0.816	0.816	0.875	0.131	0.131	0.978	difficult	GRCh38_gclt25orgt65_slop50;GRCh38_chainSelf;GRCh38_alldifficultregions	ENSG00000231804;SPIN1-ENSG00000231804	ENSG00000231804;ENSG00000106723-ENSG00000231804	transcript;intergenic_region	ENST00000440753.1;ENSG00000106723-ENSG00000231804	processed_pseudogene;.	MODIFIER;MODIFIER	downstream_gene_variant;intergenic_region	.	.	.	.	.	.	.	.	.	.	.	.	.	.	.
9	88515663	Sniffles2.DEL.34CDM8	N	<DEL:-3471>	DEL	DEL	-3471	43	352.835	888	857	31	0.0349	known	0.00169	0.00169	rare	0.00622	0	0	0	0	0.00175	0.00652	0	0	0	0	0.00624	1	1	1	1	0.00654	1	1	1	1	0.000563	0.997	0	0	0.267	7.07e-05	0.000206	0.315	confident	GRCh38_AllHomopolymers_gt6bp_imperfectgt10bp_slop5;GRCh38_AllTandemRepeats_51to200bp_slop5;GRCh38_AllTandemRepeatsandHomopolymers_slop5;GRCh38_SimpleRepeat_homopolymer_gt11_slop5;GRCh38_allTandemRepeats;GRCh38_SimpleRepeat_homopolymer_7to11_slop5;GRCh38_SimpleRepeat_homopolymer_4to6_slop5;GRCh38_AllTandemRepeats_lt51bp_slop5;GRCh38_SimpleRepeat_quadTR_20to50_slop5;GRCh38_SimpleRepeat_imperfecthomopolgt10_slop5;GRCh38_lowmappabilityall;GRCh38_nonunique_l100_m2_e1;GRCh38_alllowmapandsegdupregions;GRCh38_alldifficultregions;GRCh38_notinalldifficultregions	ENSG00000231804-NXNL2	ENSG00000231804-ENSG00000130045	intergenic_region	ENSG00000231804-ENSG00000130045	.	MODIFIER	intergenic_region	.	.	.	.	.	.	.	.	.	.	.	.	.	.	.
9	88534612	Sniffles2.DEL.34CFM8	N	<DEL:-58>	DEL	DEL	-58	56.628	387.244	888	868	20	0.0225	novel	0.0265	0.0265	low_frequency	0.0934	0	0	0	0.00585	0.0265	0.0932	0	0	0	0.00599	0.443	1	1	1	1	0.434	1	1	1	1	0.0248	0.972	0.659	0.659	0.758	0.00187	0.0024	0.63	difficult	GRCh38_gclt25orgt65_slop50;GRCh38_AllHomopolymers_gt6bp_imperfectgt10bp_slop5;GRCh38_AllTandemRepeatsandHomopolymers_slop5;GRCh38_AllTandemRepeats_gt100bp_slop5;GRCh38_allTandemRepeats;GRCh38_SimpleRepeat_homopolymer_4to6_slop5;GRCh38_AllTandemRepeats_201to10000bp_slop5;GRCh38_SimpleRepeat_imperfecthomopolgt10_slop5;GRCh38_chainSelf;GRCh38_alldifficultregions	NXNL2;NXNL2	ENSG00000130045;ENSG00000130045	transcript;gene_variant	ENST00000375854.8;ENSG00000130045	protein_coding;.	MODIFIER;MODIFIER	upstream_gene_variant;intragenic_variant	.	.	.	.	.	.	.	.	.	.	.	.	Promoter	.	.
9	88625480	Sniffles2.DEL.34E7M8	N	<DEL:-55>	DEL	DEL	-55	74.564	276.47	888	868	20	0.0225	novel	0.0349	0.0349	low_frequency	0.00415	0.0347	0	0.0427	0.105	0.0357	0.00422	0.0355	0	0.0446	0.107	1	0.149	1	1	1	1	0.152	1	1	1	0.0338	0.973	0.746	0.746	0.773	0.0456	0.046	0.877	difficult	GRCh38_AllTandemRepeats_51to200bp_slop5;GRCh38_AllTandemRepeatsandHomopolymers_slop5;GRCh38_allTandemRepeats;GRCh38_SimpleRepeat_homopolymer_4to6_slop5;GRCh38_lowmappabilityall;GRCh38_nonunique_l100_m2_e1;GRCh38_alllowmapandsegdupregions;GRCh38_alldifficultregions	NXNL2-LINC02843	ENSG00000130045-ENSG00000228189	intergenic_region	ENSG00000130045-ENSG00000228189	.	MODIFIER	intergenic_region	.	.	.	.	.	.	.	.	.	.	.	.	.	.	.
9	88626397	Sniffles2.INS.34DCM8	N	<INS:2529>	INS	INS	2529	377.238	97.972	888	851	37	0.0417	novel	0.00957	0.00957	low_frequency	0.027	0	0.00595	0.0061	0	0.00999	0.0283	0	0.00621	0.00641	0	0.000226	1	1	1	1	0.00026	1	1	1	1	0.00507	0.975	0	0	0.501	0.000485	0.00129	0.321	difficult	GRCh38_gclt25orgt65_slop50;GRCh38_AllTandemRepeatsandHomopolymers_slop5;GRCh38_AllTandemRepeats_gt100bp_slop5;GRCh38_allTandemRepeats;GRCh38_AllTandemRepeats_201to10000bp_slop5;GRCh38_lowmappabilityall;GRCh38_nonunique_l100_m2_e1;GRCh38_alllowmapandsegdupregions;GRCh38_alldifficultregions	NXNL2-LINC02843	ENSG00000130045-ENSG00000228189	intergenic_region	ENSG00000130045-ENSG00000228189	.	MODIFIER	intergenic_region	.	.	.	.	.	.	.	.	.	.	.	.	.	.	.
9	88626414	Sniffles2.INS.34DBM8	N	<INS:97>	INS	INS	97	157.407	277.209	888	880	8	0.00901	novel	0.262	0.262	common	0.346	0.254	0.14	0.253	0.281	0.264	0.346	0.254	0.141	0.259	0.284	0.0324	0.0786	0.0469	0.0367	0.000248	0.0327	0.0786	0.0471	0.0226	0.000238	0.194	0.654	0.445	0.445	0.544	0.195	0.238	0.634	difficult	GRCh38_gclt25orgt65_slop50;GRCh38_AllHomopolymers_gt6bp_imperfectgt10bp_slop5;GRCh38_AllTandemRepeatsandHomopolymers_slop5;GRCh38_SimpleRepeat_homopolymer_7to11_slop5;GRCh38_lowmappabilityall;GRCh38_nonunique_l100_m2_e1;GRCh38_nonunique_l250_m0_e0;GRCh38_alllowmapandsegdupregions;GRCh38_alldifficultregions	NXNL2-LINC02843	ENSG00000130045-ENSG00000228189	intergenic_region	ENSG00000130045-ENSG00000228189	.	MODIFIER	intergenic_region	.	.	.	.	.	.	.	.	.	.	.	.	.	.	.
9	88626414	Sniffles2.INS.34DDM8	N	<INS:1461>	INS	INS	1461	262.363	75.684	888	885	3	0.00338	novel	0.757	0.243	common	0.764	0.746	0.83	0.753	0.687	0.757	0.762	0.746	0.83	0.753	0.691	0.00729	0.19	0.00483	0.0563	0.0508	0.0071	0.19	0.00483	0.0563	0.0312	0.812	0.636	0.648	0.428	0.534	0.819	0.778	0.678	difficult	GRCh38_gclt25orgt65_slop50;GRCh38_AllHomopolymers_gt6bp_imperfectgt10bp_slop5;GRCh38_AllTandemRepeatsandHomopolymers_slop5;GRCh38_SimpleRepeat_homopolymer_7to11_slop5;GRCh38_lowmappabilityall;GRCh38_nonunique_l100_m2_e1;GRCh38_nonunique_l250_m0_e0;GRCh38_alllowmapandsegdupregions;GRCh38_alldifficultregions	NXNL2-LINC02843	ENSG00000130045-ENSG00000228189	intergenic_region	ENSG00000130045-ENSG00000228189	.	MODIFIER	intergenic_region	.	.	.	.	.	.	.	.	.	.	.	.	.	.	.
9	88659421	Sniffles2.INS.34E0M8	N	<INS:4978>	INS	INS	4978	325.886	145.072	888	861	27	0.0304	novel	0.00282	0.00282	rare	0.00622	0	0	0.00305	0.00292	0.0029	0.00636	0	0	0.00309	0.00311	1	1	1	1	1	1	1	1	1	1	0.00169	0.991	0	0	0.49	0.000314	0.000551	0.433	confident	GRCh38_notinalldifficultregions	LINC02843-ENSG00000286414	ENSG00000228189-ENSG00000286414	intergenic_region	ENSG00000228189-ENSG00000286414	.	MODIFIER	intergenic_region	.	.	.	.	.	.	.	.	.	.	.	.	.	.	.
9	88659608	Sniffles2.INS.34DEM8	N	<INS:6001>	INS	INS	6001	62.954	19.812	888	879	9	0.0101	novel	0.998	0.002	rare	0.996	1	1	0.994	1	0.998	0.996	1	1	0.994	1	0.00208	1	1	0.00306	1	0.0021	1	1	0.00308	1	0.998	0.994	0.997	0	0.296	0.986	0.984	0.748	difficult	GRCh38_allOtherDifficultregions;GRCh38_gnomAD_InbreedingCoeff_slop1bp_merge1000bp;GRCh38_alldifficultregions	LINC02843-ENSG00000286414	ENSG00000228189-ENSG00000286414	intergenic_region	ENSG00000228189-ENSG00000286414	.	MODIFIER	intergenic_region	.	.	.	.	.	.	.	.	.	.	.	.	.	.	.
9	88659608	Sniffles2.INS.34DFM8	N	<INS:11932>	INS	INS	11932	217.914	0	888	808	80	0.0901	novel	0.0113	0.0113	low_frequency	0.0228	0.00694	0.00595	0.00915	0.00585	0.0124	0.0255	0.00763	0.00633	0.00974	0.00671	1	1	1	1	1	1	1	1	1	1	0.00788	0.963	0	0	0.537	0.00186	0.00682	0.268	difficult	GRCh38_allOtherDifficultregions;GRCh38_gnomAD_InbreedingCoeff_slop1bp_merge1000bp;GRCh38_alldifficultregions	LINC02843-ENSG00000286414	ENSG00000228189-ENSG00000286414	intergenic_region	ENSG00000228189-ENSG00000286414	.	MODIFIER	intergenic_region	.	.	.	.	.	.	.	.	.	.	.	.	.	.	.
9	88671849	Sniffles2.DEL.34EAM8	N	<DEL:-58>	DEL	DEL	-58	80.528	258.267	888	865	23	0.0259	novel	0.00169	0.00169	rare	0.00208	0	0	0	0.00585	0.00173	0.00215	0	0	0	0.00602	1	1	1	1	1	1	1	1	1	1	0.00113	0.994	0	0	0.737	3.79e-05	9.8e-05	0.374	difficult	GRCh38_AllTandemRepeatsandHomopolymers_slop5;GRCh38_AllTandemRepeats_gt100bp_slop5;GRCh38_allTandemRepeats;GRCh38_AllTandemRepeats_201to10000bp_slop5;GRCh38_alldifficultregions	LINC02843-ENSG00000286414	ENSG00000228189-ENSG00000286414	intergenic_region	ENSG00000228189-ENSG00000286414	.	MODIFIER	intergenic_region	.	.	.	.	.	.	.	.	.	.	.	.	.	.	.
9	88673049	Sniffles2.DEL.34EBM8	N	<DEL:-57>	DEL	DEL	-57	110.491	387.393	888	868	20	0.0225	novel	0.00169	0.00169	rare	0.00415	0	0	0	0.00292	0.00173	0.00427	0	0	0	0.00298	1	1	1	1	1	1	1	1	1	1	0.00113	0.994	0	0	0.655	7.07e-05	0.000203	0.41	difficult	GRCh38_AllTandemRepeatsandHomopolymers_slop5;GRCh38_AllTandemRepeats_gt100bp_slop5;GRCh38_allTandemRepeats;GRCh38_SimpleRepeat_homopolymer_4to6_slop5;GRCh38_AllTandemRepeats_201to10000bp_slop5;GRCh38_alldifficultregions	LINC02843-ENSG00000286414	ENSG00000228189-ENSG00000286414	intergenic_region	ENSG00000228189-ENSG00000286414	.	MODIFIER	intergenic_region	.	.	.	.	.	.	.	.	.	.	.	.	.	.	.
9	88677437	Sniffles2.DEL.34ECM8	N	<DEL:-54>	DEL	DEL	-54	113.579	292.395	888	864	24	0.027	novel	0.0912	0.0912	common	0.205	0.0451	0.00893	0.064	0.076	0.0932	0.211	0.0468	0.00909	0.0652	0.0778	0.242	0.00105	1	0.495	1	0.323	0.00117	1	0.502	1	0.0811	0.95	0.764	0.764	0.869	0.0707	0.0709	0.935	difficult	GRCh38_AllTandemRepeatsandHomopolymers_slop5;GRCh38_AllTandemRepeats_gt100bp_slop5;GRCh38_allTandemRepeats;GRCh38_SimpleRepeat_homopolymer_4to6_slop5;GRCh38_AllTandemRepeats_201to10000bp_slop5;GRCh38_lowmappabilityall;GRCh38_nonunique_l100_m2_e1;GRCh38_chainSelf;GRCh38_alllowmapandsegdupregions;GRCh38_alldifficultregions	LINC02843-ENSG00000286414	ENSG00000228189-ENSG00000286414	intergenic_region	ENSG00000228189-ENSG00000286414	.	MODIFIER	intergenic_region	.	.	.	.	.	.	.	.	.	.	.	.	.	.	.
9	88677521	Sniffles2.INS.34E2M8	N	<INS:99>	INS	INS	99	72.038	153.053	888	871	17	0.0191	novel	0.14	0.14	common	0.27	0.135	0.0566	0.104	0.076	0.141	0.269	0.14	0.0572	0.106	0.0778	0.871	1	1	1	0.244	1	1	1	1	0.253	0.144	0.929	0.813	0.813	0.888	0.117	0.116	0.963	difficult	GRCh38_AllTandemRepeatsandHomopolymers_slop5;GRCh38_AllTandemRepeats_gt100bp_slop5;GRCh38_allTandemRepeats;GRCh38_AllTandemRepeats_201to10000bp_slop5;GRCh38_lowmappabilityall;GRCh38_nonunique_l100_m2_e1;GRCh38_chainSelf;GRCh38_alllowmapandsegdupregions;GRCh38_alldifficultregions	LINC02843-ENSG00000286414	ENSG00000228189-ENSG00000286414	intergenic_region	ENSG00000228189-ENSG00000286414	.	MODIFIER	intergenic_region	.	.	.	.	.	.	.	.	.	.	.	.	.	.	.
9	88689442	Sniffles2.INS.34E3M8	N	<INS:292>	INS	INS	292	75.72	70.922	888	883	5	0.00563	known	0.617	0.383	common	0.88	0.462	0.381	0.649	0.579	0.618	0.881	0.465	0.383	0.649	0.579	0.127	0.179	0.141	0.735	0.433	0.118	0.176	0.143	0.735	0.433	0.621	0.943	0.951	0.929	0.937	0.628	0.625	0.958	confident	GRCh38_notinalldifficultregions	LINC02843-ENSG00000286414	ENSG00000228189-ENSG00000286414	intergenic_region	ENSG00000228189-ENSG00000286414	.	MODIFIER	intergenic_region	.	.	.	.	.	.	.	.	.	.	.	.	.	.	.
9	88691154	Sniffles2.INS.34E4M8	N	<INS:232>	INS	INS	232	54.337	93.676	888	882	6	0.00676	known	0.618	0.382	common	0.876	0.472	0.381	0.649	0.582	0.62	0.877	0.475	0.383	0.649	0.585	0.386	0.186	0.141	0.498	0.209	0.374	0.183	0.143	0.498	0.268	0.618	0.944	0.947	0.935	0.938	0.63	0.629	0.968	confident	GRCh38_notinalldifficultregions	LINC02843-ENSG00000286414	ENSG00000228189-ENSG00000286414	intergenic_region	ENSG00000228189-ENSG00000286414	.	MODIFIER	intergenic_region	.	.	.	.	.	.	.	.	.	.	.	.	.	.	.
9	88743202	Sniffles2.INS.34F4M8	N	<INS:315>	INS	INS	315	96.558	151.138	888	867	21	0.0236	known	0.0535	0.0535	common	0.187	0.0139	0	0	0.00292	0.0542	0.191	0.014	0	0	0	0.056	0.0209	1	1	1	0.088	0.021	1	1	1	0.0546	0.972	0.852	0.852	0.914	0.00385	0.00417	0.851	confident	GRCh38_notinalldifficultregions	MIR4289;ENSG00000286414	ENSG00000265873;ENSG00000286414	transcript;transcript	ENST00000581736.1;ENST00000657641.1	miRNA;pseudogene	MODIFIER;MODIFIER	downstream_gene_variant;intron_variant	.	.	.	.	.	.	.	.	.	.	.	.	Enhancer	.	.
9	88793568	Sniffles2.DEL.34FEM8	N	<DEL:-799>	DEL	DEL	-799	96.755	193.516	888	865	23	0.0259	known	0.0141	0.0141	low_frequency	0	0.0312	0	0.0366	0.0117	0.0144	0	0.0319	0	0.0373	0.0118	1	0.121	1	1	1	1	0.123	1	1	1	0.0141	0.995	0.917	0.917	0.898	0.0504	0.0505	0.974	confident	GRCh38_AllHomopolymers_gt6bp_imperfectgt10bp_slop5;GRCh38_AllTandemRepeatsandHomopolymers_slop5;GRCh38_SimpleRepeat_homopolymer_gt11_slop5;GRCh38_SimpleRepeat_homopolymer_7to11_slop5;GRCh38_SimpleRepeat_homopolymer_4to6_slop5;GRCh38_SimpleRepeat_imperfecthomopolgt10_slop5;GRCh38_alldifficultregions;GRCh38_notinalldifficultregions	ENSG00000286414	ENSG00000286414	transcript	ENST00000657641.1	pseudogene	MODIFIER	intron_variant	.	.	.	.	.	.	.	.	.	.	.	.	Enhancer;Open chromatin	.	.
9	88815932	Sniffles2.INS.3506M8	N	<INS:73>	INS	INS	73	144.79	388.549	888	869	19	0.0214	novel	0.00507	0.00507	low_frequency	0.0187	0	0	0	0	0.00518	0.0192	0	0	0	0	1	1	1	1	1	1	1	1	1	1	0.00338	0.997	0.667	0.667	0.782	0.000538	0.000607	0.828	confident	GRCh38_SimpleRepeat_homopolymer_4to6_slop5;GRCh38_notinalldifficultregions	ENSG00000286414-PCNPP2	ENSG00000286414-ENSG00000225856	intergenic_region	ENSG00000286414-ENSG00000225856	.	MODIFIER	intergenic_region	.	.	.	.	.	.	.	.	.	.	.	.	Enhancer	.	.
9	88825436	Sniffles2.INS.3507M8	N	<INS:54>	INS	INS	54	88.519	486.816	888	868	20	0.0225	known	0.00225	0.00225	rare	0.00622	0	0.00298	0	0	0.0023	0.00641	0	0.00299	0	0	1	1	1	1	1	1	1	1	1	1	0.00113	0.993	0	0	0.662	5.84e-05	0.000434	0.26	confident	GRCh38_notinalldifficultregions	ENSG00000286414-PCNPP2	ENSG00000286414-ENSG00000225856	intergenic_region	ENSG00000286414-ENSG00000225856	.	MODIFIER	intergenic_region	.	.	.	.	.	.	.	.	.	.	.	.	.	.	.
9	88838688	Sniffles2.INS.3509M8	N	<INS:51>	INS	INS	51	99.348	313.113	888	863	25	0.0282	novel	0.00169	0.00169	rare	0.00208	0.00347	0	0	0.00292	0.00174	0.00215	0.00352	0	0	0.00299	1	1	1	1	1	1	1	1	1	1	0.000563	0.995	0	0	0.412	4.2e-05	0.000325	0.15	difficult	GRCh38_AllTandemRepeats_51to200bp_slop5;GRCh38_AllTandemRepeatsandHomopolymers_slop5;GRCh38_AllTandemRepeats_gt100bp_slop5;GRCh38_allTandemRepeats;GRCh38_SimpleRepeat_quadTR_20to50_slop5;GRCh38_alldifficultregions	ENSG00000286414-PCNPP2	ENSG00000286414-ENSG00000225856	intergenic_region	ENSG00000286414-ENSG00000225856	.	MODIFIER	intergenic_region	.	.	.	.	.	.	.	.	.	.	.	.	.	.	.
9	88887080	Sniffles2.DEL.3510M8	N	<DEL:-64>	DEL	DEL	-64	48.51	373.764	888	887	1	0.00113	novel	0.772	0.228	common	0.685	0.785	0.917	0.741	0.775	0.772	0.683	0.785	0.917	0.741	0.776	0.456	0.00277	0.314	0.0435	0.829	0.375	0.00277	0.314	0.0435	0.826	0.775	0.905	0.917	0.843	0.852	0.666	0.666	0.94	confident	GRCh38_AllHomopolymers_gt6bp_imperfectgt10bp_slop5;GRCh38_AllTandemRepeatsandHomopolymers_slop5;GRCh38_SimpleRepeat_homopolymer_4to6_slop5;GRCh38_SimpleRepeat_imperfecthomopolgt10_slop5;GRCh38_alldifficultregions;GRCh38_notinalldifficultregions	ENSG00000286414-PCNPP2	ENSG00000286414-ENSG00000225856	intergenic_region	ENSG00000286414-ENSG00000225856	.	MODIFIER	intergenic_region	.	.	.	.	.	.	.	.	.	.	.	.	CTCF Binding Site;TF binding	.	.
9	88923504	Sniffles2.DEL.3519M8	N	<DEL:-105>	DEL	DEL	-105	229.226	157.732	888	868	20	0.0225	novel	0.0366	0.0366	low_frequency	0.127	0.0104	0	0	0.00292	0.0374	0.129	0.0105	0	0	0.00303	0.777	1	1	1	1	0.776	1	1	1	1	0.0383	0.97	0.79	0.79	0.775	0.00275	0.00317	0.732	confident	GRCh38_SimpleRepeat_homopolymer_4to6_slop5;GRCh38_notinalldifficultregions	ENSG00000286414-PCNPP2	ENSG00000286414-ENSG00000225856	intergenic_region	ENSG00000286414-ENSG00000225856	.	MODIFIER	intergenic_region	.	.	.	.	.	.	.	Monocyte_count	9e-28	0.205004	NR	32888493	Enhancer	.	.
9	88959370	Sniffles2.DEL.351CM8	N	<DEL:-100>	DEL	DEL	-100	42.18	173.932	888	882	6	0.00676	novel	0.673	0.327	common	0.905	0.691	0.482	0.634	0.556	0.675	0.902	0.692	0.482	0.635	0.562	0.705	0.117	0.54	1	0.121	0.709	0.0797	0.44	1	0.16	0.676	0.956	0.958	0.949	0.946	0.62	0.621	0.968	difficult	GRCh38_gclt25orgt65_slop50;GRCh38_AllHomopolymers_gt6bp_imperfectgt10bp_slop5;GRCh38_AllTandemRepeatsandHomopolymers_slop5;GRCh38_AllTandemRepeats_gt100bp_slop5;GRCh38_allTandemRepeats;GRCh38_SimpleRepeat_homopolymer_7to11_slop5;GRCh38_SimpleRepeat_homopolymer_4to6_slop5;GRCh38_AllTandemRepeats_201to10000bp_slop5;GRCh38_lowmappabilityall;GRCh38_nonunique_l100_m2_e1;GRCh38_alllowmapandsegdupregions;GRCh38_alldifficultregions	ENSG00000286414-PCNPP2	ENSG00000286414-ENSG00000225856	intergenic_region	ENSG00000286414-ENSG00000225856	.	MODIFIER	intergenic_region	.	.	.	.	.	.	.	.	.	.	.	.	.	.	.
9	88974428	Sniffles2.INS.3516M8	N	<INS:471>	INS	INS	471	189.949	170.321	888	887	1	0.00113	novel	0.94	0.06	common	0.946	0.976	0.955	0.933	0.895	0.94	0.946	0.976	0.955	0.933	0.895	1	1	1	1	0.222	1	1	1	1	0.222	0.971	0.842	0.842	0.0849	0.403	0.955	0.932	0.526	difficult	GRCh38_AllTandemRepeatsandHomopolymers_slop5;GRCh38_SimpleRepeat_diTR_11to50_slop5;GRCh38_AllTandemRepeats_gt100bp_slop5;GRCh38_allTandemRepeats;GRCh38_AllTandemRepeats_201to10000bp_slop5;GRCh38_allOtherDifficultregions;GRCh38_gnomAD_InbreedingCoeff_slop1bp_merge1000bp;GRCh38_alldifficultregions	PCNPP2;ENSG00000228658	ENSG00000225856;ENSG00000228658	transcript;transcript	ENST00000441651.2;ENST00000421482.1	processed_pseudogene;pseudogene	MODIFIER;MODIFIER	upstream_gene_variant;intron_variant	.	.	.	.	.	.	.	.	.	.	.	.	.	.	.
9	89040230	Sniffles2.INS.3526M8	N	<INS:297>	INS	INS	297	112.773	119.82	888	888	0	0	novel	0.984	0.016	low_frequency	0.969	0.99	1	0.994	0.974	0.984	0.969	0.99	1	0.994	0.974	1	1	1	1	1	1	1	1	1	1	0.995	0.957	0.957	0	0.367	0.986	0.981	0.426	difficult	GRCh38_AllTandemRepeatsandHomopolymers_slop5;GRCh38_SimpleRepeat_triTR_15to50_slop5;GRCh38_AllTandemRepeats_gt100bp_slop5;GRCh38_allTandemRepeats;GRCh38_AllTandemRepeats_201to10000bp_slop5;GRCh38_allOtherDifficultregions;GRCh38_gnomAD_InbreedingCoeff_slop1bp_merge1000bp;GRCh38_alldifficultregions	SHC3	ENSG00000148082	transcript	ENST00000375835.9	protein_coding	MODIFIER	intron_variant	SHC3	ENSG00000148082	transcript	ENST00000375835.9	protein_coding	MODIFIER	intron_variant	.	.	.	.	.	.	.	.
9	89059756	Sniffles2.INS.3528M8	N	<INS:110>	INS	INS	110	41.048	107.102	888	884	4	0.00451	novel	0.794	0.206	common	0.824	0.792	0.946	0.665	0.731	0.796	0.826	0.792	0.946	0.669	0.729	0.506	0.0734	1	0.6	1	0.375	0.0734	1	0.724	1	0.803	0.88	0.891	0.79	0.809	0.665	0.654	0.886	difficult	GRCh38_AllTandemRepeatsandHomopolymers_slop5;GRCh38_AllTandemRepeats_gt100bp_slop5;GRCh38_allTandemRepeats;GRCh38_AllTandemRepeats_201to10000bp_slop5;GRCh38_alldifficultregions	SHC3	ENSG00000148082	transcript	ENST00000375835.9	protein_coding	MODIFIER	intron_variant	SHC3	ENSG00000148082	transcript	ENST00000375835.9	protein_coding	MODIFIER	intron_variant	.	.	.	.	.	.	.	.
9	89151328	Sniffles2.INS.3535M8	N	<INS:103>	INS	INS	103	199.815	295.698	888	870	18	0.0203	known	0.00113	0.00113	rare	0	0.00347	0	0.00305	0	0.00115	0	0.00352	0	0.00309	0	1	1	1	1	1	1	1	1	1	1	0.000563	0.997	0	0	0.552	0.00032	0.000695	0.479	confident	GRCh38_notinalldifficultregions	SHC3	ENSG00000148082	transcript	ENST00000375835.9	protein_coding	MODIFIER	intron_variant	SHC3	ENSG00000148082	transcript	ENST00000375835.9	protein_coding	MODIFIER	intron_variant	.	.	.	.	.	.	.	.
9	89159082	Sniffles2.INS.3536M8	N	<INS:6081>	INS	INS	6081	10.883	1.437	888	871	17	0.0191	known	0.0101	0.0101	low_frequency	0.0373	0	0	0	0	0.0103	0.0383	0	0	0	0	1.59e-06	1	1	1	1	1.81e-06	1	1	1	1	0.00901	0.991	0.615	0.615	0.824	0.000486	0.000709	0.687	confident	GRCh38_SimpleRepeat_homopolymer_4to6_slop5;GRCh38_notinalldifficultregions	SHC3	ENSG00000148082	transcript	ENST00000375835.9	protein_coding	MODIFIER	intron_variant	SHC3	ENSG00000148082	transcript	ENST00000375835.9	protein_coding	MODIFIER	intron_variant	.	.	.	.	.	.	.	.
9	89159095	Sniffles2.BND.353CM8	N	<BND:353CM8>	BND	OTHER	.	0	5.535	888	871	17	0.0191	not_compared	0.00563	0.00563	low_frequency	0.0208	0	0	0	0	0.00574	0.0213	0	0	0	0	1	1	1	1	1	1	1	1	1	1	0.0045	0.989	0.4	0.4	0.681	0.000179	0.000355	0.475	confident	GRCh38_notinalldifficultregions	SHC3	ENSG00000148082	transcript	ENST00000375835.9	protein_coding	HIGH	transcript_ablation	SHC3	ENSG00000148082	transcript	ENST00000375835.9	protein_coding	HIGH	transcript_ablation	.	.	.	.	.	.	.	.
9	89254352	Sniffles2.INS.3542M8	N	<INS:130>	INS	INS	130	175.98	210.04	888	875	13	0.0146	novel	0.0259	0.0259	low_frequency	0.0208	0.0243	0.0298	0.0274	0.0292	0.0263	0.0214	0.0248	0.0298	0.0278	0.0294	1	0.0719	1	1	1	1	0.0734	1	1	1	0.0141	0.921	0	0	0.437	0.0227	0.0278	0.652	difficult	GRCh38_AllTandemRepeatsandHomopolymers_slop5;GRCh38_AllTandemRepeats_gt100bp_slop5;GRCh38_allTandemRepeats;GRCh38_AllTandemRepeats_201to10000bp_slop5;GRCh38_allOtherDifficultregions;GRCh38_gnomAD_InbreedingCoeff_slop1bp_merge1000bp;GRCh38_alldifficultregions	SHC3-CKS2	ENSG00000148082-ENSG00000123975	intergenic_region	ENSG00000148082-ENSG00000123975	.	MODIFIER	intergenic_region	.	.	.	.	.	.	.	.	.	.	.	.	.	.	.
9	89254436	Sniffles2.INS.3543M8	N	<INS:972>	INS	INS	972	138.277	54.077	888	887	1	0.00113	novel	0.829	0.171	common	0.803	0.851	0.845	0.872	0.79	0.829	0.805	0.851	0.844	0.872	0.79	1.79e-05	0.0435	0.0153	0.0781	0.000115	1.74e-05	0.0435	0.0152	0.0781	0.000115	0.912	0.602	0.602	0.158	0.386	0.919	0.872	0.481	difficult	GRCh38_AllTandemRepeatsandHomopolymers_slop5;GRCh38_AllTandemRepeats_gt100bp_slop5;GRCh38_allTandemRepeats;GRCh38_AllTandemRepeats_201to10000bp_slop5;GRCh38_allOtherDifficultregions;GRCh38_gnomAD_InbreedingCoeff_slop1bp_merge1000bp;GRCh38_alldifficultregions	SHC3-CKS2	ENSG00000148082-ENSG00000123975	intergenic_region	ENSG00000148082-ENSG00000123975	.	MODIFIER	intergenic_region	.	.	.	.	.	.	.	.	.	.	.	.	.	.	.
9	89319201	Sniffles2.INS.3551M8	N	<INS:60>	INS	INS	60	79.463	465.273	888	870	18	0.0203	novel	0.00169	0.00169	rare	0.00415	0	0	0	0.00292	0.00172	0.00424	0	0	0	0.00301	0.00208	1	1	1	1	0.00212	1	1	1	1	0.00225	0.993	0	0	0.609	0.00352	0.00415	0.796	confident	GRCh38_SimpleRepeat_homopolymer_4to6_slop5;GRCh38_notinalldifficultregions	CKS2;SECISBP2	ENSG00000123975;ENSG00000187742	transcript;transcript	ENST00000314355.7;ENST00000375807.8	protein_coding;protein_coding	MODIFIER;MODIFIER	downstream_gene_variant;intron_variant	SECISBP2	ENSG00000187742	transcript	ENST00000375807.8	protein_coding	MODIFIER	intron_variant	.	.	.	.	.	Promoter	.	.
9	89332779	Sniffles2.INS.3552M8	N	<INS:162>	INS	INS	162	102.634	319.94	888	875	13	0.0146	known	0.013	0.013	low_frequency	0.0415	0.00694	0	0	0.00292	0.0131	0.042	0.00714	0	0	0.00296	0.337	1	1	1	1	0.34	1	1	1	1	0.0101	0.984	0.591	0.591	0.622	0.00171	0.00257	0.563	confident	GRCh38_SimpleRepeat_homopolymer_4to6_slop5;GRCh38_notinalldifficultregions	SECISBP2	ENSG00000187742	transcript	ENST00000375807.8	protein_coding	MODIFIER	intron_variant	SECISBP2	ENSG00000187742	transcript	ENST00000375807.8	protein_coding	MODIFIER	intron_variant	.	.	.	.	.	.	.	.
9	89371415	Sniffles2.INS.3555M8	N	<INS:60>	INS	INS	60	52.639	254.249	888	862	26	0.0293	novel	0.0664	0.0664	common	0.0851	0.0451	0.00595	0.0823	0.102	0.0684	0.088	0.0461	0.0061	0.0849	0.106	0.232	1	1	0.078	0.688	0.23	1	1	0.0842	1	0.0653	0.952	0.779	0.779	0.808	0.0753	0.0764	0.925	difficult	GRCh38_AllTandemRepeatsandHomopolymers_slop5;GRCh38_AllTandemRepeats_gt100bp_slop5;GRCh38_allTandemRepeats;GRCh38_SimpleRepeat_homopolymer_4to6_slop5;GRCh38_AllTandemRepeats_201to10000bp_slop5;GRCh38_alldifficultregions	SEMA4D	ENSG00000187764	gene_variant	ENSG00000187764	.	MODIFIER	intragenic_variant	.	.	.	.	.	.	.	.	.	.	.	.	.	.	.
9	89371867	Sniffles2.DEL.355BM8	N	<DEL:-50>	DEL	DEL	-50	94.129	447.684	888	871	17	0.0191	novel	0.127	0.127	common	0.183	0.125	0.134	0.0274	0.14	0.128	0.184	0.127	0.13	0.0281	0.144	0.517	1	0.315	1	0.535	0.516	1	0.315	1	0.534	0.12	0.832	0.544	0.544	0.644	0.045	0.0499	0.773	difficult	GRCh38_AllHomopolymers_gt6bp_imperfectgt10bp_slop5;GRCh38_AllTandemRepeatsandHomopolymers_slop5;GRCh38_AllTandemRepeats_gt100bp_slop5;GRCh38_allTandemRepeats;GRCh38_SimpleRepeat_homopolymer_7to11_slop5;GRCh38_SimpleRepeat_homopolymer_4to6_slop5;GRCh38_AllTandemRepeats_201to10000bp_slop5;GRCh38_alldifficultregions	SEMA4D	ENSG00000187764	gene_variant	ENSG00000187764	.	MODIFIER	intragenic_variant	.	.	.	.	.	.	.	.	.	.	.	.	CTCF Binding Site	.	.
9	89376718	Sniffles2.INS.3557M8	N	<INS:180>	INS	INS	180	199.557	398.696	888	865	23	0.0259	known	0.00282	0.00282	rare	0.0083	0.00347	0	0	0	0.00289	0.00855	0.00357	0	0	0	1	1	1	1	1	1	1	1	1	1	0.00113	0.992	0	0	0.512	0.000174	0.000289	0.583	difficult	GRCh38_gclt25orgt65_slop50;GRCh38_alldifficultregions	SEMA4D;SEMA4D	ENSG00000187764;ENSG00000187764	transcript;gene_variant	ENST00000356444.6;ENSG00000187764	protein_coding;.	MODIFIER;MODIFIER	downstream_gene_variant;intragenic_variant	.	.	.	.	.	.	.	.	.	.	.	.	Enhancer	.	.
9	89404899	Sniffles2.DEL.3567M8	N	<DEL:-94>	DEL	DEL	-94	70.703	265.051	888	884	4	0.00451	novel	0.526	0.474	common	0.521	0.493	0.631	0.5	0.482	0.528	0.521	0.493	0.631	0.509	0.485	0.699	0.0661	0.869	0.876	0.000415	0.699	0.0661	0.869	0.638	0.000377	0.546	0.809	0.79	0.802	0.841	0.561	0.546	0.883	difficult	GRCh38_gclt25orgt65_slop50;GRCh38_AllTandemRepeatsandHomopolymers_slop5;GRCh38_AllTandemRepeats_gt100bp_slop5;GRCh38_allTandemRepeats;GRCh38_SimpleRepeat_homopolymer_4to6_slop5;GRCh38_AllTandemRepeats_201to10000bp_slop5;GRCh38_lowmappabilityall;GRCh38_nonunique_l100_m2_e1;GRCh38_alllowmapandsegdupregions;GRCh38_alldifficultregions	SEMA4D	ENSG00000187764	transcript	ENST00000356444.6	protein_coding	MODIFIER	intron_variant	SEMA4D	ENSG00000187764	transcript	ENST00000356444.6	protein_coding	MODIFIER	intron_variant	.	.	.	.	.	.	.	.
9	89413601	Sniffles2.INS.3563M8	N	<INS:150>	INS	INS	150	160.409	434.495	888	875	13	0.0146	novel	0.00113	0.00113	rare	0.00208	0	0	0.00305	0	0.00114	0.00212	0	0	0.00309	0	1	1	1	1	1	1	1	1	1	1	0	0.998	0	0	0.104	0.000156	0.000156	0.655	confident	GRCh38_chainSelf;GRCh38_notinalldifficultregions	SEMA4D	ENSG00000187764	transcript	ENST00000356444.6	protein_coding	MODIFIER	intron_variant	SEMA4D	ENSG00000187764	transcript	ENST00000356444.6	protein_coding	MODIFIER	intron_variant	.	.	.	.	.	.	.	.
9	89419001	Sniffles2.INS.3562M8	N	<INS:113>	INS	INS	113	96.598	484.109	888	871	17	0.0191	known	0.00169	0.00169	rare	0.00622	0	0	0	0	0.00172	0.00633	0	0	0	0	1	1	1	1	1	1	1	1	1	1	0.00169	0.993	0	0	0.628	7.07e-05	0.000144	0.479	difficult	GRCh38_gclt25orgt65_slop50;GRCh38_SimpleRepeat_homopolymer_4to6_slop5;GRCh38_alldifficultregions	SEMA4D	ENSG00000187764	transcript	ENST00000356444.6	protein_coding	MODIFIER	intron_variant	SEMA4D	ENSG00000187764	transcript	ENST00000356444.6	protein_coding	MODIFIER	intron_variant	.	.	.	.	.	.	.	.
9	89423769	Sniffles2.DEL.3568M8	N	<DEL:-58>	DEL	DEL	-58	57.362	203.379	888	870	18	0.0203	novel	0.101	0.101	common	0.00622	0.0208	0.342	0.064	0.0994	0.103	0.00638	0.0211	0.346	0.0656	0.102	1	1	0.0854	0.127	1	1	1	0.0869	0.132	1	0.102	0.986	0.96	0.96	0.949	0.041	0.0411	0.989	difficult	GRCh38_AllTandemRepeatsandHomopolymers_slop5;GRCh38_AllTandemRepeats_gt100bp_slop5;GRCh38_allTandemRepeats;GRCh38_SimpleRepeat_homopolymer_4to6_slop5;GRCh38_AllTandemRepeats_201to10000bp_slop5;GRCh38_alldifficultregions	SEMA4D	ENSG00000187764	transcript	ENST00000356444.6	protein_coding	MODIFIER	intron_variant	SEMA4D	ENSG00000187764	transcript	ENST00000356444.6	protein_coding	MODIFIER	intron_variant	.	.	.	.	.	.	.	.
9	89462955	Sniffles2.INS.3565M8	N	<INS:243>	INS	INS	243	112.634	44.883	888	886	2	0.00225	novel	0.897	0.103	common	0.884	0.913	0.86	0.936	0.901	0.897	0.885	0.913	0.86	0.936	0.9	0.0525	0.6	0.0469	1	0.378	0.0517	0.6	0.0469	1	0.379	0.943	0.743	0.743	0.131	0.487	0.958	0.941	0.609	difficult	GRCh38_SimpleRepeat_homopolymer_4to6_slop5;GRCh38_allOtherDifficultregions;GRCh38_gnomAD_InbreedingCoeff_slop1bp_merge1000bp;GRCh38_alldifficultregions	SEMA4D	ENSG00000187764	gene_variant	ENSG00000187764	.	MODIFIER	intragenic_variant	.	.	.	.	.	.	.	.	.	.	.	.	.	.	.
9	89471773	Sniffles2.DEL.356BM8	N	<DEL:-94>	DEL	DEL	-94	32.927	201.43	888	879	9	0.0101	novel	0.31	0.31	common	0.212	0.267	0.39	0.396	0.322	0.312	0.215	0.267	0.39	0.399	0.326	0.699	0.522	0.516	0.102	1	0.701	0.522	0.516	0.103	1	0.307	0.95	0.941	0.941	0.946	0.34	0.34	0.961	difficult	GRCh38_AllTandemRepeatsandHomopolymers_slop5;GRCh38_AllTandemRepeats_gt100bp_slop5;GRCh38_allTandemRepeats;GRCh38_AllTandemRepeats_201to10000bp_slop5;GRCh38_satellites_slop5;GRCh38_lowmappabilityall;GRCh38_nonunique_l100_m2_e1;GRCh38_alllowmapandsegdupregions;GRCh38_alldifficultregions	ENSG00000225460;SEMA4D	ENSG00000225460;ENSG00000187764	transcript;gene_variant	ENST00000430017.1;ENSG00000187764	processed_pseudogene;.	MODIFIER;MODIFIER	upstream_gene_variant;intragenic_variant	.	.	.	.	.	.	.	.	.	.	.	.	.	.	.
9	89483671	Sniffles2.DEL.356DM8	N	<DEL:-64>	DEL	DEL	-64	52.558	367.979	888	878	10	0.0113	known	0.23	0.23	common	0.141	0.205	0.36	0.259	0.219	0.232	0.144	0.205	0.361	0.261	0.223	0.105	0.129	0.868	0.0235	0.013	0.11	0.129	0.868	0.0237	0.0145	0.227	0.926	0.864	0.864	0.917	0.19	0.194	0.932	confident	GRCh38_AllTandemRepeatsandHomopolymers_slop5;GRCh38_SimpleRepeat_diTR_11to50_slop5;GRCh38_allTandemRepeats;GRCh38_SimpleRepeat_homopolymer_4to6_slop5;GRCh38_AllTandemRepeats_lt51bp_slop5;GRCh38_alldifficultregions;GRCh38_notinalldifficultregions	SEMA4D	ENSG00000187764	gene_variant	ENSG00000187764	.	MODIFIER	intragenic_variant	.	.	.	.	.	.	.	.	.	.	.	.	.	.	.
9	89561132	Sniffles2.DEL.357FM8	N	<DEL:-1929>	DEL	DEL	-1929	95.771	2.842	888	871	17	0.0191	known	0.0873	0.0873	common	0.0332	0.139	0.167	0.0457	0.0819	0.089	0.0338	0.14	0.17	0.0466	0.0848	0.227	0.152	0.784	1	0.0851	0.23	0.153	0.788	1	0.0929	0.0828	0.955	0.816	0.816	0.82	0.0508	0.0508	0.908	confident	GRCh38_gclt25orgt65_slop50;GRCh38_AllHomopolymers_gt6bp_imperfectgt10bp_slop5;GRCh38_AllTandemRepeatsandHomopolymers_slop5;GRCh38_allTandemRepeats;GRCh38_SimpleRepeat_homopolymer_7to11_slop5;GRCh38_SimpleRepeat_homopolymer_4to6_slop5;GRCh38_AllTandemRepeats_lt51bp_slop5;GRCh38_SimpleRepeat_imperfecthomopolgt10_slop5;GRCh38_lowmappabilityall;GRCh38_nonunique_l100_m2_e1;GRCh38_alllowmapandsegdupregions;GRCh38_alldifficultregions;GRCh38_notinalldifficultregions	ENSG00000285907;SEMA4D-ENSG00000285907	ENSG00000285907;ENSG00000187764-ENSG00000285907	transcript;intergenic_region	ENST00000648620.1;ENSG00000187764-ENSG00000285907	pseudogene;.	MODIFIER;MODIFIER	downstream_gene_variant;intergenic_region	.	.	.	.	.	.	.	Apolipoprotein_A1_levels,HDL_cholesterol_levels,BMI__standard_GWA_,C-reactive_protein,HDL_cholesterol,Lung_function__FVC_,High-density_lipoprotein_levels__MTAG_,Apolipoprotein_A1_levels,HDL_cholesterol_levels,BMI__standard_GWA_,C-reactive_protein,HDL_cholesterol,Lung_function__FVC_,High-density_lipoprotein_levels__MTAG_,Apolipoprotein_A1_levels,HDL_cholesterol_levels,BMI__standard_GWA_,C-reactive_protein,HDL_cholesterol,Lung_function__FVC_,High-density_lipoprotein_levels__MTAG_,Apolipoprotein_A1_levels,HDL_cholesterol_levels,BMI__standard_GWA_,C-reactive_protein,HDL_cholesterol,Lung_function__FVC_,High-density_lipoprotein_levels__MTAG_,Apolipoprotein_A1_levels,HDL_cholesterol_levels,BMI__standard_GWA_,C-reactive_protein,HDL_cholesterol,Lung_function__FVC_,High-density_lipoprotein_levels__MTAG_,Apolipoprotein_A1_levels,HDL_cholesterol_levels,BMI__standard_GWA_,C-reactive_protein,HDL_cholesterol,Lung_function__FVC_,High-density_lipoprotein_levels__MTAG_,Apolipoprotein_A1_levels,HDL_cholesterol_levels,BMI__standard_GWA_,C-reactive_protein,HDL_cholesterol,Lung_function__FVC_,High-density_lipoprotein_levels__MTAG_,Fatty_acids__20:5__levels	2e-08,3e-10,7e-09,1e-18,2e-08,1e-12,7e-12,2e-08,3e-10,7e-09,1e-18,2e-08,1e-12,7e-12,2e-08,3e-10,7e-09,1e-18,2e-08,1e-12,7e-12,2e-08,3e-10,7e-09,1e-18,2e-08,1e-12,7e-12,2e-08,3e-10,7e-09,1e-18,2e-08,1e-12,7e-12,2e-08,3e-10,7e-09,1e-18,2e-08,1e-12,7e-12,2e-08,3e-10,7e-09,1e-18,2e-08,1e-12,7e-12,4e-08	0.011274,0.0122734,0.075431,0.0216,0.013,0.018058,0.011274,0.0122734,0.075431,0.0216,0.013,0.018058,0.011274,0.0122734,0.075431,0.0216,0.013,0.018058,0.011274,0.0122734,0.075431,0.0216,0.013,0.018058,0.011274,0.0122734,0.075431,0.0216,0.013,0.018058,0.011274,0.0122734,0.075431,0.0216,0.013,0.018058,0.011274,0.0122734,0.075431,0.0216,0.013,0.018058,0.5359	GADD45G,GADD45G,.,.,.,.,.,GADD45G,GADD45G,.,.,.,.,.,GADD45G,GADD45G,.,.,.,.,.,GADD45G,GADD45G,.,.,.,.,.,GADD45G,GADD45G,.,.,.,.,.,GADD45G,GADD45G,.,.,.,.,.,GADD45G,GADD45G,.,.,.,.,.,.	32203549,32203549,37106081,34594039,34594039,30595370,36376304,32203549,32203549,37106081,34594039,34594039,30595370,36376304,32203549,32203549,37106081,34594039,34594039,30595370,36376304,32203549,32203549,37106081,34594039,34594039,30595370,36376304,32203549,32203549,37106081,34594039,34594039,30595370,36376304,32203549,32203549,37106081,34594039,34594039,30595370,36376304,32203549,32203549,37106081,34594039,34594039,30595370,36376304,35393526	Enhancer	.	.
9	89671543	Sniffles2.INS.358DM8	N	<INS:657>	INS	INS	657	349.508	66.121	888	885	3	0.00338	novel	0.857	0.143	common	0.795	0.889	0.926	0.848	0.86	0.856	0.794	0.888	0.926	0.848	0.859	4.78e-06	0.218	0.603	0.0158	0.0486	4.77e-06	0.217	0.603	0.0158	0.0279	0.89	0.77	0.77	0.445	0.6	0.88	0.872	0.684	difficult	GRCh38_AllTandemRepeatsandHomopolymers_slop5;GRCh38_AllTandemRepeats_gt100bp_slop5;GRCh38_allTandemRepeats;GRCh38_AllTandemRepeats_201to10000bp_slop5;GRCh38_alldifficultregions	ENSG00000237372	ENSG00000237372	transcript	ENST00000617436.1	pseudogene	MODIFIER	intron_variant	.	.	.	.	.	.	.	.	.	.	.	.	.	.	.
9	89671543	Sniffles2.INS.358EM8	N	<INS:1567>	INS	INS	1567	443.628	53.448	888	859	29	0.0327	novel	0.00225	0.00225	rare	0	0.00347	0	0	0.00877	0.00233	0	0.0036	0	0	0.00915	1	1	1	1	1	1	1	1	1	1	0.00113	0.993	0	0	0.417	0.000677	0.00171	0.315	difficult	GRCh38_AllTandemRepeatsandHomopolymers_slop5;GRCh38_AllTandemRepeats_gt100bp_slop5;GRCh38_allTandemRepeats;GRCh38_AllTandemRepeats_201to10000bp_slop5;GRCh38_alldifficultregions	ENSG00000237372	ENSG00000237372	transcript	ENST00000617436.1	pseudogene	MODIFIER	intron_variant	.	.	.	.	.	.	.	.	.	.	.	.	.	.	.
9	89671567	Sniffles2.INS.358FM8	N	<INS:126>	INS	INS	126	79.75	114.395	888	872	16	0.018	novel	0.0355	0.0355	low_frequency	0.0394	0.0312	0.0357	0.0244	0.0439	0.0361	0.0402	0.0321	0.0361	0.0247	0.0446	1	1	0.0126	1	1	1	1	0.0129	1	1	0.0158	0.909	0.0656	0.0656	0.391	0.0196	0.0372	0.446	difficult	GRCh38_AllTandemRepeatsandHomopolymers_slop5;GRCh38_SimpleRepeat_triTR_15to50_slop5;GRCh38_AllTandemRepeats_gt100bp_slop5;GRCh38_allTandemRepeats;GRCh38_AllTandemRepeats_201to10000bp_slop5;GRCh38_alldifficultregions	ENSG00000237372	ENSG00000237372	transcript	ENST00000617436.1	pseudogene	MODIFIER	intron_variant	.	.	.	.	.	.	.	.	.	.	.	.	.	.	.
9	89673988	Sniffles2.INS.3590M8	N	<INS:119>	INS	INS	119	63.102	207.378	888	862	26	0.0293	novel	0.0664	0.0664	common	0.00208	0.00347	0.262	0.0122	0.0702	0.0679	0.00215	0.00352	0.268	0.00943	0.0727	1	1	0.165	1	0.188	1	1	0.231	1	0.199	0.0631	0.958	0.792	0.792	0.79	0.0114	0.016	0.583	difficult	GRCh38_AllTandemRepeatsandHomopolymers_slop5;GRCh38_AllTandemRepeats_gt100bp_slop5;GRCh38_allTandemRepeats;GRCh38_SimpleRepeat_homopolymer_4to6_slop5;GRCh38_AllTandemRepeats_201to10000bp_slop5;GRCh38_chainSelf;GRCh38_alldifficultregions	ENSG00000237372	ENSG00000237372	transcript	ENST00000617436.1	pseudogene	MODIFIER	intron_variant	.	.	.	.	.	.	.	.	.	.	.	.	.	.	.
9	89674193	Sniffles2.DEL.3592M8	N	<DEL:-50>	DEL	DEL	-50	62.991	339.35	888	860	28	0.0315	novel	0.0236	0.0236	low_frequency	0.0747	0.00694	0.00595	0	0.00585	0.0244	0.0772	0.00704	0.00621	0	0.00606	0.132	1	1	1	1	0.142	1	1	1	1	0.0208	0.981	0.718	0.718	0.757	0.00249	0.00486	0.46	difficult	GRCh38_AllTandemRepeatsandHomopolymers_slop5;GRCh38_AllTandemRepeats_gt100bp_slop5;GRCh38_allTandemRepeats;GRCh38_SimpleRepeat_homopolymer_4to6_slop5;GRCh38_AllTandemRepeats_201to10000bp_slop5;GRCh38_lowmappabilityall;GRCh38_nonunique_l100_m2_e1;GRCh38_chainSelf;GRCh38_alllowmapandsegdupregions;GRCh38_alldifficultregions	ENSG00000237372	ENSG00000237372	transcript	ENST00000617436.1	pseudogene	MODIFIER	intron_variant	.	.	.	.	.	.	.	.	.	.	.	.	.	.	.
9	89730342	Sniffles2.INS.35A2M8	N	<INS:567>	INS	INS	567	235.547	161.849	888	888	0	0	novel	0.903	0.097	common	0.878	0.938	0.926	0.906	0.886	0.903	0.878	0.938	0.926	0.906	0.886	0.0311	1	0.603	0.365	0.133	0.0311	1	0.603	0.365	0.133	0.961	0.762	0.762	0.0814	0.307	0.962	0.915	0.348	difficult	GRCh38_AllTandemRepeatsandHomopolymers_slop5;GRCh38_AllTandemRepeats_gt100bp_slop5;GRCh38_allTandemRepeats;GRCh38_AllTandemRepeats_201to10000bp_slop5;GRCh38_allOtherDifficultregions;GRCh38_gnomAD_InbreedingCoeff_slop1bp_merge1000bp;GRCh38_alldifficultregions	ENSG00000237372-ENSG00000236507	ENSG00000237372-ENSG00000236507	intergenic_region	ENSG00000237372-ENSG00000236507	.	MODIFIER	intergenic_region	.	.	.	.	.	.	.	.	.	.	.	.	CTCF Binding Site	.	.
9	89797324	Sniffles2.INS.35B7M8	N	<INS:78>	INS	INS	78	107.868	507.74	888	869	19	0.0214	novel	0.00338	0.00338	rare	0.00208	0.00694	0	0.0061	0.00292	0.00345	0.00212	0.00694	0	0.00629	0.00305	1	1	1	1	1	1	1	1	1	1	0.00169	0.99	0	0	0.31	0.00161	0.00471	0.276	difficult	GRCh38_AllTandemRepeats_51to200bp_slop5;GRCh38_AllTandemRepeatsandHomopolymers_slop5;GRCh38_AllTandemRepeats_gt100bp_slop5;GRCh38_allTandemRepeats;GRCh38_alldifficultregions	ENSG00000226206;ENSG00000236507;ENSG00000237372-ENSG00000236507	ENSG00000226206;ENSG00000236507;ENSG00000237372-ENSG00000236507	transcript;transcript;intergenic_region	ENST00000421297.1;ENST00000661900.1;ENSG00000237372-ENSG00000236507	pseudogene;pseudogene;.	MODIFIER;MODIFIER;MODIFIER	upstream_gene_variant;downstream_gene_variant;intergenic_region	.	.	.	.	.	.	.	.	.	.	.	.	.	.	.
9	89826808	Sniffles2.INS.35B8M8	N	<INS:307>	INS	INS	307	151.049	398.968	888	870	18	0.0203	known	0.00957	0.00957	low_frequency	0.029	0.0104	0	0	0	0.00977	0.0297	0.0106	0	0	0	0.177	1	1	1	1	0.18	1	1	1	1	0.00676	0.988	0.5	0.5	0.721	0.00114	0.00258	0.386	confident	GRCh38_SimpleRepeat_homopolymer_4to6_slop5;GRCh38_notinalldifficultregions	ENSG00000237626	ENSG00000237626	gene_variant	ENSG00000237626	.	MODIFIER	intragenic_variant	.	.	.	.	.	.	.	.	.	.	.	.	.	.	.
9	89841234	Sniffles2.INS.35B9M8	N	<INS:123>	INS	INS	123	139.263	348.394	888	872	16	0.018	novel	0.00676	0.00676	low_frequency	0.0228	0.00347	0	0	0	0.00688	0.0235	0.00352	0	0	0	1	1	1	1	1	1	1	1	1	1	0.00338	0.986	0.25	0.25	0.421	0.000278	0.0016	0.188	confident	GRCh38_notinalldifficultregions	ENSG00000237626	ENSG00000237626	gene_variant	ENSG00000237626	.	MODIFIER	intragenic_variant	.	.	.	.	.	.	.	.	.	.	.	.	.	.	.
9	89882292	Sniffles2.DEL.35C1M8	N	<DEL:-61>	DEL	DEL	-61	94.501	362.418	888	859	29	0.0327	novel	0.00169	0.00169	rare	0.00208	0	0	0.0061	0	0.00175	0.00214	0	0	0.00625	0	1	1	1	1	1	1	1	1	1	1	0	0.997	0	0	0.0809	0.000586	0.00177	0.278	difficult	GRCh38_AllTandemRepeatsandHomopolymers_slop5;GRCh38_SimpleRepeat_diTR_11to50_slop5;GRCh38_AllTandemRepeats_gt100bp_slop5;GRCh38_allTandemRepeats;GRCh38_AllTandemRepeats_201to10000bp_slop5;GRCh38_allOtherDifficultregions;GRCh38_gaps_slop15kb;GRCh38_alldifficultregions	ENSG00000237626	ENSG00000237626	gene_variant	ENSG00000237626	.	MODIFIER	intragenic_variant	.	.	.	.	.	.	.	.	.	.	.	.	Enhancer	.	.
9	89891352	Sniffles2.INS.35BAM8	N	<INS:128>	INS	INS	128	112.689	465.445	888	867	21	0.0236	novel	0.00282	0.00282	rare	0.00208	0.0139	0	0	0	0.00288	0.00214	0.0142	0	0	0	1	1	1	1	1	1	1	1	1	1	0.00282	0.993	0.4	0.4	0.569	0.00115	0.00383	0.344	difficult	GRCh38_gclt25orgt65_slop50;GRCh38_allOtherDifficultregions;GRCh38_gaps_slop15kb;GRCh38_alldifficultregions	ENSG00000237626	ENSG00000237626	gene_variant	ENSG00000237626	.	MODIFIER	intragenic_variant	.	.	.	.	.	.	.	.	.	.	.	.	Enhancer	.	.
9	89938864	Sniffles2.DEL.35CBM8	N	<DEL:-72>	DEL	DEL	-72	58.056	235.98	888	877	11	0.0124	novel	0.0771	0.0771	common	0.0145	0.0694	0.0387	0.0579	0.228	0.0781	0.0149	0.0699	0.0389	0.0586	0.229	1	1	0.214	0.425	0.0818	1	1	0.216	0.429	0.0832	0.0659	0.909	0.582	0.582	0.585	0.0526	0.0552	0.706	difficult	GRCh38_AllHomopolymers_gt6bp_imperfectgt10bp_slop5;GRCh38_AllTandemRepeats_51to200bp_slop5;GRCh38_AllTandemRepeatsandHomopolymers_slop5;GRCh38_AllTandemRepeats_gt100bp_slop5;GRCh38_allTandemRepeats;GRCh38_SimpleRepeat_homopolymer_7to11_slop5;GRCh38_SimpleRepeat_homopolymer_4to6_slop5;GRCh38_alldifficultregions	ENSG00000237626	ENSG00000237626	gene_variant	ENSG00000237626	.	MODIFIER	intragenic_variant	.	.	.	.	.	.	.	.	.	.	.	.	.	.	.
9	89989405	Sniffles2.INS.35C7M8	N	<INS:55>	INS	INS	55	38.097	227.124	888	866	22	0.0248	novel	0.036	0.036	low_frequency	0.129	0.00694	0	0	0	0.0369	0.132	0.00719	0	0	0	0.563	1	1	1	1	0.57	1	1	1	1	0.036	0.984	0.847	0.847	0.84	0.0061	0.00616	0.886	difficult	GRCh38_AllTandemRepeats_51to200bp_slop5;GRCh38_AllTandemRepeatsandHomopolymers_slop5;GRCh38_AllTandemRepeats_gt100bp_slop5;GRCh38_allTandemRepeats;GRCh38_SimpleRepeat_quadTR_51to200_slop5;GRCh38_alldifficultregions	ENSG00000237626	ENSG00000237626	transcript	ENST00000671506.1	pseudogene	MODIFIER	intron_variant	.	.	.	.	.	.	.	.	.	.	.	.	Enhancer	.	.
9	89993395	Sniffles2.INS.35C8M8	N	<INS:50>	INS	INS	50	112.809	342.83	888	853	35	0.0394	novel	0.00113	0.00113	rare	0	0	0.00595	0	0	0.00117	0	0	0.00606	0	0	1	1	1	1	1	1	1	1	1	1	0.00113	0.995	0	0	0.493	0.000104	0.000758	0.164	difficult	GRCh38_AllTandemRepeatsandHomopolymers_slop5;GRCh38_AllTandemRepeats_gt100bp_slop5;GRCh38_allTandemRepeats;GRCh38_AllTandemRepeats_201to10000bp_slop5;GRCh38_alldifficultregions	ENSG00000237626	ENSG00000237626	transcript	ENST00000671506.1	pseudogene	MODIFIER	intron_variant	.	.	.	.	.	.	.	.	.	.	.	.	Enhancer	.	.
9	90048960	Sniffles2.DEL.35D8M8	N	<DEL:-52>	DEL	DEL	-52	79.691	321.83	888	873	15	0.0169	novel	0.013	0.013	low_frequency	0.0456	0	0	0.00305	0	0.0132	0.0466	0	0	0.00311	0	0.0767	1	1	1	1	0.0796	1	1	1	1	0.0158	0.972	0.524	0.524	0.654	0.00107	0.00163	0.536	confident	GRCh38_ancestry_Neanderthal;GRCh38_SimpleRepeat_homopolymer_4to6_slop5;GRCh38_notinalldifficultregions	MIR4290HG-IL6RP1	ENSG00000227555-ENSG00000234910	intergenic_region	ENSG00000227555-ENSG00000234910	.	MODIFIER	intergenic_region	.	.	.	.	.	.	.	.	.	.	.	.	.	.	.
9	90077261	Sniffles2.INS.35D3M8	N	<INS:140>	INS	INS	140	176.109	477.721	888	861	27	0.0304	novel	0.00113	0.00113	rare	0	0.00347	0.00298	0	0	0.00116	0	0.00357	0.00303	0	0	1	1	1	1	1	1	1	1	1	1	0.000563	0.997	0	0	0.747	4.4e-05	0.000253	0.144	confident	GRCh38_ancestry_Neanderthal;GRCh38_notinalldifficultregions	IL6RP1;MIR4290HG-IL6RP1	ENSG00000234910;ENSG00000227555-ENSG00000234910	transcript;intergenic_region	ENST00000417848.2;ENSG00000227555-ENSG00000234910	processed_pseudogene;.	MODIFIER;MODIFIER	downstream_gene_variant;intergenic_region	.	.	.	.	.	.	.	.	.	.	.	.	.	.	.
9	90146195	Sniffles2.INS.35DEM8	N	<INS:51>	INS	INS	51	71.004	177.806	888	871	17	0.0191	novel	0.0214	0.0214	low_frequency	0.0353	0.00347	0.0387	0.0122	0.00877	0.0218	0.0365	0.00352	0.0394	0.0124	0.00888	0.253	1	0.0179	1	1	0.261	1	0.0185	1	1	0.018	0.979	0.657	0.657	0.782	0.0102	0.0104	0.889	difficult	GRCh38_AllTandemRepeats_51to200bp_slop5;GRCh38_AllTandemRepeatsandHomopolymers_slop5;GRCh38_allTandemRepeats;GRCh38_SimpleRepeat_quadTR_20to50_slop5;GRCh38_alldifficultregions	ENSG00000278382-ENSG00000279503	ENSG00000278382-ENSG00000279503	intergenic_region	ENSG00000278382-ENSG00000279503	.	MODIFIER	intergenic_region	.	.	.	.	.	.	.	.	.	.	.	.	.	.	.
9	90217260	Sniffles2.DEL.35F4M8	N	<DEL:-57>	DEL	DEL	-57	80.64	333.312	888	864	24	0.027	known	0.0388	0.0388	low_frequency	0.0145	0.0486	0.107	0.0213	0.0146	0.0399	0.015	0.0493	0.108	0.0223	0.0152	0.0432	0.282	0.0251	1	1	0.0445	0.286	0.0264	1	1	0.0355	0.988	0.871	0.871	0.925	0.0122	0.0121	0.976	difficult	GRCh38_AllTandemRepeatsandHomopolymers_slop5;GRCh38_AllTandemRepeats_gt100bp_slop5;GRCh38_allTandemRepeats;GRCh38_SimpleRepeat_homopolymer_4to6_slop5;GRCh38_AllTandemRepeats_201to10000bp_slop5;GRCh38_satellites_slop5;GRCh38_lowmappabilityall;GRCh38_nonunique_l100_m2_e1;GRCh38_segdups_gt10kb;GRCh38_chainSelf;GRCh38_segdups;GRCh38_chainSelf_gt10kb;GRCh38_alllowmapandsegdupregions;GRCh38_alldifficultregions	OR7E31P;OR7E31P-OR7E116P	ENSG00000185074;ENSG00000185074-ENSG00000225072	transcript;intergenic_region	ENST00000426212.2;ENSG00000185074-ENSG00000225072	unprocessed_pseudogene;.	MODIFIER;MODIFIER	downstream_gene_variant;intergenic_region	.	.	.	.	.	.	.	.	.	.	.	.	.	.	.
9	90221951	Sniffles2.INS.35F0M8	N	<INS:64>	INS	INS	64	143.935	448.967	888	861	27	0.0304	known	0.00113	0.00113	rare	0.00208	0	0	0.00305	0	0.00116	0.00216	0	0	0.0032	0	1	1	1	1	1	1	1	1	1	1	0.000563	0.997	0	0	0.4	0.000187	0.00153	0.387	difficult	GRCh38_AllTandemRepeatsandHomopolymers_slop5;GRCh38_AllTandemRepeats_gt100bp_slop5;GRCh38_allTandemRepeats;GRCh38_SimpleRepeat_homopolymer_4to6_slop5;GRCh38_AllTandemRepeats_201to10000bp_slop5;GRCh38_satellites_slop5;GRCh38_segdups_gt10kb;GRCh38_chainSelf;GRCh38_segdups;GRCh38_chainSelf_gt10kb;GRCh38_alllowmapandsegdupregions;GRCh38_alldifficultregions	OR7E31P-OR7E116P	ENSG00000185074-ENSG00000225072	intergenic_region	ENSG00000185074-ENSG00000225072	.	MODIFIER	intergenic_region	.	.	.	.	.	.	.	.	.	.	.	.	.	.	.
9	90233056	Sniffles2.DEL.35F5M8	N	<DEL:-3257>	DEL	DEL	-3257	162.813	237.868	888	856	32	0.036	known	0.00113	0.00113	rare	0	0.00347	0	0.00305	0	0.00117	0	0.00352	0	0.00316	0	1	1	1	1	1	1	1	1	1	1	0.00169	0.997	0.5	0.5	0.793	0.00402	0.00519	0.785	confident	GRCh38_AllHomopolymers_gt6bp_imperfectgt10bp_slop5;GRCh38_AllTandemRepeatsandHomopolymers_slop5;GRCh38_SimpleRepeat_homopolymer_gt11_slop5;GRCh38_SimpleRepeat_homopolymer_gt20_slop5;GRCh38_allTandemRepeats;GRCh38_SimpleRepeat_homopolymer_7to11_slop5;GRCh38_SimpleRepeat_homopolymer_4to6_slop5;GRCh38_AllTandemRepeats_lt51bp_slop5;GRCh38_SimpleRepeat_imperfecthomopolgt20_slop5;GRCh38_SimpleRepeat_imperfecthomopolgt10_slop5;GRCh38_lowmappabilityall;GRCh38_nonunique_l100_m2_e1;GRCh38_allOtherDifficultregions;GRCh38_gnomAD_InbreedingCoeff_slop1bp_merge1000bp;GRCh38_segdups_gt10kb;GRCh38_chainSelf;GRCh38_segdups;GRCh38_chainSelf_gt10kb;GRCh38_alllowmapandsegdupregions;GRCh38_alldifficultregions;GRCh38_notinalldifficultregions	OR7E116P;OR7E116P;OR7E116P-LINC01508	ENSG00000225072;ENSG00000225072;ENSG00000225072-ENSG00000231107	transcript;transcript;intergenic_region	ENST00000448529.1;ENST00000448529.1;ENSG00000225072-ENSG00000231107	unprocessed_pseudogene;unprocessed_pseudogene;.	LOW;MODIFIER;MODIFIER	splice_region_variant&non_coding_transcript_exon_variant;downstream_gene_variant;intergenic_region	.	.	.	.	.	.	.	.	.	.	.	.	Open chromatin	.	.
9	90295230	Sniffles2.INS.35F2M8	N	<INS:315>	INS	INS	315	79.491	63.508	888	887	1	0.00113	known	0.521	0.479	common	0.699	0.503	0.515	0.457	0.351	0.521	0.699	0.503	0.515	0.46	0.351	0.759	0.136	0.757	0.875	0.182	0.759	0.136	0.757	0.876	0.182	0.525	0.902	0.902	0.906	0.898	0.431	0.432	0.952	confident	GRCh38_notinalldifficultregions	OR7E116P-LINC01508	ENSG00000225072-ENSG00000231107	intergenic_region	ENSG00000225072-ENSG00000231107	.	MODIFIER	intergenic_region	.	.	.	.	.	.	.	.	.	.	.	.	.	.	.
9	90313682	Sniffles2.DEL.3603M8	N	<DEL:-2906>	DEL	DEL	-2906	5.774	5.774	888	866	22	0.0248	known	0.00225	0.00225	rare	0	0	0	0	0.0117	0.00231	0	0	0	0	0.012	1	1	1	1	0.0176	1	1	1	1	0.018	0.00169	0.994	0	0	0.485	0.00031	0.00114	0.222	confident	GRCh38_AllHomopolymers_gt6bp_imperfectgt10bp_slop5;GRCh38_AllTandemRepeats_51to200bp_slop5;GRCh38_AllTandemRepeatsandHomopolymers_slop5;GRCh38_SimpleRepeat_homopolymer_gt11_slop5;GRCh38_SimpleRepeat_homopolymer_gt20_slop5;GRCh38_AllTandemRepeats_gt100bp_slop5;GRCh38_allTandemRepeats;GRCh38_SimpleRepeat_homopolymer_7to11_slop5;GRCh38_SimpleRepeat_homopolymer_4to6_slop5;GRCh38_AllTandemRepeats_lt51bp_slop5;GRCh38_SimpleRepeat_imperfecthomopolgt20_slop5;GRCh38_SimpleRepeat_imperfecthomopolgt10_slop5;GRCh38_lowmappabilityall;GRCh38_nonunique_l100_m2_e1;GRCh38_alllowmapandsegdupregions;GRCh38_alldifficultregions;GRCh38_notinalldifficultregions	LINC01508	ENSG00000231107	transcript	ENST00000436671.2	pseudogene	MODIFIER	intron_variant	.	.	.	.	.	.	.	.	.	.	.	.	Open chromatin	.	.
9	90366507	Sniffles2.DEL.3606M8	N	<DEL:-9261>	DEL	DEL	-9261	0	0	888	868	20	0.0225	known	0.00113	0.00113	rare	0	0	0	0	0.00585	0.00115	0	0	0	0	0.00606	1	1	1	1	1	1	1	1	1	1	0	0.998	0	0	0.295	2.36e-05	0.00011	0.254	confident	GRCh38_gclt25orgt65_slop50;GRCh38_AllHomopolymers_gt6bp_imperfectgt10bp_slop5;GRCh38_AllTandemRepeatsandHomopolymers_slop5;GRCh38_SimpleRepeat_homopolymer_gt11_slop5;GRCh38_SimpleRepeat_homopolymer_gt20_slop5;GRCh38_SimpleRepeat_diTR_11to50_slop5;GRCh38_allTandemRepeats;GRCh38_SimpleRepeat_homopolymer_7to11_slop5;GRCh38_SimpleRepeat_homopolymer_4to6_slop5;GRCh38_AllTandemRepeats_lt51bp_slop5;GRCh38_SimpleRepeat_imperfecthomopolgt20_slop5;GRCh38_SimpleRepeat_imperfecthomopolgt10_slop5;GRCh38_lowmappabilityall;GRCh38_nonunique_l100_m2_e1;GRCh38_alllowmapandsegdupregions;GRCh38_alldifficultregions;GRCh38_notinalldifficultregions	LINC01508	ENSG00000231107	transcript	ENST00000436671.2	pseudogene	MODIFIER	intron_variant	.	.	.	.	.	.	.	.	.	.	.	.	Enhancer;Enhancer	.	.
9	90410381	Sniffles2.DEL.3613M8	N	<DEL:-2373>	DEL	DEL	-2373	0	0	888	872	16	0.018	known	0.00113	0.00113	rare	0	0	0	0.0061	0	0.00115	0	0	0	0.00633	0	1	1	1	1	1	1	1	1	1	1	0.00113	1	1	1	0.634	0.00121	0.00227	0.592	confident	GRCh38_gclt25orgt65_slop50;GRCh38_AllHomopolymers_gt6bp_imperfectgt10bp_slop5;GRCh38_AllTandemRepeatsandHomopolymers_slop5;GRCh38_SimpleRepeat_homopolymer_7to11_slop5;GRCh38_SimpleRepeat_homopolymer_4to6_slop5;GRCh38_SimpleRepeat_imperfecthomopolgt10_slop5;GRCh38_lowmappabilityall;GRCh38_nonunique_l100_m2_e1;GRCh38_alllowmapandsegdupregions;GRCh38_alldifficultregions;GRCh38_notinalldifficultregions	LINC01508	ENSG00000231107	transcript	ENST00000436671.2	pseudogene	MODIFIER	intron_variant	.	.	.	.	.	.	.	.	.	.	.	.	.	.	.
9	90432249	Sniffles2.INS.360EM8	N	<INS:305>	INS	INS	305	71.805	57.207	888	881	7	0.00788	known	0.471	0.471	common	0.241	0.531	0.595	0.524	0.57	0.474	0.246	0.531	0.599	0.524	0.574	0.725	0.315	0.426	0.121	0.643	0.86	0.315	0.52	0.121	0.755	0.472	0.914	0.918	0.918	0.903	0.568	0.569	0.946	difficult	GRCh38_gclt25orgt65_slop50;GRCh38_SimpleRepeat_homopolymer_4to6_slop5;GRCh38_alldifficultregions	LINC01508	ENSG00000231107	transcript	ENST00000436671.2	pseudogene	MODIFIER	intron_variant	.	.	.	.	.	.	.	.	.	.	.	.	.	.	.
9	90442714	Sniffles2.INV.361EM8	N	<INV:129>	INV	OTHER	129	136.884	396.205	888	867	21	0.0236	novel	0.00169	0.00169	rare	0.00208	0	0	0	0.00585	0.00173	0.00215	0	0	0	0.00602	1	1	1	1	1	1	1	1	1	1	0	0.997	0	0	0.17	0.00014	0.000444	0.28	confident	GRCh38_SimpleRepeat_homopolymer_4to6_slop5;GRCh38_notinalldifficultregions	LINC01508-LINC01501	ENSG00000231107-ENSG00000229613	intergenic_region	ENSG00000231107-ENSG00000229613	.	MODIFIER	intergenic_region	.	.	.	.	.	.	.	.	.	.	.	.	Enhancer	.	.
9	90694214	Sniffles2.INS.3636M8	N	<INS:50>	INS	INS	50	109.388	375.593	888	869	19	0.0214	novel	0.00225	0.00225	rare	0	0	0	0	0.0117	0.0023	0	0	0	0	0.0121	1	1	1	1	1	1	1	1	1	1	0.00282	0.994	0.5	0.5	0.662	0.000212	0.000477	0.409	difficult	GRCh38_AllTandemRepeatsandHomopolymers_slop5;GRCh38_AllTandemRepeats_gt100bp_slop5;GRCh38_allTandemRepeats;GRCh38_AllTandemRepeats_201to10000bp_slop5;GRCh38_alldifficultregions	DIRAS2-OR7E109P	ENSG00000165023-ENSG00000236316	intergenic_region	ENSG00000165023-ENSG00000236316	.	MODIFIER	intergenic_region	.	.	.	.	.	.	.	.	.	.	.	.	.	.	.
9	90763810	Sniffles2.DEL.364FM8	N	<DEL:-51>	DEL	DEL	-51	66.109	345.425	888	863	25	0.0282	novel	0.0546	0.0546	common	0.139	0.0208	0.0298	0.0274	0.0146	0.0562	0.145	0.0214	0.0299	0.0281	0.0152	1	1	1	1	1	0.795	1	1	1	1	0.045	0.919	0.495	0.495	0.64	0.0309	0.0414	0.737	difficult	GRCh38_AllTandemRepeatsandHomopolymers_slop5;GRCh38_AllTandemRepeats_gt100bp_slop5;GRCh38_allTandemRepeats;GRCh38_AllTandemRepeats_201to10000bp_slop5;GRCh38_lowmappabilityall;GRCh38_nonunique_l100_m2_e1;GRCh38_alllowmapandsegdupregions;GRCh38_alldifficultregions	OR7E108P-SYK	ENSG00000270432-ENSG00000165025	intergenic_region	ENSG00000270432-ENSG00000165025	.	MODIFIER	intergenic_region	.	.	.	.	.	.	.	.	.	.	.	.	.	.	.
9	90841423	Sniffles2.INS.3658M8	N	<INS:65>	INS	INS	65	17.835	176.908	888	880	8	0.00901	known	0.373	0.373	common	0.348	0.278	0.384	0.39	0.462	0.377	0.35	0.284	0.384	0.395	0.468	0.201	0.682	0.327	0.327	0.356	0.202	0.836	0.327	0.411	0.28	0.37	0.913	0.909	0.909	0.871	0.411	0.409	0.936	difficult	GRCh38_AllTandemRepeatsandHomopolymers_slop5;GRCh38_AllTandemRepeats_gt100bp_slop5;GRCh38_allTandemRepeats;GRCh38_AllTandemRepeats_201to10000bp_slop5;GRCh38_alldifficultregions	SYK	ENSG00000165025	transcript	ENST00000375746.1	protein_coding	MODIFIER	intron_variant	SYK	ENSG00000165025	transcript	ENST00000375746.1	protein_coding	MODIFIER	intron_variant	.	.	.	.	.	Enhancer	.	.
9	90841956	Sniffles2.DEL.3663M8	N	<DEL:-79>	DEL	DEL	-79	64.197	248.733	888	870	18	0.0203	novel	0.067	0.067	common	0.0083	0.0833	0.0208	0.165	0.0877	0.0678	0.00858	0.0845	0.0211	0.166	0.0888	1	1	1	0.154	0.121	1	1	1	0.149	0.124	0.0614	0.973	0.843	0.843	0.863	0.167	0.168	0.901	difficult	GRCh38_AllTandemRepeatsandHomopolymers_slop5;GRCh38_SimpleRepeat_diTR_11to50_slop5;GRCh38_AllTandemRepeats_gt100bp_slop5;GRCh38_allTandemRepeats;GRCh38_SimpleRepeat_homopolymer_4to6_slop5;GRCh38_AllTandemRepeats_201to10000bp_slop5;GRCh38_alldifficultregions	SYK	ENSG00000165025	transcript	ENST00000375746.1	protein_coding	MODIFIER	intron_variant	SYK	ENSG00000165025	transcript	ENST00000375746.1	protein_coding	MODIFIER	intron_variant	.	.	.	.	.	Enhancer	.	.
9	90884834	Sniffles2.INS.365BM8	N	<INS:727>	INS	INS	727	311.267	197.191	888	868	20	0.0225	novel	0.036	0.036	low_frequency	0.0415	0.0243	0	0.0488	0.0614	0.0369	0.0424	0.0245	0	0.0494	0.0644	0.0532	1	1	1	0.48	0.0553	1	1	1	0.497	0.0253	0.928	0.328	0.328	0.537	0.034	0.0379	0.736	difficult	GRCh38_gclt25orgt65_slop50;GRCh38_AllTandemRepeatsandHomopolymers_slop5;GRCh38_AllTandemRepeats_gt100bp_slop5;GRCh38_allTandemRepeats;GRCh38_AllTandemRepeats_201to10000bp_slop5;GRCh38_chainSelf;GRCh38_alldifficultregions	SYK	ENSG00000165025	transcript	ENST00000375746.1	protein_coding	MODIFIER	intron_variant	SYK	ENSG00000165025	transcript	ENST00000375746.1	protein_coding	MODIFIER	intron_variant	.	.	.	.	.	.	.	.
9	90902644	Sniffles2.INS.3672M8	N	<INS:157>	INS	INS	157	119.735	484.477	888	867	21	0.0236	known	0.00169	0.00169	rare	0.00622	0	0	0	0	0.00173	0.00641	0	0	0	0	1	1	1	1	1	1	1	1	1	1	0.000563	0.995	0	0	0.349	1.43e-05	9.62e-05	0.145	confident	GRCh38_ancestry_Neanderthal;GRCh38_notinalldifficultregions	SYK;SYK-ENSG00000287212	ENSG00000165025;ENSG00000165025-ENSG00000287212	transcript;intergenic_region	ENST00000375746.1;ENSG00000165025-ENSG00000287212	protein_coding;.	MODIFIER;MODIFIER	downstream_gene_variant;intergenic_region	.	.	.	.	.	.	.	.	.	.	.	.	.	.	.
9	90903199	Sniffles2.DEL.367BM8	N	<DEL:-71>	DEL	DEL	-71	35.933	204.13	888	883	5	0.00563	novel	0.531	0.469	common	0.32	0.597	0.601	0.716	0.526	0.533	0.323	0.597	0.601	0.716	0.529	0.767	0.119	0.747	0.0818	0.646	0.659	0.119	0.747	0.0818	0.758	0.529	0.788	0.794	0.785	0.781	0.71	0.7	0.856	difficult	GRCh38_ancestry_Neanderthal;GRCh38_AllTandemRepeats_51to200bp_slop5;GRCh38_AllTandemRepeatsandHomopolymers_slop5;GRCh38_AllTandemRepeats_gt100bp_slop5;GRCh38_allTandemRepeats;GRCh38_allOtherDifficultregions;GRCh38_gnomAD_InbreedingCoeff_slop1bp_merge1000bp;GRCh38_alldifficultregions	SYK;SYK-ENSG00000287212	ENSG00000165025;ENSG00000165025-ENSG00000287212	transcript;intergenic_region	ENST00000375746.1;ENSG00000165025-ENSG00000287212	protein_coding;.	MODIFIER;MODIFIER	downstream_gene_variant;intergenic_region	.	.	.	.	.	.	.	.	.	.	.	.	.	.	.
9	90998826	Sniffles2.DEL.368AM8	N	<DEL:-4849>	DEL	DEL	-4849	0	0	888	868	20	0.0225	known	0.00169	0.00169	rare	0.00622	0	0	0	0	0.00173	0.00647	0	0	0	0	0.00624	1	1	1	1	0.00648	1	1	1	1	0.00113	0.999	0.5	0.5	0.694	5.12e-05	0.000152	0.333	confident	GRCh38_gclt25orgt65_slop50;GRCh38_AllHomopolymers_gt6bp_imperfectgt10bp_slop5;GRCh38_AllTandemRepeats_51to200bp_slop5;GRCh38_AllTandemRepeatsandHomopolymers_slop5;GRCh38_SimpleRepeat_homopolymer_gt11_slop5;GRCh38_SimpleRepeat_diTR_11to50_slop5;GRCh38_allTandemRepeats;GRCh38_SimpleRepeat_homopolymer_7to11_slop5;GRCh38_SimpleRepeat_homopolymer_4to6_slop5;GRCh38_AllTandemRepeats_lt51bp_slop5;GRCh38_SimpleRepeat_imperfecthomopolgt10_slop5;GRCh38_alldifficultregions;GRCh38_notinalldifficultregions	ENSG00000260454;ENSG00000260454;ENSG00000260454-ENSG00000237422	ENSG00000260454;ENSG00000260454;ENSG00000260454-ENSG00000237422	transcript;transcript;intergenic_region	ENST00000653201.1;ENST00000653201.1;ENSG00000260454-ENSG00000237422	pseudogene;pseudogene;.	HIGH;MODIFIER;MODIFIER	splice_acceptor_variant&splice_region_variant&intron_variant&non_coding_transcript_exon_variant;downstream_gene_variant;intergenic_region	.	.	.	.	.	.	.	Height	3e-10	0.0134	.	36224396	Enhancer;CTCF Binding Site;Enhancer	.	.
9	91025332	Sniffles2.DEL.368BM8	N	<DEL:-1771>	DEL	DEL	-1771	155.058	60.117	888	860	28	0.0315	known	0.00169	0.00169	rare	0	0	0.00893	0	0	0.00174	0	0	0.00909	0	0	1	1	1	1	1	1	1	1	1	1	0.00169	0.998	0.667	0.667	0.771	4.92e-05	0.000104	0.46	confident	GRCh38_AllHomopolymers_gt6bp_imperfectgt10bp_slop5;GRCh38_AllTandemRepeatsandHomopolymers_slop5;GRCh38_SimpleRepeat_homopolymer_gt11_slop5;GRCh38_SimpleRepeat_diTR_11to50_slop5;GRCh38_allTandemRepeats;GRCh38_SimpleRepeat_homopolymer_7to11_slop5;GRCh38_SimpleRepeat_homopolymer_4to6_slop5;GRCh38_AllTandemRepeats_lt51bp_slop5;GRCh38_SimpleRepeat_imperfecthomopolgt10_slop5;GRCh38_alldifficultregions;GRCh38_notinalldifficultregions	ENSG00000260454-ENSG00000237422	ENSG00000260454-ENSG00000237422	intergenic_region	ENSG00000260454-ENSG00000237422	.	MODIFIER	intergenic_region	.	.	.	.	.	.	.	.	.	.	.	.	.	.	.
9	91073314	Sniffles2.DEL.368EM8	N	<DEL:-52>	DEL	DEL	-52	65.39	235.192	888	871	17	0.0191	novel	0.0186	0.0186	low_frequency	0.0622	0.00347	0.00298	0	0.00292	0.0189	0.0641	0.00352	0.00301	0	0.00298	0.608	1	1	1	1	0.607	1	1	1	1	0.00732	0.962	0.182	0.182	0.479	0.000991	0.00248	0.37	difficult	GRCh38_AllTandemRepeatsandHomopolymers_slop5;GRCh38_AllTandemRepeats_gt100bp_slop5;GRCh38_allTandemRepeats;GRCh38_AllTandemRepeats_201to10000bp_slop5;GRCh38_alldifficultregions	ENSG00000237422;ENSG00000260454-ENSG00000237422	ENSG00000237422;ENSG00000260454-ENSG00000237422	transcript;intergenic_region	ENST00000663149.1;ENSG00000260454-ENSG00000237422	pseudogene;.	MODIFIER;MODIFIER	downstream_gene_variant;intergenic_region	.	.	.	.	.	.	.	.	.	.	.	.	Enhancer	.	.
9	91121081	Sniffles2.DEL.36A1M8	N	<DEL:-322>	DEL	DEL	-322	127.186	114.461	888	880	8	0.00901	known	0.246	0.246	common	0.297	0.122	0.339	0.116	0.31	0.248	0.303	0.122	0.339	0.117	0.312	0.643	0.438	1	0.455	0.372	0.647	0.438	1	0.46	0.374	0.223	0.898	0.816	0.816	0.834	0.131	0.137	0.918	confident	GRCh38_AllHomopolymers_gt6bp_imperfectgt10bp_slop5;GRCh38_AllTandemRepeatsandHomopolymers_slop5;GRCh38_SimpleRepeat_homopolymer_gt11_slop5;GRCh38_SimpleRepeat_homopolymer_gt20_slop5;GRCh38_SimpleRepeat_homopolymer_7to11_slop5;GRCh38_SimpleRepeat_homopolymer_4to6_slop5;GRCh38_SimpleRepeat_imperfecthomopolgt20_slop5;GRCh38_SimpleRepeat_imperfecthomopolgt10_slop5;GRCh38_lowmappabilityall;GRCh38_nonunique_l100_m2_e1;GRCh38_alllowmapandsegdupregions;GRCh38_alldifficultregions;GRCh38_notinalldifficultregions	LINC00484;ENSG00000237422;ENSG00000230537;LINC00484	ENSG00000229694;ENSG00000237422;ENSG00000230537;ENSG00000229694	transcript;gene_variant;gene_variant;gene_variant	ENST00000668856.1;ENSG00000237422;ENSG00000230537;ENSG00000229694	pseudogene;.;.;.	MODIFIER;MODIFIER;MODIFIER;MODIFIER	downstream_gene_variant;intragenic_variant;intragenic_variant;intragenic_variant	.	.	.	.	.	.	.	.	.	.	.	.	.	.	.
9	91132652	Sniffles2.INS.369EM8	N	<INS:132>	INS	INS	132	49.374	68.094	888	888	0	0	novel	0.954	0.046	low_frequency	0.94	0.979	0.949	0.963	0.947	0.954	0.94	0.979	0.949	0.963	0.947	1	1	1	1	1	1	1	1	1	1	0.978	0.887	0.887	0.122	0.46	0.989	0.974	0.346	difficult	GRCh38_AllHomopolymers_gt6bp_imperfectgt10bp_slop5;GRCh38_AllTandemRepeatsandHomopolymers_slop5;GRCh38_SimpleRepeat_homopolymer_7to11_slop5;GRCh38_SimpleRepeat_homopolymer_4to6_slop5;GRCh38_SimpleRepeat_imperfecthomopolgt20_slop5;GRCh38_SimpleRepeat_imperfecthomopolgt10_slop5;GRCh38_alldifficultregions	ENSG00000237422;ENSG00000230537;LINC00484	ENSG00000237422;ENSG00000230537;ENSG00000229694	gene_variant;gene_variant;gene_variant	ENSG00000237422;ENSG00000230537;ENSG00000229694	.;.;.	MODIFIER;MODIFIER;MODIFIER	intragenic_variant;intragenic_variant;intragenic_variant	.	.	.	.	.	.	.	.	.	.	.	.	Enhancer	.	.
9	91215135	Sniffles2.INV.36B0M8	N	<INV:108>	INV	OTHER	108	149.138	317.435	888	872	16	0.018	novel	0.00225	0.00225	rare	0.00208	0	0	0.00305	0.00585	0.00229	0.00216	0	0	0.00309	0.00595	1	1	1	1	1	1	1	1	1	1	0.00225	0.991	0	0	0.601	9.83e-05	0.00031	0.25	confident	GRCh38_AllHomopolymers_gt6bp_imperfectgt10bp_slop5;GRCh38_AllTandemRepeatsandHomopolymers_slop5;GRCh38_SimpleRepeat_homopolymer_7to11_slop5;GRCh38_SimpleRepeat_homopolymer_4to6_slop5;GRCh38_alldifficultregions;GRCh38_notinalldifficultregions	ENSG00000273381;AUH	ENSG00000273381;ENSG00000148090	transcript;transcript	ENST00000608358.1;ENST00000375731.9	pseudogene;protein_coding	MODIFIER;MODIFIER	upstream_gene_variant;intron_variant	AUH	ENSG00000148090	transcript	ENST00000375731.9	protein_coding	MODIFIER	intron_variant	.	.	.	.	.	.	.	.
9	91223389	Sniffles2.INS.36ACM8	N	<INS:92>	INS	INS	92	111.353	526.364	888	861	27	0.0304	novel	0.00169	0.00169	rare	0.00622	0	0	0	0	0.00174	0.00652	0	0	0	0	1	1	1	1	1	1	1	1	1	1	0	0.997	0	0	0.0944	5.33e-05	7.68e-05	0.597	confident	GRCh38_notinalldifficultregions	AUH	ENSG00000148090	transcript	ENST00000375731.9	protein_coding	MODIFIER	intron_variant	AUH	ENSG00000148090	transcript	ENST00000375731.9	protein_coding	MODIFIER	intron_variant	.	.	.	.	.	.	.	.
9	91255551	Sniffles2.DEL.36AFM8	N	<DEL:-1697>	DEL	DEL	-1697	416.473	85.78	888	865	23	0.0259	known	0.00282	0.00282	rare	0.0083	0.00347	0	0	0	0.00289	0.0087	0.0036	0	0	0	0.0125	1	1	1	1	0.0131	1	1	1	1	0.00225	0.997	0.5	0.5	0.719	0.000138	0.000175	0.667	confident	GRCh38_gclt25orgt65_slop50;GRCh38_SimpleRepeat_homopolymer_4to6_slop5;GRCh38_alldifficultregions;GRCh38_notinalldifficultregions	AUH	ENSG00000148090	transcript	ENST00000375731.9	protein_coding	MODIFIER	intron_variant	AUH	ENSG00000148090	transcript	ENST00000375731.9	protein_coding	MODIFIER	intron_variant	Protein_quantitative_trait_loci__liver_,Protein_quantitative_trait_loci__liver_,Protein_quantitative_trait_loci__liver_,Protein_quantitative_trait_loci__liver_	6e-20,1e-18,6e-20,1e-18	0.05648,0.2145,0.05648,0.2145	NR,NR,NR,NR	3.27781e+31	Enhancer;Enhancer	.	.
9	91296198	Sniffles2.INS.36ADM8	N	<INS:731>	INS	INS	731	170.728	66.25	888	871	17	0.0191	known	0.104	0.104	common	0.00415	0.066	0.268	0.0732	0.143	0.106	0.00429	0.0674	0.271	0.0732	0.147	1	0.47	0.696	0.201	0.0523	1	0.478	0.699	0.201	0.0549	0.105	0.972	0.919	0.919	0.946	0.0669	0.0694	0.916	difficult	GRCh38_AllHomopolymers_gt6bp_imperfectgt10bp_slop5;GRCh38_AllTandemRepeatsandHomopolymers_slop5;GRCh38_SimpleRepeat_homopolymer_7to11_slop5;GRCh38_alldifficultregions	AUH	ENSG00000148090	transcript	ENST00000375731.9	protein_coding	MODIFIER	intron_variant	AUH	ENSG00000148090	transcript	ENST00000375731.9	protein_coding	MODIFIER	intron_variant	.	.	.	.	.	.	.	.
9	91318363	Sniffles2.INS.36BBM8	N	<INS:93>	INS	INS	93	151.826	387.956	888	868	20	0.0225	novel	0.00338	0.00338	rare	0	0	0.0149	0	0.00292	0.00346	0	0	0.0152	0	0.00305	1	1	1	1	1	1	1	1	1	1	0.00338	0.998	0.833	0.833	0.694	0.000122	0.000142	0.666	confident	GRCh38_notinalldifficultregions	AUH	ENSG00000148090	transcript	ENST00000375731.9	protein_coding	MODIFIER	intron_variant	AUH	ENSG00000148090	transcript	ENST00000375731.9	protein_coding	MODIFIER	intron_variant	.	.	.	.	.	.	.	.
9	91334471	Sniffles2.INS.36BDM8	N	<INS:78>	INS	INS	78	35.805	97.074	888	878	10	0.0113	known	0.243	0.243	common	0.243	0.163	0.36	0.198	0.24	0.246	0.245	0.167	0.362	0.199	0.244	0.861	0.0635	0.503	0.625	0.00539	0.728	0.0682	0.504	0.625	0.00563	0.238	0.95	0.902	0.902	0.916	0.192	0.193	0.98	confident	GRCh38_SimpleRepeat_homopolymer_4to6_slop5;GRCh38_notinalldifficultregions	AUH	ENSG00000148090	transcript	ENST00000375731.9	protein_coding	MODIFIER	intron_variant	AUH	ENSG00000148090	transcript	ENST00000375731.9	protein_coding	MODIFIER	intron_variant	.	.	.	.	.	Open chromatin	.	.
9	91347964	Sniffles2.INS.36BEM8	N	<INS:325>	INS	INS	325	81.265	163.974	888	867	21	0.0236	known	0.076	0.076	common	0.00208	0.0521	0.229	0.0213	0.102	0.0767	0.00211	0.05	0.23	0.022	0.104	1	1	1	1	0.018	1	1	1	1	0.0164	0.0743	0.976	0.884	0.884	0.903	0.00815	0.00869	0.884	confident	GRCh38_SimpleRepeat_homopolymer_4to6_slop5;GRCh38_notinalldifficultregions	AUH	ENSG00000148090	transcript	ENST00000375731.9	protein_coding	MODIFIER	intron_variant	AUH	ENSG00000148090	transcript	ENST00000375731.9	protein_coding	MODIFIER	intron_variant	.	.	.	.	.	.	.	.
9	91385879	Sniffles2.DEL.36C3M8	N	<DEL:-79>	DEL	DEL	-79	142.518	294.315	888	866	22	0.0248	novel	0.115	0.115	common	0.102	0.0556	0.238	0.0274	0.146	0.117	0.104	0.0567	0.24	0.028	0.151	1	1	0.0861	1	0.365	1	1	0.0584	1	0.539	0.115	0.972	0.911	0.911	0.9	0.0205	0.0207	0.954	confident	GRCh38_SimpleRepeat_homopolymer_4to6_slop5;GRCh38_lowmappabilityall;GRCh38_nonunique_l100_m2_e1;GRCh38_alllowmapandsegdupregions;GRCh38_alldifficultregions;GRCh38_notinalldifficultregions	AUH-NFIL3	ENSG00000148090-ENSG00000165030	intergenic_region	ENSG00000148090-ENSG00000165030	.	MODIFIER	intergenic_region	.	.	.	.	.	.	.	.	.	.	.	.	.	.	.
9	91397141	Sniffles2.INS.36CAM8	N	<INS:75>	INS	INS	75	156.145	422.811	888	863	25	0.0282	novel	0.00169	0.00169	rare	0.00622	0	0	0	0	0.00174	0.00647	0	0	0	0	1	1	1	1	1	1	1	1	1	1	0.00225	0.997	0.667	0.667	0.696	0.000283	0.000376	0.731	difficult	GRCh38_AllHomopolymers_gt6bp_imperfectgt10bp_slop5;GRCh38_AllTandemRepeatsandHomopolymers_slop5;GRCh38_SimpleRepeat_homopolymer_4to6_slop5;GRCh38_SimpleRepeat_imperfecthomopolgt10_slop5;GRCh38_alldifficultregions	AUH-NFIL3	ENSG00000148090-ENSG00000165030	intergenic_region	ENSG00000148090-ENSG00000165030	.	MODIFIER	intergenic_region	.	.	.	.	.	.	.	.	.	.	.	.	.	.	.
9	91452668	Sniffles2.DEL.36CEM8	N	<DEL:-1447>	DEL	DEL	-1447	25.408	163.354	888	878	10	0.0113	known	0.00394	0.00394	rare	0.0124	0.00347	0	0	0	0.00399	0.0127	0.00355	0	0	0	0.031	1	1	1	1	0.0316	1	1	1	1	0.000563	0.994	0.167	0.167	0.299	0.000323	0.00133	0.235	confident	GRCh38_AllHomopolymers_gt6bp_imperfectgt10bp_slop5;GRCh38_AllTandemRepeatsandHomopolymers_slop5;GRCh38_SimpleRepeat_homopolymer_gt11_slop5;GRCh38_SimpleRepeat_homopolymer_gt20_slop5;GRCh38_SimpleRepeat_homopolymer_4to6_slop5;GRCh38_SimpleRepeat_imperfecthomopolgt20_slop5;GRCh38_SimpleRepeat_imperfecthomopolgt10_slop5;GRCh38_alldifficultregions;GRCh38_notinalldifficultregions	ENSG00000233081-ROR2	ENSG00000233081-ENSG00000169071	intergenic_region	ENSG00000233081-ENSG00000169071	.	MODIFIER	intergenic_region	.	.	.	.	.	.	.	.	.	.	.	.	.	.	.
9	91510813	Sniffles2.INS.36D8M8	N	<INS:323>	INS	INS	323	92.983	89.429	888	872	16	0.018	known	0.0873	0.0873	common	0.135	0.0208	0.161	0.0335	0.0556	0.0889	0.138	0.0211	0.164	0.0337	0.0569	0.402	1	1	1	1	0.409	1	1	1	1	0.0873	0.989	0.959	0.959	0.97	0.0228	0.022	0.952	confident	GRCh38_SimpleRepeat_homopolymer_4to6_slop5;GRCh38_notinalldifficultregions	ENSG00000233081-ROR2	ENSG00000233081-ENSG00000169071	intergenic_region	ENSG00000233081-ENSG00000169071	.	MODIFIER	intergenic_region	.	.	.	.	.	.	.	.	.	.	.	.	.	.	.
9	91583294	Sniffles2.DEL.36E2M8	N	<DEL:-62>	DEL	DEL	-62	40.021	160.708	888	877	11	0.0124	novel	0.438	0.438	common	0.66	0.295	0.327	0.424	0.368	0.441	0.664	0.294	0.331	0.429	0.369	0.152	0.00443	0.0147	0.265	0.869	0.246	0.00242	0.022	0.336	0.741	0.441	0.9	0.887	0.887	0.901	0.384	0.389	0.939	difficult	GRCh38_AllTandemRepeatsandHomopolymers_slop5;GRCh38_AllTandemRepeats_gt100bp_slop5;GRCh38_allTandemRepeats;GRCh38_AllTandemRepeats_201to10000bp_slop5;GRCh38_SimpleRepeat_quadTR_20to50_slop5;GRCh38_alldifficultregions	ROR2	ENSG00000169071	gene_variant	ENSG00000169071	.	MODIFIER	intragenic_variant	.	.	.	.	.	.	.	.	.	.	.	.	.	.	.
9	91603114	Sniffles2.INS.36EEM8	N	<INS:52>	INS	INS	52	142.886	325.343	888	870	18	0.0203	novel	0.00394	0.00394	rare	0.0124	0.00347	0	0	0	0.00402	0.0127	0.00352	0	0	0	1	1	1	1	1	1	1	1	1	1	0.00225	0.994	0.429	0.429	0.533	0.000334	0.000497	0.549	difficult	GRCh38_gclt25orgt65_slop50;GRCh38_AllTandemRepeatsandHomopolymers_slop5;GRCh38_SimpleRepeat_diTR_11to50_slop5;GRCh38_allTandemRepeats;GRCh38_AllTandemRepeats_lt51bp_slop5;GRCh38_alldifficultregions	ROR2	ENSG00000169071	gene_variant	ENSG00000169071	.	MODIFIER	intragenic_variant	.	.	.	.	.	.	.	.	.	.	.	.	.	.	.
9	91616145	Sniffles2.INV.36FAM8	N	<INV:81>	INV	OTHER	81	164.229	343.907	888	869	19	0.0214	novel	0.00113	0.00113	rare	0	0.00347	0.00298	0	0	0.00115	0	0.00355	0.00303	0	0	1	1	1	1	1	1	1	1	1	1	0	0.998	0	0	0.041	3.07e-05	0.000171	0.18	confident	GRCh38_SimpleRepeat_homopolymer_4to6_slop5;GRCh38_notinalldifficultregions	PAICSP2;ROR2	ENSG00000228595;ENSG00000169071	transcript;gene_variant	ENST00000429118.1;ENSG00000169071	processed_pseudogene;.	MODIFIER;MODIFIER	downstream_gene_variant;intragenic_variant	.	.	.	.	.	.	.	.	.	.	.	.	.	.	.
9	91622266	Sniffles2.INS.36EFM8	N	<INS:50>	INS	INS	50	32.449	83.428	888	880	8	0.00901	novel	0.326	0.326	common	0.394	0.274	0.256	0.372	0.295	0.327	0.395	0.273	0.261	0.374	0.295	0.281	0.0117	1	0.869	0.198	0.342	0.0104	1	0.868	0.198	0.323	0.827	0.771	0.771	0.81	0.355	0.343	0.915	difficult	GRCh38_AllTandemRepeatsandHomopolymers_slop5;GRCh38_SimpleRepeat_diTR_11to50_slop5;GRCh38_AllTandemRepeats_gt100bp_slop5;GRCh38_allTandemRepeats;GRCh38_AllTandemRepeats_201to10000bp_slop5;GRCh38_alldifficultregions	ROR2	ENSG00000169071	gene_variant	ENSG00000169071	.	MODIFIER	intragenic_variant	.	.	.	.	.	.	.	.	.	.	.	.	.	.	.
9	91633535	Sniffles2.DEL.36F7M8	N	<DEL:-7482>	DEL	DEL	-7482	178.517	12.003	888	870	18	0.0203	known	0.0101	0.0101	low_frequency	0	0.00694	0	0.0274	0.0205	0.0103	0	0.00704	0	0.028	0.021	1	1	1	1	1	1	1	1	1	1	0.00788	0.991	0.667	0.667	0.73	0.0186	0.0182	0.921	confident	GRCh38_gclt25orgt65_slop50;GRCh38_AllHomopolymers_gt6bp_imperfectgt10bp_slop5;GRCh38_AllTandemRepeatsandHomopolymers_slop5;GRCh38_SimpleRepeat_homopolymer_gt11_slop5;GRCh38_SimpleRepeat_triTR_15to50_slop5;GRCh38_SimpleRepeat_diTR_11to50_slop5;GRCh38_AllTandemRepeats_gt100bp_slop5;GRCh38_allTandemRepeats;GRCh38_SimpleRepeat_homopolymer_7to11_slop5;GRCh38_SimpleRepeat_triTR_51to200_slop5;GRCh38_SimpleRepeat_homopolymer_4to6_slop5;GRCh38_AllTandemRepeats_lt51bp_slop5;GRCh38_AllTandemRepeats_201to10000bp_slop5;GRCh38_SimpleRepeat_imperfecthomopolgt10_slop5;GRCh38_lowmappabilityall;GRCh38_nonunique_l100_m2_e1;GRCh38_alllowmapandsegdupregions;GRCh38_alldifficultregions;GRCh38_notinalldifficultregions	MIR3910-1&MIR3910-2&ROR2;MIR3910-1;MIR3910-2;MIR3910-1;MIR3910-2;MIR3910-1;MIR3910-2;MIR3910-1;MIR3910-2;ROR2	ENSG00000266855&ENSG00000283351&ENSG00000169071;ENSG00000266855;ENSG00000283351;ENSG00000266855;ENSG00000283351;ENSG00000266855;ENSG00000283351;ENSG00000266855;ENSG00000283351;ENSG00000169071	gene_variant;transcript;transcript;transcript;transcript;transcript;transcript;transcript;transcript;gene_variant	ENSG00000169071;ENST00000580936.1;ENST00000636558.1;ENST00000580936.1;ENST00000636558.1;ENST00000580936.1;ENST00000636558.1;ENST00000580936.1;ENST00000636558.1;ENSG00000169071	.;miRNA;miRNA;miRNA;miRNA;miRNA;miRNA;miRNA;miRNA;.	HIGH;HIGH;HIGH;LOW;LOW;MODIFIER;MODIFIER;MODIFIER;MODIFIER;MODIFIER	feature_ablation;transcript_ablation;transcript_ablation;splice_region_variant&non_coding_transcript_exon_variant;splice_region_variant&non_coding_transcript_exon_variant;upstream_gene_variant;upstream_gene_variant;downstream_gene_variant;downstream_gene_variant;intragenic_variant	.	.	.	.	.	.	.	Type_2_diabetes	4e-06	1.41	ROR2	25483131	.	.	.
9	91634971	Sniffles2.DEL.36F8M8	N	<DEL:-53>	DEL	DEL	-53	72.545	337.501	888	873	15	0.0169	novel	0.00282	0.00282	rare	0.00415	0	0	0.00305	0.00585	0.00286	0.00429	0	0	0.00307	0.00599	1	1	1	1	1	1	1	1	1	1	0.00113	0.992	0	0	0.474	5.43e-05	0.000404	0.164	difficult	GRCh38_AllTandemRepeatsandHomopolymers_slop5;GRCh38_SimpleRepeat_triTR_15to50_slop5;GRCh38_AllTandemRepeats_gt100bp_slop5;GRCh38_allTandemRepeats;GRCh38_SimpleRepeat_homopolymer_4to6_slop5;GRCh38_AllTandemRepeats_201to10000bp_slop5;GRCh38_alldifficultregions	MIR3910-1;MIR3910-2;ROR2	ENSG00000266855;ENSG00000283351;ENSG00000169071	transcript;transcript;gene_variant	ENST00000580936.1;ENST00000636558.1;ENSG00000169071	miRNA;miRNA;.	MODIFIER;MODIFIER;MODIFIER	upstream_gene_variant;downstream_gene_variant;intragenic_variant	.	.	.	.	.	.	.	.	.	.	.	.	.	.	.
9	91635052	Sniffles2.INS.36F1M8	N	<INS:68>	INS	INS	68	26.632	82.801	888	888	0	0	novel	0.913	0.087	common	0.93	0.896	0.92	0.906	0.906	0.913	0.93	0.896	0.92	0.906	0.906	1	0.364	0.603	1	0.367	1	0.364	0.603	1	0.367	0.947	0.782	0.783	0.151	0.415	0.951	0.913	0.464	difficult	GRCh38_AllTandemRepeatsandHomopolymers_slop5;GRCh38_AllTandemRepeats_gt100bp_slop5;GRCh38_allTandemRepeats;GRCh38_AllTandemRepeats_201to10000bp_slop5;GRCh38_alldifficultregions	MIR3910-1;MIR3910-2;ROR2	ENSG00000266855;ENSG00000283351;ENSG00000169071	transcript;transcript;gene_variant	ENST00000580936.1;ENST00000636558.1;ENSG00000169071	miRNA;miRNA;.	MODIFIER;MODIFIER;MODIFIER	upstream_gene_variant;downstream_gene_variant;intragenic_variant	.	.	.	.	.	.	.	.	.	.	.	.	.	.	.
9	91654473	Sniffles2.INS.36F2M8	N	<INS:6067>	INS	INS	6067	18.119	5.776	888	860	28	0.0315	novel	0.036	0.036	low_frequency	0.00208	0.0208	0.0417	0.0762	0.0526	0.0349	0.00215	0.0177	0.0396	0.0755	0.0522	1	0.0517	2.5e-05	3.39e-08	0.000315	1	0.0354	1.2e-05	1.61e-08	0.000216	0.0175	0.962	0.383	0.383	0.614	0.0437	0.0507	0.76	confident	GRCh38_notinalldifficultregions	ROR2	ENSG00000169071	gene_variant	ENSG00000169071	.	MODIFIER	intragenic_variant	.	.	.	.	.	.	.	.	.	.	.	.	.	.	.
9	91654480	Sniffles2.BND.36FDM8	N	<BND:36FDM8>	BND	OTHER	.	0	6.838	888	864	24	0.027	not_compared	0.0158	0.0158	low_frequency	0	0.0104	0.0208	0.0335	0.0205	0.0162	0	0.0106	0.0212	0.0344	0.0213	1	1	1	1	1	1	1	1	1	1	0.00845	0.962	0.143	0.143	0.547	0.0213	0.0244	0.647	confident	GRCh38_notinalldifficultregions	ROR2	ENSG00000169071	transcript	ENST00000375708.4	protein_coding	HIGH	transcript_ablation	ROR2	ENSG00000169071	transcript	ENST00000375708.4	protein_coding	HIGH	transcript_ablation	.	.	.	.	.	.	.	.
9	91695560	Sniffles2.INS.36F5M8	N	<INS:433>	INS	INS	433	177.566	77.158	888	888	0	0	novel	0.982	0.018	low_frequency	0.979	0.983	0.991	0.988	0.974	0.982	0.979	0.983	0.991	0.988	0.974	1	1	1	1	1	1	1	1	1	1	0.993	0.952	0.952	0	0.401	0.995	0.989	0.389	difficult	GRCh38_AllTandemRepeatsandHomopolymers_slop5;GRCh38_AllTandemRepeats_gt100bp_slop5;GRCh38_allTandemRepeats;GRCh38_AllTandemRepeats_201to10000bp_slop5;GRCh38_alldifficultregions	ROR2	ENSG00000169071	gene_variant	ENSG00000169071	.	MODIFIER	intragenic_variant	.	.	.	.	.	.	.	.	.	.	.	.	CTCF Binding Site	.	.
9	91711988	Sniffles2.INS.3707M8	N	<INS:88>	INS	INS	88	29.26	97.289	888	888	0	0	novel	0.975	0.025	low_frequency	0.971	0.969	0.976	0.979	0.98	0.975	0.971	0.969	0.976	0.979	0.98	1	1	1	1	1	1	1	1	1	1	0.989	0.929	0.929	0.0222	0.366	0.978	0.969	0.549	difficult	GRCh38_AllTandemRepeatsandHomopolymers_slop5;GRCh38_AllTandemRepeats_gt100bp_slop5;GRCh38_allTandemRepeats;GRCh38_AllTandemRepeats_201to10000bp_slop5;GRCh38_alldifficultregions	ROR2	ENSG00000169071	gene_variant	ENSG00000169071	.	MODIFIER	intragenic_variant	.	.	.	.	.	.	.	.	.	.	.	.	Enhancer	.	.
9	91714510	Sniffles2.DEL.370AM8	N	<DEL:-53>	DEL	DEL	-53	35.379	157.234	888	885	3	0.00338	novel	0.546	0.454	common	0.662	0.358	0.568	0.46	0.599	0.547	0.662	0.36	0.568	0.463	0.599	0.773	0.00651	0.432	0.345	0.0388	0.773	0.00687	0.432	0.343	0.0388	0.548	0.869	0.864	0.869	0.881	0.397	0.397	0.91	difficult	GRCh38_gclt25orgt65_slop50;GRCh38_AllTandemRepeats_51to200bp_slop5;GRCh38_AllTandemRepeatsandHomopolymers_slop5;GRCh38_allTandemRepeats;GRCh38_SimpleRepeat_homopolymer_4to6_slop5;GRCh38_alldifficultregions	ROR2	ENSG00000169071	gene_variant	ENSG00000169071	.	MODIFIER	intragenic_variant	.	.	.	.	.	.	.	.	.	.	.	.	.	.	.
9	91796749	Sniffles2.DEL.370EM8	N	<DEL:-240>	DEL	DEL	-240	119.143	147.853	888	875	13	0.0146	novel	0.159	0.159	common	0.234	0.101	0.289	0.0549	0.076	0.161	0.238	0.101	0.29	0.0556	0.0774	0.589	1	0.025	0.0714	0.602	0.589	1	0.0374	0.073	0.602	0.159	0.941	0.886	0.886	0.891	0.0429	0.0446	0.896	difficult	GRCh38_gclt25orgt65_slop50;GRCh38_AllTandemRepeatsandHomopolymers_slop5;GRCh38_AllTandemRepeats_gt100bp_slop5;GRCh38_allTandemRepeats;GRCh38_SimpleRepeat_homopolymer_4to6_slop5;GRCh38_AllTandemRepeats_201to10000bp_slop5;GRCh38_lowmappabilityall;GRCh38_nonunique_l100_m2_e1;GRCh38_alllowmapandsegdupregions;GRCh38_alldifficultregions	ROR2	ENSG00000169071	transcript	ENST00000375708.4	protein_coding	MODIFIER	intron_variant	ROR2	ENSG00000169071	transcript	ENST00000375708.4	protein_coding	MODIFIER	intron_variant	.	.	.	.	.	.	.	.
9	91797365	Sniffles2.DEL.370FM8	N	<DEL:-298>	DEL	DEL	-298	211.325	147.206	888	886	2	0.00225	novel	0.855	0.145	common	0.801	0.892	0.804	0.924	0.886	0.856	0.801	0.892	0.804	0.924	0.886	9.3e-06	0.372	0.000432	1	0.133	9.71e-06	0.372	0.000432	1	0.133	0.869	0.796	0.797	0.547	0.626	0.955	0.949	0.751	difficult	GRCh38_gclt25orgt65_slop50;GRCh38_AllTandemRepeatsandHomopolymers_slop5;GRCh38_AllTandemRepeats_gt100bp_slop5;GRCh38_allTandemRepeats;GRCh38_SimpleRepeat_homopolymer_4to6_slop5;GRCh38_AllTandemRepeats_201to10000bp_slop5;GRCh38_lowmappabilityall;GRCh38_nonunique_l100_m2_e1;GRCh38_nonunique_l250_m0_e0;GRCh38_chainSelf;GRCh38_alllowmapandsegdupregions;GRCh38_alldifficultregions	ROR2	ENSG00000169071	transcript	ENST00000375708.4	protein_coding	MODIFIER	intron_variant	ROR2	ENSG00000169071	transcript	ENST00000375708.4	protein_coding	MODIFIER	intron_variant	.	.	.	.	.	.	.	.
9	91797416	Sniffles2.INS.3716M8	N	<INS:69>	INS	INS	69	23.189	187.632	888	865	23	0.0259	novel	0.00169	0.00169	rare	0.00208	0	0.00298	0.00305	0	0.00173	0.00217	0	0.00299	0.00312	0	1	1	1	1	1	1	1	1	1	1	0.00169	0.993	0	0	0.391	0.00219	0.00369	0.52	difficult	GRCh38_gclt25orgt65_slop50;GRCh38_AllTandemRepeatsandHomopolymers_slop5;GRCh38_AllTandemRepeats_gt100bp_slop5;GRCh38_allTandemRepeats;GRCh38_SimpleRepeat_homopolymer_4to6_slop5;GRCh38_AllTandemRepeats_201to10000bp_slop5;GRCh38_lowmappabilityall;GRCh38_nonunique_l100_m2_e1;GRCh38_alllowmapandsegdupregions;GRCh38_alldifficultregions	ROR2	ENSG00000169071	transcript	ENST00000375708.4	protein_coding	MODIFIER	intron_variant	ROR2	ENSG00000169071	transcript	ENST00000375708.4	protein_coding	MODIFIER	intron_variant	.	.	.	.	.	.	.	.
9	91798396	Sniffles2.DEL.371BM8	N	<DEL:-89>	DEL	DEL	-89	86.145	213.102	888	871	17	0.0191	novel	0.161	0.161	common	0.236	0.104	0.298	0.0518	0.0731	0.164	0.242	0.105	0.299	0.0535	0.074	0.373	1	0.14	0.354	0.604	0.474	1	0.141	0.363	0.603	0.161	0.937	0.863	0.863	0.892	0.0415	0.0428	0.931	difficult	GRCh38_gclt25orgt65_slop50;GRCh38_AllTandemRepeatsandHomopolymers_slop5;GRCh38_AllTandemRepeats_gt100bp_slop5;GRCh38_allTandemRepeats;GRCh38_SimpleRepeat_homopolymer_4to6_slop5;GRCh38_AllTandemRepeats_201to10000bp_slop5;GRCh38_alldifficultregions	ROR2	ENSG00000169071	transcript	ENST00000375708.4	protein_coding	MODIFIER	intron_variant	ROR2	ENSG00000169071	transcript	ENST00000375708.4	protein_coding	MODIFIER	intron_variant	.	.	.	.	.	.	.	.
9	91959090	Sniffles2.INV.3736M8	N	<INV:500>	INV	OTHER	500	265.597	183.045	888	868	20	0.0225	known	0.0248	0.0248	low_frequency	0.0851	0.0104	0	0	0	0.0254	0.0865	0.0106	0	0	0	1	1	1	1	1	1	1	1	1	1	0.0214	0.982	0.744	0.744	0.803	0.0017	0.00178	0.846	confident	GRCh38_AllHomopolymers_gt6bp_imperfectgt10bp_slop5;GRCh38_AllTandemRepeats_51to200bp_slop5;GRCh38_AllTandemRepeatsandHomopolymers_slop5;GRCh38_SimpleRepeat_triTR_15to50_slop5;GRCh38_allTandemRepeats;GRCh38_SimpleRepeat_homopolymer_7to11_slop5;GRCh38_SimpleRepeat_quadTR_51to200_slop5;GRCh38_SimpleRepeat_homopolymer_4to6_slop5;GRCh38_AllTandemRepeats_lt51bp_slop5;GRCh38_SimpleRepeat_imperfecthomopolgt10_slop5;GRCh38_alldifficultregions;GRCh38_notinalldifficultregions	ROR2-SPTLC1	ENSG00000169071-ENSG00000090054	intergenic_region	ENSG00000169071-ENSG00000090054	.	MODIFIER	intergenic_region	.	.	.	.	.	.	.	.	.	.	.	.	Enhancer	.	.
9	92085100	Sniffles2.INS.373EM8	N	<INS:104>	INS	INS	104	75.945	433.33	888	871	17	0.0191	novel	0.00113	0.00113	rare	0	0.00347	0	0.00305	0	0.00115	0	0.00355	0	0.00309	0	1	1	1	1	1	1	1	1	1	1	0.00113	0.995	0	0	0.497	2.56e-05	0.000469	0.0723	difficult	GRCh38_SimpleRepeat_homopolymer_4to6_slop5;GRCh38_lowmappabilityall;GRCh38_nonunique_l100_m2_e1;GRCh38_alllowmapandsegdupregions;GRCh38_alldifficultregions	SPTLC1	ENSG00000090054	transcript	ENST00000686600.1	protein_coding	MODIFIER	intron_variant	SPTLC1	ENSG00000090054	transcript	ENST00000686600.1	protein_coding	MODIFIER	intron_variant	.	.	.	.	.	.	.	.
9	92159844	Sniffles2.INS.3743M8	N	<INS:58>	INS	INS	58	67.921	246.722	888	866	22	0.0248	novel	0.0287	0.0287	low_frequency	0.00415	0.0521	0	0.0915	0.0117	0.0294	0.00429	0.0536	0	0.092	0.0122	1	0.319	1	1	1	1	0.327	1	1	1	0.0282	0.997	0.959	0.959	0.961	0.105	0.107	0.977	difficult	GRCh38_AllTandemRepeats_51to200bp_slop5;GRCh38_AllTandemRepeatsandHomopolymers_slop5;GRCh38_AllTandemRepeats_gt100bp_slop5;GRCh38_allTandemRepeats;GRCh38_SimpleRepeat_homopolymer_4to6_slop5;GRCh38_segdups_gt10kb;GRCh38_segdups;GRCh38_alllowmapandsegdupregions;GRCh38_alldifficultregions	ENSG00000236717;LINC00475	ENSG00000236717;ENSG00000225511	transcript;transcript	ENST00000415471.2;ENST00000416438.6	unprocessed_pseudogene;processed_transcript	MODIFIER;MODIFIER	upstream_gene_variant;non_coding_transcript_exon_variant	.	.	.	.	.	.	.	.	.	.	.	.	.	.	.
9	92168006	Sniffles2.DEL.3747M8	N	<DEL:-1222>	DEL	DEL	-1222	0	1.061	888	868	20	0.0225	known	0.00282	0.00282	rare	0	0	0	0	0.0146	0.00288	0	0	0	0	0.0152	1	1	1	1	1	1	1	1	1	1	0.000563	0.993	0	0	0.295	0.00179	0.00404	0.305	confident	GRCh38_AllHomopolymers_gt6bp_imperfectgt10bp_slop5;GRCh38_AllTandemRepeatsandHomopolymers_slop5;GRCh38_SimpleRepeat_homopolymer_gt11_slop5;GRCh38_allTandemRepeats;GRCh38_SimpleRepeat_homopolymer_7to11_slop5;GRCh38_SimpleRepeat_homopolymer_4to6_slop5;GRCh38_AllTandemRepeats_lt51bp_slop5;GRCh38_SimpleRepeat_imperfecthomopolgt20_slop5;GRCh38_SimpleRepeat_imperfecthomopolgt10_slop5;GRCh38_lowmappabilityall;GRCh38_nonunique_l100_m2_e1;GRCh38_alllowmapandsegdupregions;GRCh38_alldifficultregions;GRCh38_notinalldifficultregions	BEND3P2;LINC00475-BEND3P2	ENSG00000224809;ENSG00000225511-ENSG00000224809	transcript;intergenic_region	ENST00000414425.2;ENSG00000225511-ENSG00000224809	processed_pseudogene;.	MODIFIER;MODIFIER	upstream_gene_variant;intergenic_region	.	.	.	.	.	.	.	.	.	.	.	.	Enhancer	.	.
9	92368153	Sniffles2.INV.375EM8	N	<INV:114>	INV	OTHER	114	171.586	467.903	888	872	16	0.018	novel	0.00113	0.00113	rare	0.00208	0	0	0	0.00292	0.00115	0.00212	0	0	0	0.00298	1	1	1	1	1	1	1	1	1	1	0.000563	0.997	0	0	0.557	5.84e-05	0.000106	0.514	confident	GRCh38_SimpleRepeat_homopolymer_4to6_slop5;GRCh38_notinalldifficultregions	CENPP	ENSG00000188312	gene_variant	ENSG00000188312	.	MODIFIER	intragenic_variant	.	.	.	.	.	.	.	.	.	.	.	.	.	.	.
9	92380488	Sniffles2.DEL.375DM8	N	<DEL:-52>	DEL	DEL	-52	89.514	285.757	888	865	23	0.0259	known	0.0174	0.0174	low_frequency	0.00415	0.0347	0	0.0518	0.00585	0.0179	0.00429	0.0357	0	0.0528	0.00595	1	1	1	1	0.00293	1	1	1	1	0.00298	0.0107	0.983	0.567	0.567	0.687	0.0376	0.0375	0.865	confident	GRCh38_SimpleRepeat_homopolymer_4to6_slop5;GRCh38_notinalldifficultregions	OGN;CENPP	ENSG00000106809;ENSG00000188312	transcript;transcript	ENST00000262551.8;ENST00000375587.8	protein_coding;protein_coding	MODIFIER;MODIFIER	downstream_gene_variant;intron_variant	CENPP	ENSG00000188312	transcript	ENST00000375587.8	protein_coding	MODIFIER	intron_variant	.	.	.	.	.	Enhancer	.	.
9	92404241	Sniffles2.INV.376CM8	N	<INV:106>	INV	OTHER	106	144.432	414.427	888	863	25	0.0282	novel	0.00113	0.00113	rare	0	0.00347	0	0	0.00292	0.00116	0	0.00355	0	0	0.00303	1	1	1	1	1	1	1	1	1	1	0.000563	0.997	0	0	0.24	0	2.03e-05	0.0753	confident	GRCh38_SimpleRepeat_homopolymer_4to6_slop5;GRCh38_notinalldifficultregions	OGN;CENPP	ENSG00000106809;ENSG00000188312	transcript;gene_variant	ENST00000262551.8;ENSG00000188312	protein_coding;.	MODIFIER;MODIFIER	intron_variant;intragenic_variant	OGN	ENSG00000106809	transcript	ENST00000262551.8	protein_coding	MODIFIER	intron_variant	.	.	.	.	.	Promoter	.	.
9	92428755	Sniffles2.INS.3767M8	N	<INS:149>	INS	INS	149	61.554	324.497	888	871	17	0.0191	known	0.0388	0.0388	low_frequency	0.00415	0.0417	0.0446	0.0183	0.0994	0.0396	0.00427	0.0426	0.0449	0.0185	0.102	1	1	1	0.0454	1	1	1	1	0.046	1	0.0394	0.99	0.881	0.881	0.916	0.0407	0.0408	0.994	confident	GRCh38_SimpleRepeat_homopolymer_4to6_slop5;GRCh38_notinalldifficultregions	OMD;CENPP	ENSG00000127083;ENSG00000188312	transcript;transcript	ENST00000375550.5;ENST00000375587.8	protein_coding;protein_coding	MODIFIER;MODIFIER	upstream_gene_variant;intron_variant	CENPP	ENSG00000188312	transcript	ENST00000375587.8	protein_coding	MODIFIER	intron_variant	.	.	.	.	.	.	.	.
9	92513948	Sniffles2.INS.3774M8	N	<INS:102>	INS	INS	102	92.19	463.145	888	868	20	0.0225	novel	0.00113	0.00113	rare	0.00415	0	0	0	0	0.00115	0.00435	0	0	0	0	1	1	1	1	1	1	1	1	1	1	0.00113	0.995	0	0	0.589	1.13e-05	1.77e-05	0.457	confident	GRCh38_notinalldifficultregions	CENPP;ECM2	ENSG00000188312;ENSG00000106823	transcript;transcript	ENST00000375587.8;ENST00000344604.10	protein_coding;protein_coding	MODIFIER;MODIFIER	intron_variant;intron_variant	CENPP;ECM2	ENSG00000188312;ENSG00000106823	transcript;transcript	ENST00000375587.8;ENST00000344604.10	protein_coding;protein_coding	MODIFIER;MODIFIER	intron_variant;intron_variant	.	.	.	.	.	.	.	.
9	92520053	Sniffles2.INS.3773M8	N	<INS:320>	INS	INS	320	102.785	65.156	888	883	5	0.00563	novel	0.332	0.332	common	0.741	0.201	0.0893	0.299	0.137	0.334	0.744	0.203	0.0893	0.301	0.139	0.867	1	0.0043	0.455	0.529	1	1	0.0043	0.357	0.534	0.333	0.953	0.933	0.933	0.957	0.273	0.274	0.964	confident	GRCh38_notinalldifficultregions	CENPP;ECM2	ENSG00000188312;ENSG00000106823	transcript;transcript	ENST00000375587.8;ENST00000344604.10	protein_coding;protein_coding	MODIFIER;MODIFIER	intron_variant;intron_variant	CENPP;ECM2	ENSG00000188312;ENSG00000106823	transcript;transcript	ENST00000375587.8;ENST00000344604.10	protein_coding;protein_coding	MODIFIER;MODIFIER	intron_variant;intron_variant	.	.	.	.	.	.	.	.
9	92592098	Sniffles2.INS.377BM8	N	<INS:147>	INS	INS	147	169.552	274.07	888	870	18	0.0203	novel	0.00169	0.00169	rare	0.00415	0	0	0	0.00292	0.00172	0.00426	0	0	0	0.00294	1	1	1	1	1	1	1	1	1	1	0.000563	0.998	0.333	0.333	0.576	2.66e-05	8.19e-05	0.34	difficult	GRCh38_gclt25orgt65_slop50;GRCh38_AllTandemRepeats_51to200bp_slop5;GRCh38_AllTandemRepeatsandHomopolymers_slop5;GRCh38_AllTandemRepeats_gt100bp_slop5;GRCh38_allTandemRepeats;GRCh38_alldifficultregions	CENPP	ENSG00000188312	transcript	ENST00000375587.8	protein_coding	MODIFIER	intron_variant	CENPP	ENSG00000188312	transcript	ENST00000375587.8	protein_coding	MODIFIER	intron_variant	.	.	.	.	.	.	.	.
9	92762240	Sniffles2.INS.3799M8	N	<INS:313>	INS	INS	313	145.203	304.675	888	863	25	0.0282	known	0.00732	0.00732	low_frequency	0.027	0	0	0	0	0.00753	0.0277	0	0	0	0	0.153	1	1	1	1	0.157	1	1	1	1	0.00619	0.991	0.583	0.583	0.717	0.000564	0.000646	0.85	difficult	GRCh38_AllHomopolymers_gt6bp_imperfectgt10bp_slop5;GRCh38_AllTandemRepeatsandHomopolymers_slop5;GRCh38_SimpleRepeat_homopolymer_7to11_slop5;GRCh38_alldifficultregions	BICD2	ENSG00000185963	transcript	ENST00000356884.11	protein_coding	MODIFIER	intron_variant	BICD2	ENSG00000185963	transcript	ENST00000356884.11	protein_coding	MODIFIER	intron_variant	.	.	.	.	.	Promoter	.	.
9	92831077	Sniffles2.INV.37B4M8	N	<INV:131>	INV	OTHER	131	172.943	342.614	888	867	21	0.0236	novel	0.00113	0.00113	rare	0	0	0.00298	0	0.00292	0.00115	0	0	0.00311	0	0.00299	1	1	1	1	1	1	1	1	1	1	0.000563	0.997	0	0	0.276	0.000261	0.000428	0.492	difficult	GRCh38_gclt25orgt65_slop50;GRCh38_AllHomopolymers_gt6bp_imperfectgt10bp_slop5;GRCh38_AllTandemRepeatsandHomopolymers_slop5;GRCh38_AllTandemRepeats_gt100bp_slop5;GRCh38_allTandemRepeats;GRCh38_SimpleRepeat_homopolymer_7to11_slop5;GRCh38_SimpleRepeat_homopolymer_4to6_slop5;GRCh38_AllTandemRepeats_201to10000bp_slop5;GRCh38_lowmappabilityall;GRCh38_nonunique_l100_m2_e1;GRCh38_alllowmapandsegdupregions;GRCh38_alldifficultregions	ENSG00000288271;ANKRD19P	ENSG00000288271;ENSG00000187984	gene_variant;gene_variant	ENSG00000288271;ENSG00000187984	.;.	MODIFIER;MODIFIER	intragenic_variant;intragenic_variant	.	.	.	.	.	.	.	.	.	.	.	.	.	.	.
9	92831095	Sniffles2.DEL.37B0M8	N	<DEL:-139>	DEL	DEL	-139	88.99	144.301	888	885	3	0.00338	novel	0.602	0.398	common	0.689	0.531	0.667	0.494	0.582	0.604	0.689	0.531	0.668	0.5	0.582	5.05e-10	0.0311	0.0578	0.00768	0.0408	5.05e-10	0.0311	0.0804	0.0045	0.0408	0.643	0.729	0.711	0.674	0.771	0.555	0.543	0.875	difficult	GRCh38_gclt25orgt65_slop50;GRCh38_AllHomopolymers_gt6bp_imperfectgt10bp_slop5;GRCh38_AllTandemRepeatsandHomopolymers_slop5;GRCh38_AllTandemRepeats_gt100bp_slop5;GRCh38_allTandemRepeats;GRCh38_SimpleRepeat_homopolymer_7to11_slop5;GRCh38_SimpleRepeat_homopolymer_4to6_slop5;GRCh38_AllTandemRepeats_201to10000bp_slop5;GRCh38_lowmappabilityall;GRCh38_nonunique_l100_m2_e1;GRCh38_alllowmapandsegdupregions;GRCh38_alldifficultregions	ENSG00000288271;ANKRD19P	ENSG00000288271;ENSG00000187984	transcript;transcript	ENST00000473204.5;ENST00000464387.5	pseudogene;processed_transcript	MODIFIER;MODIFIER	intron_variant;intron_variant	.	.	.	.	.	.	.	.	.	.	.	.	.	.	.
9	92835394	Sniffles2.INS.37AAM8	N	<INS:2553>	INS	INS	2553	14.743	6.819	888	871	17	0.0191	novel	0.00619	0.00619	low_frequency	0.0228	0	0	0	0	0.00632	0.0233	0	0	0	0	3.3e-07	1	1	1	1	3.59e-07	1	1	1	1	0.00394	0.988	0.143	0.143	0.597	0.000669	0.000742	0.72	confident	GRCh38_SimpleRepeat_homopolymer_4to6_slop5;GRCh38_notinalldifficultregions	EEF1DP2;ENSG00000288271;ANKRD19P	ENSG00000226721;ENSG00000288271;ENSG00000187984	transcript;transcript;transcript	ENST00000433698.2;ENST00000473204.5;ENST00000464387.5	processed_pseudogene;pseudogene;processed_transcript	MODIFIER;MODIFIER;MODIFIER	downstream_gene_variant;intron_variant;intron_variant	.	.	.	.	.	.	.	.	.	.	.	.	.	.	.
9	92872233	Sniffles2.DEL.37B2M8	N	<DEL:-263>	DEL	DEL	-263	108.843	208.616	888	877	11	0.0124	known	0.368	0.368	common	0.606	0.507	0.11	0.323	0.214	0.373	0.61	0.51	0.111	0.324	0.221	0.226	0.741	1	0.592	0.36	0.343	0.867	1	0.59	0.37	0.37	0.948	0.935	0.935	0.916	0.367	0.371	0.96	difficult	GRCh38_AllHomopolymers_gt6bp_imperfectgt10bp_slop5;GRCh38_AllTandemRepeatsandHomopolymers_slop5;GRCh38_SimpleRepeat_homopolymer_gt11_slop5;GRCh38_SimpleRepeat_homopolymer_gt20_slop5;GRCh38_AllTandemRepeats_gt100bp_slop5;GRCh38_allTandemRepeats;GRCh38_SimpleRepeat_homopolymer_4to6_slop5;GRCh38_SimpleRepeat_imperfecthomopolgt20_slop5;GRCh38_AllTandemRepeats_201to10000bp_slop5;GRCh38_SimpleRepeat_imperfecthomopolgt10_slop5;GRCh38_lowmappabilityall;GRCh38_nonunique_l100_m2_e1;GRCh38_alllowmapandsegdupregions;GRCh38_alldifficultregions	ENSG00000288271;ZNF484	ENSG00000288271;ENSG00000127081	transcript;transcript	ENST00000473204.5;ENST00000395505.6	pseudogene;protein_coding	MODIFIER;MODIFIER	intron_variant;intron_variant	ZNF484	ENSG00000127081	transcript	ENST00000395505.6	protein_coding	MODIFIER	intron_variant	.	.	.	.	.	.	.	.
9	92878133	Sniffles2.INS.37ACM8	N	<INS:84>	INS	INS	84	130.124	478.271	888	865	23	0.0259	novel	0.00169	0.00169	rare	0.00208	0	0	0.0061	0	0.00173	0.00209	0	0	0.00629	0	1	1	1	0.00306	1	1	1	1	0.00316	1	0.00169	0.994	0	0	0.649	0.00569	0.00526	0.792	difficult	GRCh38_segdups_gt10kb;GRCh38_segdups;GRCh38_alllowmapandsegdupregions;GRCh38_alldifficultregions	ZNF484;ENSG00000226668;ENSG00000288271	ENSG00000127081;ENSG00000226668;ENSG00000288271	transcript;transcript;transcript	ENST00000395505.6;ENST00000451452.1;ENST00000473204.5	protein_coding;transcribed_unprocessed_pseudogene;pseudogene	MODIFIER;MODIFIER;MODIFIER	upstream_gene_variant;upstream_gene_variant;intron_variant	.	.	.	.	.	.	.	.	.	.	.	.	Promoter	.	.
9	92879058	Sniffles2.INV.37B5M8	N	<INV:76>	INV	OTHER	76	101.87	465.577	888	872	16	0.018	novel	0.00169	0.00169	rare	0.00208	0	0	0.00305	0.00292	0.00172	0.0021	0	0	0.00309	0.00301	1	1	1	1	1	1	1	1	1	1	0.00169	0.993	0	0	0.546	0.0035	0.00425	0.645	difficult	GRCh38_SimpleRepeat_homopolymer_4to6_slop5;GRCh38_segdups_gt10kb;GRCh38_segdups;GRCh38_alllowmapandsegdupregions;GRCh38_alldifficultregions	ZNF484;ENSG00000226668;ENSG00000288271	ENSG00000127081;ENSG00000226668;ENSG00000288271	transcript;transcript;transcript	ENST00000395505.6;ENST00000451452.1;ENST00000473204.5	protein_coding;transcribed_unprocessed_pseudogene;pseudogene	MODIFIER;MODIFIER;MODIFIER	upstream_gene_variant;upstream_gene_variant;intron_variant	.	.	.	.	.	.	.	.	.	.	.	.	.	.	.
9	92918211	Sniffles2.INS.37BEM8	N	<INS:317>	INS	INS	317	79.031	81.676	888	865	23	0.0259	known	0.115	0.115	common	0.027	0.0312	0.137	0.116	0.286	0.117	0.0278	0.0319	0.138	0.117	0.297	1	1	0.0913	0.237	0.137	1	1	0.0882	0.239	0.195	0.108	0.928	0.756	0.756	0.788	0.0858	0.0896	0.84	confident	GRCh38_SimpleRepeat_homopolymer_4to6_slop5;GRCh38_notinalldifficultregions	ALOX15P2	ENSG00000188101	transcript	ENST00000340858.4	unprocessed_pseudogene	MODIFIER	intron_variant	.	.	.	.	.	.	.	.	.	.	.	.	Enhancer	.	.
9	92925335	Sniffles2.DEL.37C1M8	N	<DEL:-54>	DEL	DEL	-54	43.151	253.545	888	871	17	0.0191	novel	0.256	0.256	common	0.249	0.17	0.232	0.207	0.406	0.259	0.252	0.172	0.232	0.214	0.413	0.606	0.562	0.0865	0.637	0.634	0.605	0.567	0.0865	0.813	0.631	0.252	0.9	0.855	0.855	0.799	0.237	0.235	0.89	difficult	GRCh38_AllTandemRepeats_51to200bp_slop5;GRCh38_AllTandemRepeatsandHomopolymers_slop5;GRCh38_AllTandemRepeats_gt100bp_slop5;GRCh38_allTandemRepeats;GRCh38_SimpleRepeat_homopolymer_4to6_slop5;GRCh38_alldifficultregions	ALOX15P2;ALOX15P2-FGD3	ENSG00000188101;ENSG00000188101-ENSG00000127084	transcript;intergenic_region	ENST00000340858.4;ENSG00000188101-ENSG00000127084	unprocessed_pseudogene;.	MODIFIER;MODIFIER	downstream_gene_variant;intergenic_region	.	.	.	.	.	.	.	.	.	.	.	.	.	.	.
9	93010622	Sniffles2.DEL.37D3M8	N	<DEL:-68>	DEL	DEL	-68	43.248	182.736	888	881	7	0.00788	novel	0.583	0.417	common	0.73	0.545	0.771	0.384	0.412	0.584	0.731	0.545	0.772	0.383	0.414	0.143	0.0925	1	0.62	0.531	0.139	0.0925	0.828	0.505	0.524	0.595	0.583	0.6	0.535	0.602	0.39	0.407	0.666	difficult	GRCh38_AllTandemRepeatsandHomopolymers_slop5;GRCh38_SimpleRepeat_diTR_11to50_slop5;GRCh38_AllTandemRepeats_gt100bp_slop5;GRCh38_allTandemRepeats;GRCh38_SimpleRepeat_homopolymer_4to6_slop5;GRCh38_AllTandemRepeats_201to10000bp_slop5;GRCh38_alldifficultregions	FGD3	ENSG00000127084	transcript	ENST00000337352.10	protein_coding	MODIFIER	intron_variant	FGD3	ENSG00000127084	transcript	ENST00000337352.10	protein_coding	MODIFIER	intron_variant	.	.	.	.	.	.	.	.
9	93049871	Sniffles2.DEL.37D6M8	N	<DEL:-53>	DEL	DEL	-53	222.798	306.706	888	861	27	0.0304	novel	0.00676	0.00676	low_frequency	0.0249	0	0	0	0	0.00697	0.0258	0	0	0	0	1	1	1	1	1	1	1	1	1	1	0.00563	0.991	0.583	0.583	0.655	0.000376	0.000524	0.519	confident	GRCh38_SimpleRepeat_homopolymer_4to6_slop5;GRCh38_notinalldifficultregions	FGD3-SUSD3	ENSG00000127084-ENSG00000157303	intergenic_region	ENSG00000127084-ENSG00000157303	.	MODIFIER	intergenic_region	.	.	.	.	.	.	.	.	.	.	.	.	.	.	.
9	93115589	Sniffles2.DEL.37E6M8	N	<DEL:-78>	DEL	DEL	-78	85.625	237.778	888	865	23	0.0259	novel	0.00507	0.00507	low_frequency	0.00208	0.00694	0.00298	0.0152	0	0.0052	0.00215	0.00719	0.00301	0.0152	0	1	0.00348	1	1	1	1	0.00361	1	1	1	0.000563	0.99	0	0	0.186	0.00107	0.00224	0.311	difficult	GRCh38_AllTandemRepeatsandHomopolymers_slop5;GRCh38_AllTandemRepeats_gt100bp_slop5;GRCh38_allTandemRepeats;GRCh38_SimpleRepeat_homopolymer_4to6_slop5;GRCh38_AllTandemRepeats_201to10000bp_slop5;GRCh38_alldifficultregions	CARD19;CARD19-NINJ1	ENSG00000165233;ENSG00000165233-ENSG00000131669	transcript;intergenic_region	ENST00000375464.7;ENSG00000165233-ENSG00000131669	protein_coding;.	MODIFIER;MODIFIER	downstream_gene_variant;intergenic_region	.	.	.	.	.	.	.	.	.	.	.	.	.	.	.
9	93208750	Sniffles2.INS.37EAM8	N	<INS:474>	INS	INS	474	179.121	89.036	888	888	0	0	novel	0.971	0.029	low_frequency	0.954	0.986	0.979	0.985	0.959	0.971	0.954	0.986	0.979	0.985	0.959	1	1	1	1	1	1	1	1	1	1	0.99	0.921	0.921	0	0.377	0.99	0.979	0.441	difficult	GRCh38_ancestry_Neanderthal;GRCh38_allOtherDifficultregions;GRCh38_gnomAD_InbreedingCoeff_slop1bp_merge1000bp;GRCh38_chainSelf;GRCh38_alldifficultregions	WNK2	ENSG00000165238	transcript	ENST00000297954.9	protein_coding	MODIFIER	intron_variant	WNK2	ENSG00000165238	transcript	ENST00000297954.9	protein_coding	MODIFIER	intron_variant	.	.	.	.	.	.	.	.
9	93211246	Sniffles2.DEL.37EFM8	N	<DEL:-60>	DEL	DEL	-60	52.839	184.029	888	869	19	0.0214	novel	0.00394	0.00394	rare	0	0	0.00298	0.0061	0.0117	0.00403	0	0	0.00301	0.00621	0.012	1	1	1	1	0.0176	1	1	1	1	0.0181	0.00225	0.989	0	0	0.374	0.00512	0.0139	0.409	difficult	GRCh38_ancestry_Neanderthal;GRCh38_AllTandemRepeatsandHomopolymers_slop5;GRCh38_AllTandemRepeats_gt100bp_slop5;GRCh38_allTandemRepeats;GRCh38_AllTandemRepeats_201to10000bp_slop5;GRCh38_alldifficultregions	WNK2	ENSG00000165238	transcript	ENST00000297954.9	protein_coding	MODIFIER	intron_variant	WNK2	ENSG00000165238	transcript	ENST00000297954.9	protein_coding	MODIFIER	intron_variant	.	.	.	.	.	.	.	.
9	93211258	Sniffles2.INS.37EBM8	N	<INS:253>	INS	INS	253	99.679	127.868	888	887	1	0.00113	novel	0.904	0.096	common	0.848	0.948	0.923	0.951	0.88	0.904	0.848	0.948	0.923	0.951	0.88	0.00215	1	0.602	1	0.136	0.00212	1	0.602	1	0.136	0.948	0.776	0.776	0.17	0.49	0.974	0.955	0.484	difficult	GRCh38_ancestry_Neanderthal;GRCh38_AllTandemRepeatsandHomopolymers_slop5;GRCh38_AllTandemRepeats_gt100bp_slop5;GRCh38_allTandemRepeats;GRCh38_AllTandemRepeats_201to10000bp_slop5;GRCh38_alldifficultregions	WNK2	ENSG00000165238	transcript	ENST00000297954.9	protein_coding	MODIFIER	intron_variant	WNK2	ENSG00000165238	transcript	ENST00000297954.9	protein_coding	MODIFIER	intron_variant	.	.	.	.	.	.	.	.
9	93296517	Sniffles2.INS.37EDM8	N	<INS:57>	INS	INS	57	57.537	300.859	888	857	31	0.0349	novel	0.0619	0.0619	common	0.178	0.0208	0.0149	0.0152	0.0234	0.0642	0.187	0.0214	0.0152	0.0157	0.0244	0.828	1	1	1	0.0803	1	1	1	1	0.0837	0.0602	0.938	0.683	0.683	0.793	0.0114	0.0144	0.674	difficult	GRCh38_AllTandemRepeatsandHomopolymers_slop5;GRCh38_AllTandemRepeats_gt100bp_slop5;GRCh38_allTandemRepeats;GRCh38_SimpleRepeat_homopolymer_4to6_slop5;GRCh38_AllTandemRepeats_201to10000bp_slop5;GRCh38_chainSelf;GRCh38_alldifficultregions	WNK2	ENSG00000165238	transcript	ENST00000297954.9	protein_coding	MODIFIER	intron_variant	WNK2	ENSG00000165238	transcript	ENST00000297954.9	protein_coding	MODIFIER	intron_variant	.	.	.	.	.	Enhancer	.	.
9	93296813	Sniffles2.DEL.37F5M8	N	<DEL:-60>	DEL	DEL	-60	72.978	296.801	888	857	31	0.0349	novel	0.0236	0.0236	low_frequency	0.0394	0	0.0506	0.0061	0.0117	0.0245	0.0415	0	0.0515	0.00625	0.0123	1	1	0.347	1	1	1	1	0.352	1	1	0.0214	0.982	0.756	0.756	0.862	0.00142	0.002	0.69	difficult	GRCh38_AllTandemRepeatsandHomopolymers_slop5;GRCh38_AllTandemRepeats_gt100bp_slop5;GRCh38_allTandemRepeats;GRCh38_SimpleRepeat_homopolymer_4to6_slop5;GRCh38_AllTandemRepeats_201to10000bp_slop5;GRCh38_chainSelf;GRCh38_alldifficultregions	WNK2	ENSG00000165238	transcript	ENST00000297954.9	protein_coding	MODIFIER	intron_variant	WNK2	ENSG00000165238	transcript	ENST00000297954.9	protein_coding	MODIFIER	intron_variant	.	.	.	.	.	Enhancer	.	.
9	93354680	Sniffles2.DEL.3802M8	N	<DEL:-8044>	DEL	DEL	-8044	1.915	1.915	888	869	19	0.0214	known	0.00282	0.00282	rare	0.0104	0	0	0	0	0.00288	0.0106	0	0	0	0	0.0207	1	1	1	1	0.0211	1	1	1	1	0.00169	0.998	0.5	0.5	0.759	0.000185	0.000357	0.455	confident	GRCh38_gclt25orgt65_slop50;GRCh38_AllHomopolymers_gt6bp_imperfectgt10bp_slop5;GRCh38_AllTandemRepeats_51to200bp_slop5;GRCh38_AllTandemRepeatsandHomopolymers_slop5;GRCh38_SimpleRepeat_homopolymer_gt11_slop5;GRCh38_SimpleRepeat_triTR_15to50_slop5;GRCh38_SimpleRepeat_diTR_11to50_slop5;GRCh38_allTandemRepeats;GRCh38_SimpleRepeat_homopolymer_7to11_slop5;GRCh38_SimpleRepeat_homopolymer_4to6_slop5;GRCh38_AllTandemRepeats_lt51bp_slop5;GRCh38_SimpleRepeat_quadTR_20to50_slop5;GRCh38_SimpleRepeat_imperfecthomopolgt10_slop5;GRCh38_lowmappabilityall;GRCh38_nonunique_l100_m2_e1;GRCh38_segdups;GRCh38_alllowmapandsegdupregions;GRCh38_alldifficultregions;GRCh38_notinalldifficultregions	C9orf129-RNU6-829P	ENSG00000204352-ENSG00000200570	intergenic_region	ENSG00000204352-ENSG00000200570	.	MODIFIER	intergenic_region	.	.	.	.	.	.	.	Platelet_distribution_width	1e-10	0.0153136	.	32888494	Open chromatin;Open chromatin	.	.
9	93458186	Sniffles2.INS.380BM8	N	<INS:3234>	INS	INS	3234	8.246	5.565	888	873	15	0.0169	novel	0.00394	0.00394	rare	0.0145	0	0	0	0	0.00401	0.0147	0	0	0	0	0.000454	1	1	1	1	0.000465	1	1	1	1	0.00282	0.993	0.2	0.2	0.687	0.000556	0.000685	0.741	confident	GRCh38_notinalldifficultregions	FAM120AOS;FAM120A	ENSG00000188938;ENSG00000048828	transcript;transcript	ENST00000375412.11;ENST00000277165.11	protein_coding;protein_coding	MODIFIER;MODIFIER	upstream_gene_variant;intron_variant	FAM120A	ENSG00000048828	transcript	ENST00000277165.11	protein_coding	MODIFIER	intron_variant	.	.	.	.	.	.	.	.
9	93609091	Sniffles2.INS.382FM8	N	<INS:316>	INS	INS	316	83.613	102.257	888	870	18	0.0203	known	0.21	0.21	common	0.0934	0.24	0.256	0.387	0.134	0.214	0.0962	0.243	0.261	0.389	0.138	0.443	0.367	0.107	0.87	0.512	0.454	0.364	0.155	0.87	0.52	0.205	0.952	0.916	0.916	0.937	0.391	0.394	0.955	difficult	GRCh38_AllHomopolymers_gt6bp_imperfectgt10bp_slop5;GRCh38_AllTandemRepeatsandHomopolymers_slop5;GRCh38_SimpleRepeat_homopolymer_7to11_slop5;GRCh38_segdups_gt10kb;GRCh38_segdups;GRCh38_alllowmapandsegdupregions;GRCh38_alldifficultregions	PHF2	ENSG00000197724	transcript	ENST00000359246.9	protein_coding	MODIFIER	intron_variant	PHF2	ENSG00000197724	transcript	ENST00000359246.9	protein_coding	MODIFIER	intron_variant	.	.	.	.	.	.	.	.
9	93618898	Sniffles2.INS.3830M8	N	<INS:601>	INS	INS	601	136.732	27.712	888	886	2	0.00225	novel	0.995	0.005	low_frequency	0.996	0.993	0.997	0.994	0.994	0.995	0.996	0.993	0.997	0.994	0.994	1	1	1	1	1	1	1	1	1	1	0.999	0.988	0.988	0	0.274	0.999	0.997	0.289	difficult	GRCh38_AllTandemRepeatsandHomopolymers_slop5;GRCh38_SimpleRepeat_diTR_11to50_slop5;GRCh38_AllTandemRepeats_gt100bp_slop5;GRCh38_allTandemRepeats;GRCh38_AllTandemRepeats_201to10000bp_slop5;GRCh38_allOtherDifficultregions;GRCh38_gnomAD_InbreedingCoeff_slop1bp_merge1000bp;GRCh38_segdups_gt10kb;GRCh38_segdups;GRCh38_alllowmapandsegdupregions;GRCh38_alldifficultregions	PHF2	ENSG00000197724	transcript	ENST00000359246.9	protein_coding	MODIFIER	intron_variant	PHF2	ENSG00000197724	transcript	ENST00000359246.9	protein_coding	MODIFIER	intron_variant	.	.	.	.	.	Enhancer	.	.
9	93624708	Sniffles2.INS.3831M8	N	<INS:53>	INS	INS	53	57.807	453.464	888	870	18	0.0203	novel	0.00113	0.00113	rare	0.00415	0	0	0	0	0.00115	0.00426	0	0	0	0	1	1	1	1	1	1	1	1	1	1	0.00113	1	1	1	0.839	2.05e-06	4.26e-05	0.125	difficult	GRCh38_AllTandemRepeatsandHomopolymers_slop5;GRCh38_SimpleRepeat_triTR_15to50_slop5;GRCh38_AllTandemRepeats_gt100bp_slop5;GRCh38_allTandemRepeats;GRCh38_AllTandemRepeats_201to10000bp_slop5;GRCh38_segdups_gt10kb;GRCh38_segdups;GRCh38_alllowmapandsegdupregions;GRCh38_alldifficultregions	PHF2	ENSG00000197724	transcript	ENST00000359246.9	protein_coding	MODIFIER	intron_variant	PHF2	ENSG00000197724	transcript	ENST00000359246.9	protein_coding	MODIFIER	intron_variant	.	.	.	.	.	.	.	.
9	93671897	Sniffles2.DEL.3838M8	N	<DEL:-53>	DEL	DEL	-53	104.746	450.714	888	877	11	0.0124	novel	0.224	0.224	common	0.361	0.191	0.217	0.198	0.0877	0.226	0.366	0.194	0.22	0.199	0.0893	0.0117	1	0.00604	0.137	1	0.00779	1	0.00584	0.137	1	0.186	0.724	0.505	0.505	0.637	0.186	0.228	0.681	difficult	GRCh38_AllTandemRepeatsandHomopolymers_slop5;GRCh38_AllTandemRepeats_gt100bp_slop5;GRCh38_allTandemRepeats;GRCh38_AllTandemRepeats_201to10000bp_slop5;GRCh38_lowmappabilityall;GRCh38_nonunique_l100_m2_e1;GRCh38_chainSelf;GRCh38_alllowmapandsegdupregions;GRCh38_alldifficultregions	PHF2	ENSG00000197724	transcript	ENST00000359246.9	protein_coding	MODIFIER	intron_variant	PHF2	ENSG00000197724	transcript	ENST00000359246.9	protein_coding	MODIFIER	intron_variant	.	.	.	.	.	Enhancer;CTCF Binding Site	.	.
9	93708073	Sniffles2.DEL.3851M8	N	<DEL:-1110>	DEL	DEL	-1110	125.526	47.471	888	880	8	0.00901	novel	0.431	0.431	common	0.313	0.396	0.515	0.287	0.684	0.434	0.315	0.404	0.515	0.287	0.684	0.299	0.863	0.283	0.00423	0.0204	0.297	1	0.283	0.00651	0.0204	0.418	0.89	0.877	0.877	0.867	0.282	0.285	0.956	confident	GRCh38_SimpleRepeat_homopolymer_4to6_slop5;GRCh38_notinalldifficultregions	PHF2-ENSG00000231990	ENSG00000197724-ENSG00000231990	intergenic_region	ENSG00000197724-ENSG00000231990	.	MODIFIER	intergenic_region	.	.	.	.	.	.	.	.	.	.	.	.	Enhancer	.	.
9	93731406	Sniffles2.INS.3849M8	N	<INS:72>	INS	INS	72	125.615	428.147	888	873	15	0.0169	novel	0.00113	0.00113	rare	0.00208	0	0	0	0.00292	0.00114	0.00215	0	0	0	0.00298	1	1	1	1	1	1	1	1	1	1	0	0.998	0	0	0.11	8.19e-06	9.37e-05	0.12	confident	GRCh38_notinalldifficultregions	PHF2-ENSG00000231990	ENSG00000197724-ENSG00000231990	intergenic_region	ENSG00000197724-ENSG00000231990	.	MODIFIER	intergenic_region	.	.	.	.	.	.	.	.	.	.	.	.	.	.	.
9	93737879	Sniffles2.DEL.3854M8	N	<DEL:-2882>	DEL	DEL	-2882	39.778	2.478	888	874	14	0.0158	known	0.334	0.334	common	0.297	0.306	0.458	0.162	0.456	0.339	0.301	0.306	0.461	0.166	0.462	0.0884	0.17	0.277	0.771	0.0466	0.0867	0.17	0.278	0.773	0.0644	0.342	0.895	0.886	0.886	0.821	0.203	0.203	0.889	confident	GRCh38_gclt25orgt65_slop50;GRCh38_AllHomopolymers_gt6bp_imperfectgt10bp_slop5;GRCh38_AllTandemRepeats_51to200bp_slop5;GRCh38_AllTandemRepeatsandHomopolymers_slop5;GRCh38_SimpleRepeat_homopolymer_gt11_slop5;GRCh38_SimpleRepeat_diTR_11to50_slop5;GRCh38_AllTandemRepeats_gt100bp_slop5;GRCh38_allTandemRepeats;GRCh38_SimpleRepeat_homopolymer_7to11_slop5;GRCh38_SimpleRepeat_homopolymer_4to6_slop5;GRCh38_AllTandemRepeats_lt51bp_slop5;GRCh38_SimpleRepeat_imperfecthomopolgt10_slop5;GRCh38_lowmappabilityall;GRCh38_nonunique_l100_m2_e1;GRCh38_alllowmapandsegdupregions;GRCh38_alldifficultregions;GRCh38_notinalldifficultregions	PHF2-ENSG00000231990	ENSG00000197724-ENSG00000231990	intergenic_region	ENSG00000197724-ENSG00000231990	.	MODIFIER	intergenic_region	.	.	.	.	.	.	.	.	.	.	.	.	Open chromatin	.	.
9	93740640	Sniffles2.DEL.3855M8	N	<DEL:-54>	DEL	DEL	-54	116.405	377.519	888	863	25	0.0282	novel	0.00113	0.00113	rare	0	0	0.00298	0	0.00292	0.00116	0	0	0.00305	0	0.00305	1	1	1	1	1	1	1	1	1	1	0.000563	0.997	0	0	0.367	1.43e-05	4.67e-05	0.308	difficult	GRCh38_gclt25orgt65_slop50;GRCh38_AllTandemRepeats_51to200bp_slop5;GRCh38_AllTandemRepeatsandHomopolymers_slop5;GRCh38_AllTandemRepeats_gt100bp_slop5;GRCh38_allTandemRepeats;GRCh38_alldifficultregions	PHF2-ENSG00000231990	ENSG00000197724-ENSG00000231990	intergenic_region	ENSG00000197724-ENSG00000231990	.	MODIFIER	intergenic_region	.	.	.	.	.	.	.	.	.	.	.	.	Open chromatin	.	.
9	93740696	Sniffles2.INS.384BM8	N	<INS:327>	INS	INS	327	163.401	54.88	888	882	6	0.00676	novel	0.577	0.423	common	0.61	0.59	0.485	0.695	0.497	0.578	0.611	0.591	0.485	0.695	0.497	0.139	0.00196	0.000188	0.000756	0.0675	0.176	0.00308	0.000188	0.000756	0.122	0.552	0.733	0.718	0.724	0.655	0.623	0.635	0.753	difficult	GRCh38_gclt25orgt65_slop50;GRCh38_AllTandemRepeats_51to200bp_slop5;GRCh38_AllTandemRepeatsandHomopolymers_slop5;GRCh38_AllTandemRepeats_gt100bp_slop5;GRCh38_allTandemRepeats;GRCh38_alldifficultregions	PHF2-ENSG00000231990	ENSG00000197724-ENSG00000231990	intergenic_region	ENSG00000197724-ENSG00000231990	.	MODIFIER	intergenic_region	.	.	.	.	.	.	.	.	.	.	.	.	Open chromatin	.	.
9	93818185	Sniffles2.DEL.3861M8	N	<DEL:-60>	DEL	DEL	-60	77.161	270.647	888	872	16	0.018	novel	0.00225	0.00225	rare	0	0	0.00298	0.0061	0.00292	0.00229	0	0	0.00299	0.00625	0.00303	1	1	1	1	1	1	1	1	1	1	0.00113	0.993	0	0	0.383	0.00136	0.00259	0.374	difficult	GRCh38_AllTandemRepeatsandHomopolymers_slop5;GRCh38_AllTandemRepeats_gt100bp_slop5;GRCh38_allTandemRepeats;GRCh38_SimpleRepeat_homopolymer_4to6_slop5;GRCh38_AllTandemRepeats_201to10000bp_slop5;GRCh38_alldifficultregions	MIR4291;ENSG00000231990	ENSG00000265347;ENSG00000231990	transcript;transcript	ENST00000584984.1;ENST00000669339.1	miRNA;pseudogene	MODIFIER;MODIFIER	upstream_gene_variant;intron_variant	.	.	.	.	.	.	.	.	.	.	.	.	.	.	.
9	93818499	Sniffles2.INS.385CM8	N	<INS:63>	INS	INS	63	41.018	151.61	888	876	12	0.0135	novel	0.183	0.183	common	0.183	0.146	0.268	0.18	0.134	0.186	0.188	0.147	0.268	0.181	0.136	0.127	0.31	0.0014	0.296	0.318	0.0863	0.31	0.0014	0.295	0.315	0.159	0.759	0.529	0.529	0.65	0.142	0.157	0.765	difficult	GRCh38_AllTandemRepeatsandHomopolymers_slop5;GRCh38_AllTandemRepeats_gt100bp_slop5;GRCh38_allTandemRepeats;GRCh38_AllTandemRepeats_201to10000bp_slop5;GRCh38_alldifficultregions	MIR4291;ENSG00000231990	ENSG00000265347;ENSG00000231990	transcript;transcript	ENST00000584984.1;ENST00000669339.1	miRNA;pseudogene	MODIFIER;MODIFIER	upstream_gene_variant;intron_variant	.	.	.	.	.	.	.	.	.	.	.	.	.	.	.
9	93846140	Sniffles2.INS.385DM8	N	<INS:131>	INS	INS	131	132.045	289.788	888	871	17	0.0191	known	0.0124	0.0124	low_frequency	0.0394	0.00694	0	0.00305	0	0.0126	0.0406	0.00699	0	0.00311	0	0.309	1	1	1	1	0.316	1	1	1	1	0.0158	0.984	0.81	0.81	0.721	0.00116	0.00152	0.644	difficult	GRCh38_gclt25orgt65_slop50;GRCh38_AllHomopolymers_gt6bp_imperfectgt10bp_slop5;GRCh38_AllTandemRepeatsandHomopolymers_slop5;GRCh38_SimpleRepeat_homopolymer_7to11_slop5;GRCh38_alldifficultregions	ENSG00000231990	ENSG00000231990	transcript	ENST00000669339.1	pseudogene	MODIFIER	intron_variant	.	.	.	.	.	.	.	.	.	.	.	.	.	.	.
9	93968064	Sniffles2.DEL.3873M8	N	<DEL:-252>	DEL	DEL	-252	81.557	120.869	888	881	7	0.00788	novel	0.655	0.345	common	0.824	0.764	0.679	0.561	0.392	0.659	0.825	0.766	0.683	0.571	0.394	0.18	0.818	0.481	0.875	1	0.18	0.818	0.374	1	1	0.653	0.939	0.943	0.929	0.925	0.509	0.512	0.967	confident	GRCh38_gclt25orgt65_slop50;GRCh38_AllHomopolymers_gt6bp_imperfectgt10bp_slop5;GRCh38_AllTandemRepeatsandHomopolymers_slop5;GRCh38_SimpleRepeat_homopolymer_gt11_slop5;GRCh38_SimpleRepeat_homopolymer_gt20_slop5;GRCh38_SimpleRepeat_homopolymer_4to6_slop5;GRCh38_SimpleRepeat_imperfecthomopolgt20_slop5;GRCh38_SimpleRepeat_imperfecthomopolgt10_slop5;GRCh38_lowmappabilityall;GRCh38_nonunique_l100_m2_e1;GRCh38_allOtherDifficultregions;GRCh38_gnomAD_InbreedingCoeff_slop1bp_merge1000bp;GRCh38_alllowmapandsegdupregions;GRCh38_alldifficultregions;GRCh38_notinalldifficultregions	BARX1-DT-PTPDC1	ENSG00000235601-ENSG00000158079	intergenic_region	ENSG00000235601-ENSG00000158079	.	MODIFIER	intergenic_region	.	.	.	.	.	.	.	.	.	.	.	.	.	.	.
9	93993704	Sniffles2.INS.386EM8	N	<INS:152>	INS	INS	152	123.027	190.811	888	869	19	0.0214	known	0.0231	0.0231	low_frequency	0.0788	0.0104	0	0	0	0.023	0.0791	0.0106	0	0	0	0.646	1	1	1	1	0.641	1	1	1	1	0.0231	0.984	0.795	0.795	0.79	0.00223	0.00244	0.814	difficult	GRCh38_AllTandemRepeats_51to200bp_slop5;GRCh38_AllTandemRepeatsandHomopolymers_slop5;GRCh38_allTandemRepeats;GRCh38_alldifficultregions	BARX1-DT-PTPDC1	ENSG00000235601-ENSG00000158079	intergenic_region	ENSG00000235601-ENSG00000158079	.	MODIFIER	intergenic_region	.	.	.	.	.	.	.	.	.	.	.	.	.	.	.
9	94125491	Sniffles2.INS.3883M8	N	<INS:305>	INS	INS	305	83.711	111.145	888	874	14	0.0158	known	0.163	0.163	common	0.0145	0.0903	0.336	0.21	0.219	0.166	0.015	0.0916	0.336	0.212	0.225	1	1	0.169	0.000624	0.261	1	1	0.169	0.000657	0.266	0.159	0.962	0.917	0.917	0.929	0.157	0.16	0.955	difficult	GRCh38_AllHomopolymers_gt6bp_imperfectgt10bp_slop5;GRCh38_AllTandemRepeatsandHomopolymers_slop5;GRCh38_SimpleRepeat_homopolymer_gt11_slop5;GRCh38_SimpleRepeat_imperfecthomopolgt10_slop5;GRCh38_alldifficultregions	ENSG00000286834	ENSG00000286834	transcript	ENST00000654577.1	pseudogene	MODIFIER	intron_variant	.	.	.	.	.	.	.	.	.	.	.	.	.	.	.
9	94147774	Sniffles2.INS.3884M8	N	<INS:316>	INS	INS	316	74.783	86.407	888	875	13	0.0146	novel	0.261	0.261	common	0.274	0.337	0.119	0.369	0.214	0.262	0.276	0.337	0.119	0.371	0.217	0.0238	0.576	0.258	0.504	0.501	0.0135	0.576	0.258	0.502	0.499	0.265	0.958	0.946	0.946	0.939	0.375	0.37	0.967	confident	GRCh38_SimpleRepeat_homopolymer_4to6_slop5;GRCh38_notinalldifficultregions	ENSG00000286834;ENSG00000286203;ENSG00000286834-ENSG00000286203	ENSG00000286834;ENSG00000286203;ENSG00000286834-ENSG00000286203	transcript;transcript;intergenic_region	ENST00000654577.1;ENST00000650842.1;ENSG00000286834-ENSG00000286203	pseudogene;processed_transcript;.	MODIFIER;MODIFIER;MODIFIER	upstream_gene_variant;upstream_gene_variant;intergenic_region	.	.	.	.	.	.	.	.	.	.	.	.	.	.	.
9	94256565	Sniffles2.INS.388EM8	N	<INS:115>	INS	INS	115	110.8	455.612	888	871	17	0.0191	novel	0.00169	0.00169	rare	0.00415	0	0	0.00305	0	0.00172	0.00426	0	0	0.00311	0	1	1	1	1	1	1	1	1	1	1	0	0.997	0	0	0.0269	6.15e-06	0.000103	0.117	difficult	GRCh38_AllHomopolymers_gt6bp_imperfectgt10bp_slop5;GRCh38_AllTandemRepeatsandHomopolymers_slop5;GRCh38_SimpleRepeat_homopolymer_gt11_slop5;GRCh38_SimpleRepeat_imperfecthomopolgt10_slop5;GRCh38_alldifficultregions	ZNF169;LINC02603	ENSG00000175787;ENSG00000230262	transcript;transcript	ENST00000395395.7;ENST00000602652.2	protein_coding;pseudogene	MODIFIER;MODIFIER	upstream_gene_variant;intron_variant	.	.	.	.	.	.	.	.	.	.	.	.	.	.	.
9	94270738	Sniffles2.INS.388FM8	N	<INS:56>	INS	INS	56	138.764	204.861	888	869	19	0.0214	novel	0.0101	0.0101	low_frequency	0.00208	0.0104	0.0268	0.0152	0	0.0104	0.00215	0.0105	0.0273	0.0155	0	1	1	0.104	1	1	1	1	0.106	1	1	0.00619	0.975	0.176	0.176	0.417	0.00151	0.00444	0.272	difficult	GRCh38_gclt25orgt65_slop50;GRCh38_AllTandemRepeatsandHomopolymers_slop5;GRCh38_AllTandemRepeats_gt100bp_slop5;GRCh38_allTandemRepeats;GRCh38_AllTandemRepeats_201to10000bp_slop5;GRCh38_alldifficultregions	ZNF169	ENSG00000175787	transcript	ENST00000395395.7	protein_coding	MODIFIER	intron_variant	ZNF169	ENSG00000175787	transcript	ENST00000395395.7	protein_coding	MODIFIER	intron_variant	.	.	.	.	.	.	.	.
9	94270863	Sniffles2.DEL.3891M8	N	<DEL:-99>	DEL	DEL	-99	53.522	189.549	888	883	5	0.00563	novel	0.578	0.422	common	0.683	0.566	0.5	0.527	0.564	0.581	0.683	0.566	0.503	0.537	0.568	2.94e-13	0.00705	0.44	0.642	0.213	2.94e-13	0.00705	0.356	0.875	0.161	0.584	0.796	0.774	0.779	0.833	0.554	0.55	0.949	difficult	GRCh38_gclt25orgt65_slop50;GRCh38_AllTandemRepeatsandHomopolymers_slop5;GRCh38_SimpleRepeat_diTR_11to50_slop5;GRCh38_AllTandemRepeats_gt100bp_slop5;GRCh38_allTandemRepeats;GRCh38_AllTandemRepeats_201to10000bp_slop5;GRCh38_alldifficultregions	ZNF169	ENSG00000175787	transcript	ENST00000395395.7	protein_coding	MODIFIER	intron_variant	ZNF169	ENSG00000175787	transcript	ENST00000395395.7	protein_coding	MODIFIER	intron_variant	.	.	.	.	.	.	.	.
9	94312917	Sniffles2.INS.389FM8	N	<INS:5346>	INS	INS	5346	387.958	224.646	888	843	45	0.0507	novel	0.00169	0.00169	rare	0.00208	0	0	0	0.00585	0.00178	0.0022	0	0	0	0.00614	1	1	1	1	0.00293	1	1	1	1	0.00308	0.00169	0.994	0	0	0.539	0.000483	0.000547	0.856	difficult	GRCh38_gclt25orgt65_slop50;GRCh38_AllTandemRepeatsandHomopolymers_slop5;GRCh38_AllTandemRepeats_gt100bp_slop5;GRCh38_allTandemRepeats;GRCh38_AllTandemRepeats_201to10000bp_slop5;GRCh38_segdups_gt10kb;GRCh38_segdups;GRCh38_alllowmapandsegdupregions;GRCh38_alldifficultregions	ZNF169-NUTM2F	ENSG00000175787-ENSG00000130950	intergenic_region	ENSG00000175787-ENSG00000130950	.	MODIFIER	intergenic_region	.	.	.	.	.	.	.	.	.	.	.	.	.	.	.
9	94312924	Sniffles2.INS.38A1M8	N	<INS:2811>	INS	INS	2811	318.025	137.613	888	835	53	0.0597	novel	0.0107	0.0107	low_frequency	0.0083	0.00347	0.00893	0.0122	0.0205	0.0114	0.00881	0.00362	0.00968	0.0129	0.0219	1	1	1	1	1	1	1	1	1	1	0.00901	0.963	0.0526	0.0526	0.492	0.0109	0.0137	0.71	difficult	GRCh38_gclt25orgt65_slop50;GRCh38_AllTandemRepeatsandHomopolymers_slop5;GRCh38_AllTandemRepeats_gt100bp_slop5;GRCh38_allTandemRepeats;GRCh38_AllTandemRepeats_201to10000bp_slop5;GRCh38_segdups_gt10kb;GRCh38_segdups;GRCh38_alllowmapandsegdupregions;GRCh38_alldifficultregions	ZNF169-NUTM2F	ENSG00000175787-ENSG00000130950	intergenic_region	ENSG00000175787-ENSG00000130950	.	MODIFIER	intergenic_region	.	.	.	.	.	.	.	.	.	.	.	.	.	.	.
9	94312983	Sniffles2.INS.38A2M8	N	<INS:4098>	INS	INS	4098	322.262	184.711	888	851	37	0.0417	novel	0.00225	0.00225	rare	0.00208	0	0	0.00305	0.00585	0.00235	0.00218	0	0	0.00314	0.00599	1	1	1	1	1	1	1	1	1	1	0.000563	0.994	0	0	0.308	0.00145	0.00298	0.412	difficult	GRCh38_gclt25orgt65_slop50;GRCh38_AllTandemRepeatsandHomopolymers_slop5;GRCh38_AllTandemRepeats_gt100bp_slop5;GRCh38_allTandemRepeats;GRCh38_AllTandemRepeats_201to10000bp_slop5;GRCh38_segdups_gt10kb;GRCh38_segdups;GRCh38_alllowmapandsegdupregions;GRCh38_alldifficultregions	ZNF169-NUTM2F	ENSG00000175787-ENSG00000130950	intergenic_region	ENSG00000175787-ENSG00000130950	.	MODIFIER	intergenic_region	.	.	.	.	.	.	.	.	.	.	.	.	.	.	.
9	94313228	Sniffles2.INS.389DM8	N	<INS:157>	INS	INS	157	240.698	238.52	888	886	2	0.00225	novel	0.775	0.225	common	0.774	0.774	0.827	0.765	0.737	0.775	0.774	0.774	0.826	0.764	0.737	1.62e-07	0.000166	0.0049	1.32e-05	1.68e-07	1.62e-07	0.000166	0.00492	1.32e-05	1.68e-07	0.851	0.535	0.535	0.268	0.465	0.916	0.869	0.44	difficult	GRCh38_gclt25orgt65_slop50;GRCh38_AllTandemRepeatsandHomopolymers_slop5;GRCh38_SimpleRepeat_diTR_11to50_slop5;GRCh38_AllTandemRepeats_gt100bp_slop5;GRCh38_allTandemRepeats;GRCh38_AllTandemRepeats_201to10000bp_slop5;GRCh38_segdups_gt10kb;GRCh38_segdups;GRCh38_alllowmapandsegdupregions;GRCh38_alldifficultregions	NUTM2F;ZNF169-NUTM2F	ENSG00000130950;ENSG00000175787-ENSG00000130950	transcript;intergenic_region	ENST00000253262.9;ENSG00000175787-ENSG00000130950	protein_coding;.	MODIFIER;MODIFIER	downstream_gene_variant;intergenic_region	.	.	.	.	.	.	.	.	.	.	.	.	.	.	.
9	94346512	Sniffles2.INS.38A4M8	N	<INS:868>	INS	INS	868	151.015	262.367	888	830	58	0.0653	known	0.00169	0.00169	rare	0	0	0.00893	0	0	0.00181	0	0	0.00943	0	0	1	1	1	1	1	1	1	1	1	1	0.00169	0.998	0.667	0.667	0.745	2.15e-05	5.02e-05	0.356	difficult	GRCh38_lowmappabilityall;GRCh38_nonunique_l100_m2_e1;GRCh38_segdups_gt10kb;GRCh38_segdups;GRCh38_alllowmapandsegdupregions;GRCh38_alldifficultregions	PTMAP12;ENSG00000232063	ENSG00000282886;ENSG00000232063	transcript;transcript	ENST00000635020.1;ENST00000454869.2	processed_pseudogene;pseudogene	MODIFIER;MODIFIER	downstream_gene_variant;intron_variant	.	.	.	.	.	.	.	.	.	.	.	.	Enhancer	.	.
9	94420627	Sniffles2.INS.38B6M8	N	<INS:60>	INS	INS	60	104.084	419.107	888	864	24	0.027	novel	0.00113	0.00113	rare	0	0	0	0.00305	0.00292	0.00116	0	0	0	0.00311	0.00303	1	1	1	1	1	1	1	1	1	1	0	0.998	0	0	0.0808	0.00125	0.00188	0.477	difficult	GRCh38_allOtherDifficultregions;GRCh38_LD_discordant_haplotypes_slop5bp;GRCh38_segdups_gt10kb;GRCh38_segdups;GRCh38_alllowmapandsegdupregions;GRCh38_alldifficultregions	MFSD14B	ENSG00000148110	transcript	ENST00000375344.8	protein_coding	MODIFIER	intron_variant	MFSD14B	ENSG00000148110	transcript	ENST00000375344.8	protein_coding	MODIFIER	intron_variant	.	.	.	.	.	.	.	.
9	94447091	Sniffles2.INS.38B7M8	N	<INS:54>	INS	INS	54	122.05	383.439	888	866	22	0.0248	novel	0.00113	0.00113	rare	0	0.00347	0	0	0.00292	0.00116	0	0.0035	0	0	0.00303	1	1	1	1	1	1	1	1	1	1	0.000563	0.997	0	0	0.591	0.0022	0.00232	0.63	confident	GRCh38_notinalldifficultregions	MFSD14B	ENSG00000148110	transcript	ENST00000375344.8	protein_coding	MODIFIER	intron_variant	MFSD14B	ENSG00000148110	transcript	ENST00000375344.8	protein_coding	MODIFIER	intron_variant	.	.	.	.	.	.	.	.
9	94452679	Sniffles2.INS.38B9M8	N	<INS:62>	INS	INS	62	119.827	327.983	888	863	25	0.0282	novel	0.00113	0.00113	rare	0	0.00347	0.00298	0	0	0.00116	0	0.00352	0.00305	0	0	1	1	1	1	1	1	1	1	1	1	0	0.998	0	0	0.273	0	7.67e-06	0.167	difficult	GRCh38_gclt25orgt65_slop50;GRCh38_AllTandemRepeats_51to200bp_slop5;GRCh38_AllTandemRepeatsandHomopolymers_slop5;GRCh38_AllTandemRepeats_gt100bp_slop5;GRCh38_allTandemRepeats;GRCh38_alldifficultregions	MFSD14B	ENSG00000148110	transcript	ENST00000375344.8	protein_coding	MODIFIER	intron_variant	MFSD14B	ENSG00000148110	transcript	ENST00000375344.8	protein_coding	MODIFIER	intron_variant	.	.	.	.	.	.	.	.
9	94454530	Sniffles2.INS.38B8M8	N	<INS:307>	INS	INS	307	138.233	328.324	888	867	21	0.0236	known	0.0462	0.0462	low_frequency	0.131	0.0139	0.0268	0.00305	0.0146	0.0467	0.134	0.014	0.0271	0.00316	0.0148	1	1	0.104	1	1	1	1	0.105	1	1	0.0394	0.967	0.701	0.701	0.77	0.00293	0.00303	0.871	confident	GRCh38_SimpleRepeat_homopolymer_4to6_slop5;GRCh38_notinalldifficultregions	MFSD14B	ENSG00000148110	transcript	ENST00000375344.8	protein_coding	MODIFIER	intron_variant	MFSD14B	ENSG00000148110	transcript	ENST00000375344.8	protein_coding	MODIFIER	intron_variant	.	.	.	.	.	.	.	.
9	94530625	Sniffles2.DEL.38CCM8	N	<DEL:-325>	DEL	DEL	-325	69.805	109.011	888	888	0	0	novel	0.976	0.024	low_frequency	0.988	0.983	1	0.963	0.942	0.976	0.988	0.983	1	0.963	0.942	1	1	1	0.188	1	1	1	1	0.188	1	0.984	0.961	0.962	0.381	0.574	0.964	0.96	0.694	confident	GRCh38_AllHomopolymers_gt6bp_imperfectgt10bp_slop5;GRCh38_AllTandemRepeatsandHomopolymers_slop5;GRCh38_SimpleRepeat_homopolymer_gt11_slop5;GRCh38_SimpleRepeat_homopolymer_gt20_slop5;GRCh38_SimpleRepeat_homopolymer_4to6_slop5;GRCh38_SimpleRepeat_imperfecthomopolgt20_slop5;GRCh38_SimpleRepeat_imperfecthomopolgt10_slop5;GRCh38_lowmappabilityall;GRCh38_nonunique_l100_m2_e1;GRCh38_nonunique_l250_m0_e0;GRCh38_alllowmapandsegdupregions;GRCh38_alldifficultregions;GRCh38_notinalldifficultregions	ENSG00000224245-PCAT7	ENSG00000224245-ENSG00000231806	intergenic_region	ENSG00000224245-ENSG00000231806	.	MODIFIER	intergenic_region	.	.	.	.	.	.	.	.	.	.	.	.	.	.	.
9	94543044	Sniffles2.DEL.38CEM8	N	<DEL:-3754>	DEL	DEL	-3754	0	0	888	873	15	0.0169	known	0.00113	0.00113	rare	0	0	0	0	0.00585	0.00114	0	0	0	0	0.00602	1	1	1	1	1	1	1	1	1	1	0	0.998	0	0	0.0388	1.02e-05	5.73e-05	0.183	difficult	GRCh38_AllHomopolymers_gt6bp_imperfectgt10bp_slop5;GRCh38_AllTandemRepeatsandHomopolymers_slop5;GRCh38_SimpleRepeat_homopolymer_7to11_slop5;GRCh38_SimpleRepeat_homopolymer_4to6_slop5;GRCh38_lowmappabilityall;GRCh38_nonunique_l100_m2_e1;GRCh38_allOtherDifficultregions;GRCh38_gnomAD_InbreedingCoeff_slop1bp_merge1000bp;GRCh38_segdups_gt10kb;GRCh38_segdups;GRCh38_alllowmapandsegdupregions;GRCh38_alldifficultregions	ENSG00000224245-PCAT7	ENSG00000224245-ENSG00000231806	intergenic_region	ENSG00000224245-ENSG00000231806	.	MODIFIER	intergenic_region	.	.	.	.	.	.	.	.	.	.	.	.	Enhancer	.	.
9	94551960	Sniffles2.INS.38C7M8	N	<INS:317>	INS	INS	317	91.703	106.296	888	871	17	0.0191	novel	0.289	0.289	common	0.027	0.198	0.536	0.39	0.395	0.294	0.0279	0.201	0.542	0.39	0.404	1	0.796	0.0873	0.87	0.522	1	0.798	0.118	0.87	0.63	0.289	0.939	0.885	0.885	0.887	0.344	0.35	0.934	confident	GRCh38_SimpleRepeat_homopolymer_4to6_slop5;GRCh38_chainSelf;GRCh38_notinalldifficultregions	PCAT7;ENSG00000224245-PCAT7	ENSG00000231806;ENSG00000224245-ENSG00000231806	transcript;intergenic_region	ENST00000644721.1;ENSG00000224245-ENSG00000231806	pseudogene;.	MODIFIER;MODIFIER	upstream_gene_variant;intergenic_region	.	.	.	.	.	.	.	.	.	.	.	.	.	.	.
9	94559520	Sniffles2.INS.38C8M8	N	<INS:312>	INS	INS	312	133.929	337.107	888	867	21	0.0236	known	0.013	0.013	low_frequency	0.0477	0	0	0	0	0.0133	0.0492	0	0	0	0	0.424	1	1	1	1	0.433	1	1	1	1	0.0101	0.98	0.5	0.5	0.548	0.000883	0.00116	0.691	confident	GRCh38_notinalldifficultregions	FBP2;PCAT7	ENSG00000130957;ENSG00000231806	transcript;transcript	ENST00000375337.4;ENST00000644721.1	protein_coding;pseudogene	MODIFIER;MODIFIER	intron_variant;intron_variant	FBP2	ENSG00000130957	transcript	ENST00000375337.4	protein_coding	MODIFIER	intron_variant	.	.	.	.	.	.	.	.
9	94586152	Sniffles2.INS.38CAM8	N	<INS:59>	INS	INS	59	39.978	361.717	888	861	27	0.0304	novel	0.00338	0.00338	rare	0.0124	0	0	0	0	0.00348	0.0129	0	0	0	0	1	1	1	1	1	1	1	1	1	1	0.00113	0.991	0	0	0.319	7.17e-06	8.99e-05	0.14	confident	GRCh38_notinalldifficultregions	FBP2;PCAT7	ENSG00000130957;ENSG00000231806	transcript;gene_variant	ENST00000375337.4;ENSG00000231806	protein_coding;.	MODIFIER;MODIFIER	intron_variant;intragenic_variant	FBP2	ENSG00000130957	transcript	ENST00000375337.4	protein_coding	MODIFIER	intron_variant	.	.	.	.	.	.	.	.
9	94614142	Sniffles2.DEL.38E4M8	N	<DEL:-50>	DEL	DEL	-50	106.234	345.055	888	864	24	0.027	novel	0.00394	0.00394	rare	0.00415	0.00347	0	0.0122	0	0.00405	0.00427	0.00357	0	0.0126	0	1	1	1	1	1	1	1	1	1	1	0.00394	0.995	0.714	0.714	0.747	0.0096	0.0104	0.836	difficult	GRCh38_AllHomopolymers_gt6bp_imperfectgt10bp_slop5;GRCh38_AllTandemRepeats_51to200bp_slop5;GRCh38_AllTandemRepeatsandHomopolymers_slop5;GRCh38_AllTandemRepeats_gt100bp_slop5;GRCh38_allTandemRepeats;GRCh38_SimpleRepeat_homopolymer_7to11_slop5;GRCh38_SimpleRepeat_homopolymer_4to6_slop5;GRCh38_alldifficultregions	FBP1	ENSG00000165140	transcript	ENST00000375326.9	protein_coding	MODIFIER	intron_variant	FBP1	ENSG00000165140	transcript	ENST00000375326.9	protein_coding	MODIFIER	intron_variant	.	.	.	.	.	.	.	.
9	94621399	Sniffles2.INS.38DDM8	N	<INS:50>	INS	INS	50	58.46	374.434	888	864	24	0.027	novel	0.0135	0.0135	low_frequency	0.0353	0.00347	0.00893	0.0061	0.00292	0.0139	0.0365	0.00365	0.0092	0.00617	0.00296	0.0278	1	1	1	1	0.0296	1	1	1	1	0.00901	0.98	0.409	0.409	0.616	0.000951	0.00144	0.591	difficult	GRCh38_AllTandemRepeatsandHomopolymers_slop5;GRCh38_SimpleRepeat_diTR_11to50_slop5;GRCh38_AllTandemRepeats_gt100bp_slop5;GRCh38_allTandemRepeats;GRCh38_SimpleRepeat_homopolymer_4to6_slop5;GRCh38_AllTandemRepeats_201to10000bp_slop5;GRCh38_alldifficultregions	FBP1	ENSG00000165140	transcript	ENST00000375326.9	protein_coding	MODIFIER	intron_variant	FBP1	ENSG00000165140	transcript	ENST00000375326.9	protein_coding	MODIFIER	intron_variant	.	.	.	.	.	.	.	.
9	94625121	Sniffles2.INS.38DCM8	N	<INS:313>	INS	INS	313	79.963	101.702	888	869	19	0.0214	known	0.295	0.295	common	0.0208	0.212	0.613	0.378	0.36	0.301	0.0216	0.218	0.613	0.385	0.363	1	0.803	0.254	0.74	1	1	0.807	0.254	0.618	1	0.293	0.92	0.877	0.877	0.889	0.335	0.337	0.953	confident	GRCh38_notinalldifficultregions	FBP1	ENSG00000165140	transcript	ENST00000375326.9	protein_coding	MODIFIER	intron_variant	FBP1	ENSG00000165140	transcript	ENST00000375326.9	protein_coding	MODIFIER	intron_variant	.	.	.	.	.	Enhancer	.	.
9	94625310	Sniffles2.DEL.38E5M8	N	<DEL:-65>	DEL	DEL	-65	160.444	260.27	888	860	28	0.0315	novel	0.00338	0.00338	rare	0	0	0.00595	0.00915	0.00292	0.00349	0	0	0.00602	0.00962	0.00299	1	1	1	1	1	1	1	1	1	1	0.00225	0.989	0	0	0.461	0.00205	0.00322	0.361	confident	GRCh38_gclt25orgt65_slop50;GRCh38_SimpleRepeat_homopolymer_4to6_slop5;GRCh38_alldifficultregions;GRCh38_notinalldifficultregions	FBP1	ENSG00000165140	transcript	ENST00000375326.9	protein_coding	MODIFIER	intron_variant	FBP1	ENSG00000165140	transcript	ENST00000375326.9	protein_coding	MODIFIER	intron_variant	.	.	.	.	.	Enhancer	.	.
9	94651583	Sniffles2.INS.38DEM8	N	<INS:133>	INS	INS	133	103.048	279.175	888	862	26	0.0293	known	0.0141	0.0141	low_frequency	0.0456	0.00694	0	0	0.00292	0.0145	0.0464	0.00725	0	0	0.00305	0.395	1	1	1	1	0.4	1	1	1	1	0.00957	0.989	0.625	0.625	0.741	0.00124	0.00179	0.587	confident	GRCh38_notinalldifficultregions	FBP1-ENSG00000288023	ENSG00000165140-ENSG00000288023	intergenic_region	ENSG00000165140-ENSG00000288023	.	MODIFIER	intergenic_region	.	.	.	.	.	.	.	.	.	.	.	.	.	.	.
9	94661589	Sniffles2.DEL.38E7M8	N	<DEL:-63>	DEL	DEL	-63	52.97	288.962	888	870	18	0.0203	known	0.0602	0.0602	common	0.0415	0.0486	0.0208	0.0945	0.102	0.0615	0.0431	0.0496	0.0208	0.0957	0.105	0.0532	1	1	0.638	1	0.0571	1	1	0.64	1	0.058	0.966	0.814	0.814	0.788	0.111	0.112	0.848	confident	GRCh38_lowmappabilityall;GRCh38_nonunique_l100_m2_e1;GRCh38_alllowmapandsegdupregions;GRCh38_alldifficultregions;GRCh38_notinalldifficultregions	FBP1-ENSG00000288023	ENSG00000165140-ENSG00000288023	intergenic_region	ENSG00000165140-ENSG00000288023	.	MODIFIER	intergenic_region	.	.	.	.	.	.	.	.	.	.	.	.	.	.	.
9	94662781	Sniffles2.INS.38DFM8	N	<INS:72>	INS	INS	72	137.655	500.48	888	870	18	0.0203	known	0.00169	0.00169	rare	0.00415	0	0.00298	0	0	0.00172	0.00422	0	0.00301	0	0	1	1	1	1	1	1	1	1	1	1	0.000563	0.995	0	0	0.325	8.6e-05	0.000264	0.377	difficult	GRCh38_AllTandemRepeats_51to200bp_slop5;GRCh38_AllTandemRepeatsandHomopolymers_slop5;GRCh38_allTandemRepeats;GRCh38_SimpleRepeat_homopolymer_4to6_slop5;GRCh38_alldifficultregions	FBP1-ENSG00000288023	ENSG00000165140-ENSG00000288023	intergenic_region	ENSG00000165140-ENSG00000288023	.	MODIFIER	intergenic_region	.	.	.	.	.	.	.	.	.	.	.	.	Enhancer	.	.
9	94686913	Sniffles2.INS.38E1M8	N	<INS:412>	INS	INS	412	110.617	83.028	888	883	5	0.00563	novel	0.649	0.351	common	0.824	0.604	0.762	0.451	0.52	0.65	0.824	0.605	0.764	0.454	0.52	1	0.0572	0.139	0.637	0.359	1	0.0539	0.132	0.639	0.359	0.652	0.891	0.899	0.883	0.871	0.426	0.427	0.946	difficult	GRCh38_allOtherDifficultregions;GRCh38_gnomAD_InbreedingCoeff_slop1bp_merge1000bp;GRCh38_alldifficultregions	FBP1-ENSG00000288023	ENSG00000165140-ENSG00000288023	intergenic_region	ENSG00000165140-ENSG00000288023	.	MODIFIER	intergenic_region	.	.	.	.	.	.	.	.	.	.	.	.	.	.	.
9	94693958	Sniffles2.INS.38E2M8	N	<INS:72>	INS	INS	72	83.713	422.856	888	864	24	0.027	novel	0.00563	0.00563	low_frequency	0.0187	0	0	0.00305	0	0.00579	0.0193	0	0	0.00314	0	0.0732	1	1	1	1	0.0757	1	1	1	1	0.00338	0.991	0.333	0.333	0.61	0.000196	0.00041	0.457	confident	GRCh38_notinalldifficultregions	FBP1-ENSG00000288023	ENSG00000165140-ENSG00000288023	intergenic_region	ENSG00000165140-ENSG00000288023	.	MODIFIER	intergenic_region	.	.	.	.	.	.	.	.	.	.	.	.	Enhancer	.	.
9	94700250	Sniffles2.DEL.38F6M8	N	<DEL:-2970>	DEL	DEL	-2970	254.094	3.907	888	868	20	0.0225	known	0.0101	0.0101	low_frequency	0.0332	0.00694	0	0	0	0.0104	0.0343	0.00704	0	0	0	0.0216	1	1	1	1	0.023	1	1	1	1	0.00788	0.991	0.688	0.688	0.735	0.000816	0.00107	0.685	confident	GRCh38_gclt25orgt65_slop50;GRCh38_AllHomopolymers_gt6bp_imperfectgt10bp_slop5;GRCh38_AllTandemRepeatsandHomopolymers_slop5;GRCh38_SimpleRepeat_homopolymer_gt11_slop5;GRCh38_SimpleRepeat_triTR_15to50_slop5;GRCh38_SimpleRepeat_homopolymer_gt20_slop5;GRCh38_AllTandemRepeats_gt100bp_slop5;GRCh38_allTandemRepeats;GRCh38_SimpleRepeat_homopolymer_7to11_slop5;GRCh38_SimpleRepeat_homopolymer_4to6_slop5;GRCh38_AllTandemRepeats_lt51bp_slop5;GRCh38_SimpleRepeat_imperfecthomopolgt20_slop5;GRCh38_AllTandemRepeats_201to10000bp_slop5;GRCh38_SimpleRepeat_imperfecthomopolgt10_slop5;GRCh38_lowmappabilityall;GRCh38_nonunique_l100_m2_e1;GRCh38_alllowmapandsegdupregions;GRCh38_alldifficultregions;GRCh38_notinalldifficultregions	FBP1-ENSG00000288023	ENSG00000165140-ENSG00000288023	intergenic_region	ENSG00000165140-ENSG00000288023	.	MODIFIER	intergenic_region	.	.	.	.	.	.	.	.	.	.	.	.	.	.	.
9	94880430	Sniffles2.DEL.3906M8	N	<DEL:-5631>	DEL	DEL	-5631	1.155	1.155	888	869	19	0.0214	known	0.00169	0.00169	rare	0.00622	0	0	0	0	0.00173	0.00638	0	0	0	0	1	1	1	1	1	1	1	1	1	1	0.00113	0.994	0	0	0.323	3.18e-05	6.01e-05	0.334	confident	GRCh38_gclt25orgt65_slop50;GRCh38_AllHomopolymers_gt6bp_imperfectgt10bp_slop5;GRCh38_AllTandemRepeatsandHomopolymers_slop5;GRCh38_SimpleRepeat_homopolymer_gt11_slop5;GRCh38_SimpleRepeat_homopolymer_gt20_slop5;GRCh38_SimpleRepeat_homopolymer_7to11_slop5;GRCh38_SimpleRepeat_homopolymer_4to6_slop5;GRCh38_SimpleRepeat_imperfecthomopolgt20_slop5;GRCh38_SimpleRepeat_imperfecthomopolgt10_slop5;GRCh38_lowmappabilityall;GRCh38_nonunique_l100_m2_e1;GRCh38_chainSelf;GRCh38_alllowmapandsegdupregions;GRCh38_alldifficultregions;GRCh38_notinalldifficultregions	AOPEP	ENSG00000148120	transcript	ENST00000375315.8	protein_coding	MODIFIER	intron_variant	AOPEP	ENSG00000148120	transcript	ENST00000375315.8	protein_coding	MODIFIER	intron_variant	Arrhythmia	2e-30	2.40337	.	32514122	CTCF Binding Site;Enhancer;Enhancer;CTCF Binding Site	.	.
9	94916929	Sniffles2.INS.3910M8	N	<INS:53>	INS	INS	53	57.27	412.96	888	866	22	0.0248	known	0.00113	0.00113	rare	0	0	0	0.0061	0	0.00116	0	0	0	0.00617	0	1	1	1	1	1	1	1	1	1	1	0.000563	0.997	0	0	0.706	0.000256	0.00136	0.311	confident	GRCh38_notinalldifficultregions	AOPEP	ENSG00000148120	transcript	ENST00000375315.8	protein_coding	MODIFIER	intron_variant	AOPEP	ENSG00000148120	transcript	ENST00000375315.8	protein_coding	MODIFIER	intron_variant	.	.	.	.	.	.	.	.
9	94948417	Sniffles2.INS.3911M8	N	<INS:328>	INS	INS	328	118.281	198.279	888	868	20	0.0225	known	0.0794	0.0794	common	0.274	0.0278	0	0.00305	0	0.0806	0.278	0.0284	0	0.00312	0	0.198	0.095	1	1	1	0.254	0.097	1	1	1	0.0828	0.945	0.746	0.746	0.813	0.00617	0.00611	0.852	confident	GRCh38_notinalldifficultregions	AOPEP	ENSG00000148120	transcript	ENST00000375315.8	protein_coding	MODIFIER	intron_variant	AOPEP	ENSG00000148120	transcript	ENST00000375315.8	protein_coding	MODIFIER	intron_variant	.	.	.	.	.	Enhancer	.	.
9	94965814	Sniffles2.DEL.3916M8	N	<DEL:-59>	DEL	DEL	-59	65.495	343.65	888	875	13	0.0146	novel	0.00282	0.00282	rare	0.00415	0.00347	0	0.00305	0.00292	0.00286	0.00424	0.00355	0	0.00309	0.00298	1	1	1	1	1	1	1	1	1	1	0.000563	0.993	0	0	0.389	0.000544	0.00218	0.341	difficult	GRCh38_AllTandemRepeatsandHomopolymers_slop5;GRCh38_AllTandemRepeats_gt100bp_slop5;GRCh38_allTandemRepeats;GRCh38_AllTandemRepeats_201to10000bp_slop5;GRCh38_lowmappabilityall;GRCh38_nonunique_l100_m2_e1;GRCh38_alllowmapandsegdupregions;GRCh38_alldifficultregions	ENSG00000285807;AOPEP	ENSG00000285807;ENSG00000148120	transcript;transcript	ENST00000649093.1;ENST00000375315.8	pseudogene;protein_coding	MODIFIER;MODIFIER	upstream_gene_variant;intron_variant	AOPEP	ENSG00000148120	transcript	ENST00000375315.8	protein_coding	MODIFIER	intron_variant	.	.	.	.	.	TF binding	.	.
9	95055327	Sniffles2.INV.392CM8	N	<INV:112>	INV	OTHER	112	110.171	413.921	888	864	24	0.027	novel	0.00113	0.00113	rare	0.00208	0.00347	0	0	0	0.00116	0.00215	0.0035	0	0	0	1	1	1	1	1	1	1	1	1	1	0.000563	0.997	0	0	0.303	0.000108	0.000158	0.63	confident	GRCh38_SimpleRepeat_homopolymer_4to6_slop5;GRCh38_notinalldifficultregions	AOPEP	ENSG00000148120	transcript	ENST00000375315.8	protein_coding	MODIFIER	intron_variant	AOPEP	ENSG00000148120	transcript	ENST00000375315.8	protein_coding	MODIFIER	intron_variant	.	.	.	.	.	Promoter	.	.
9	95139840	Sniffles2.INS.3938M8	N	<INS:60>	INS	INS	60	90.627	257.491	888	859	29	0.0327	known	0.00619	0.00619	low_frequency	0.0228	0	0	0	0	0.0064	0.0239	0	0	0	0	0.11	1	1	1	1	0.115	1	1	1	1	0.00338	0.99	0.3	0.3	0.629	0.000164	0.000375	0.446	difficult	GRCh38_gclt25orgt65_slop50;GRCh38_AllTandemRepeatsandHomopolymers_slop5;GRCh38_SimpleRepeat_diTR_11to50_slop5;GRCh38_allTandemRepeats;GRCh38_AllTandemRepeats_lt51bp_slop5;GRCh38_alldifficultregions	RNA5SP288;FANCC	ENSG00000251884;ENSG00000158169	transcript;transcript	ENST00000516075.1;ENST00000289081.8	pseudogene;protein_coding	MODIFIER;MODIFIER	downstream_gene_variant;intron_variant	FANCC	ENSG00000158169	transcript	ENST00000289081.8	protein_coding	MODIFIER	intron_variant	.	.	.	.	.	.	.	.
9	95188002	Sniffles2.INS.393CM8	N	<INS:58>	INS	INS	58	66.648	294.567	888	865	23	0.0259	known	0.018	0.018	low_frequency	0	0	0.0566	0	0.038	0.0185	0	0	0.0576	0	0.0394	1	1	0.417	1	0.211	1	1	0.423	1	0.218	0.0124	0.983	0.6	0.6	0.632	0.000896	0.00183	0.45	confident	GRCh38_notinalldifficultregions	FANCC	ENSG00000158169	transcript	ENST00000289081.8	protein_coding	MODIFIER	intron_variant	FANCC	ENSG00000158169	transcript	ENST00000289081.8	protein_coding	MODIFIER	intron_variant	.	.	.	.	.	.	.	.
9	95202374	Sniffles2.INS.394FM8	N	<INS:75>	INS	INS	75	128.062	196.732	888	866	22	0.0248	novel	0.0152	0.0152	low_frequency	0	0	0.0387	0	0.0409	0.0156	0	0	0.0394	0	0.0417	1	1	0.214	1	0.242	1	1	0.218	1	0.246	0.00957	0.983	0.52	0.52	0.58	0.000841	0.00162	0.484	difficult	GRCh38_AllTandemRepeatsandHomopolymers_slop5;GRCh38_AllTandemRepeats_gt100bp_slop5;GRCh38_allTandemRepeats;GRCh38_SimpleRepeat_homopolymer_4to6_slop5;GRCh38_AllTandemRepeats_201to10000bp_slop5;GRCh38_alldifficultregions	FANCC	ENSG00000158169	transcript	ENST00000289081.8	protein_coding	MODIFIER	intron_variant	FANCC	ENSG00000158169	transcript	ENST00000289081.8	protein_coding	MODIFIER	intron_variant	.	.	.	.	.	Enhancer	.	.
9	95275974	Sniffles2.INS.3954M8	N	<INS:79>	INS	INS	79	120.009	294.624	888	872	16	0.018	novel	0.00113	0.00113	rare	0.00208	0.00347	0	0	0	0.00115	0.00214	0.00352	0	0	0	1	1	1	1	1	1	1	1	1	1	0	0.998	0	0	0.251	2.56e-05	0.000108	0.217	confident	GRCh38_notinalldifficultregions	FANCC	ENSG00000158169	transcript	ENST00000289081.8	protein_coding	MODIFIER	intron_variant	FANCC	ENSG00000158169	transcript	ENST00000289081.8	protein_coding	MODIFIER	intron_variant	.	.	.	.	.	.	.	.
9	95374842	Sniffles2.INS.395FM8	N	<INS:316>	INS	INS	316	121.963	192.375	888	866	22	0.0248	novel	0.0726	0.0726	common	0.0083	0.156	0.217	0.0122	0.00877	0.0733	0.00855	0.157	0.216	0.0127	0.0061	1	0.116	0.0698	1	1	1	0.119	0.0646	1	1	0.0546	0.903	0.432	0.432	0.541	0.00637	0.0172	0.35	difficult	GRCh38_AllHomopolymers_gt6bp_imperfectgt10bp_slop5;GRCh38_AllTandemRepeatsandHomopolymers_slop5;GRCh38_SimpleRepeat_homopolymer_7to11_slop5;GRCh38_alldifficultregions	FANCC	ENSG00000158169	gene_variant	ENSG00000158169	.	MODIFIER	intragenic_variant	.	.	.	.	.	.	.	.	.	.	.	.	.	.	.
9	95433803	Sniffles2.INS.3969M8	N	<INS:86>	INS	INS	86	36.785	77.92	888	888	0	0	novel	0.964	0.036	low_frequency	0.996	0.951	0.944	0.957	0.956	0.964	0.996	0.951	0.944	0.957	0.956	1	1	1	1	1	1	1	1	1	1	0.981	0.909	0.909	0.125	0.473	0.963	0.952	0.637	difficult	GRCh38_AllTandemRepeats_51to200bp_slop5;GRCh38_AllTandemRepeatsandHomopolymers_slop5;GRCh38_allTandemRepeats;GRCh38_SimpleRepeat_homopolymer_4to6_slop5;GRCh38_SimpleRepeat_quadTR_20to50_slop5;GRCh38_alldifficultregions	FANCC-PTCH1	ENSG00000158169-ENSG00000185920	intergenic_region	ENSG00000158169-ENSG00000185920	.	MODIFIER	intergenic_region	.	.	.	.	.	.	.	.	.	.	.	.	Enhancer	.	.
9	95503733	Sniffles2.DEL.3981M8	N	<DEL:-329>	DEL	DEL	-329	132.402	168.367	888	877	11	0.0124	known	0.34	0.34	common	0.595	0.167	0.31	0.326	0.17	0.344	0.598	0.168	0.313	0.328	0.176	0.789	0.0292	0.588	0.86	0.0111	0.688	0.0297	0.474	0.86	0.0131	0.342	0.928	0.915	0.915	0.906	0.331	0.328	0.929	confident	GRCh38_AllHomopolymers_gt6bp_imperfectgt10bp_slop5;GRCh38_AllTandemRepeatsandHomopolymers_slop5;GRCh38_SimpleRepeat_homopolymer_gt11_slop5;GRCh38_SimpleRepeat_homopolymer_gt20_slop5;GRCh38_SimpleRepeat_homopolymer_4to6_slop5;GRCh38_SimpleRepeat_imperfecthomopolgt20_slop5;GRCh38_SimpleRepeat_imperfecthomopolgt10_slop5;GRCh38_lowmappabilityall;GRCh38_nonunique_l100_m2_e1;GRCh38_nonunique_l250_m0_e0;GRCh38_alllowmapandsegdupregions;GRCh38_alldifficultregions;GRCh38_notinalldifficultregions	ENSG00000271155;PTCH1	ENSG00000271155;ENSG00000185920	transcript;transcript	ENST00000604104.1;ENST00000331920.11	pseudogene;protein_coding	MODIFIER;MODIFIER	upstream_gene_variant;intron_variant	PTCH1	ENSG00000185920	transcript	ENST00000331920.11	protein_coding	MODIFIER	intron_variant	.	.	.	.	.	CTCF Binding Site;Promoter	.	.
9	95572097	Sniffles2.INS.397CM8	N	<INS:1035>	INS	INS	1035	94.543	23.282	888	887	1	0.00113	novel	0.974	0.026	low_frequency	0.967	0.979	0.973	0.982	0.971	0.974	0.967	0.979	0.973	0.982	0.971	1	1	1	1	1	1	1	1	1	1	0.991	0.929	0.929	0	0.394	0.992	0.981	0.418	difficult	GRCh38_gclt25orgt65_slop50;GRCh38_AllTandemRepeatsandHomopolymers_slop5;GRCh38_AllTandemRepeats_gt100bp_slop5;GRCh38_allTandemRepeats;GRCh38_SimpleRepeat_homopolymer_4to6_slop5;GRCh38_AllTandemRepeats_201to10000bp_slop5;GRCh38_alldifficultregions	PTCH1-ENSG00000229345	ENSG00000185920-ENSG00000229345	intergenic_region	ENSG00000185920-ENSG00000229345	.	MODIFIER	intergenic_region	.	.	.	.	.	.	.	.	.	.	.	.	.	.	.
9	95574595	Sniffles2.DEL.3984M8	N	<DEL:-161>	DEL	DEL	-161	104.044	263.324	888	872	16	0.018	known	0.185	0.185	common	0.5	0.0556	0.19	0.0152	0.00877	0.189	0.504	0.0556	0.194	0.0155	0.0092	0.199	0.356	0.62	1	1	0.156	0.356	0.625	1	1	0.188	0.916	0.805	0.805	0.847	0.0134	0.0146	0.811	difficult	GRCh38_gclt25orgt65_slop50;GRCh38_AllTandemRepeatsandHomopolymers_slop5;GRCh38_AllTandemRepeats_gt100bp_slop5;GRCh38_allTandemRepeats;GRCh38_SimpleRepeat_homopolymer_4to6_slop5;GRCh38_AllTandemRepeats_201to10000bp_slop5;GRCh38_lowmappabilityall;GRCh38_nonunique_l100_m2_e1;GRCh38_alllowmapandsegdupregions;GRCh38_alldifficultregions	PTCH1-ENSG00000229345	ENSG00000185920-ENSG00000229345	intergenic_region	ENSG00000185920-ENSG00000229345	.	MODIFIER	intergenic_region	.	.	.	.	.	.	.	.	.	.	.	.	.	.	.
9	95594068	Sniffles2.DEL.3985M8	N	<DEL:-63>	DEL	DEL	-63	42.696	276.51	888	872	16	0.018	novel	0.168	0.168	common	0.176	0.188	0.146	0.107	0.219	0.17	0.177	0.188	0.148	0.109	0.224	0.0477	0.784	0.127	1	0.661	0.0457	0.784	0.209	1	0.822	0.168	0.972	0.951	0.951	0.946	0.0965	0.0966	0.977	difficult	GRCh38_AllTandemRepeatsandHomopolymers_slop5;GRCh38_AllTandemRepeats_gt100bp_slop5;GRCh38_allTandemRepeats;GRCh38_SimpleRepeat_homopolymer_4to6_slop5;GRCh38_AllTandemRepeats_201to10000bp_slop5;GRCh38_alldifficultregions	PTCH1-ENSG00000229345	ENSG00000185920-ENSG00000229345	intergenic_region	ENSG00000185920-ENSG00000229345	.	MODIFIER	intergenic_region	.	.	.	.	.	.	.	.	.	.	.	.	.	.	.
9	95658585	Sniffles2.INS.3992M8	N	<INS:318>	INS	INS	318	132.088	250.45	888	871	17	0.0191	known	0.00901	0.00901	low_frequency	0.0311	0.00347	0	0	0	0.00918	0.0316	0.00352	0	0	0	1	1	1	1	1	1	1	1	1	1	0.00507	0.988	0.438	0.438	0.655	0.000778	0.00123	0.542	confident	GRCh38_notinalldifficultregions	ENSG00000228142	ENSG00000228142	transcript	ENST00000580326.2	pseudogene	MODIFIER	intron_variant	.	.	.	.	.	.	.	.	.	.	.	.	.	.	.
9	95703635	Sniffles2.BND.39B6M8	N	<BND:39B6M8>	BND	OTHER	.	0	122.079	888	863	25	0.0282	not_compared	0.00732	0.00732	low_frequency	0.00622	0.0104	0.00595	0.0061	0.00877	0.00753	0.00644	0.0106	0.00614	0.00621	0.00915	1	1	1	1	1	1	1	1	1	1	0.00338	0.979	0	0	0.401	0.00531	0.0101	0.468	confident	GRCh38_notinalldifficultregions	ENSG00000228142&SLC9A9	ENSG00000228142&ENSG00000181804	transcript	ENST00000580326.2	pseudogene	HIGH	gene_fusion&frameshift_variant	.	.	.	.	.	.	.	.	.	.	.	.	.	.	.
9	95703635	Sniffles2.BND.39B7M8	N	<BND:39B7M8>	BND	OTHER	.	0	2.438	888	863	25	0.0282	not_compared	0.00282	0.00282	rare	0	0.00694	0.00595	0	0.00292	0.0029	0	0.00704	0.00614	0	0.00305	1	1	1	1	1	1	1	1	1	1	0.000563	0.993	0	0	0.364	0.000158	0.000713	0.156	confident	GRCh38_notinalldifficultregions	ENSG00000228142&SLC9A9	ENSG00000228142&ENSG00000181804	transcript	ENST00000580326.2	pseudogene	HIGH	gene_fusion&frameshift_variant	.	.	.	.	.	.	.	.	.	.	.	.	.	.	.
9	95703635	Sniffles2.BND.39B9M8	N	<BND:39B9M8>	BND	OTHER	.	0	1.333	888	863	25	0.0282	not_compared	0.00113	0.00113	rare	0	0	0	0.0061	0	0.00116	0	0	0	0.00621	0	1	1	1	1	1	1	1	1	1	1	0	0.998	0	0	0.228	0.00559	0.00567	0.706	confident	GRCh38_notinalldifficultregions	ENSG00000228142&SLC9A9	ENSG00000228142&ENSG00000181804	transcript	ENST00000580326.2	pseudogene	HIGH	gene_fusion&frameshift_variant	.	.	.	.	.	.	.	.	.	.	.	.	.	.	.
9	95705866	Sniffles2.INS.39A2M8	N	<INS:51>	INS	INS	51	112.15	335.867	888	861	27	0.0304	novel	0.00282	0.00282	rare	0.00208	0	0.00298	0	0.00877	0.0029	0.00217	0	0.00309	0	0.00909	1	1	1	1	1	1	1	1	1	1	0.00113	0.992	0	0	0.382	0.000239	0.000492	0.427	difficult	GRCh38_AllTandemRepeatsandHomopolymers_slop5;GRCh38_SimpleRepeat_triTR_15to50_slop5;GRCh38_AllTandemRepeats_gt100bp_slop5;GRCh38_allTandemRepeats;GRCh38_AllTandemRepeats_201to10000bp_slop5;GRCh38_alldifficultregions	ENSG00000228142	ENSG00000228142	transcript	ENST00000580326.2	pseudogene	MODIFIER	intron_variant	.	.	.	.	.	.	.	.	.	.	.	.	.	.	.
9	95751592	Sniffles2.INS.39A4M8	N	<INS:155>	INS	INS	155	92.766	134.253	888	883	5	0.00563	novel	0.492	0.492	common	0.71	0.465	0.414	0.387	0.383	0.493	0.71	0.465	0.419	0.387	0.385	0.00157	0.867	0.0557	0.00806	0.199	0.00157	0.736	0.0578	0.00806	0.256	0.511	0.716	0.711	0.711	0.73	0.427	0.418	0.775	difficult	GRCh38_gclt25orgt65_slop50;GRCh38_AllTandemRepeatsandHomopolymers_slop5;GRCh38_AllTandemRepeats_gt100bp_slop5;GRCh38_allTandemRepeats;GRCh38_SimpleRepeat_homopolymer_4to6_slop5;GRCh38_AllTandemRepeats_201to10000bp_slop5;GRCh38_alldifficultregions	ENSG00000228142-LINC00476	ENSG00000228142-ENSG00000175611	intergenic_region	ENSG00000228142-ENSG00000175611	.	MODIFIER	intergenic_region	.	.	.	.	.	.	.	.	.	.	.	.	.	.	.
9	95751958	Sniffles2.INS.39A5M8	N	<INS:390>	INS	INS	390	195.271	55.067	888	888	0	0	novel	0.881	0.119	common	0.913	0.882	0.917	0.854	0.825	0.881	0.913	0.882	0.917	0.854	0.825	0.0889	6.97e-05	3.81e-07	4.06e-05	0.00017	0.0889	6.97e-05	3.81e-07	4.06e-05	0.00017	0.931	0.742	0.78	0.125	0.459	0.899	0.865	0.584	difficult	GRCh38_gclt25orgt65_slop50;GRCh38_AllTandemRepeatsandHomopolymers_slop5;GRCh38_AllTandemRepeats_gt100bp_slop5;GRCh38_allTandemRepeats;GRCh38_SimpleRepeat_homopolymer_4to6_slop5;GRCh38_AllTandemRepeats_201to10000bp_slop5;GRCh38_alldifficultregions	ENSG00000228142-LINC00476	ENSG00000228142-ENSG00000175611	intergenic_region	ENSG00000228142-ENSG00000175611	.	MODIFIER	intergenic_region	.	.	.	.	.	.	.	.	.	.	.	.	.	.	.
9	95851705	Sniffles2.INS.39BEM8	N	<INS:98>	INS	INS	98	142.706	363.633	888	870	18	0.0203	novel	0.00225	0.00225	rare	0.0083	0	0	0	0	0.0023	0.00851	0	0	0	0	1	1	1	1	1	1	1	1	1	1	0	0.995	0	0	0.191	0.000143	0.000135	0.694	confident	GRCh38_notinalldifficultregions	LINC00476	ENSG00000175611	transcript	ENST00000429781.1	pseudogene	MODIFIER	intron_variant	.	.	.	.	.	.	.	.	.	.	.	.	.	.	.
9	95906346	Sniffles2.INS.39D0M8	N	<INS:2349>	INS	INS	2349	2.121	0	888	872	16	0.018	novel	0.00113	0.00113	rare	0	0	0.00595	0	0	0.00115	0	0	0.00595	0	0	1	1	1	1	1	1	1	1	1	1	0.000563	0.997	0	0	0.317	1.13e-05	5.03e-05	0.234	confident	GRCh38_SimpleRepeat_homopolymer_4to6_slop5;GRCh38_notinalldifficultregions	RNA5SP289;ERCC6L2	ENSG00000199202;ENSG00000182150	transcript;transcript	ENST00000362332.1;ENST00000653738.2	pseudogene;protein_coding	MODIFIER;MODIFIER	downstream_gene_variant;intron_variant	ERCC6L2	ENSG00000182150	transcript	ENST00000653738.2	protein_coding	MODIFIER	intron_variant	.	.	.	.	.	.	.	.
9	95934455	Sniffles2.INS.39D1M8	N	<INS:313>	INS	INS	313	76.224	106.695	888	872	16	0.018	known	0.16	0.16	common	0.129	0.205	0.143	0.119	0.225	0.163	0.132	0.206	0.143	0.122	0.229	1	0.31	0.339	0.475	0.517	1	0.312	0.339	0.472	0.517	0.16	0.977	0.957	0.957	0.976	0.113	0.112	0.988	confident	GRCh38_SimpleRepeat_homopolymer_4to6_slop5;GRCh38_notinalldifficultregions	ERCC6L2	ENSG00000182150	transcript	ENST00000653738.2	protein_coding	MODIFIER	intron_variant	ERCC6L2	ENSG00000182150	transcript	ENST00000653738.2	protein_coding	MODIFIER	intron_variant	.	.	.	.	.	.	.	.
9	95955456	Sniffles2.DEL.39D9M8	N	<DEL:-55>	DEL	DEL	-55	119.738	309.446	888	862	26	0.0293	novel	0.0158	0.0158	low_frequency	0.0539	0.00694	0	0	0	0.0157	0.0534	0.00704	0	0	0	0.509	1	1	1	1	0.492	1	1	1	1	0.0152	0.999	0.963	0.963	0.923	0.00105	0.00108	0.947	confident	GRCh38_SimpleRepeat_homopolymer_4to6_slop5;GRCh38_notinalldifficultregions	ERCC6L2	ENSG00000182150	transcript	ENST00000653738.2	protein_coding	MODIFIER	intron_variant	ERCC6L2	ENSG00000182150	transcript	ENST00000653738.2	protein_coding	MODIFIER	intron_variant	.	.	.	.	.	.	.	.
9	95975879	Sniffles2.INS.39D5M8	N	<INS:73>	INS	INS	73	113.251	410.81	888	872	16	0.018	novel	0.00225	0.00225	rare	0	0	0.0119	0	0	0.00229	0	0	0.012	0	0	1	1	1	1	1	1	1	1	1	1	0.00113	0.993	0	0	0.387	1.43e-05	0.000129	0.124	difficult	GRCh38_AllHomopolymers_gt6bp_imperfectgt10bp_slop5;GRCh38_AllTandemRepeatsandHomopolymers_slop5;GRCh38_SimpleRepeat_homopolymer_7to11_slop5;GRCh38_alldifficultregions	ERCC6L2	ENSG00000182150	transcript	ENST00000653738.2	protein_coding	MODIFIER	intron_variant	ERCC6L2	ENSG00000182150	transcript	ENST00000653738.2	protein_coding	MODIFIER	intron_variant	.	.	.	.	.	.	.	.
9	96083702	Sniffles2.INS.39E0M8	N	<INS:66>	INS	INS	66	103.421	523.81	888	866	22	0.0248	novel	0.00451	0.00451	rare	0.0083	0.00694	0.00298	0	0.00292	0.00462	0.0087	0.00704	0.00301	0	0.00303	1	1	1	1	1	1	1	1	1	1	0.00113	0.989	0	0	0.33	0.00601	0.00803	0.704	confident	GRCh38_notinalldifficultregions	ERCC6L2;ENSG00000237212	ENSG00000182150;ENSG00000237212	gene_variant;gene_variant	ENSG00000182150;ENSG00000237212	.;.	MODIFIER;MODIFIER	intragenic_variant;intragenic_variant	.	.	.	.	.	.	.	.	.	.	.	.	Enhancer	.	.
9	96157688	Sniffles2.DEL.39F5M8	N	<DEL:-64>	DEL	DEL	-64	99.191	208.871	888	871	17	0.0191	novel	0.00845	0.00845	low_frequency	0.0208	0.00694	0.00595	0.00305	0	0.00861	0.0213	0.00699	0.00599	0.00314	0	1	1	1	1	1	1	1	1	1	1	0.00282	0.98	0.0667	0.0667	0.316	0.000625	0.00309	0.217	difficult	GRCh38_AllTandemRepeatsandHomopolymers_slop5;GRCh38_SimpleRepeat_diTR_11to50_slop5;GRCh38_AllTandemRepeats_gt100bp_slop5;GRCh38_allTandemRepeats;GRCh38_AllTandemRepeats_201to10000bp_slop5;GRCh38_alldifficultregions	EIF4BP3-HSD17B3	ENSG00000224546-ENSG00000130948	intergenic_region	ENSG00000224546-ENSG00000130948	.	MODIFIER	intergenic_region	.	.	.	.	.	.	.	.	.	.	.	.	Enhancer	.	.
9	96160212	Sniffles2.INS.39F1M8	N	<INS:50>	INS	INS	50	46.751	153.967	888	861	27	0.0304	novel	0.0197	0.0197	low_frequency	0.0311	0.0243	0	0.0274	0.0117	0.0203	0.0326	0.0248	0	0.0285	0.012	1	1	1	1	1	1	1	1	1	1	0.0113	0.97	0.4	0.4	0.569	0.0178	0.0228	0.746	difficult	GRCh38_AllTandemRepeatsandHomopolymers_slop5;GRCh38_AllTandemRepeats_gt100bp_slop5;GRCh38_allTandemRepeats;GRCh38_SimpleRepeat_homopolymer_4to6_slop5;GRCh38_AllTandemRepeats_201to10000bp_slop5;GRCh38_alldifficultregions	EIF4BP3-HSD17B3	ENSG00000224546-ENSG00000130948	intergenic_region	ENSG00000224546-ENSG00000130948	.	MODIFIER	intergenic_region	.	.	.	.	.	.	.	.	.	.	.	.	.	.	.
9	96268597	Sniffles2.INS.3A04M8	N	<INS:64>	INS	INS	64	99.51	424.502	888	858	30	0.0338	novel	0.00113	0.00113	rare	0	0	0.00298	0	0.00292	0.00117	0	0	0.00303	0	0.00305	1	1	1	1	1	1	1	1	1	1	0	0.998	0	0	0.199	0.000255	0.000931	0.306	confident	GRCh38_SimpleRepeat_homopolymer_4to6_slop5;GRCh38_notinalldifficultregions	HSD17B3;ENSG00000285269	ENSG00000130948;ENSG00000285269	transcript;transcript	ENST00000375263.8;ENST00000643789.1	protein_coding;nonsense_mediated_decay	MODIFIER;MODIFIER	intron_variant;intron_variant	HSD17B3	ENSG00000130948	transcript	ENST00000375263.8	protein_coding	MODIFIER	intron_variant	.	.	.	.	.	.	.	.
9	96300301	Sniffles2.DEL.3A14M8	N	<DEL:-338>	DEL	DEL	-338	163.612	206.383	888	876	12	0.0135	known	0.242	0.242	common	0.145	0.365	0.327	0.158	0.272	0.244	0.147	0.364	0.329	0.158	0.278	0.605	0.000128	0.486	0.562	0.567	0.608	6.64e-05	0.488	0.555	0.701	0.238	0.927	0.873	0.873	0.835	0.163	0.164	0.845	confident	GRCh38_AllHomopolymers_gt6bp_imperfectgt10bp_slop5;GRCh38_AllTandemRepeatsandHomopolymers_slop5;GRCh38_SimpleRepeat_diTR_11to50_slop5;GRCh38_allTandemRepeats;GRCh38_SimpleRepeat_homopolymer_7to11_slop5;GRCh38_SimpleRepeat_homopolymer_4to6_slop5;GRCh38_AllTandemRepeats_lt51bp_slop5;GRCh38_alldifficultregions;GRCh38_notinalldifficultregions	HSD17B3;ENSG00000285269	ENSG00000130948;ENSG00000285269	transcript;transcript	ENST00000375263.8;ENST00000643789.1	protein_coding;nonsense_mediated_decay	MODIFIER;MODIFIER	intron_variant;intron_variant	HSD17B3	ENSG00000130948	transcript	ENST00000375263.8	protein_coding	MODIFIER	intron_variant	.	.	.	.	.	Enhancer	.	.
9	96301415	Sniffles2.INS.3A0EM8	N	<INS:322>	INS	INS	322	97.889	100.898	888	870	18	0.0203	novel	0.311	0.311	common	0.342	0.26	0.247	0.408	0.281	0.318	0.348	0.268	0.25	0.416	0.289	0.0869	0.192	0.532	0.628	0.571	0.0636	0.2	0.534	0.746	0.706	0.317	0.891	0.861	0.861	0.808	0.38	0.379	0.867	difficult	GRCh38_AllTandemRepeatsandHomopolymers_slop5;GRCh38_AllTandemRepeats_gt100bp_slop5;GRCh38_allTandemRepeats;GRCh38_SimpleRepeat_homopolymer_4to6_slop5;GRCh38_AllTandemRepeats_201to10000bp_slop5;GRCh38_alldifficultregions	HSD17B3;ENSG00000285269	ENSG00000130948;ENSG00000285269	transcript;transcript	ENST00000375263.8;ENST00000643789.1	protein_coding;nonsense_mediated_decay	MODIFIER;MODIFIER	intron_variant;intron_variant	HSD17B3	ENSG00000130948	transcript	ENST00000375263.8	protein_coding	MODIFIER	intron_variant	.	.	.	.	.	.	.	.
9	96314268	Sniffles2.INS.3A10M8	N	<INS:2621>	INS	INS	2621	17.59	3.58	888	869	19	0.0214	novel	0.00563	0.00563	low_frequency	0.0166	0.00347	0	0.00305	0	0.00575	0.0167	0.00365	0	0.00316	0	0.000904	1	1	1	1	0.000919	1	1	1	1	0.00507	0.993	0.625	0.625	0.614	0.000168	0.000408	0.259	confident	GRCh38_SimpleRepeat_homopolymer_4to6_slop5;GRCh38_notinalldifficultregions	ENSG00000285269;SLC35D2;ENSG00000285269	ENSG00000285269;ENSG00000130958;ENSG00000285269	transcript;gene_variant;transcript	ENST00000643789.1;ENSG00000130958;ENST00000643789.1	nonsense_mediated_decay;.;nonsense_mediated_decay	MODIFIER;MODIFIER;MODIFIER	3_prime_UTR_variant;intragenic_variant;non_coding_transcript_exon_variant	.	.	.	.	.	.	.	.	.	.	.	.	.	.	.
9	96315786	Sniffles2.INS.3A0FM8	N	<INS:71>	INS	INS	71	137.602	342.334	888	865	23	0.0259	novel	0.00338	0.00338	rare	0	0	0	0	0.0175	0.00347	0	0	0	0	0.0181	1	1	1	1	0.0436	1	1	1	1	0.0449	0.00169	0.991	0	0	0.423	0.000294	0.000427	0.554	confident	GRCh38_notinalldifficultregions	SLC35D2;ENSG00000285269;SLC35D2	ENSG00000130958;ENSG00000285269;ENSG00000130958	transcript;transcript;gene_variant	ENST00000253270.13;ENST00000643789.1;ENSG00000130958	protein_coding;nonsense_mediated_decay;.	MODIFIER;MODIFIER;MODIFIER	downstream_gene_variant;intron_variant;intragenic_variant	.	.	.	.	.	.	.	.	.	.	.	.	.	.	.
9	96356638	Sniffles2.INS.3A13M8	N	<INS:87>	INS	INS	87	85.631	178.79	888	856	32	0.036	known	0.0158	0.0158	low_frequency	0.00415	0.0208	0.00595	0.0274	0.0263	0.0158	0.00427	0.0216	0.00617	0.0255	0.0274	1	1	1	1	0.0032	1	1	1	1	0.00348	0.0124	0.992	0.769	0.769	0.89	0.0314	0.0312	0.953	confident	GRCh38_notinalldifficultregions	ENSG00000285269;SLC35D2	ENSG00000285269;ENSG00000130958	transcript;transcript	ENST00000643789.1;ENST00000253270.13	nonsense_mediated_decay;protein_coding	MODIFIER;MODIFIER	upstream_gene_variant;intron_variant	SLC35D2	ENSG00000130958	transcript	ENST00000253270.13	protein_coding	MODIFIER	intron_variant	.	.	.	.	.	.	.	.
9	96424572	Sniffles2.INS.3A25M8	N	<INS:54>	INS	INS	54	35.386	78.544	888	886	2	0.00225	novel	0.957	0.043	low_frequency	0.896	0.969	0.997	0.973	0.977	0.957	0.898	0.969	0.997	0.973	0.977	0.727	1	1	1	1	0.721	1	1	1	1	0.964	0.921	0.924	0.446	0.651	0.986	0.98	0.6	difficult	GRCh38_AllTandemRepeatsandHomopolymers_slop5;GRCh38_SimpleRepeat_diTR_11to50_slop5;GRCh38_allTandemRepeats;GRCh38_AllTandemRepeats_lt51bp_slop5;GRCh38_alldifficultregions	ENSG00000287302;ENSG00000287302-HABP4	ENSG00000287302;ENSG00000287302-ENSG00000130956	transcript;intergenic_region	ENST00000656770.1;ENSG00000287302-ENSG00000130956	pseudogene;.	MODIFIER;MODIFIER	upstream_gene_variant;intergenic_region	.	.	.	.	.	.	.	.	.	.	.	.	.	.	.
9	96428985	Sniffles2.DEL.3A2BM8	N	<DEL:-58>	DEL	DEL	-58	54.567	330.238	888	874	14	0.0158	novel	0.0467	0.0467	low_frequency	0.0913	0.0417	0.0238	0.0305	0.0263	0.0463	0.0897	0.0417	0.0242	0.0307	0.0268	1	0.212	1	1	1	1	0.212	1	1	1	0.0338	0.907	0.325	0.325	0.625	0.0305	0.0311	0.784	difficult	GRCh38_gclt25orgt65_slop50;GRCh38_AllTandemRepeatsandHomopolymers_slop5;GRCh38_AllTandemRepeats_gt100bp_slop5;GRCh38_allTandemRepeats;GRCh38_AllTandemRepeats_201to10000bp_slop5;GRCh38_lowmappabilityall;GRCh38_nonunique_l100_m2_e1;GRCh38_alllowmapandsegdupregions;GRCh38_alldifficultregions	ENSG00000287302-HABP4	ENSG00000287302-ENSG00000130956	intergenic_region	ENSG00000287302-ENSG00000130956	.	MODIFIER	intergenic_region	.	.	.	.	.	.	.	.	.	.	.	.	.	.	.
9	96429038	Sniffles2.INS.3A26M8	N	<INS:72>	INS	INS	72	102.908	192.807	888	875	13	0.0146	novel	0.058	0.058	common	0.168	0.0243	0.0208	0.00305	0.0205	0.0583	0.17	0.0243	0.0211	0.00307	0.0211	0.105	1	1	1	1	0.105	1	1	1	1	0.0428	0.911	0.41	0.41	0.574	0.0179	0.0241	0.663	difficult	GRCh38_gclt25orgt65_slop50;GRCh38_AllTandemRepeatsandHomopolymers_slop5;GRCh38_AllTandemRepeats_gt100bp_slop5;GRCh38_allTandemRepeats;GRCh38_AllTandemRepeats_201to10000bp_slop5;GRCh38_alldifficultregions	ENSG00000287302-HABP4	ENSG00000287302-ENSG00000130956	intergenic_region	ENSG00000287302-ENSG00000130956	.	MODIFIER	intergenic_region	.	.	.	.	.	.	.	.	.	.	.	.	.	.	.
9	96535709	Sniffles2.DEL.3A3CM8	N	<DEL:-71>	DEL	DEL	-71	47.645	304.948	888	874	14	0.0158	known	0.0631	0.0631	common	0.222	0.0174	0	0	0	0.0641	0.224	0.0175	0	0	0	0.135	1	1	1	1	0.137	1	1	1	1	0.0653	0.953	0.719	0.719	0.841	0.00389	0.00423	0.832	confident	GRCh38_SimpleRepeat_homopolymer_4to6_slop5;GRCh38_notinalldifficultregions	CDC14B	ENSG00000081377	transcript	ENST00000375241.6	protein_coding	MODIFIER	intron_variant	CDC14B	ENSG00000081377	transcript	ENST00000375241.6	protein_coding	MODIFIER	intron_variant	.	.	.	.	.	.	.	.
9	96632923	Sniffles2.INS.3A4CM8	N	<INS:1835>	INS	INS	1835	39.279	286.207	888	860	28	0.0315	known	0.00113	0.00113	rare	0	0	0	0.00305	0.00292	0.00116	0	0	0	0.00312	0.00309	1	1	1	1	1	1	1	1	1	1	0.000563	0.997	0	0	0.664	2.15e-05	0.000273	0.139	difficult	GRCh38_AllHomopolymers_gt6bp_imperfectgt10bp_slop5;GRCh38_AllTandemRepeatsandHomopolymers_slop5;GRCh38_SimpleRepeat_homopolymer_gt11_slop5;GRCh38_SimpleRepeat_imperfecthomopolgt10_slop5;GRCh38_alldifficultregions	CDC14B-PRXL2C	ENSG00000081377-ENSG00000158122	intergenic_region	ENSG00000081377-ENSG00000158122	.	MODIFIER	intergenic_region	.	.	.	.	.	.	.	.	.	.	.	.	.	.	.
9	96633384	Sniffles2.INS.3A4BM8	N	<INS:50>	INS	INS	50	74.466	177.18	888	857	31	0.0349	novel	0.0631	0.0631	common	0.218	0.0208	0	0	0.00292	0.0653	0.224	0.0214	0	0	0.00311	0.571	0.0517	1	1	1	0.706	0.0532	1	1	1	0.0507	0.923	0.5	0.5	0.663	0.0197	0.0194	0.743	difficult	GRCh38_AllTandemRepeats_51to200bp_slop5;GRCh38_AllTandemRepeatsandHomopolymers_slop5;GRCh38_SimpleRepeat_diTR_11to50_slop5;GRCh38_allTandemRepeats;GRCh38_alldifficultregions	CDC14B-PRXL2C	ENSG00000081377-ENSG00000158122	intergenic_region	ENSG00000081377-ENSG00000158122	.	MODIFIER	intergenic_region	.	.	.	.	.	.	.	.	.	.	.	.	.	.	.
9	96633669	Sniffles2.DEL.3A50M8	N	<DEL:-818>	DEL	DEL	-818	219.058	181.834	888	852	36	0.0405	known	0.0687	0.0687	common	0.241	0.0174	0	0.00305	0	0.071	0.248	0.0179	0	0.00314	0	0.481	1	1	1	1	0.596	1	1	1	1	0.0676	0.935	0.632	0.632	0.705	0.00463	0.00547	0.691	confident	GRCh38_AllTandemRepeatsandHomopolymers_slop5;GRCh38_SimpleRepeat_diTR_11to50_slop5;GRCh38_allTandemRepeats;GRCh38_SimpleRepeat_homopolymer_4to6_slop5;GRCh38_AllTandemRepeats_lt51bp_slop5;GRCh38_alldifficultregions;GRCh38_notinalldifficultregions	CDC14B-PRXL2C	ENSG00000081377-ENSG00000158122	intergenic_region	ENSG00000081377-ENSG00000158122	.	MODIFIER	intergenic_region	.	.	.	.	.	.	.	.	.	.	.	.	.	.	.
9	96658923	Sniffles2.INS.3A4EM8	N	<INS:57>	INS	INS	57	109.705	354.834	888	862	26	0.0293	novel	0.00225	0.00225	rare	0.00415	0	0	0.00305	0.00292	0.00232	0.00433	0	0	0.00314	0.00301	1	1	1	1	1	1	1	1	1	1	0.000563	0.994	0	0	0.531	1.23e-05	0.000238	0.111	difficult	GRCh38_gclt25orgt65_slop50;GRCh38_AllTandemRepeats_51to200bp_slop5;GRCh38_AllTandemRepeatsandHomopolymers_slop5;GRCh38_AllTandemRepeats_gt100bp_slop5;GRCh38_allTandemRepeats;GRCh38_alldifficultregions	PRXL2C;PRXL2C-ENSG00000224848	ENSG00000158122;ENSG00000158122-ENSG00000224848	transcript;intergenic_region	ENST00000375234.8;ENSG00000158122-ENSG00000224848	protein_coding;.	MODIFIER;MODIFIER	upstream_gene_variant;intergenic_region	.	.	.	.	.	.	.	.	.	.	.	.	.	.	.
9	96680328	Sniffles2.INS.3A4FM8	N	<INS:69>	INS	INS	69	77.944	187.419	888	865	23	0.0259	known	0.0186	0.0186	low_frequency	0.0622	0.00694	0.00298	0	0	0.0191	0.0636	0.00709	0.00301	0	0	0.0519	1	1	1	1	0.0548	1	1	1	1	0.0175	0.968	0.5	0.5	0.684	0.00109	0.00134	0.74	confident	GRCh38_notinalldifficultregions	PRXL2C-ENSG00000224848	ENSG00000158122-ENSG00000224848	intergenic_region	ENSG00000158122-ENSG00000224848	.	MODIFIER	intergenic_region	.	.	.	.	.	.	.	.	.	.	.	.	.	.	.
9	96707642	Sniffles2.DEL.3A66M8	N	<DEL:-51>	DEL	DEL	-51	76.539	279.484	888	874	14	0.0158	novel	0.0783	0.0783	common	0.0332	0.0451	0.253	0.0335	0.0409	0.079	0.034	0.0454	0.254	0.034	0.0414	1	0.247	0.218	1	1	1	0.248	0.216	1	1	0.0698	0.937	0.677	0.677	0.797	0.0109	0.0131	0.829	difficult	GRCh38_gclt25orgt65_slop50;GRCh38_AllTandemRepeatsandHomopolymers_slop5;GRCh38_AllTandemRepeats_gt100bp_slop5;GRCh38_allTandemRepeats;GRCh38_SimpleRepeat_homopolymer_4to6_slop5;GRCh38_AllTandemRepeats_201to10000bp_slop5;GRCh38_lowmappabilityall;GRCh38_nonunique_l100_m2_e1;GRCh38_alllowmapandsegdupregions;GRCh38_alldifficultregions	ENSG00000224848	ENSG00000224848	transcript	ENST00000659200.1	pseudogene	MODIFIER	intron_variant	.	.	.	.	.	.	.	.	.	.	.	.	.	.	.
9	96707935	Sniffles2.INS.3A5DM8	N	<INS:74>	INS	INS	74	108.575	455.505	888	870	18	0.0203	novel	0.00113	0.00113	rare	0	0	0.00595	0	0	0.00115	0	0	0.00614	0	0	1	1	1	1	1	1	1	1	1	1	0.000563	0.997	0	0	0.422	3.07e-06	1.83e-05	0.241	confident	GRCh38_notinalldifficultregions	ENSG00000224848	ENSG00000224848	transcript	ENST00000659200.1	pseudogene	MODIFIER	intron_variant	.	.	.	.	.	.	.	.	.	.	.	.	.	.	.
9	96716354	Sniffles2.INS.3A5EM8	N	<INS:67>	INS	INS	67	53.74	507.095	888	868	20	0.0225	novel	0.00113	0.00113	rare	0	0	0.00595	0	0	0.00115	0	0	0.0061	0	0	1	1	1	1	1	1	1	1	1	1	0.000563	0.997	0	0	0.682	8.19e-06	2.51e-05	0.256	difficult	GRCh38_SimpleRepeat_homopolymer_4to6_slop5;GRCh38_lowmappabilityall;GRCh38_nonunique_l100_m2_e1;GRCh38_alllowmapandsegdupregions;GRCh38_alldifficultregions	ENSG00000224848	ENSG00000224848	transcript	ENST00000659200.1	pseudogene	MODIFIER	intron_variant	.	.	.	.	.	.	.	.	.	.	.	.	.	.	.
9	96735713	Sniffles2.INS.3A60M8	N	<INS:134>	INS	INS	134	73.723	312.363	888	868	20	0.0225	known	0.0366	0.0366	low_frequency	0	0	0.131	0.00915	0.0526	0.0374	0	0	0.132	0.00926	0.0539	1	1	1	1	0.00615	1	1	1	1	0.00658	0.0343	0.993	0.915	0.915	0.967	0.00188	0.00189	0.988	confident	GRCh38_notinalldifficultregions	ENSG00000224848	ENSG00000224848	gene_variant	ENSG00000224848	.	MODIFIER	intragenic_variant	.	.	.	.	.	.	.	.	.	.	.	.	.	.	.
9	96738116	Sniffles2.INV.3A69M8	N	<INV:96>	INV	OTHER	96	135.502	314.389	888	867	21	0.0236	novel	0.00113	0.00113	rare	0	0.00347	0.00298	0	0	0.00115	0	0.00355	0.00301	0	0	1	1	1	1	1	1	1	1	1	1	0	0.998	0	0	0.175	3.38e-05	0.00102	0.365	confident	GRCh38_chainSelf;GRCh38_notinalldifficultregions	ENSG00000224848	ENSG00000224848	gene_variant	ENSG00000224848	.	MODIFIER	intragenic_variant	.	.	.	.	.	.	.	.	.	.	.	.	.	.	.
9	96780340	Sniffles2.INS.3A61M8	N	<INS:93>	INS	INS	93	153.641	314.203	888	861	27	0.0304	novel	0.00113	0.00113	rare	0	0	0	0	0.00585	0.00116	0	0	0	0	0.00602	1	1	1	1	1	1	1	1	1	1	0	0.998	0	0	0.175	5.33e-05	7.59e-05	0.648	difficult	GRCh38_AllTandemRepeatsandHomopolymers_slop5;GRCh38_allTandemRepeats;GRCh38_AllTandemRepeats_lt51bp_slop5;GRCh38_SimpleRepeat_quadTR_20to50_slop5;GRCh38_alldifficultregions	ZNF510;ZNF510-ZNF782	ENSG00000081386;ENSG00000081386-ENSG00000196597	transcript;intergenic_region	ENST00000223428.9;ENSG00000081386-ENSG00000196597	protein_coding;.	MODIFIER;MODIFIER	upstream_gene_variant;intergenic_region	.	.	.	.	.	.	.	.	.	.	.	.	.	.	.
9	96783081	Sniffles2.INS.3A64M8	N	<INS:53>	INS	INS	53	287.211	331.015	888	869	19	0.0214	known	0.00169	0.00169	rare	0.00622	0	0	0	0	0.00173	0.00641	0	0	0	0	1	1	1	1	1	1	1	1	1	1	0.000563	0.998	0.333	0.333	0.505	6.04e-05	6.66e-05	0.718	confident	GRCh38_SimpleRepeat_homopolymer_4to6_slop5;GRCh38_notinalldifficultregions	ZNF510;ZNF510-ZNF782	ENSG00000081386;ENSG00000081386-ENSG00000196597	transcript;intergenic_region	ENST00000223428.9;ENSG00000081386-ENSG00000196597	protein_coding;.	MODIFIER;MODIFIER	upstream_gene_variant;intergenic_region	.	.	.	.	.	.	.	.	.	.	.	.	.	.	.
9	96784586	Sniffles2.INS.3A63M8	N	<INS:126>	INS	INS	126	157.787	372.212	888	864	24	0.027	novel	0.00169	0.00169	rare	0	0	0	0	0.00877	0.00174	0	0	0	0	0.00893	1	1	1	1	1	1	1	1	1	1	0.000563	0.995	0	0	0.31	3.28e-05	0.000805	0.133	confident	GRCh38_SimpleRepeat_homopolymer_4to6_slop5;GRCh38_notinalldifficultregions	ZNF510-ZNF782	ENSG00000081386-ENSG00000196597	intergenic_region	ENSG00000081386-ENSG00000196597	.	MODIFIER	intergenic_region	.	.	.	.	.	.	.	.	.	.	.	.	.	.	.
9	96792502	Sniffles2.INS.3A62M8	N	<INS:322>	INS	INS	322	95.97	150.112	888	872	16	0.018	known	0.0997	0.0997	common	0.156	0.0451	0.22	0.0152	0.0292	0.102	0.158	0.0464	0.222	0.0156	0.0299	0.323	0.247	0.499	1	1	0.326	0.253	0.499	1	1	0.0935	0.971	0.883	0.883	0.939	0.0126	0.0127	0.985	confident	GRCh38_SimpleRepeat_homopolymer_4to6_slop5;GRCh38_notinalldifficultregions	ZNF510-ZNF782	ENSG00000081386-ENSG00000196597	intergenic_region	ENSG00000081386-ENSG00000196597	.	MODIFIER	intergenic_region	.	.	.	.	.	.	.	.	.	.	.	.	.	.	.
9	96815386	Sniffles2.INS.3A71M8	N	<INS:53>	INS	INS	53	78.288	436.488	888	871	17	0.0191	known	0.00113	0.00113	rare	0	0.00694	0	0	0	0.00115	0	0.00714	0	0	0	1	1	1	1	1	1	1	1	1	1	0.000563	0.997	0	0	0.55	5.63e-05	0.000308	0.156	confident	GRCh38_notinalldifficultregions	ZNF782;ZNF510-ZNF782	ENSG00000196597;ENSG00000081386-ENSG00000196597	transcript;intergenic_region	ENST00000481138.6;ENSG00000081386-ENSG00000196597	protein_coding;.	MODIFIER;MODIFIER	downstream_gene_variant;intergenic_region	.	.	.	.	.	.	.	.	.	.	.	.	.	.	.
9	96822685	Sniffles2.INS.3A72M8	N	<INS:205>	INS	INS	205	152.911	405.223	888	858	30	0.0338	novel	0.00169	0.00169	rare	0.00622	0	0	0	0	0.00175	0.00661	0	0	0	0	1	1	1	1	1	1	1	1	1	1	0.00113	0.997	0.333	0.333	0.648	1.13e-05	1.41e-05	0.618	difficult	GRCh38_gclt25orgt65_slop50;GRCh38_SimpleRepeat_homopolymer_4to6_slop5;GRCh38_alldifficultregions	ZNF782	ENSG00000196597	transcript	ENST00000481138.6	protein_coding	MODIFIER	intron_variant	ZNF782	ENSG00000196597	transcript	ENST00000481138.6	protein_coding	MODIFIER	intron_variant	.	.	.	.	.	.	.	.
9	96830832	Sniffles2.INS.3A73M8	N	<INS:84>	INS	INS	84	101.189	533.738	888	869	19	0.0214	novel	0.00169	0.00169	rare	0	0	0	0	0.00877	0.00173	0	0	0	0	0.00898	1	1	1	1	1	1	1	1	1	1	0.00169	0.998	0.667	0.667	0.811	0.000192	0.00105	0.236	confident	GRCh38_notinalldifficultregions	ZNF782	ENSG00000196597	transcript	ENST00000481138.6	protein_coding	MODIFIER	intron_variant	ZNF782	ENSG00000196597	transcript	ENST00000481138.6	protein_coding	MODIFIER	intron_variant	.	.	.	.	.	.	.	.
9	96838375	Sniffles2.INV.3A7BM8	N	<INV:91>	INV	OTHER	91	126.482	346.461	888	868	20	0.0225	novel	0.00113	0.00113	rare	0.00208	0	0	0	0.00292	0.00115	0.00215	0	0	0	0.00301	1	1	1	1	1	1	1	1	1	1	0.000563	0.997	0	0	0.717	2.15e-05	0.000135	0.314	confident	GRCh38_SimpleRepeat_homopolymer_4to6_slop5;GRCh38_notinalldifficultregions	ZNF782	ENSG00000196597	transcript	ENST00000481138.6	protein_coding	MODIFIER	intron_variant	ZNF782	ENSG00000196597	transcript	ENST00000481138.6	protein_coding	MODIFIER	intron_variant	.	.	.	.	.	.	.	.
9	96893701	Sniffles2.DEL.3A7AM8	N	<DEL:-313>	DEL	DEL	-313	150.672	263.536	888	868	20	0.0225	known	0.0963	0.0963	common	0.284	0.0347	0	0.0061	0.0643	0.0979	0.288	0.0352	0	0.00621	0.0663	0.43	1	1	1	0.0218	0.431	1	1	1	0.0236	0.0957	0.976	0.89	0.89	0.935	0.0102	0.0103	0.952	difficult	GRCh38_gclt25orgt65_slop50;GRCh38_AllHomopolymers_gt6bp_imperfectgt10bp_slop5;GRCh38_AllTandemRepeatsandHomopolymers_slop5;GRCh38_SimpleRepeat_homopolymer_gt11_slop5;GRCh38_SimpleRepeat_homopolymer_gt20_slop5;GRCh38_SimpleRepeat_homopolymer_4to6_slop5;GRCh38_SimpleRepeat_imperfecthomopolgt20_slop5;GRCh38_SimpleRepeat_imperfecthomopolgt10_slop5;GRCh38_lowmappabilityall;GRCh38_nonunique_l100_m2_e1;GRCh38_nonunique_l250_m0_e0;GRCh38_alllowmapandsegdupregions;GRCh38_alldifficultregions	MFSD14C	ENSG00000196312	transcript	ENST00000647176.1	processed_transcript	MODIFIER	non_coding_transcript_exon_variant	.	.	.	.	.	.	.	.	.	.	.	.	.	.	.
9	97002893	Sniffles2.INS.3A98M8	N	<INS:261>	INS	INS	261	114.308	215.545	888	860	28	0.0315	novel	0.00845	0.00845	low_frequency	0.0228	0.0104	0	0.00305	0	0.00872	0.0241	0.0108	0	0.00311	0	0.11	1	1	1	1	0.116	1	1	1	1	0.00619	0.986	0.429	0.429	0.565	0.000529	0.000661	0.623	difficult	GRCh38_SimpleRepeat_homopolymer_4to6_slop5;GRCh38_lowmappabilityall;GRCh38_nonunique_l100_m2_e1;GRCh38_segdups_gt10kb;GRCh38_segdups;GRCh38_alllowmapandsegdupregions;GRCh38_alldifficultregions	MFSD14C	ENSG00000196312	transcript	ENST00000647176.1	processed_transcript	MODIFIER	intron_variant	.	.	.	.	.	.	.	.	.	.	.	.	.	.	.
9	97010085	Sniffles2.INS.3A99M8	N	<INS:69>	INS	INS	69	39.517	161.533	888	862	26	0.0293	known	0.108	0.108	common	0.0602	0.0347	0.351	0.0213	0.079	0.111	0.0622	0.0355	0.355	0.0217	0.0838	0.0431	0.000134	0.867	0.0632	0.0702	0.047	0.000143	0.866	0.0644	0.0816	0.0946	0.937	0.702	0.702	0.811	0.0122	0.0124	0.933	difficult	GRCh38_AllTandemRepeatsandHomopolymers_slop5;GRCh38_allTandemRepeats;GRCh38_AllTandemRepeats_lt51bp_slop5;GRCh38_lowmappabilityall;GRCh38_nonunique_l100_m2_e1;GRCh38_segdups_gt10kb;GRCh38_segdups;GRCh38_alllowmapandsegdupregions;GRCh38_alldifficultregions	MFSD14C	ENSG00000196312	transcript	ENST00000647176.1	processed_transcript	MODIFIER	intron_variant	.	.	.	.	.	.	.	.	.	.	.	.	.	.	.
9	97060045	Sniffles2.INS.3A9BM8	N	<INS:183>	INS	INS	183	80.018	175.751	888	860	28	0.0315	known	0.0648	0.0648	common	0.0954	0.00694	0.14	0.0122	0.0468	0.0663	0.0991	0.00725	0.142	0.0124	0.0463	0.46	1	1	1	0.308	0.476	1	1	1	0.288	0.0569	0.938	0.685	0.685	0.712	0.00591	0.012	0.51	difficult	GRCh38_AllTandemRepeats_51to200bp_slop5;GRCh38_AllTandemRepeatsandHomopolymers_slop5;GRCh38_AllTandemRepeats_gt100bp_slop5;GRCh38_allTandemRepeats;GRCh38_SimpleRepeat_homopolymer_4to6_slop5;GRCh38_SimpleRepeat_quadTR_20to50_slop5;GRCh38_alldifficultregions	CTSV	ENSG00000136943	gene_variant	ENSG00000136943	.	MODIFIER	intragenic_variant	.	.	.	.	.	.	.	.	.	.	.	.	.	.	.
9	97108055	Sniffles2.INS.3AAFM8	N	<INS:191>	INS	INS	191	154.493	284.131	888	862	26	0.0293	known	0.00113	0.00113	rare	0	0	0.00595	0	0	0.00116	0	0	0.00602	0	0	1	1	1	1	1	1	1	1	1	1	0.000563	0.997	0	0	0.452	1.54e-05	7.89e-05	0.185	difficult	GRCh38_SimpleRepeat_homopolymer_4to6_slop5;GRCh38_segdups_gt10kb;GRCh38_segdups;GRCh38_alllowmapandsegdupregions;GRCh38_alldifficultregions	CTSV	ENSG00000136943	gene_variant	ENSG00000136943	.	MODIFIER	intragenic_variant	.	.	.	.	.	.	.	.	.	.	.	.	.	.	.
9	97138864	Sniffles2.DEL.3ABAM8	N	<DEL:-3119>	DEL	DEL	-3119	68.335	117.242	888	865	23	0.0259	known	0.0242	0.0242	low_frequency	0.0851	0.00694	0	0	0	0.0243	0.0858	0.00699	0	0	0	0.682	1	1	1	1	0.678	1	1	1	1	0.0186	0.955	0.415	0.415	0.506	0.00124	0.00215	0.478	difficult	GRCh38_AllHomopolymers_gt6bp_imperfectgt10bp_slop5;GRCh38_AllTandemRepeatsandHomopolymers_slop5;GRCh38_allTandemRepeats;GRCh38_SimpleRepeat_homopolymer_7to11_slop5;GRCh38_SimpleRepeat_homopolymer_4to6_slop5;GRCh38_AllTandemRepeats_lt51bp_slop5;GRCh38_SimpleRepeat_imperfecthomopolgt10_slop5;GRCh38_lowmappabilityall;GRCh38_nonunique_l100_m2_e1;GRCh38_segdups_gt10kb;GRCh38_chainSelf;GRCh38_segdups;GRCh38_chainSelf_gt10kb;GRCh38_alllowmapandsegdupregions;GRCh38_alldifficultregions	CTSV	ENSG00000136943	gene_variant	ENSG00000136943	.	MODIFIER	intragenic_variant	.	.	.	.	.	.	.	.	.	.	.	.	.	.	.
9	97149654	Sniffles2.INS.3AB2M8	N	<INS:65>	INS	INS	65	97.372	554.341	888	871	17	0.0191	novel	0.00282	0.00282	rare	0.00622	0	0	0	0.00585	0.00287	0.00633	0	0	0	0.00595	1	1	1	1	1	1	1	1	1	1	0.00225	0.997	0.6	0.6	0.727	0.000166	0.000304	0.447	difficult	GRCh38_segdups_gt10kb;GRCh38_chainSelf;GRCh38_segdups;GRCh38_chainSelf_gt10kb;GRCh38_alllowmapandsegdupregions;GRCh38_alldifficultregions	ENSG00000277103;CTSV	ENSG00000277103;ENSG00000136943	transcript;gene_variant	ENST00000618889.1;ENSG00000136943	processed_pseudogene;.	MODIFIER;MODIFIER	downstream_gene_variant;intragenic_variant	.	.	.	.	.	.	.	.	.	.	.	.	Enhancer	.	.
9	97157593	Sniffles2.INS.3AB3M8	N	<INS:73>	INS	INS	73	128.086	313.199	888	870	18	0.0203	novel	0.00676	0.00676	low_frequency	0.0208	0.00694	0	0	0	0.0069	0.0213	0.00714	0	0	0	1	1	1	1	1	1	1	1	1	1	0.00563	0.991	0.583	0.583	0.55	0.000567	0.000683	0.777	difficult	GRCh38_AllTandemRepeats_51to200bp_slop5;GRCh38_AllTandemRepeatsandHomopolymers_slop5;GRCh38_allTandemRepeats;GRCh38_SimpleRepeat_homopolymer_4to6_slop5;GRCh38_segdups_gt10kb;GRCh38_chainSelf;GRCh38_segdups;GRCh38_chainSelf_gt10kb;GRCh38_alllowmapandsegdupregions;GRCh38_alldifficultregions	ENSG00000277103;ANKRD18CP	ENSG00000277103;ENSG00000159712	transcript;transcript	ENST00000618889.1;ENST00000354752.5	processed_pseudogene;unprocessed_pseudogene	MODIFIER;MODIFIER	upstream_gene_variant;intron_variant	.	.	.	.	.	.	.	.	.	.	.	.	.	.	.
9	97216319	Sniffles2.DEL.3AD3M8	N	<DEL:-51>	DEL	DEL	-51	72.412	253.632	888	864	24	0.027	novel	0.0141	0.0141	low_frequency	0.0249	0.00347	0	0.0305	0.00585	0.0145	0.0259	0.0036	0	0.0307	0.0061	0.131	1	1	1	1	0.136	1	1	1	1	0.00901	0.976	0.375	0.375	0.549	0.0158	0.0178	0.757	difficult	GRCh38_AllTandemRepeatsandHomopolymers_slop5;GRCh38_AllTandemRepeats_gt100bp_slop5;GRCh38_allTandemRepeats;GRCh38_SimpleRepeat_homopolymer_4to6_slop5;GRCh38_AllTandemRepeats_201to10000bp_slop5;GRCh38_lowmappabilityall;GRCh38_nonunique_l100_m2_e1;GRCh38_segdups_gt10kb;GRCh38_segdups;GRCh38_alllowmapandsegdupregions;GRCh38_alldifficultregions	ENSG00000289356;ANKRD18CP;ENSG00000203279	ENSG00000289356;ENSG00000159712;ENSG00000203279	transcript;transcript;gene_variant	ENST00000685669.1;ENST00000354752.5;ENSG00000203279	pseudogene;unprocessed_pseudogene;.	MODIFIER;MODIFIER;MODIFIER	downstream_gene_variant;intron_variant;intragenic_variant	.	.	.	.	.	.	.	.	.	.	.	.	Promoter	.	.
9	97216851	Sniffles2.INS.3ACAM8	N	<INS:81>	INS	INS	81	75.816	463.039	888	862	26	0.0293	novel	0.00113	0.00113	rare	0	0	0.00595	0	0	0.00116	0	0	0.00599	0	0	1	1	1	1	1	1	1	1	1	1	0	0.998	0	0	0.105	1.02e-06	1.66e-05	0.118	difficult	GRCh38_SimpleRepeat_homopolymer_4to6_slop5;GRCh38_lowmappabilityall;GRCh38_nonunique_l100_m2_e1;GRCh38_segdups_gt10kb;GRCh38_segdups;GRCh38_alllowmapandsegdupregions;GRCh38_alldifficultregions	ENSG00000289356;ANKRD18CP;ENSG00000203279	ENSG00000289356;ENSG00000159712;ENSG00000203279	transcript;transcript;gene_variant	ENST00000685669.1;ENST00000354752.5;ENSG00000203279	pseudogene;unprocessed_pseudogene;.	MODIFIER;MODIFIER;MODIFIER	downstream_gene_variant;intron_variant;intragenic_variant	.	.	.	.	.	.	.	.	.	.	.	.	Promoter	.	.
9	97237448	Sniffles2.INS.3ACBM8	N	<INS:50>	INS	INS	50	15.807	64.268	888	882	6	0.00676	novel	0.613	0.387	common	0.824	0.396	0.622	0.631	0.471	0.616	0.824	0.399	0.622	0.635	0.479	0.0237	0.0246	0.514	1	0.878	0.0237	0.0356	0.514	0.867	0.757	0.613	0.889	0.892	0.866	0.86	0.551	0.552	0.953	difficult	GRCh38_segdups_gt10kb;GRCh38_segdups;GRCh38_alllowmapandsegdupregions;GRCh38_alldifficultregions	SUGT1P4-STRA6LP;SUGT1P4;ENSG00000235494;ENSG00000203279;ENSG00000203279	ENSG00000254876;ENSG00000254483;ENSG00000235494;ENSG00000203279;ENSG00000203279	transcript;transcript;transcript;transcript;gene_variant	ENST00000375204.2;ENST00000532209.1;ENST00000658061.1;ENST00000690360.1;ENSG00000203279	pseudogene;unprocessed_pseudogene;pseudogene;pseudogene;.	MODIFIER;MODIFIER;MODIFIER;MODIFIER;MODIFIER	upstream_gene_variant;upstream_gene_variant;downstream_gene_variant;downstream_gene_variant;intragenic_variant	.	.	.	.	.	.	.	.	.	.	.	.	Promoter	.	.
9	97255787	Sniffles2.INS.3ACCM8	N	<INS:115>	INS	INS	115	105.564	253.828	888	886	2	0.00225	novel	0.537	0.463	common	0.533	0.552	0.574	0.512	0.518	0.537	0.534	0.552	0.574	0.512	0.518	4.21e-22	1.37e-08	3.25e-13	9.19e-07	1.62e-13	1.09e-21	1.37e-08	3.25e-13	9.19e-07	1.62e-13	0.554	0.495	0.502	0.518	0.479	0.45	0.446	0.622	difficult	GRCh38_gclt25orgt65_slop50;GRCh38_AllTandemRepeatsandHomopolymers_slop5;GRCh38_AllTandemRepeats_gt100bp_slop5;GRCh38_allTandemRepeats;GRCh38_AllTandemRepeats_201to10000bp_slop5;GRCh38_lowmappabilityall;GRCh38_nonunique_l100_m2_e1;GRCh38_segdups_gt10kb;GRCh38_chainSelf;GRCh38_segdups;GRCh38_alllowmapandsegdupregions;GRCh38_alldifficultregions	SUGT1P4-STRA6LP;SUGT1P4-STRA6LP-CCDC180	ENSG00000254876;ENSG00000255036	transcript;transcript	ENST00000375204.2;ENST00000534123.5	pseudogene;pseudogene	MODIFIER;MODIFIER	intron_variant;intron_variant	.	.	.	.	.	.	.	.	.	.	.	.	.	.	.
9	97362669	Sniffles2.INS.3ADDM8	N	<INS:317>	INS	INS	317	160.296	201.117	888	869	19	0.0214	known	0.0113	0.0113	low_frequency	0.0415	0	0	0	0	0.0115	0.042	0	0	0	0	0.337	1	1	1	1	0.34	1	1	1	1	0.0113	0.995	0.895	0.895	0.849	0.000658	0.000693	0.893	confident	GRCh38_notinalldifficultregions	MIR1302-8;CCDC180;SUGT1P4-STRA6LP-CCDC180	ENSG00000221269;ENSG00000197816;ENSG00000255036	transcript;transcript;transcript	ENST00000408342.1;ENST00000529487.3;ENST00000534123.5	miRNA;protein_coding;pseudogene	MODIFIER;MODIFIER;MODIFIER	downstream_gene_variant;intron_variant;intron_variant	CCDC180	ENSG00000197816	transcript	ENST00000529487.3	protein_coding	MODIFIER	intron_variant	.	.	.	.	.	Enhancer	.	.
9	97560706	Sniffles2.INS.3AF8M8	N	<INS:51>	INS	INS	51	73.61	344.337	888	867	21	0.0236	novel	0.00169	0.00169	rare	0.00622	0	0	0	0	0.00173	0.00633	0	0	0	0	1	1	1	1	1	1	1	1	1	1	0.000563	0.995	0	0	0.555	9.32e-05	0.000117	0.661	confident	GRCh38_SimpleRepeat_homopolymer_4to6_slop5;GRCh38_notinalldifficultregions	TMOD1	ENSG00000136842	transcript	ENST00000259365.9	protein_coding	MODIFIER	intron_variant	TMOD1	ENSG00000136842	transcript	ENST00000259365.9	protein_coding	MODIFIER	intron_variant	.	.	.	.	.	.	.	.
9	97577189	Sniffles2.INS.3AFAM8	N	<INS:52>	INS	INS	52	55.634	316.595	888	865	23	0.0259	known	0.0163	0.0163	low_frequency	0.056	0	0	0	0.00585	0.0168	0.0584	0	0	0	0.00599	1	1	1	1	1	1	1	1	1	1	0.0158	0.992	0.862	0.862	0.844	0.000905	0.00211	0.441	confident	GRCh38_SimpleRepeat_homopolymer_4to6_slop5;GRCh38_notinalldifficultregions	TMOD1	ENSG00000136842	transcript	ENST00000259365.9	protein_coding	MODIFIER	intron_variant	TMOD1	ENSG00000136842	transcript	ENST00000259365.9	protein_coding	MODIFIER	intron_variant	.	.	.	.	.	.	.	.
9	97742221	Sniffles2.INS.3B15M8	N	<INS:78>	INS	INS	78	28.84	94.124	888	882	6	0.00676	novel	0.311	0.311	common	0.264	0.507	0.158	0.436	0.246	0.312	0.265	0.507	0.158	0.439	0.246	0.87	0.185	0.0818	0.874	0.062	0.738	0.185	0.0818	0.874	0.062	0.32	0.889	0.866	0.866	0.884	0.425	0.425	0.971	difficult	GRCh38_AllTandemRepeatsandHomopolymers_slop5;GRCh38_SimpleRepeat_triTR_15to50_slop5;GRCh38_AllTandemRepeats_gt100bp_slop5;GRCh38_allTandemRepeats;GRCh38_AllTandemRepeats_201to10000bp_slop5;GRCh38_alldifficultregions	ENSG00000260677;PTCSC2	ENSG00000260677;ENSG00000236130	transcript;transcript	ENST00000562653.1;ENST00000649461.1	pseudogene;pseudogene	MODIFIER;MODIFIER	upstream_gene_variant;intron_variant	.	.	.	.	.	.	.	.	.	.	.	.	.	.	.
9	97796927	Sniffles2.DEL.3B1CM8	N	<DEL:-98>	DEL	DEL	-98	39.826	344.332	888	883	5	0.00563	novel	0.342	0.342	common	0.44	0.233	0.295	0.387	0.301	0.344	0.44	0.236	0.296	0.39	0.301	0.00628	0.159	0.854	0.415	0.588	0.00869	0.162	0.855	0.51	0.588	0.336	0.859	0.817	0.817	0.818	0.394	0.393	0.92	difficult	GRCh38_gclt25orgt65_slop50;GRCh38_AllHomopolymers_gt6bp_imperfectgt10bp_slop5;GRCh38_AllTandemRepeatsandHomopolymers_slop5;GRCh38_AllTandemRepeats_gt100bp_slop5;GRCh38_allTandemRepeats;GRCh38_SimpleRepeat_homopolymer_7to11_slop5;GRCh38_SimpleRepeat_homopolymer_4to6_slop5;GRCh38_AllTandemRepeats_201to10000bp_slop5;GRCh38_lowmappabilityall;GRCh38_nonunique_l100_m2_e1;GRCh38_alllowmapandsegdupregions;GRCh38_alldifficultregions	PTCSC2	ENSG00000236130	transcript	ENST00000649461.1	pseudogene	MODIFIER	intron_variant	.	.	.	.	.	.	.	.	.	.	.	.	.	.	.
9	97812953	Sniffles2.INS.3B26M8	N	<INS:54>	INS	INS	54	169.988	156.939	888	866	22	0.0248	novel	0.0141	0.0141	low_frequency	0.0332	0	0	0.0061	0.0205	0.0144	0.0345	0	0	0.00621	0.0211	1	1	1	1	1	1	1	1	1	1	0.00901	0.967	0.24	0.24	0.455	0.00267	0.00439	0.564	difficult	GRCh38_gclt25orgt65_slop50;GRCh38_AllTandemRepeats_51to200bp_slop5;GRCh38_AllTandemRepeatsandHomopolymers_slop5;GRCh38_AllTandemRepeats_gt100bp_slop5;GRCh38_allTandemRepeats;GRCh38_alldifficultregions	PTCSC2	ENSG00000236130	transcript	ENST00000649461.1	pseudogene	MODIFIER	intron_variant	.	.	.	.	.	.	.	.	.	.	.	.	.	.	.
9	97850360	Sniffles2.INS.3B27M8	N	<INS:296>	INS	INS	296	176.912	245.924	888	863	25	0.0282	known	0.00113	0.00113	rare	0.00415	0	0	0	0	0.00116	0.00427	0	0	0	0	1	1	1	1	1	1	1	1	1	1	0	0.998	0	0	0.157	0.000157	0.00023	0.446	confident	GRCh38_notinalldifficultregions	FOXE1;PTCSC2	ENSG00000178919;ENSG00000236130	transcript;transcript	ENST00000375123.5;ENST00000649461.1	protein_coding;pseudogene	MODIFIER;MODIFIER	upstream_gene_variant;intron_variant	.	.	.	.	.	.	.	.	.	.	.	.	.	.	.
9	97896495	Sniffles2.INS.3B35M8	N	<INS:65>	INS	INS	65	93.914	579.548	888	867	21	0.0236	novel	0.00113	0.00113	rare	0	0	0	0	0.00585	0.00115	0	0	0	0	0.0061	1	1	1	1	1	1	1	1	1	1	0.000563	0.997	0	0	0.461	2.87e-05	0.000131	0.216	difficult	GRCh38_AllTandemRepeats_51to200bp_slop5;GRCh38_AllTandemRepeatsandHomopolymers_slop5;GRCh38_allTandemRepeats;GRCh38_alldifficultregions	FOXE1-TRMO	ENSG00000178919-ENSG00000136932	intergenic_region	ENSG00000178919-ENSG00000136932	.	MODIFIER	intergenic_region	.	.	.	.	.	.	.	.	.	.	.	.	.	.	.
9	97913252	Sniffles2.INS.3B36M8	N	<INS:420>	INS	INS	420	105.658	98.732	888	874	14	0.0158	known	0.171	0.171	common	0.203	0.167	0.134	0.262	0.079	0.173	0.206	0.168	0.136	0.264	0.0778	0.0265	1	0.503	0.84	0.603	0.0262	1	0.508	0.84	0.601	0.173	0.977	0.97	0.97	0.971	0.262	0.262	0.979	confident	GRCh38_SimpleRepeat_homopolymer_4to6_slop5;GRCh38_notinalldifficultregions	Y_RNA;TRMO	ENSG00000201830;ENSG00000136932	transcript;transcript	ENST00000364960.1;ENST00000375119.8	misc_RNA;protein_coding	MODIFIER;MODIFIER	upstream_gene_variant;intron_variant	TRMO	ENSG00000136932	transcript	ENST00000375119.8	protein_coding	MODIFIER	intron_variant	.	.	.	.	.	.	.	.
9	97913266	Sniffles2.BND.3B3EM8	N	<BND:3B3EM8>	BND	OTHER	.	0	185.547	888	876	12	0.0135	not_compared	0.00507	0.00507	low_frequency	0.00622	0.0104	0	0.00915	0	0.00514	0.00633	0.0105	0	0.00932	0	1	1	1	1	1	1	1	1	1	1	0.00225	0.985	0	0	0.331	0.000366	0.00236	0.203	confident	GRCh38_SimpleRepeat_homopolymer_4to6_slop5;GRCh38_notinalldifficultregions	COL24A1&TRMO	ENSG00000171502&ENSG00000136932	transcript	ENST00000375119.8	protein_coding	HIGH	gene_fusion&frameshift_variant	COL24A1&TRMO	ENSG00000171502&ENSG00000136932	transcript	ENST00000375119.8	protein_coding	HIGH	gene_fusion&frameshift_variant	.	.	.	.	.	.	.	.
9	97928914	Sniffles2.INS.3B37M8	N	<INS:2915>	INS	INS	2915	15.9	6.274	888	873	15	0.0169	novel	0.00282	0.00282	rare	0.0104	0	0	0	0	0.00286	0.0107	0	0	0	0	0.0207	1	1	1	1	0.0213	1	1	1	1	0.00169	0.995	0.25	0.25	0.662	0.000106	0.00022	0.458	confident	GRCh38_SimpleRepeat_homopolymer_4to6_slop5;GRCh38_notinalldifficultregions	HEMGN	ENSG00000136929	transcript	ENST00000259456.7	protein_coding	MODIFIER	intron_variant	HEMGN	ENSG00000136929	transcript	ENST00000259456.7	protein_coding	MODIFIER	intron_variant	.	.	.	.	.	Enhancer	.	.
9	97945298	Sniffles2.INS.3B38M8	N	<INS:78>	INS	INS	78	179.316	216.66	888	870	18	0.0203	novel	0.00282	0.00282	rare	0	0	0.0119	0	0.00292	0.00287	0	0	0.0122	0	0.00299	1	1	1	1	1	1	1	1	1	1	0.000563	0.993	0	0	0.282	4.71e-05	0.000267	0.168	difficult	GRCh38_gclt25orgt65_slop50;GRCh38_AllTandemRepeats_51to200bp_slop5;GRCh38_AllTandemRepeatsandHomopolymers_slop5;GRCh38_AllTandemRepeats_gt100bp_slop5;GRCh38_allTandemRepeats;GRCh38_alldifficultregions	HEMGN;HEMGN-ANP32B	ENSG00000136929;ENSG00000136929-ENSG00000136938	transcript;intergenic_region	ENST00000259456.7;ENSG00000136929-ENSG00000136938	protein_coding;.	MODIFIER;MODIFIER	upstream_gene_variant;intergenic_region	.	.	.	.	.	.	.	.	.	.	.	.	.	.	.
9	97971995	Sniffles2.INV.3B3CM8	N	<INV:69>	INV	OTHER	69	91.395	462.333	888	865	23	0.0259	novel	0.00113	0.00113	rare	0	0	0.00298	0	0.00292	0.00116	0	0	0.00305	0	0.00296	1	1	1	1	1	1	1	1	1	1	0	0.998	0	0	0.0701	2.77e-05	0.000107	0.22	confident	GRCh38_SimpleRepeat_homopolymer_4to6_slop5;GRCh38_notinalldifficultregions	HEMGN-ANP32B	ENSG00000136929-ENSG00000136938	intergenic_region	ENSG00000136929-ENSG00000136938	.	MODIFIER	intergenic_region	.	.	.	.	.	.	.	.	.	.	.	.	Open chromatin	.	.
9	97998777	Sniffles2.DEL.3B4BM8	N	<DEL:-330>	DEL	DEL	-330	106.502	84.047	888	882	6	0.00676	known	0.606	0.394	common	0.884	0.472	0.306	0.546	0.678	0.61	0.884	0.479	0.31	0.549	0.682	0.539	0.098	0.206	0.345	0.0784	0.539	0.133	0.204	0.428	0.11	0.605	0.954	0.949	0.946	0.952	0.569	0.569	0.986	confident	GRCh38_gclt25orgt65_slop50;GRCh38_AllHomopolymers_gt6bp_imperfectgt10bp_slop5;GRCh38_AllTandemRepeatsandHomopolymers_slop5;GRCh38_SimpleRepeat_homopolymer_gt11_slop5;GRCh38_SimpleRepeat_homopolymer_gt20_slop5;GRCh38_SimpleRepeat_homopolymer_4to6_slop5;GRCh38_SimpleRepeat_imperfecthomopolgt20_slop5;GRCh38_SimpleRepeat_imperfecthomopolgt10_slop5;GRCh38_lowmappabilityall;GRCh38_nonunique_l100_m2_e1;GRCh38_nonunique_l250_m0_e0;GRCh38_alllowmapandsegdupregions;GRCh38_alldifficultregions;GRCh38_notinalldifficultregions	ANP32B	ENSG00000136938	transcript	ENST00000339399.5	protein_coding	MODIFIER	intron_variant	ANP32B	ENSG00000136938	transcript	ENST00000339399.5	protein_coding	MODIFIER	intron_variant	.	.	.	.	.	Enhancer;Enhancer	.	.
9	98024275	Sniffles2.DEL.3B4CM8	N	<DEL:-2740>	DEL	DEL	-2740	3	3	888	861	27	0.0304	known	0.00225	0.00225	rare	0	0	0	0.0122	0	0.00232	0	0	0	0.0123	0	1	1	1	1	1	1	1	1	1	1	0.00113	0.993	0	0	0.49	0.00187	0.00342	0.476	confident	GRCh38_gclt25orgt65_slop50;GRCh38_AllHomopolymers_gt6bp_imperfectgt10bp_slop5;GRCh38_AllTandemRepeats_51to200bp_slop5;GRCh38_AllTandemRepeatsandHomopolymers_slop5;GRCh38_SimpleRepeat_homopolymer_gt11_slop5;GRCh38_SimpleRepeat_triTR_15to50_slop5;GRCh38_SimpleRepeat_homopolymer_gt20_slop5;GRCh38_SimpleRepeat_diTR_11to50_slop5;GRCh38_allTandemRepeats;GRCh38_SimpleRepeat_homopolymer_7to11_slop5;GRCh38_SimpleRepeat_homopolymer_4to6_slop5;GRCh38_AllTandemRepeats_lt51bp_slop5;GRCh38_SimpleRepeat_imperfecthomopolgt20_slop5;GRCh38_SimpleRepeat_quadTR_20to50_slop5;GRCh38_SimpleRepeat_imperfecthomopolgt10_slop5;GRCh38_lowmappabilityall;GRCh38_nonunique_l100_m2_e1;GRCh38_alllowmapandsegdupregions;GRCh38_alldifficultregions;GRCh38_notinalldifficultregions	ANP32B-RNU6-918P	ENSG00000136938-ENSG00000212521	intergenic_region	ENSG00000136938-ENSG00000212521	.	MODIFIER	intergenic_region	.	.	.	.	.	.	.	.	.	.	.	.	.	Enhancer	.
9	98046716	Sniffles2.INS.3B48M8	N	<INS:179>	INS	INS	179	159.982	371.954	888	865	23	0.0259	novel	0.00225	0.00225	rare	0	0	0	0	0.0117	0.00231	0	0	0	0	0.0121	1	1	1	1	1	1	1	1	1	1	0.00113	0.995	0.25	0.25	0.484	4.1e-05	0.000317	0.113	confident	GRCh38_notinalldifficultregions	RNU6-918P-NANS	ENSG00000212521-ENSG00000095380	intergenic_region	ENSG00000212521-ENSG00000095380	.	MODIFIER	intergenic_region	.	.	.	.	.	.	.	.	.	.	.	.	.	.	.
9	98142731	Sniffles2.INS.3B5AM8	N	<INS:79>	INS	INS	79	156.294	274.933	888	865	23	0.0259	novel	0.00338	0.00338	rare	0.0104	0.00347	0	0	0	0.00347	0.0109	0.00352	0	0	0	1	1	1	1	1	1	1	1	1	1	0.00282	0.992	0.333	0.333	0.457	7.89e-05	0.000393	0.278	difficult	GRCh38_AllTandemRepeatsandHomopolymers_slop5;GRCh38_allTandemRepeats;GRCh38_AllTandemRepeats_lt51bp_slop5;GRCh38_alldifficultregions	CORO2A	ENSG00000106789	transcript	ENST00000343933.9	protein_coding	MODIFIER	intron_variant	CORO2A	ENSG00000106789	transcript	ENST00000343933.9	protein_coding	MODIFIER	intron_variant	.	.	.	.	.	Enhancer	.	.
9	98172330	Sniffles2.DEL.3B5FM8	N	<DEL:-57>	DEL	DEL	-57	89.198	216.671	888	867	21	0.0236	novel	0.0265	0.0265	low_frequency	0.0809	0.0139	0	0.0061	0.00585	0.0271	0.0826	0.0143	0	0.00617	0.00614	0.378	1	1	1	1	0.379	1	1	1	1	0.0248	0.974	0.723	0.723	0.748	0.00843	0.00871	0.785	difficult	GRCh38_gclt25orgt65_slop50;GRCh38_AllTandemRepeatsandHomopolymers_slop5;GRCh38_AllTandemRepeats_gt100bp_slop5;GRCh38_allTandemRepeats;GRCh38_SimpleRepeat_homopolymer_4to6_slop5;GRCh38_AllTandemRepeats_201to10000bp_slop5;GRCh38_lowmappabilityall;GRCh38_nonunique_l100_m2_e1;GRCh38_alllowmapandsegdupregions;GRCh38_alldifficultregions	CORO2A	ENSG00000106789	transcript	ENST00000343933.9	protein_coding	MODIFIER	intron_variant	CORO2A	ENSG00000106789	transcript	ENST00000343933.9	protein_coding	MODIFIER	intron_variant	.	.	.	.	.	Enhancer	.	.
9	98181253	Sniffles2.INS.3B5DM8	N	<INS:80>	INS	INS	80	25.42	227.349	888	870	18	0.0203	known	0.0208	0.0208	low_frequency	0	0	0.11	0	0	0.0213	0	0	0.112	0	0	1	1	1	1	1	1	1	1	1	1	0.0163	0.979	0.629	0.629	0.642	0.00134	0.00271	0.401	confident	GRCh38_notinalldifficultregions	CORO2A	ENSG00000106789	gene_variant	ENSG00000106789	.	MODIFIER	intragenic_variant	.	.	.	.	.	.	.	.	.	.	.	.	.	.	.
9	98214361	Sniffles2.DEL.3B6DM8	N	<DEL:-69>	DEL	DEL	-69	49.436	227.779	888	880	8	0.00901	novel	0.398	0.398	common	0.373	0.448	0.399	0.427	0.363	0.401	0.375	0.451	0.401	0.429	0.369	0.408	0.0638	0.0161	0.00651	6.4e-06	0.337	0.0626	0.0154	0.0063	3.03e-06	0.415	0.805	0.759	0.759	0.83	0.437	0.418	0.865	difficult	GRCh38_AllTandemRepeatsandHomopolymers_slop5;GRCh38_AllTandemRepeats_gt100bp_slop5;GRCh38_allTandemRepeats;GRCh38_AllTandemRepeats_201to10000bp_slop5;GRCh38_lowmappabilityall;GRCh38_nonunique_l100_m2_e1;GRCh38_nonunique_l250_m0_e0;GRCh38_alllowmapandsegdupregions;GRCh38_alldifficultregions	TBC1D2	ENSG00000095383	transcript	ENST00000465784.7	protein_coding	MODIFIER	intron_variant	TBC1D2	ENSG00000095383	transcript	ENST00000465784.7	protein_coding	MODIFIER	intron_variant	.	.	.	.	.	.	.	.
9	98214397	Sniffles2.INS.3B66M8	N	<INS:64>	INS	INS	64	78.405	309.519	888	865	23	0.0259	novel	0.00282	0.00282	rare	0.0083	0	0	0.00305	0	0.00289	0.00851	0	0	0.00314	0	1	1	1	1	1	1	1	1	1	1	0.00113	0.992	0	0	0.451	0.000154	0.000536	0.238	difficult	GRCh38_AllTandemRepeatsandHomopolymers_slop5;GRCh38_AllTandemRepeats_gt100bp_slop5;GRCh38_allTandemRepeats;GRCh38_AllTandemRepeats_201to10000bp_slop5;GRCh38_lowmappabilityall;GRCh38_nonunique_l100_m2_e1;GRCh38_alllowmapandsegdupregions;GRCh38_alldifficultregions	TBC1D2	ENSG00000095383	transcript	ENST00000465784.7	protein_coding	MODIFIER	intron_variant	TBC1D2	ENSG00000095383	transcript	ENST00000465784.7	protein_coding	MODIFIER	intron_variant	.	.	.	.	.	.	.	.
9	98238008	Sniffles2.DEL.3B6FM8	N	<DEL:-819>	DEL	DEL	-819	23.148	55.211	888	869	19	0.0214	known	0.18	0.18	common	0.546	0.0729	0.0208	0.061	0.0234	0.182	0.55	0.0745	0.0211	0.0629	0.0212	0.436	0.00261	1	0.106	1	0.435	0.00283	1	0.112	1	0.183	0.971	0.933	0.933	0.939	0.0586	0.057	0.963	confident	GRCh38_AllHomopolymers_gt6bp_imperfectgt10bp_slop5;GRCh38_AllTandemRepeatsandHomopolymers_slop5;GRCh38_SimpleRepeat_homopolymer_7to11_slop5;GRCh38_SimpleRepeat_homopolymer_4to6_slop5;GRCh38_SimpleRepeat_imperfecthomopolgt20_slop5;GRCh38_SimpleRepeat_imperfecthomopolgt10_slop5;GRCh38_alldifficultregions;GRCh38_notinalldifficultregions	ENSG00000224001;TBC1D2	ENSG00000224001;ENSG00000095383	transcript;transcript	ENST00000428299.2;ENST00000465784.7	processed_pseudogene;protein_coding	MODIFIER;MODIFIER	downstream_gene_variant;intron_variant	TBC1D2	ENSG00000095383	transcript	ENST00000465784.7	protein_coding	MODIFIER	intron_variant	.	.	.	.	.	.	.	.
9	98257544	Sniffles2.INS.3B68M8	N	<INS:61>	INS	INS	61	242.28	222.095	888	871	17	0.0191	novel	0.00169	0.00169	rare	0.00622	0	0	0	0	0.00172	0.00633	0	0	0	0	1	1	1	1	1	1	1	1	1	1	0.000563	0.998	0.333	0.333	0.425	7.27e-05	0.000103	0.453	difficult	GRCh38_AllHomopolymers_gt6bp_imperfectgt10bp_slop5;GRCh38_AllTandemRepeatsandHomopolymers_slop5;GRCh38_SimpleRepeat_homopolymer_gt11_slop5;GRCh38_SimpleRepeat_homopolymer_gt20_slop5;GRCh38_SimpleRepeat_imperfecthomopolgt20_slop5;GRCh38_SimpleRepeat_imperfecthomopolgt10_slop5;GRCh38_alldifficultregions	TBC1D2;TBC1D2-GABBR2	ENSG00000095383;ENSG00000095383-ENSG00000136928	transcript;intergenic_region	ENST00000465784.7;ENSG00000095383-ENSG00000136928	protein_coding;.	MODIFIER;MODIFIER	upstream_gene_variant;intergenic_region	.	.	.	.	.	.	.	.	.	.	.	.	Promoter	.	.
9	98266467	Sniffles2.DEL.3B70M8	N	<DEL:-331>	DEL	DEL	-331	119.745	99.311	888	883	5	0.00563	novel	0.456	0.456	common	0.747	0.399	0.312	0.408	0.278	0.457	0.745	0.402	0.314	0.411	0.278	0.234	0.166	0.0196	0.333	0.708	0.308	0.169	0.0203	0.331	0.704	0.453	0.928	0.914	0.914	0.905	0.392	0.395	0.951	confident	GRCh38_AllHomopolymers_gt6bp_imperfectgt10bp_slop5;GRCh38_AllTandemRepeatsandHomopolymers_slop5;GRCh38_SimpleRepeat_homopolymer_gt11_slop5;GRCh38_SimpleRepeat_homopolymer_gt20_slop5;GRCh38_SimpleRepeat_homopolymer_4to6_slop5;GRCh38_SimpleRepeat_imperfecthomopolgt20_slop5;GRCh38_SimpleRepeat_imperfecthomopolgt10_slop5;GRCh38_lowmappabilityall;GRCh38_nonunique_l100_m2_e1;GRCh38_nonunique_l250_m0_e0;GRCh38_chainSelf;GRCh38_alllowmapandsegdupregions;GRCh38_alldifficultregions;GRCh38_notinalldifficultregions	TBC1D2-GABBR2	ENSG00000095383-ENSG00000136928	intergenic_region	ENSG00000095383-ENSG00000136928	.	MODIFIER	intergenic_region	.	.	.	.	.	.	.	.	.	.	.	.	CTCF Binding Site	.	.
9	98270440	Sniffles2.DEL.3B71M8	N	<DEL:-105>	DEL	DEL	-105	59.876	173.145	888	873	15	0.0169	novel	0.18	0.18	common	0.187	0.212	0.122	0.216	0.167	0.182	0.189	0.212	0.121	0.219	0.171	0.524	0.803	0.473	0.0374	0.579	0.526	0.803	0.472	0.0369	0.578	0.178	0.956	0.911	0.911	0.905	0.187	0.193	0.953	difficult	GRCh38_AllTandemRepeats_51to200bp_slop5;GRCh38_AllTandemRepeatsandHomopolymers_slop5;GRCh38_AllTandemRepeats_gt100bp_slop5;GRCh38_allTandemRepeats;GRCh38_SimpleRepeat_homopolymer_4to6_slop5;GRCh38_lowmappabilityall;GRCh38_nonunique_l100_m2_e1;GRCh38_chainSelf;GRCh38_alllowmapandsegdupregions;GRCh38_alldifficultregions	TBC1D2-GABBR2	ENSG00000095383-ENSG00000136928	intergenic_region	ENSG00000095383-ENSG00000136928	.	MODIFIER	intergenic_region	.	.	.	.	.	.	.	.	.	.	.	.	TF binding	.	.
9	98270451	Sniffles2.INS.3B6AM8	N	<INS:257>	INS	INS	257	143.319	151.18	888	874	14	0.0158	novel	0.0833	0.0833	common	0.0913	0.0799	0.155	0.061	0.0263	0.0841	0.0924	0.0804	0.157	0.0617	0.0242	0.427	0.045	1	0.46	1	0.431	0.0458	1	0.464	1	0.0839	0.973	0.912	0.912	0.901	0.0814	0.0748	0.891	difficult	GRCh38_AllTandemRepeats_51to200bp_slop5;GRCh38_AllTandemRepeatsandHomopolymers_slop5;GRCh38_AllTandemRepeats_gt100bp_slop5;GRCh38_allTandemRepeats;GRCh38_lowmappabilityall;GRCh38_nonunique_l100_m2_e1;GRCh38_chainSelf;GRCh38_alllowmapandsegdupregions;GRCh38_alldifficultregions	TBC1D2-GABBR2	ENSG00000095383-ENSG00000136928	intergenic_region	ENSG00000095383-ENSG00000136928	.	MODIFIER	intergenic_region	.	.	.	.	.	.	.	.	.	.	.	.	TF binding	.	.
9	98328030	Sniffles2.INS.3B7DM8	N	<INS:325>	INS	INS	325	79.618	75.641	888	876	12	0.0135	novel	0.32	0.32	common	0.241	0.24	0.518	0.32	0.304	0.325	0.246	0.245	0.524	0.326	0.306	0.481	0.818	1	1	0.0296	0.6	0.82	1	1	0.0302	0.321	0.952	0.952	0.952	0.936	0.297	0.296	0.974	confident	GRCh38_notinalldifficultregions	GABBR2	ENSG00000136928	transcript	ENST00000259455.4	protein_coding	MODIFIER	intron_variant	GABBR2	ENSG00000136928	transcript	ENST00000259455.4	protein_coding	MODIFIER	intron_variant	.	.	.	.	.	Enhancer	.	.
9	98393318	Sniffles2.INS.3B7FM8	N	<INS:104>	INS	INS	104	138.03	173.94	888	864	24	0.027	novel	0.0636	0.0636	common	0.218	0.0104	0.00595	0.0061	0.00292	0.0637	0.22	0.0108	0.00606	0.00617	0.00301	0.85	1	1	1	1	0.706	1	1	1	1	0.0495	0.917	0.465	0.465	0.656	0.00752	0.00998	0.616	difficult	GRCh38_AllTandemRepeatsandHomopolymers_slop5;GRCh38_AllTandemRepeats_gt100bp_slop5;GRCh38_allTandemRepeats;GRCh38_AllTandemRepeats_201to10000bp_slop5;GRCh38_alldifficultregions	GABBR2	ENSG00000136928	transcript	ENST00000259455.4	protein_coding	MODIFIER	intron_variant	GABBR2	ENSG00000136928	transcript	ENST00000259455.4	protein_coding	MODIFIER	intron_variant	.	.	.	.	.	.	.	.
9	98427702	Sniffles2.DEL.3B93M8	N	<DEL:-60>	DEL	DEL	-60	30.911	250.618	888	887	1	0.00113	novel	0.784	0.216	common	0.683	0.847	0.881	0.802	0.76	0.784	0.683	0.847	0.881	0.804	0.76	0.457	0.198	0.474	0.46	0.533	0.457	0.198	0.474	0.454	0.533	0.787	0.904	0.915	0.847	0.853	0.792	0.791	0.885	difficult	GRCh38_AllTandemRepeats_51to200bp_slop5;GRCh38_AllTandemRepeatsandHomopolymers_slop5;GRCh38_AllTandemRepeats_gt100bp_slop5;GRCh38_allTandemRepeats;GRCh38_SimpleRepeat_homopolymer_4to6_slop5;GRCh38_alldifficultregions	GABBR2	ENSG00000136928	transcript	ENST00000259455.4	protein_coding	MODIFIER	intron_variant	GABBR2	ENSG00000136928	transcript	ENST00000259455.4	protein_coding	MODIFIER	intron_variant	.	.	.	.	.	Open chromatin	.	.
9	98447054	Sniffles2.DEL.3B95M8	N	<DEL:-314>	DEL	DEL	-314	142.097	271.008	888	877	11	0.0124	known	0.176	0.176	common	0.122	0.219	0.164	0.128	0.275	0.178	0.124	0.22	0.166	0.13	0.278	0.0034	0.468	0.0195	1	0.443	0.00373	0.467	0.0204	1	0.447	0.175	0.957	0.919	0.919	0.916	0.139	0.145	0.865	confident	GRCh38_AllHomopolymers_gt6bp_imperfectgt10bp_slop5;GRCh38_AllTandemRepeatsandHomopolymers_slop5;GRCh38_SimpleRepeat_homopolymer_gt11_slop5;GRCh38_SimpleRepeat_homopolymer_4to6_slop5;GRCh38_SimpleRepeat_imperfecthomopolgt10_slop5;GRCh38_lowmappabilityall;GRCh38_nonunique_l100_m2_e1;GRCh38_alllowmapandsegdupregions;GRCh38_alldifficultregions;GRCh38_notinalldifficultregions	GABBR2	ENSG00000136928	transcript	ENST00000259455.4	protein_coding	MODIFIER	intron_variant	GABBR2	ENSG00000136928	transcript	ENST00000259455.4	protein_coding	MODIFIER	intron_variant	.	.	.	.	.	.	.	.
9	98514032	Sniffles2.DEL.3BA5M8	N	<DEL:-395>	DEL	DEL	-395	177.985	253.29	888	865	23	0.0259	known	0.132	0.132	common	0.141	0.149	0	0.259	0.114	0.135	0.147	0.152	0	0.262	0.115	0.282	0.74	1	0.418	0.0469	0.287	0.742	1	0.423	0.048	0.133	0.968	0.928	0.928	0.926	0.302	0.301	0.97	difficult	GRCh38_AllHomopolymers_gt6bp_imperfectgt10bp_slop5;GRCh38_AllTandemRepeatsandHomopolymers_slop5;GRCh38_SimpleRepeat_triTR_15to50_slop5;GRCh38_AllTandemRepeats_gt100bp_slop5;GRCh38_allTandemRepeats;GRCh38_SimpleRepeat_homopolymer_4to6_slop5;GRCh38_AllTandemRepeats_201to10000bp_slop5;GRCh38_SimpleRepeat_imperfecthomopolgt10_slop5;GRCh38_lowmappabilityall;GRCh38_nonunique_l100_m2_e1;GRCh38_alllowmapandsegdupregions;GRCh38_alldifficultregions	GABBR2	ENSG00000136928	transcript	ENST00000259455.4	protein_coding	MODIFIER	intron_variant	GABBR2	ENSG00000136928	transcript	ENST00000259455.4	protein_coding	MODIFIER	intron_variant	.	.	.	.	.	.	.	.
9	98546762	Sniffles2.DEL.3BA9M8	N	<DEL:-2621>	DEL	DEL	-2621	68.827	13.29	888	882	6	0.00676	novel	0.403	0.403	common	0.201	0.479	0.619	0.457	0.357	0.404	0.203	0.479	0.617	0.463	0.359	0.106	1	0.624	0.0596	0.182	0.108	1	0.626	0.0409	0.183	0.405	0.896	0.891	0.891	0.878	0.445	0.445	0.903	confident	GRCh38_gclt25orgt65_slop50;GRCh38_AllHomopolymers_gt6bp_imperfectgt10bp_slop5;GRCh38_AllTandemRepeats_51to200bp_slop5;GRCh38_AllTandemRepeatsandHomopolymers_slop5;GRCh38_SimpleRepeat_diTR_11to50_slop5;GRCh38_AllTandemRepeats_gt100bp_slop5;GRCh38_allTandemRepeats;GRCh38_SimpleRepeat_homopolymer_7to11_slop5;GRCh38_SimpleRepeat_homopolymer_4to6_slop5;GRCh38_AllTandemRepeats_lt51bp_slop5;GRCh38_alldifficultregions;GRCh38_notinalldifficultregions	GABBR2	ENSG00000136928	transcript	ENST00000259455.4	protein_coding	MODIFIER	intron_variant	GABBR2	ENSG00000136928	transcript	ENST00000259455.4	protein_coding	MODIFIER	intron_variant	.	.	.	.	.	Open chromatin	.	.
9	98577128	Sniffles2.INS.3BA3M8	N	<INS:76>	INS	INS	76	33.009	61.169	888	888	0	0	novel	0.987	0.013	low_frequency	0.992	0.99	1	0.985	0.968	0.987	0.992	0.99	1	0.985	0.968	1	1	1	1	1	1	1	1	1	1	0.997	0.971	0.971	0.0435	0.385	0.996	0.992	0.484	difficult	GRCh38_AllTandemRepeatsandHomopolymers_slop5;GRCh38_AllTandemRepeats_gt100bp_slop5;GRCh38_allTandemRepeats;GRCh38_AllTandemRepeats_201to10000bp_slop5;GRCh38_SimpleRepeat_quadTR_20to50_slop5;GRCh38_alldifficultregions	GABBR2	ENSG00000136928	transcript	ENST00000259455.4	protein_coding	MODIFIER	intron_variant	GABBR2	ENSG00000136928	transcript	ENST00000259455.4	protein_coding	MODIFIER	intron_variant	.	.	.	.	.	.	.	.
9	98585704	Sniffles2.DEL.3BACM8	N	<DEL:-331>	DEL	DEL	-331	105.702	119.772	888	879	9	0.0101	novel	0.521	0.479	common	0.612	0.399	0.283	0.652	0.605	0.525	0.613	0.401	0.288	0.652	0.612	0.589	0.73	0.569	0.491	0.336	0.684	0.728	0.575	0.491	0.419	0.52	0.811	0.808	0.801	0.739	0.618	0.626	0.75	confident	GRCh38_SimpleRepeat_homopolymer_4to6_slop5;GRCh38_notinalldifficultregions	GABBR2	ENSG00000136928	transcript	ENST00000259455.4	protein_coding	MODIFIER	intron_variant	GABBR2	ENSG00000136928	transcript	ENST00000259455.4	protein_coding	MODIFIER	intron_variant	.	.	.	.	.	.	.	.
9	98595555	Sniffles2.INS.3BA4M8	N	<INS:1099>	INS	INS	1099	75.738	19.234	888	877	11	0.0124	known	0.494	0.494	common	0.579	0.496	0.652	0.381	0.328	0.5	0.584	0.496	0.652	0.388	0.337	0.428	0.868	0.126	0.321	0.00306	0.507	0.867	0.126	0.406	0.00542	0.495	0.843	0.854	0.854	0.81	0.417	0.421	0.907	confident	GRCh38_notinalldifficultregions	GABBR2	ENSG00000136928	transcript	ENST00000259455.4	protein_coding	MODIFIER	intron_variant	GABBR2	ENSG00000136928	transcript	ENST00000259455.4	protein_coding	MODIFIER	intron_variant	.	.	.	.	.	.	.	.
9	98713972	Sniffles2.DEL.3BBEM8	N	<DEL:-75>	DEL	DEL	-75	88.168	266.341	888	869	19	0.0214	novel	0.00169	0.00169	rare	0.00622	0	0	0	0	0.00173	0.00636	0	0	0	0	1	1	1	1	1	1	1	1	1	1	0.00113	0.994	0	0	0.638	2.25e-05	8.07e-05	0.29	difficult	GRCh38_AllHomopolymers_gt6bp_imperfectgt10bp_slop5;GRCh38_AllTandemRepeatsandHomopolymers_slop5;GRCh38_SimpleRepeat_homopolymer_7to11_slop5;GRCh38_SimpleRepeat_imperfecthomopolgt10_slop5;GRCh38_segdups_gt10kb;GRCh38_segdups;GRCh38_alllowmapandsegdupregions;GRCh38_alldifficultregions	GABBR2-ANKS6	ENSG00000136928-ENSG00000165138	intergenic_region	ENSG00000136928-ENSG00000165138	.	MODIFIER	intergenic_region	.	.	.	.	.	.	.	.	.	.	.	.	.	.	.
9	98719552	Sniffles2.INS.3BBCM8	N	<INS:82>	INS	INS	82	173.551	292.528	888	867	21	0.0236	known	0.00338	0.00338	rare	0	0.00347	0.0149	0	0	0.00346	0	0.00352	0.0152	0	0	1	1	0.0297	1	1	1	1	0.0304	1	1	0.00169	0.993	0.2	0.2	0.357	0.00011	0.000472	0.228	difficult	GRCh38_SimpleRepeat_homopolymer_4to6_slop5;GRCh38_segdups_gt10kb;GRCh38_segdups;GRCh38_alllowmapandsegdupregions;GRCh38_alldifficultregions	GABBR2-ANKS6	ENSG00000136928-ENSG00000165138	intergenic_region	ENSG00000136928-ENSG00000165138	.	MODIFIER	intergenic_region	.	.	.	.	.	.	.	.	.	.	.	.	.	.	.
9	98869937	Sniffles2.INS.3BC6M8	N	<INS:79>	INS	INS	79	85.597	431.127	888	866	22	0.0248	novel	0.00282	0.00282	rare	0.00208	0	0	0.0061	0.00585	0.00289	0.00214	0	0	0.00625	0.00614	1	1	1	0.00306	1	1	1	1	0.00314	1	0.00282	0.995	0.5	0.5	0.644	0.00112	0.00329	0.36	confident	GRCh38_SimpleRepeat_homopolymer_4to6_slop5;GRCh38_notinalldifficultregions	ENSG00000267026;ENSG00000267026	ENSG00000267026;ENSG00000267026	transcript;gene_variant	ENST00000589105.1;ENSG00000267026	pseudogene;.	MODIFIER;MODIFIER	downstream_gene_variant;intragenic_variant	.	.	.	.	.	.	.	.	.	.	.	.	.	.	.
9	98907826	Sniffles2.INS.3BCEM8	N	<INS:311>	INS	INS	311	110.435	179.347	888	872	16	0.018	novel	0.0754	0.0754	common	0.191	0.00694	0.0952	0	0.0234	0.0763	0.195	0.00694	0.0958	0	0.024	0.208	1	1	1	1	0.21	1	1	1	1	0.0749	0.968	0.868	0.868	0.846	0.0089	0.0112	0.704	difficult	GRCh38_AllHomopolymers_gt6bp_imperfectgt10bp_slop5;GRCh38_AllTandemRepeatsandHomopolymers_slop5;GRCh38_SimpleRepeat_homopolymer_gt11_slop5;GRCh38_SimpleRepeat_homopolymer_4to6_slop5;GRCh38_SimpleRepeat_imperfecthomopolgt20_slop5;GRCh38_SimpleRepeat_imperfecthomopolgt10_slop5;GRCh38_alldifficultregions	NME2P3-COL15A1	ENSG00000229338-ENSG00000204291	intergenic_region	ENSG00000229338-ENSG00000204291	.	MODIFIER	intergenic_region	.	.	.	.	.	.	.	.	.	.	.	.	.	.	.
9	98970411	Sniffles2.INS.3BD2M8	N	<INS:76>	INS	INS	76	98.826	396.033	888	865	23	0.0259	known	0.00169	0.00169	rare	0.00622	0	0	0	0	0.00173	0.00644	0	0	0	0	1	1	1	1	1	1	1	1	1	1	0.000563	0.995	0	0	0.383	2.66e-05	8.83e-05	0.276	confident	GRCh38_SimpleRepeat_homopolymer_4to6_slop5;GRCh38_notinalldifficultregions	COL15A1	ENSG00000204291	transcript	ENST00000375001.8	protein_coding	MODIFIER	intron_variant	COL15A1	ENSG00000204291	transcript	ENST00000375001.8	protein_coding	MODIFIER	intron_variant	.	.	.	.	.	.	.	.
9	98974990	Sniffles2.INS.3BD1M8	N	<INS:150>	INS	INS	150	125.832	273.074	888	862	26	0.0293	known	0.00788	0.00788	low_frequency	0.029	0	0	0	0	0.0087	0.0323	0	0	0	0	1	1	1	1	1	1	1	1	1	1	0.00225	0.986	0.214	0.214	0.464	0.000407	0.000742	0.447	confident	GRCh38_notinalldifficultregions	COL15A1	ENSG00000204291	transcript	ENST00000375001.8	protein_coding	MODIFIER	intron_variant	COL15A1	ENSG00000204291	transcript	ENST00000375001.8	protein_coding	MODIFIER	intron_variant	.	.	.	.	.	CTCF Binding Site	.	.
9	99227456	Sniffles2.INV.3BF9M8	N	<INV:113>	INV	OTHER	113	152.302	293.371	888	873	15	0.0169	novel	0.00113	0.00113	rare	0.00208	0.00347	0	0	0	0.00114	0.00212	0.00352	0	0	0	1	1	1	1	1	1	1	1	1	1	0.000563	0.997	0	0	0.521	1.43e-05	0.000152	0.15	confident	GRCh38_SimpleRepeat_homopolymer_4to6_slop5;GRCh38_notinalldifficultregions	SEC61B	ENSG00000106803	gene_variant	ENSG00000106803	.	MODIFIER	intragenic_variant	.	.	.	.	.	.	.	.	.	.	.	.	.	.	.
9	99249215	Sniffles2.INS.3BF2M8	N	<INS:53>	INS	INS	53	64.676	240.597	888	873	15	0.0169	novel	0.1	0.1	common	0.222	0.0729	0.00595	0.0579	0.0848	0.102	0.227	0.0745	0.00599	0.059	0.0863	0.455	1	1	0.0878	0.102	0.462	1	1	0.0907	0.106	0.102	0.979	0.95	0.95	0.888	0.0713	0.0725	0.939	difficult	GRCh38_AllTandemRepeatsandHomopolymers_slop5;GRCh38_AllTandemRepeats_gt100bp_slop5;GRCh38_allTandemRepeats;GRCh38_SimpleRepeat_homopolymer_4to6_slop5;GRCh38_AllTandemRepeats_201to10000bp_slop5;GRCh38_alldifficultregions	SEC61B-RN7SKP225	ENSG00000106803-ENSG00000222337	intergenic_region	ENSG00000106803-ENSG00000222337	.	MODIFIER	intergenic_region	.	.	.	.	.	.	.	.	.	.	.	.	.	.	.
9	99249512	Sniffles2.DEL.3BF6M8	N	<DEL:-54>	DEL	DEL	-54	48.128	345.591	888	877	11	0.0124	novel	0.0135	0.0135	low_frequency	0.0436	0	0	0.00305	0.00585	0.0137	0.0441	0	0	0.00312	0.00588	0.366	1	1	1	1	0.37	1	1	1	1	0.0118	0.985	0.652	0.652	0.747	0.00226	0.00434	0.471	difficult	GRCh38_AllTandemRepeatsandHomopolymers_slop5;GRCh38_AllTandemRepeats_gt100bp_slop5;GRCh38_allTandemRepeats;GRCh38_SimpleRepeat_homopolymer_4to6_slop5;GRCh38_AllTandemRepeats_201to10000bp_slop5;GRCh38_lowmappabilityall;GRCh38_nonunique_l100_m2_e1;GRCh38_alllowmapandsegdupregions;GRCh38_alldifficultregions	SEC61B-RN7SKP225	ENSG00000106803-ENSG00000222337	intergenic_region	ENSG00000106803-ENSG00000222337	.	MODIFIER	intergenic_region	.	.	.	.	.	.	.	.	.	.	.	.	.	.	.
9	99251797	Sniffles2.INS.3BF3M8	N	<INS:87>	INS	INS	87	105.847	402.624	888	874	14	0.0158	novel	0.00901	0.00901	low_frequency	0.0311	0.00347	0	0	0	0.00915	0.0319	0.00355	0	0	0	0.0164	1	1	1	1	0.0173	1	1	1	1	0.00563	0.991	0.5	0.5	0.63	0.000536	0.000795	0.564	difficult	GRCh38_AllHomopolymers_gt6bp_imperfectgt10bp_slop5;GRCh38_AllTandemRepeatsandHomopolymers_slop5;GRCh38_SimpleRepeat_homopolymer_7to11_slop5;GRCh38_alldifficultregions	SEC61B-RN7SKP225	ENSG00000106803-ENSG00000222337	intergenic_region	ENSG00000106803-ENSG00000222337	.	MODIFIER	intergenic_region	.	.	.	.	.	.	.	.	.	.	.	.	.	.	.
9	99314072	Sniffles2.INS.3C02M8	N	<INS:63>	INS	INS	63	53.568	207.738	888	866	22	0.0248	novel	0.00113	0.00113	rare	0	0	0	0	0.00585	0.00116	0	0	0	0	0.00602	1	1	1	1	1	1	1	1	1	1	0.000563	0.997	0	0	0.449	0.00242	0.00324	0.614	difficult	GRCh38_AllTandemRepeatsandHomopolymers_slop5;GRCh38_AllTandemRepeats_gt100bp_slop5;GRCh38_allTandemRepeats;GRCh38_SimpleRepeat_homopolymer_4to6_slop5;GRCh38_AllTandemRepeats_201to10000bp_slop5;GRCh38_SimpleRepeat_quadTR_20to50_slop5;GRCh38_alldifficultregions	KRT8P11-NAMA	ENSG00000255815-ENSG00000271086	intergenic_region	ENSG00000255815-ENSG00000271086	.	MODIFIER	intergenic_region	.	.	.	.	.	.	.	.	.	.	.	.	.	.	.
9	99321780	Sniffles2.INV.3C07M8	N	<INV:77>	INV	OTHER	77	150.162	358.593	888	868	20	0.0225	novel	0.00169	0.00169	rare	0.00208	0	0.00298	0	0.00292	0.00173	0.00214	0	0.00305	0	0.00296	1	1	1	1	1	1	1	1	1	1	0	0.997	0	0	0.0662	3.38e-05	0.000448	0.16	confident	GRCh38_SimpleRepeat_homopolymer_4to6_slop5;GRCh38_notinalldifficultregions	KRT8P11-NAMA	ENSG00000255815-ENSG00000271086	intergenic_region	ENSG00000255815-ENSG00000271086	.	MODIFIER	intergenic_region	.	.	.	.	.	.	.	.	.	.	.	.	Enhancer	.	.
9	99347075	Sniffles2.INV.3C08M8	N	<INV:122>	INV	OTHER	122	115.745	352.089	888	863	25	0.0282	novel	0.00113	0.00113	rare	0.00208	0	0	0	0.00292	0.00116	0.00218	0	0	0	0.00299	1	1	1	1	1	1	1	1	1	1	0.000563	0.997	0	0	0.59	8.19e-06	0.000158	0.186	confident	GRCh38_SimpleRepeat_homopolymer_4to6_slop5;GRCh38_notinalldifficultregions	KRT8P11-NAMA	ENSG00000255815-ENSG00000271086	intergenic_region	ENSG00000255815-ENSG00000271086	.	MODIFIER	intergenic_region	.	.	.	.	.	.	.	.	.	.	.	.	.	.	.
9	99385074	Sniffles2.INS.3C03M8	N	<INS:310>	INS	INS	310	136.542	221.358	888	869	19	0.0214	known	0.018	0.018	low_frequency	0.0643	0.00347	0	0	0	0.0184	0.0657	0.00362	0	0	0	0.25	1	1	1	1	0.258	1	1	1	1	0.0175	0.992	0.833	0.833	0.82	0.00147	0.00165	0.851	confident	GRCh38_notinalldifficultregions	NAMA-ENSG00000237461	ENSG00000271086-ENSG00000237461	intergenic_region	ENSG00000271086-ENSG00000237461	.	MODIFIER	intergenic_region	.	.	.	.	.	.	.	.	.	.	.	.	.	.	.
9	99424245	Sniffles2.DEL.3C1BM8	N	<DEL:-57>	DEL	DEL	-57	60.064	337.883	888	873	15	0.0169	novel	0.0146	0.0146	low_frequency	0.0228	0.0104	0.00298	0.00305	0.0292	0.0149	0.0235	0.0106	0.00299	0.00309	0.0298	1	1	1	1	0.127	1	1	1	1	0.129	0.0113	0.986	0.64	0.64	0.745	0.00804	0.00855	0.886	difficult	GRCh38_AllTandemRepeatsandHomopolymers_slop5;GRCh38_AllTandemRepeats_gt100bp_slop5;GRCh38_allTandemRepeats;GRCh38_SimpleRepeat_homopolymer_4to6_slop5;GRCh38_AllTandemRepeats_201to10000bp_slop5;GRCh38_lowmappabilityall;GRCh38_nonunique_l100_m2_e1;GRCh38_alllowmapandsegdupregions;GRCh38_alldifficultregions	ENSG00000237461;STX17-DT	ENSG00000237461;ENSG00000255145	transcript;transcript	ENST00000652827.1;ENST00000655615.1	pseudogene;pseudogene	MODIFIER;MODIFIER	intron_variant;intron_variant	.	.	.	.	.	.	.	.	.	.	.	.	.	.	.
9	99424554	Sniffles2.DEL.3C1CM8	N	<DEL:-3751>	DEL	DEL	-3751	290.667	55.384	888	874	14	0.0158	known	0.00113	0.00113	rare	0.00415	0	0	0	0	0.00114	0.00426	0	0	0	0	1	1	1	1	1	1	1	1	1	1	0.00169	0.997	0.5	0.5	0.512	8.3e-05	0.000147	0.535	confident	GRCh38_AllHomopolymers_gt6bp_imperfectgt10bp_slop5;GRCh38_AllTandemRepeatsandHomopolymers_slop5;GRCh38_SimpleRepeat_homopolymer_gt11_slop5;GRCh38_AllTandemRepeats_gt100bp_slop5;GRCh38_allTandemRepeats;GRCh38_SimpleRepeat_homopolymer_7to11_slop5;GRCh38_SimpleRepeat_homopolymer_4to6_slop5;GRCh38_AllTandemRepeats_201to10000bp_slop5;GRCh38_SimpleRepeat_imperfecthomopolgt10_slop5;GRCh38_alldifficultregions;GRCh38_notinalldifficultregions	ENSG00000237461;STX17-DT	ENSG00000237461;ENSG00000255145	transcript;transcript	ENST00000652827.1;ENST00000655615.1	pseudogene;pseudogene	MODIFIER;MODIFIER	intron_variant;intron_variant	.	.	.	.	.	.	.	Interleukin-4_levels	3e-07	0.0824	NR	27989323	.	.	.
9	99488200	Sniffles2.INS.3C19M8	N	<INS:77>	INS	INS	77	164.329	381.568	888	864	24	0.027	novel	0.00113	0.00113	rare	0	0	0.00595	0	0	0.00116	0	0	0.00606	0	0	1	1	1	1	1	1	1	1	1	1	0	0.998	0	0	0.177	0.000138	0.00145	0.205	confident	GRCh38_SimpleRepeat_homopolymer_4to6_slop5;GRCh38_notinalldifficultregions	ENSG00000237461;STX17-DT	ENSG00000237461;ENSG00000255145	transcript;transcript	ENST00000652827.1;ENST00000655615.1	pseudogene;pseudogene	MODIFIER;MODIFIER	intron_variant;intron_variant	.	.	.	.	.	.	.	.	.	.	.	.	Enhancer	.	.
9	99502987	Sniffles2.INS.3C27M8	N	<INS:134>	INS	INS	134	151.132	302.83	888	871	17	0.0191	novel	0.00113	0.00113	rare	0	0	0.00595	0	0	0.00115	0	0	0.00606	0	0	1	1	1	1	1	1	1	1	1	1	0	0.998	0	0	0.0599	2.15e-05	8.48e-05	0.191	difficult	GRCh38_lowmappabilityall;GRCh38_nonunique_l100_m2_e1;GRCh38_alllowmapandsegdupregions;GRCh38_alldifficultregions	ENSG00000237461;STX17-DT	ENSG00000237461;ENSG00000255145	transcript;transcript	ENST00000652827.1;ENST00000655615.1	pseudogene;pseudogene	MODIFIER;MODIFIER	intron_variant;intron_variant	.	.	.	.	.	.	.	.	.	.	.	.	.	.	.
9	99511315	Sniffles2.INS.3C26M8	N	<INS:207>	INS	INS	207	125.586	305.037	888	865	23	0.0259	known	0.00225	0.00225	rare	0.00622	0.00347	0	0	0	0.00231	0.00649	0.00352	0	0	0	1	1	1	1	1	1	1	1	1	1	0.00113	0.993	0	0	0.584	5.74e-05	0.00011	0.416	difficult	GRCh38_AllHomopolymers_gt6bp_imperfectgt10bp_slop5;GRCh38_AllTandemRepeatsandHomopolymers_slop5;GRCh38_SimpleRepeat_homopolymer_7to11_slop5;GRCh38_alldifficultregions	ENSG00000237461;STX17-DT	ENSG00000237461;ENSG00000255145	transcript;transcript	ENST00000652827.1;ENST00000655615.1	pseudogene;pseudogene	MODIFIER;MODIFIER	intron_variant;intron_variant	.	.	.	.	.	.	.	.	.	.	.	.	Enhancer	.	.
9	99578351	Sniffles2.INS.3C28M8	N	<INS:56>	INS	INS	56	91.546	424.921	888	877	11	0.0124	known	0.00113	0.00113	rare	0.00208	0	0	0.00305	0	0.00114	0.00214	0	0	0.00305	0	1	1	1	1	1	1	1	1	1	1	0.000563	0.997	0	0	0.602	5.02e-05	0.000116	0.301	confident	GRCh38_notinalldifficultregions	ENSG00000237461;STX17-DT;ENSG00000234860	ENSG00000237461;ENSG00000255145;ENSG00000234860	transcript;transcript;transcript	ENST00000652827.1;ENST00000655615.1;ENST00000671436.1	pseudogene;pseudogene;pseudogene	MODIFIER;MODIFIER;MODIFIER	intron_variant;intron_variant;intron_variant	.	.	.	.	.	.	.	.	.	.	.	.	Enhancer	.	.
9	99609542	Sniffles2.INS.3C38M8	N	<INS:69>	INS	INS	69	109.365	502.941	888	871	17	0.0191	novel	0.00113	0.00113	rare	0.00415	0	0	0	0	0.00115	0.00427	0	0	0	0	1	1	1	1	1	1	1	1	1	1	0	0.998	0	0	0.164	0.000125	0.000165	0.515	confident	GRCh38_SimpleRepeat_homopolymer_4to6_slop5;GRCh38_notinalldifficultregions	ENSG00000237461;STX17-DT	ENSG00000237461;ENSG00000255145	transcript;transcript	ENST00000652827.1;ENST00000655615.1	pseudogene;pseudogene	MODIFIER;MODIFIER	intron_variant;intron_variant	.	.	.	.	.	.	.	.	.	.	.	.	Enhancer	.	.
9	99624669	Sniffles2.INS.3C39M8	N	<INS:315>	INS	INS	315	142.069	325.249	888	868	20	0.0225	known	0.0141	0.0141	low_frequency	0.0083	0.0208	0	0.0335	0.0117	0.0144	0.00855	0.021	0	0.0342	0.012	0.0125	0.0517	1	1	0.0176	0.0128	0.0521	1	1	0.0181	0.0146	0.992	0.818	0.818	0.815	0.0298	0.0306	0.963	difficult	GRCh38_AllTandemRepeatsandHomopolymers_slop5;GRCh38_SimpleRepeat_diTR_11to50_slop5;GRCh38_allTandemRepeats;GRCh38_AllTandemRepeats_lt51bp_slop5;GRCh38_alldifficultregions	ENSG00000237461;STX17-DT	ENSG00000237461;ENSG00000255145	transcript;transcript	ENST00000652827.1;ENST00000655615.1	pseudogene;pseudogene	MODIFIER;MODIFIER	intron_variant;intron_variant	.	.	.	.	.	.	.	.	.	.	.	.	.	.	.
9	99670929	Sniffles2.INS.3C3AM8	N	<INS:51>	INS	INS	51	92.763	384.059	888	869	19	0.0214	novel	0.00113	0.00113	rare	0.00208	0	0.00298	0	0	0.00115	0.00214	0	0.00303	0	0	1	1	1	1	1	1	1	1	1	1	0	0.998	0	0	0.0485	2.46e-05	0.000103	0.224	difficult	GRCh38_AllTandemRepeatsandHomopolymers_slop5;GRCh38_AllTandemRepeats_gt100bp_slop5;GRCh38_allTandemRepeats;GRCh38_AllTandemRepeats_201to10000bp_slop5;GRCh38_lowmappabilityall;GRCh38_nonunique_l100_m2_e1;GRCh38_alllowmapandsegdupregions;GRCh38_alldifficultregions	ENSG00000237461;STX17-DT	ENSG00000237461;ENSG00000255145	transcript;transcript	ENST00000652827.1;ENST00000655615.1	pseudogene;pseudogene	MODIFIER;MODIFIER	intron_variant;intron_variant	.	.	.	.	.	.	.	.	.	.	.	.	.	.	.
9	99798959	Sniffles2.INS.3C4AM8	N	<INS:68>	INS	INS	68	143.96	411.618	888	867	21	0.0236	novel	0.00169	0.00169	rare	0.00622	0	0	0	0	0.00173	0.00647	0	0	0	0	1	1	1	1	1	1	1	1	1	1	0.000563	0.998	0.333	0.333	0.689	1.13e-05	2.34e-05	0.442	confident	GRCh38_notinalldifficultregions	ENSG00000237461;STX17-DT	ENSG00000237461;ENSG00000255145	transcript;transcript	ENST00000652827.1;ENST00000655615.1	pseudogene;pseudogene	MODIFIER;MODIFIER	intron_variant;intron_variant	.	.	.	.	.	.	.	.	.	.	.	.	.	.	.
9	99907655	Sniffles2.INV.3C5EM8	N	<INV:665>	INV	OTHER	665	223.826	212.597	888	866	22	0.0248	novel	0.00113	0.00113	rare	0.00208	0	0	0	0.00292	0.00116	0.00215	0	0	0	0.00299	1	1	1	1	1	1	1	1	1	1	0.00113	0.995	0	0	0.329	0.000213	0.000302	0.575	confident	GRCh38_AllHomopolymers_gt6bp_imperfectgt10bp_slop5;GRCh38_AllTandemRepeatsandHomopolymers_slop5;GRCh38_SimpleRepeat_homopolymer_7to11_slop5;GRCh38_SimpleRepeat_homopolymer_4to6_slop5;GRCh38_SimpleRepeat_imperfecthomopolgt10_slop5;GRCh38_alldifficultregions;GRCh38_notinalldifficultregions	STX17-DT;STX17	ENSG00000255145;ENSG00000136874	transcript;gene_variant	ENST00000655615.1;ENSG00000136874	pseudogene;.	MODIFIER;MODIFIER	upstream_gene_variant;intragenic_variant	.	.	.	.	.	.	.	.	.	.	.	.	Promoter	.	.
9	99983412	Sniffles2.INS.3C59M8	N	<INS:71>	INS	INS	71	165.502	458.995	888	871	17	0.0191	novel	0.00169	0.00169	rare	0	0	0.00298	0	0.00585	0.00172	0	0	0.00298	0	0.00614	1	1	1	1	0.00293	1	1	1	1	0.00308	0	0.998	0	0	0.186	0.000579	0.000777	0.396	difficult	GRCh38_lowmappabilityall;GRCh38_nonunique_l100_m2_e1;GRCh38_alllowmapandsegdupregions;GRCh38_alldifficultregions	ERP44	ENSG00000023318	transcript	ENST00000262455.7	protein_coding	MODIFIER	intron_variant	ERP44	ENSG00000023318	transcript	ENST00000262455.7	protein_coding	MODIFIER	intron_variant	.	.	.	.	.	.	.	.
9	99986096	Sniffles2.INV.3C5FM8	N	<INV:116>	INV	OTHER	116	138.77	487.68	888	864	24	0.027	novel	0.00113	0.00113	rare	0.00208	0	0	0	0.00292	0.00116	0.00213	0	0	0	0.00309	1	1	1	1	1	1	1	1	1	1	0.000563	0.997	0	0	0.363	0.000173	0.000692	0.217	confident	GRCh38_SimpleRepeat_homopolymer_4to6_slop5;GRCh38_notinalldifficultregions	ERP44	ENSG00000023318	transcript	ENST00000262455.7	protein_coding	MODIFIER	intron_variant	ERP44	ENSG00000023318	transcript	ENST00000262455.7	protein_coding	MODIFIER	intron_variant	.	.	.	.	.	.	.	.
9	100019624	Sniffles2.INS.3C65M8	N	<INS:129>	INS	INS	129	82.577	300.579	888	867	21	0.0236	known	0.0118	0.0118	low_frequency	0.0415	0.00347	0	0	0	0.0121	0.0424	0.00355	0	0	0	0.337	1	1	1	1	0.343	1	1	1	1	0.00957	0.98	0.45	0.45	0.679	0.000766	0.000899	0.745	confident	GRCh38_notinalldifficultregions	ERP44	ENSG00000023318	transcript	ENST00000262455.7	protein_coding	MODIFIER	intron_variant	ERP44	ENSG00000023318	transcript	ENST00000262455.7	protein_coding	MODIFIER	intron_variant	.	.	.	.	.	.	.	.
9	100024391	Sniffles2.INS.3C66M8	N	<INS:323>	INS	INS	323	91.325	83.437	888	875	13	0.0146	known	0.164	0.164	common	0.454	0.0764	0	0.137	0.0146	0.165	0.456	0.0775	0	0.138	0.015	0.119	0.58	1	0.51	1	0.0882	0.586	1	0.512	1	0.164	0.959	0.896	0.896	0.928	0.116	0.118	0.98	confident	GRCh38_SimpleRepeat_homopolymer_4to6_slop5;GRCh38_notinalldifficultregions	ERP44	ENSG00000023318	transcript	ENST00000262455.7	protein_coding	MODIFIER	intron_variant	ERP44	ENSG00000023318	transcript	ENST00000262455.7	protein_coding	MODIFIER	intron_variant	.	.	.	.	.	.	.	.
9	100043288	Sniffles2.INV.3C73M8	N	<INV:83>	INV	OTHER	83	125.556	335.269	888	869	19	0.0214	novel	0.00169	0.00169	rare	0.00415	0	0	0	0.00292	0.00173	0.00426	0	0	0	0.00296	1	1	1	1	1	1	1	1	1	1	0	0.997	0	0	0.192	8.19e-06	5.91e-05	0.0853	confident	GRCh38_AllHomopolymers_gt6bp_imperfectgt10bp_slop5;GRCh38_AllTandemRepeatsandHomopolymers_slop5;GRCh38_SimpleRepeat_homopolymer_gt11_slop5;GRCh38_SimpleRepeat_homopolymer_gt20_slop5;GRCh38_SimpleRepeat_homopolymer_4to6_slop5;GRCh38_SimpleRepeat_imperfecthomopolgt20_slop5;GRCh38_SimpleRepeat_imperfecthomopolgt10_slop5;GRCh38_alldifficultregions;GRCh38_notinalldifficultregions	ERP44	ENSG00000023318	transcript	ENST00000262455.7	protein_coding	MODIFIER	intron_variant	ERP44	ENSG00000023318	transcript	ENST00000262455.7	protein_coding	MODIFIER	intron_variant	.	.	.	.	.	.	.	.
9	100087013	Sniffles2.INS.3C6AM8	N	<INS:315>	INS	INS	315	84.722	100.992	888	872	16	0.018	novel	0.172	0.172	common	0.49	0.0764	0	0.128	0.0175	0.175	0.49	0.0786	0	0.13	0.018	0.797	0.58	1	0.73	1	0.898	0.591	1	0.733	1	0.171	0.95	0.852	0.852	0.902	0.116	0.116	0.982	difficult	GRCh38_AllHomopolymers_gt6bp_imperfectgt10bp_slop5;GRCh38_AllTandemRepeatsandHomopolymers_slop5;GRCh38_SimpleRepeat_homopolymer_7to11_slop5;GRCh38_SimpleRepeat_imperfecthomopolgt10_slop5;GRCh38_alldifficultregions	ERP44	ENSG00000023318	transcript	ENST00000262455.7	protein_coding	MODIFIER	intron_variant	ERP44	ENSG00000023318	transcript	ENST00000262455.7	protein_coding	MODIFIER	intron_variant	.	.	.	.	.	.	.	.
9	100100726	Sniffles2.DEL.3C86M8	N	<DEL:-52>	DEL	DEL	-52	66.358	299.912	888	864	24	0.027	novel	0.0113	0.0113	low_frequency	0.0124	0.0312	0.00298	0	0.0117	0.0116	0.0128	0.0319	0.00305	0	0.0121	1	1	1	1	1	1	1	1	1	1	0.00394	0.97	0	0	0.306	0.000112	0.000639	0.187	difficult	GRCh38_gclt25orgt65_slop50;GRCh38_AllTandemRepeatsandHomopolymers_slop5;GRCh38_SimpleRepeat_diTR_11to50_slop5;GRCh38_AllTandemRepeats_gt100bp_slop5;GRCh38_allTandemRepeats;GRCh38_AllTandemRepeats_201to10000bp_slop5;GRCh38_alldifficultregions	ERP44;RN7SL75P;INVS	ENSG00000023318;ENSG00000239908;ENSG00000119509	transcript;transcript;transcript	ENST00000262455.7;ENST00000461926.3;ENST00000262457.7	protein_coding;misc_RNA;protein_coding	MODIFIER;MODIFIER;MODIFIER	upstream_gene_variant;upstream_gene_variant;intron_variant	INVS	ENSG00000119509	transcript	ENST00000262457.7	protein_coding	MODIFIER	intron_variant	.	.	.	.	.	Open chromatin	.	.
9	100100764	Sniffles2.INS.3C7EM8	N	<INS:98>	INS	INS	98	114.876	132.937	888	869	19	0.0214	novel	0.211	0.211	common	0.322	0.181	0.0417	0.305	0.155	0.215	0.327	0.183	0.0424	0.309	0.161	0.000388	1	1	1	0.77	0.000343	1	1	1	0.771	0.192	0.784	0.614	0.614	0.666	0.259	0.257	0.871	difficult	GRCh38_gclt25orgt65_slop50;GRCh38_AllTandemRepeatsandHomopolymers_slop5;GRCh38_AllTandemRepeats_gt100bp_slop5;GRCh38_allTandemRepeats;GRCh38_AllTandemRepeats_201to10000bp_slop5;GRCh38_alldifficultregions	ERP44;RN7SL75P;INVS	ENSG00000023318;ENSG00000239908;ENSG00000119509	transcript;transcript;transcript	ENST00000262455.7;ENST00000461926.3;ENST00000262457.7	protein_coding;misc_RNA;protein_coding	MODIFIER;MODIFIER;MODIFIER	upstream_gene_variant;upstream_gene_variant;intron_variant	INVS	ENSG00000119509	transcript	ENST00000262457.7	protein_coding	MODIFIER	intron_variant	.	.	.	.	.	.	.	.
9	100100796	Sniffles2.INS.3C7FM8	N	<INS:4249>	INS	INS	4249	368.618	249.889	888	852	36	0.0405	novel	0.00113	0.00113	rare	0	0	0	0.00305	0.00292	0.00117	0	0	0	0.00316	0.00314	1	1	1	1	1	1	1	1	1	1	0.00169	0.994	0	0	0.616	0.0126	0.0138	0.802	difficult	GRCh38_gclt25orgt65_slop50;GRCh38_AllTandemRepeatsandHomopolymers_slop5;GRCh38_SimpleRepeat_diTR_11to50_slop5;GRCh38_AllTandemRepeats_gt100bp_slop5;GRCh38_allTandemRepeats;GRCh38_AllTandemRepeats_201to10000bp_slop5;GRCh38_alldifficultregions	ERP44;RN7SL75P;INVS	ENSG00000023318;ENSG00000239908;ENSG00000119509	transcript;transcript;transcript	ENST00000262455.7;ENST00000461926.3;ENST00000262457.7	protein_coding;misc_RNA;protein_coding	MODIFIER;MODIFIER;MODIFIER	upstream_gene_variant;upstream_gene_variant;intron_variant	INVS	ENSG00000119509	transcript	ENST00000262457.7	protein_coding	MODIFIER	intron_variant	.	.	.	.	.	Open chromatin	.	.
9	100260490	Sniffles2.INS.3C91M8	N	<INS:95>	INS	INS	95	121.254	435.458	888	868	20	0.0225	novel	0.00113	0.00113	rare	0	0.00347	0	0.00305	0	0.00115	0	0.0035	0	0.00312	0	1	1	1	1	1	1	1	1	1	1	0.000563	0.997	0	0	0.374	1.64e-05	0.000173	0.0783	difficult	GRCh38_AllTandemRepeatsandHomopolymers_slop5;GRCh38_AllTandemRepeats_gt100bp_slop5;GRCh38_allTandemRepeats;GRCh38_AllTandemRepeats_201to10000bp_slop5;GRCh38_alldifficultregions	INVS	ENSG00000119509	transcript	ENST00000262457.7	protein_coding	MODIFIER	intron_variant	INVS	ENSG00000119509	transcript	ENST00000262457.7	protein_coding	MODIFIER	intron_variant	.	.	.	.	.	.	.	.
9	100263177	Sniffles2.INS.3C90M8	N	<INS:243>	INS	INS	243	124.591	389.029	888	867	21	0.0236	known	0.00676	0.00676	low_frequency	0.0228	0.00347	0	0	0	0.00692	0.0236	0.00355	0	0	0	1	1	1	1	1	1	1	1	1	1	0.00563	0.991	0.583	0.583	0.725	0.000613	0.00107	0.504	confident	GRCh38_notinalldifficultregions	INVS	ENSG00000119509	transcript	ENST00000262457.7	protein_coding	MODIFIER	intron_variant	INVS	ENSG00000119509	transcript	ENST00000262457.7	protein_coding	MODIFIER	intron_variant	.	.	.	.	.	.	.	.
9	100267523	Sniffles2.INV.3C96M8	N	<INV:129>	INV	OTHER	129	157.997	484.204	888	867	21	0.0236	novel	0.00225	0.00225	rare	0.00208	0.00347	0.00595	0	0	0.00231	0.00212	0.00355	0.00602	0	0	1	1	1	1	1	1	1	1	1	1	0.000563	0.994	0	0	0.438	3.38e-05	9.47e-05	0.264	confident	GRCh38_SimpleRepeat_homopolymer_4to6_slop5;GRCh38_notinalldifficultregions	INVS	ENSG00000119509	transcript	ENST00000262457.7	protein_coding	MODIFIER	intron_variant	INVS	ENSG00000119509	transcript	ENST00000262457.7	protein_coding	MODIFIER	intron_variant	.	.	.	.	.	Enhancer	.	.
9	100299597	Sniffles2.INS.3C9DM8	N	<INS:84>	INS	INS	84	72.544	158.583	888	875	13	0.0146	novel	0.0839	0.0839	common	0.133	0.0799	0	0.14	0.0468	0.0851	0.136	0.0804	0	0.14	0.0485	1	1	1	1	0.0414	1	1	1	1	0.0442	0.0861	0.952	0.849	0.849	0.882	0.151	0.148	0.931	confident	GRCh38_notinalldifficultregions	TEX10;INVS	ENSG00000136891;ENSG00000119509	transcript;transcript	ENST00000374902.9;ENST00000262457.7	protein_coding;protein_coding	MODIFIER;MODIFIER	downstream_gene_variant;intron_variant	INVS	ENSG00000119509	transcript	ENST00000262457.7	protein_coding	MODIFIER	intron_variant	.	.	.	.	.	.	.	.
9	100396633	Sniffles2.INS.3C9FM8	N	<INS:62>	INS	INS	62	31.81	80.043	888	885	3	0.00338	novel	0.727	0.273	common	0.759	0.823	0.771	0.686	0.596	0.729	0.762	0.823	0.772	0.69	0.596	0.035	0.0178	0.661	0.00185	0.341	0.0309	0.0178	0.515	0.00306	0.341	0.737	0.909	0.931	0.851	0.893	0.696	0.696	0.928	difficult	GRCh38_AllTandemRepeats_51to200bp_slop5;GRCh38_AllTandemRepeatsandHomopolymers_slop5;GRCh38_SimpleRepeat_diTR_11to50_slop5;GRCh38_allTandemRepeats;GRCh38_alldifficultregions	TEX10-MSANTD3	ENSG00000136891-ENSG00000066697	intergenic_region	ENSG00000136891-ENSG00000066697	.	MODIFIER	intergenic_region	.	.	.	.	.	.	.	.	.	.	.	.	.	.	.
9	100461107	Sniffles2.INS.3CAFM8	N	<INS:310>	INS	INS	310	110.148	128.785	888	869	19	0.0214	known	0.118	0.118	common	0.0643	0.0417	0.214	0.0244	0.254	0.121	0.0668	0.0422	0.217	0.025	0.257	0.25	1	0.5	1	0.11	0.265	1	0.646	1	0.157	0.12	0.948	0.837	0.837	0.868	0.0204	0.0225	0.87	confident	GRCh38_notinalldifficultregions	MSANTD3-TMEFF1	ENSG00000251349	transcript	ENST00000502978.1	protein_coding	MODIFIER	intron_variant	MSANTD3-TMEFF1	ENSG00000251349	transcript	ENST00000502978.1	protein_coding	MODIFIER	intron_variant	.	.	.	.	.	.	.	.
9	100465742	Sniffles2.INS.3CB0M8	N	<INS:318>	INS	INS	318	148.688	240.521	888	871	17	0.0191	novel	0.0298	0.0298	low_frequency	0.104	0	0.00298	0.0061	0	0.0304	0.106	0	0.00305	0.00617	0	1	1	1	1	1	1	1	1	1	1	0.0276	0.975	0.706	0.706	0.7	0.00396	0.00576	0.524	confident	GRCh38_notinalldifficultregions	MSANTD3-TMEFF1	ENSG00000251349	transcript	ENST00000502978.1	protein_coding	MODIFIER	intron_variant	MSANTD3-TMEFF1	ENSG00000251349	transcript	ENST00000502978.1	protein_coding	MODIFIER	intron_variant	.	.	.	.	.	.	.	.
9	100471182	Sniffles2.INS.3CB1M8	N	<INS:52>	INS	INS	52	96.419	500.454	888	872	16	0.018	novel	0.00113	0.00113	rare	0.00415	0	0	0	0	0.00115	0.00426	0	0	0	0	1	1	1	1	1	1	1	1	1	1	0.00113	0.995	0	0	0.643	0.000227	0.000334	0.507	difficult	GRCh38_AllHomopolymers_gt6bp_imperfectgt10bp_slop5;GRCh38_AllTandemRepeatsandHomopolymers_slop5;GRCh38_SimpleRepeat_homopolymer_7to11_slop5;GRCh38_SimpleRepeat_imperfecthomopolgt10_slop5;GRCh38_alldifficultregions	TMEFF1;MSANTD3-TMEFF1	ENSG00000241697;ENSG00000251349	transcript;transcript	ENST00000374879.5;ENST00000502978.1	protein_coding;protein_coding	MODIFIER;MODIFIER	upstream_gene_variant;intron_variant	MSANTD3-TMEFF1	ENSG00000251349	transcript	ENST00000502978.1	protein_coding	MODIFIER	intron_variant	.	.	.	.	.	.	.	.
9	100492778	Sniffles2.DEL.3CB5M8	N	<DEL:-2732>	DEL	DEL	-2732	217.847	12.602	888	862	26	0.0293	known	0.00113	0.00113	rare	0	0	0	0	0.00585	0.00116	0	0	0	0	0.00595	1	1	1	1	1	1	1	1	1	1	0.000563	0.997	0	0	0.56	1.02e-06	5.41e-06	0.153	confident	GRCh38_AllHomopolymers_gt6bp_imperfectgt10bp_slop5;GRCh38_AllTandemRepeatsandHomopolymers_slop5;GRCh38_SimpleRepeat_homopolymer_gt11_slop5;GRCh38_SimpleRepeat_homopolymer_gt20_slop5;GRCh38_SimpleRepeat_homopolymer_7to11_slop5;GRCh38_SimpleRepeat_homopolymer_4to6_slop5;GRCh38_SimpleRepeat_imperfecthomopolgt20_slop5;GRCh38_SimpleRepeat_imperfecthomopolgt10_slop5;GRCh38_alldifficultregions;GRCh38_notinalldifficultregions	TMEFF1;MSANTD3-TMEFF1	ENSG00000241697;ENSG00000251349	transcript;transcript	ENST00000374879.5;ENST00000502978.1	protein_coding;protein_coding	MODIFIER;MODIFIER	intron_variant;intron_variant	TMEFF1;MSANTD3-TMEFF1	ENSG00000241697;ENSG00000251349	transcript;transcript	ENST00000374879.5;ENST00000502978.1	protein_coding;protein_coding	MODIFIER;MODIFIER	intron_variant;intron_variant	.	.	.	.	.	Enhancer;CTCF Binding Site	.	.
9	100600350	Sniffles2.INS.3CC3M8	N	<INS:311>	INS	INS	311	92.688	86.901	888	871	17	0.0191	novel	0.0929	0.0929	common	0.0954	0.108	0	0.168	0.0965	0.0947	0.0979	0.108	0	0.171	0.0994	0.00224	1	1	0.169	0.0527	0.0026	1	1	0.26	0.058	0.0884	0.968	0.877	0.877	0.905	0.172	0.171	0.976	difficult	GRCh38_AllHomopolymers_gt6bp_imperfectgt10bp_slop5;GRCh38_AllTandemRepeatsandHomopolymers_slop5;GRCh38_SimpleRepeat_homopolymer_7to11_slop5;GRCh38_alldifficultregions	CAVIN4-ACTG1P19	ENSG00000170681-ENSG00000237999	intergenic_region	ENSG00000170681-ENSG00000237999	.	MODIFIER	intergenic_region	.	.	.	.	.	.	.	.	.	.	.	.	.	.	.
9	100667681	Sniffles2.INS.3CC5M8	N	<INS:68>	INS	INS	68	21.734	67.179	888	887	1	0.00113	novel	0.762	0.238	common	0.878	0.837	0.771	0.729	0.558	0.762	0.878	0.837	0.771	0.729	0.559	0.764	0.767	0.381	0.434	0.877	0.764	0.767	0.381	0.434	0.758	0.765	0.926	0.933	0.866	0.906	0.738	0.738	0.961	difficult	GRCh38_AllTandemRepeatsandHomopolymers_slop5;GRCh38_AllTandemRepeats_gt100bp_slop5;GRCh38_allTandemRepeats;GRCh38_AllTandemRepeats_201to10000bp_slop5;GRCh38_alldifficultregions	CAVIN4-ACTG1P19	ENSG00000170681-ENSG00000237999	intergenic_region	ENSG00000170681-ENSG00000237999	.	MODIFIER	intergenic_region	.	.	.	.	.	.	.	.	.	.	.	.	.	.	.
9	100673800	Sniffles2.INS.3CC6M8	N	<INS:50>	INS	INS	50	163.199	394.961	888	867	21	0.0236	novel	0.00113	0.00113	rare	0.00208	0	0	0	0.00292	0.00115	0.00214	0	0	0	0.00298	1	1	1	1	1	1	1	1	1	1	0	0.998	0	0	0.0345	2.15e-05	6.08e-05	0.296	confident	GRCh38_notinalldifficultregions	CAVIN4-ACTG1P19	ENSG00000170681-ENSG00000237999	intergenic_region	ENSG00000170681-ENSG00000237999	.	MODIFIER	intergenic_region	.	.	.	.	.	.	.	.	.	.	.	.	.	.	.
9	100762303	Sniffles2.DEL.3CD5M8	N	<DEL:-2979>	DEL	DEL	-2979	5.958	4.336	888	868	20	0.0225	known	0.00169	0.00169	rare	0.00622	0	0	0	0	0.00173	0.00636	0	0	0	0	1	1	1	1	1	1	1	1	1	1	0	0.997	0	0	0.104	0.000136	0.000366	0.35	confident	GRCh38_AllHomopolymers_gt6bp_imperfectgt10bp_slop5;GRCh38_AllTandemRepeatsandHomopolymers_slop5;GRCh38_SimpleRepeat_homopolymer_gt11_slop5;GRCh38_SimpleRepeat_diTR_11to50_slop5;GRCh38_allTandemRepeats;GRCh38_SimpleRepeat_homopolymer_7to11_slop5;GRCh38_SimpleRepeat_homopolymer_4to6_slop5;GRCh38_AllTandemRepeats_lt51bp_slop5;GRCh38_SimpleRepeat_imperfecthomopolgt10_slop5;GRCh38_lowmappabilityall;GRCh38_nonunique_l100_m2_e1;GRCh38_alllowmapandsegdupregions;GRCh38_alldifficultregions;GRCh38_notinalldifficultregions	ACTG1P19-ENSG00000230161	ENSG00000237999-ENSG00000230161	intergenic_region	ENSG00000237999-ENSG00000230161	.	MODIFIER	intergenic_region	.	.	.	.	.	.	.	.	.	.	.	.	.	.	.
9	100898756	Sniffles2.INS.3CEBM8	N	<INS:981>	INS	INS	981	179.184	106.386	888	862	26	0.0293	known	0.00282	0.00282	rare	0.0104	0	0	0	0	0.0029	0.0108	0	0	0	0	0.0207	1	1	1	1	0.0215	1	1	1	1	0.00113	0.994	0	0	0.642	9.42e-05	0.000133	0.541	confident	GRCh38_SimpleRepeat_homopolymer_4to6_slop5;GRCh38_notinalldifficultregions	ACTG1P19-ENSG00000230161	ENSG00000237999-ENSG00000230161	intergenic_region	ENSG00000237999-ENSG00000230161	.	MODIFIER	intergenic_region	.	.	.	.	.	.	.	.	.	.	.	.	.	.	.
9	100940606	Sniffles2.INS.3CEDM8	N	<INS:314>	INS	INS	314	95.504	135.288	888	872	16	0.018	novel	0.127	0.127	common	0.0083	0.128	0.259	0.061	0.225	0.128	0.00844	0.129	0.26	0.0609	0.228	1	0.0589	0.692	1	0.281	1	0.0605	0.69	1	0.38	0.138	0.889	0.759	0.759	0.74	0.0702	0.0685	0.863	confident	GRCh38_notinalldifficultregions	ENSG00000230161-GAPDHP26	ENSG00000230161-ENSG00000229541	intergenic_region	ENSG00000230161-ENSG00000229541	.	MODIFIER	intergenic_region	.	.	.	.	.	.	.	.	.	.	.	.	.	.	.
9	100969316	Sniffles2.INS.3CEEM8	N	<INS:81>	INS	INS	81	139.105	312.347	888	864	24	0.027	novel	0.00113	0.00113	rare	0.00208	0	0	0	0.00292	0.00116	0.00214	0	0	0	0.00303	1	1	1	1	1	1	1	1	1	1	0.000563	0.997	0	0	0.633	2.46e-05	9.46e-05	0.383	difficult	GRCh38_gclt25orgt65_slop50;GRCh38_SimpleRepeat_homopolymer_4to6_slop5;GRCh38_alldifficultregions	ENSG00000230161-GAPDHP26	ENSG00000230161-ENSG00000229541	intergenic_region	ENSG00000230161-ENSG00000229541	.	MODIFIER	intergenic_region	.	.	.	.	.	.	.	.	.	.	.	.	.	.	.
9	101024105	Sniffles2.INS.3CF8M8	N	<INS:2351>	INS	INS	2351	128.542	5.422	888	869	19	0.0214	novel	0.00732	0.00732	low_frequency	0.0228	0.00694	0	0	0	0.00748	0.0234	0.00699	0	0	0	1	1	1	1	1	1	1	1	1	1	0.00676	0.988	0.538	0.538	0.653	0.000449	0.000553	0.714	confident	GRCh38_SimpleRepeat_homopolymer_4to6_slop5;GRCh38_notinalldifficultregions	PLPPR1;GAPDHP26-PLPPR1	ENSG00000148123;ENSG00000229541-ENSG00000148123	transcript;intergenic_region	ENST00000374874.8;ENSG00000229541-ENSG00000148123	protein_coding;.	MODIFIER;MODIFIER	upstream_gene_variant;intergenic_region	.	.	.	.	.	.	.	.	.	.	.	.	.	.	.
9	101024121	Sniffles2.BND.3D00M8	N	<BND:3D00M8>	BND	OTHER	.	0	8.192	888	869	19	0.0214	not_compared	0.00113	0.00113	rare	0.00415	0	0	0	0	0.00115	0.00426	0	0	0	0	1	1	1	1	1	1	1	1	1	1	0	0.998	0	0	0.177	2.56e-05	2.77e-05	0.725	confident	GRCh38_SimpleRepeat_homopolymer_4to6_slop5;GRCh38_notinalldifficultregions	RBL1	ENSG00000080839	transcript	ENST00000373664.8	protein_coding	HIGH	transcript_ablation	RBL1	ENSG00000080839	transcript	ENST00000373664.8	protein_coding	HIGH	transcript_ablation	.	.	.	.	.	.	.	.
9	101099221	Sniffles2.INS.3D06M8	N	<INS:52>	INS	INS	52	152.42	483.1	888	873	15	0.0169	novel	0.00225	0.00225	rare	0.00622	0.00347	0	0	0	0.00229	0.00636	0.0035	0	0	0	1	1	1	1	1	1	1	1	1	1	0	0.995	0	0	0.264	5.74e-05	9.47e-05	0.584	confident	GRCh38_SimpleRepeat_homopolymer_4to6_slop5;GRCh38_notinalldifficultregions	PLPPR1	ENSG00000148123	transcript	ENST00000374874.8	protein_coding	MODIFIER	intron_variant	PLPPR1	ENSG00000148123	transcript	ENST00000374874.8	protein_coding	MODIFIER	intron_variant	.	.	.	.	.	Enhancer	.	.
9	101102085	Sniffles2.DEL.3D08M8	N	<DEL:-6092>	DEL	DEL	-6092	4.187	5.781	888	867	21	0.0236	known	0.0208	0.0208	low_frequency	0.0539	0.00347	0	0.0244	0.00585	0.0213	0.056	0.0035	0	0.0248	0.00602	0.14	1	1	0.0837	1	0.15	1	1	0.0852	1	0.0208	0.991	0.882	0.882	0.9	0.00847	0.00938	0.897	confident	GRCh38_AllHomopolymers_gt6bp_imperfectgt10bp_slop5;GRCh38_AllTandemRepeatsandHomopolymers_slop5;GRCh38_SimpleRepeat_homopolymer_gt11_slop5;GRCh38_SimpleRepeat_homopolymer_gt20_slop5;GRCh38_SimpleRepeat_homopolymer_7to11_slop5;GRCh38_SimpleRepeat_homopolymer_4to6_slop5;GRCh38_SimpleRepeat_imperfecthomopolgt20_slop5;GRCh38_SimpleRepeat_imperfecthomopolgt10_slop5;GRCh38_lowmappabilityall;GRCh38_nonunique_l100_m2_e1;GRCh38_nonunique_l250_m0_e0;GRCh38_alllowmapandsegdupregions;GRCh38_alldifficultregions;GRCh38_notinalldifficultregions	PLPPR1	ENSG00000148123	transcript	ENST00000374874.8	protein_coding	MODIFIER	intron_variant	PLPPR1	ENSG00000148123	transcript	ENST00000374874.8	protein_coding	MODIFIER	intron_variant	.	.	.	.	.	.	.	.
9	101237987	Sniffles2.INS.3D1CM8	N	<INS:94>	INS	INS	94	159.821	256.016	888	863	25	0.0282	known	0.00394	0.00394	rare	0.0104	0.00694	0	0	0	0.00406	0.0107	0.00709	0	0	0	1	1	1	1	1	1	1	1	1	1	0.00338	0.999	0.857	0.857	0.69	0.000212	0.000423	0.48	difficult	GRCh38_gclt25orgt65_slop50;GRCh38_AllTandemRepeatsandHomopolymers_slop5;GRCh38_SimpleRepeat_diTR_11to50_slop5;GRCh38_AllTandemRepeats_gt100bp_slop5;GRCh38_allTandemRepeats;GRCh38_AllTandemRepeats_201to10000bp_slop5;GRCh38_alldifficultregions	PLPPR1	ENSG00000148123	transcript	ENST00000374874.8	protein_coding	MODIFIER	intron_variant	PLPPR1	ENSG00000148123	transcript	ENST00000374874.8	protein_coding	MODIFIER	intron_variant	.	.	.	.	.	.	.	.
9	101240414	Sniffles2.INS.3D1DM8	N	<INS:134>	INS	INS	134	83.637	202.162	888	860	28	0.0315	known	0.0208	0.0208	low_frequency	0.0664	0.0139	0	0.00305	0	0.0215	0.0681	0.0142	0	0.00307	0	0.0131	1	1	1	1	0.0143	1	1	1	1	0.0169	0.977	0.606	0.606	0.664	0.0014	0.00293	0.431	difficult	GRCh38_AllHomopolymers_gt6bp_imperfectgt10bp_slop5;GRCh38_AllTandemRepeatsandHomopolymers_slop5;GRCh38_SimpleRepeat_homopolymer_7to11_slop5;GRCh38_alldifficultregions	PLPPR1	ENSG00000148123	transcript	ENST00000374874.8	protein_coding	MODIFIER	intron_variant	PLPPR1	ENSG00000148123	transcript	ENST00000374874.8	protein_coding	MODIFIER	intron_variant	.	.	.	.	.	.	.	.
9	101253014	Sniffles2.INS.3D1EM8	N	<INS:181>	INS	INS	181	159.672	347.26	888	863	25	0.0282	novel	0.00394	0.00394	rare	0.0145	0	0	0	0	0.00406	0.0151	0	0	0	0	1	1	1	1	1	1	1	1	1	1	0.00225	0.994	0.429	0.429	0.621	0.000276	0.000352	0.596	difficult	GRCh38_gclt25orgt65_slop50;GRCh38_SimpleRepeat_homopolymer_4to6_slop5;GRCh38_alldifficultregions	PLPPR1	ENSG00000148123	transcript	ENST00000374874.8	protein_coding	MODIFIER	intron_variant	PLPPR1	ENSG00000148123	transcript	ENST00000374874.8	protein_coding	MODIFIER	intron_variant	.	.	.	.	.	.	.	.
9	101285304	Sniffles2.INS.3D20M8	N	<INS:304>	INS	INS	304	142.587	412.606	888	867	21	0.0236	known	0.00676	0.00676	low_frequency	0.0249	0	0	0	0	0.00692	0.0255	0	0	0	0	0.131	1	1	1	1	0.134	1	1	1	1	0.0045	0.986	0.273	0.273	0.521	0.000401	0.000923	0.341	confident	GRCh38_SimpleRepeat_homopolymer_4to6_slop5;GRCh38_notinalldifficultregions	PLPPR1	ENSG00000148123	transcript	ENST00000374874.8	protein_coding	MODIFIER	intron_variant	PLPPR1	ENSG00000148123	transcript	ENST00000374874.8	protein_coding	MODIFIER	intron_variant	.	.	.	.	.	.	.	.
9	101308671	Sniffles2.INS.3D2AM8	N	<INS:202>	INS	INS	202	135.153	296.292	888	864	24	0.027	known	0.00225	0.00225	rare	0.0083	0	0	0	0	0.00231	0.00873	0	0	0	0	1	1	1	1	1	1	1	1	1	1	0.000563	0.994	0	0	0.353	0.000189	0.000218	0.713	confident	GRCh38_notinalldifficultregions	PLPPR1	ENSG00000148123	transcript	ENST00000374874.8	protein_coding	MODIFIER	intron_variant	PLPPR1	ENSG00000148123	transcript	ENST00000374874.8	protein_coding	MODIFIER	intron_variant	.	.	.	.	.	.	.	.
9	101342449	Sniffles2.DEL.3D31M8	N	<DEL:-66>	DEL	DEL	-66	87.729	211.329	888	866	22	0.0248	novel	0.00225	0.00225	rare	0.00208	0.00347	0	0	0.00585	0.00231	0.00216	0.00347	0	0	0.00606	1	1	1	1	1	1	1	1	1	1	0.000563	0.994	0	0	0.262	0.000244	0.000376	0.408	difficult	GRCh38_gclt25orgt65_slop50;GRCh38_AllHomopolymers_gt6bp_imperfectgt10bp_slop5;GRCh38_AllTandemRepeatsandHomopolymers_slop5;GRCh38_AllTandemRepeats_gt100bp_slop5;GRCh38_allTandemRepeats;GRCh38_SimpleRepeat_homopolymer_7to11_slop5;GRCh38_SimpleRepeat_homopolymer_4to6_slop5;GRCh38_AllTandemRepeats_201to10000bp_slop5;GRCh38_SimpleRepeat_imperfecthomopolgt10_slop5;GRCh38_alldifficultregions	ACNATP;ACNATP-BAAT	ENSG00000227411;ENSG00000227411-ENSG00000136881	transcript;intergenic_region	ENST00000412284.1;ENSG00000227411-ENSG00000136881	unitary_pseudogene;.	MODIFIER;MODIFIER	upstream_gene_variant;intergenic_region	.	.	.	.	.	.	.	.	.	.	.	.	.	.	.
9	101358930	Sniffles2.INS.3D2CM8	N	<INS:9518>	INS	INS	9518	70.802	3.45	888	868	20	0.0225	known	0.225	0.225	common	0.313	0.205	0.0595	0.235	0.269	0.225	0.314	0.208	0.061	0.235	0.265	1.94e-38	1.29e-21	7.21e-11	8.8e-31	4.7e-31	6.32e-39	1.93e-21	8.79e-11	8.8e-31	4.45e-36	0.184	0.7	0.249	0.249	0.642	0.194	0.221	0.705	confident	GRCh38_SimpleRepeat_homopolymer_4to6_slop5;GRCh38_notinalldifficultregions	TRMT112P4;ENSG00000230328;BAAT;BAAT	ENSG00000236763;ENSG00000230328;ENSG00000136881;ENSG00000136881	transcript;transcript;transcript;gene_variant	ENST00000429016.2;ENST00000447628.2;ENST00000259407.7;ENSG00000136881	processed_pseudogene;processed_pseudogene;protein_coding;.	MODIFIER;MODIFIER;MODIFIER;MODIFIER	upstream_gene_variant;upstream_gene_variant;downstream_gene_variant;intragenic_variant	.	.	.	.	.	.	.	.	.	.	.	.	.	.	.
9	101391448	Sniffles2.INV.3D34M8	N	<INV:138>	INV	OTHER	138	150.44	250.602	888	869	19	0.0214	novel	0.00169	0.00169	rare	0.00622	0	0	0	0	0.00173	0.00641	0	0	0	0	1	1	1	1	1	1	1	1	1	1	0.000563	0.995	0	0	0.382	8.4e-05	0.000218	0.261	confident	GRCh38_SimpleRepeat_homopolymer_4to6_slop5;GRCh38_notinalldifficultregions	MRPL50	ENSG00000136897	transcript	ENST00000374865.5	protein_coding	MODIFIER	intron_variant	MRPL50	ENSG00000136897	transcript	ENST00000374865.5	protein_coding	MODIFIER	intron_variant	.	.	.	.	.	.	.	.
9	101447695	Sniffles2.INS.3D3CM8	N	<INS:308>	INS	INS	308	123.045	177.308	888	865	23	0.0259	novel	0.0467	0.0467	low_frequency	0.0228	0.0451	0.00595	0.101	0.0702	0.048	0.0238	0.0461	0.00599	0.102	0.0727	0.11	0.247	1	0.00182	0.188	0.115	0.251	1	0.00201	0.199	0.0389	0.973	0.726	0.726	0.841	0.0742	0.0781	0.918	difficult	GRCh38_AllTandemRepeatsandHomopolymers_slop5;GRCh38_AllTandemRepeats_gt100bp_slop5;GRCh38_allTandemRepeats;GRCh38_AllTandemRepeats_201to10000bp_slop5;GRCh38_lowmappabilityall;GRCh38_nonunique_l100_m2_e1;GRCh38_alllowmapandsegdupregions;GRCh38_alldifficultregions	ENSG00000270982;ALDOB	ENSG00000270982;ENSG00000136872	transcript;gene_variant	ENST00000605340.1;ENSG00000136872	processed_pseudogene;.	MODIFIER;MODIFIER	upstream_gene_variant;intragenic_variant	.	.	.	.	.	.	.	.	.	.	.	.	.	.	.
9	101457414	Sniffles2.DEL.3D4BM8	N	<DEL:-683>	DEL	DEL	-683	74.646	48.18	888	882	6	0.00676	novel	0.606	0.394	common	0.604	0.562	0.533	0.619	0.708	0.609	0.606	0.57	0.533	0.619	0.709	0.0593	0.131	0.0128	0.0975	0.583	0.0782	0.23	0.00775	0.0975	0.578	0.613	0.864	0.888	0.844	0.848	0.673	0.653	0.867	confident	GRCh38_AllHomopolymers_gt6bp_imperfectgt10bp_slop5;GRCh38_AllTandemRepeats_51to200bp_slop5;GRCh38_AllTandemRepeatsandHomopolymers_slop5;GRCh38_allTandemRepeats;GRCh38_SimpleRepeat_homopolymer_7to11_slop5;GRCh38_SimpleRepeat_homopolymer_4to6_slop5;GRCh38_alldifficultregions;GRCh38_notinalldifficultregions	ENSG00000270982-TMEM246-AS1	ENSG00000270982-ENSG00000225376	intergenic_region	ENSG00000270982-ENSG00000225376	.	MODIFIER	intergenic_region	.	.	.	.	.	.	.	Serum_alkaline_phosphatase_levels	0	0.0518	.	34594039	.	.	.
9	101460415	Sniffles2.DEL.3D4CM8	N	<DEL:-1179>	DEL	DEL	-1179	96.758	13.22	888	864	24	0.027	novel	0.00563	0.00563	low_frequency	0.0208	0	0	0	0	0.00579	0.0214	0	0	0	0	1	1	1	1	1	1	1	1	1	1	0.00282	0.992	0.4	0.4	0.664	0.000216	0.000411	0.46	confident	GRCh38_AllHomopolymers_gt6bp_imperfectgt10bp_slop5;GRCh38_AllTandemRepeatsandHomopolymers_slop5;GRCh38_SimpleRepeat_homopolymer_7to11_slop5;GRCh38_SimpleRepeat_homopolymer_4to6_slop5;GRCh38_alldifficultregions;GRCh38_notinalldifficultregions	ENSG00000270982-TMEM246-AS1	ENSG00000270982-ENSG00000225376	intergenic_region	ENSG00000270982-ENSG00000225376	.	MODIFIER	intergenic_region	.	.	.	.	.	.	.	Colorectal_cancer,Liver_enzyme_levels__alkaline_phosphatase_	8e-06,1e-09	1.494,2.5	Intergenic,ALDOB__C9orf125	2922871522001750	Enhancer	Enhancer	.
9	101461594	Sniffles2.INS.3D3EM8	N	<INS:328>	INS	INS	328	81.421	164.344	888	862	26	0.0293	known	0.119	0.119	common	0.203	0.0799	0.00595	0.152	0.114	0.123	0.208	0.0833	0.0061	0.155	0.119	0.233	1	1	0.0278	0.0469	0.321	1	1	0.0286	0.0552	0.119	0.973	0.924	0.924	0.782	0.109	0.107	0.787	confident	GRCh38_notinalldifficultregions	ENSG00000270982-TMEM246-AS1	ENSG00000270982-ENSG00000225376	intergenic_region	ENSG00000270982-ENSG00000225376	.	MODIFIER	intergenic_region	.	.	.	.	.	.	.	.	.	.	.	.	Enhancer	.	.
9	101495141	Sniffles2.BND.3D5CM8	N	<BND:3D5CM8>	BND	OTHER	.	0	101.185	888	855	33	0.0372	not_compared	0.00169	0.00169	rare	0.00208	0.00347	0	0.00305	0	0.00175	0.00217	0.00355	0	0.00314	0	1	1	1	1	1	1	1	1	1	1	0.000563	0.995	0	0	0.355	0.00429	0.00693	0.58	difficult	GRCh38_gclt25orgt65_slop50;GRCh38_AllTandemRepeatsandHomopolymers_slop5;GRCh38_AllTandemRepeats_gt100bp_slop5;GRCh38_allTandemRepeats;GRCh38_SimpleRepeat_homopolymer_4to6_slop5;GRCh38_AllTandemRepeats_201to10000bp_slop5;GRCh38_alldifficultregions	PGAP4	ENSG00000165152	transcript	ENST00000374847.5	protein_coding	HIGH	transcript_ablation	PGAP4	ENSG00000165152	transcript	ENST00000374847.5	protein_coding	HIGH	transcript_ablation	.	.	.	.	.	.	.	.
9	101495232	Sniffles2.INS.3D46M8	N	<INS:7646>	INS	INS	7646	289.844	75.974	888	852	36	0.0405	novel	0.00113	0.00113	rare	0	0.00347	0.00298	0	0	0.00117	0	0.00357	0.00305	0	0	1	1	1	1	1	1	1	1	1	1	0.000563	0.997	0	0	0.779	3.07e-05	0.000128	0.249	difficult	GRCh38_gclt25orgt65_slop50;GRCh38_AllTandemRepeatsandHomopolymers_slop5;GRCh38_AllTandemRepeats_gt100bp_slop5;GRCh38_allTandemRepeats;GRCh38_SimpleRepeat_homopolymer_4to6_slop5;GRCh38_AllTandemRepeats_201to10000bp_slop5;GRCh38_alldifficultregions	PGAP4	ENSG00000165152	gene_variant	ENSG00000165152	.	MODIFIER	intragenic_variant	.	.	.	.	.	.	.	.	.	.	.	.	.	.	.
9	101495427	Sniffles2.INS.3D44M8	N	<INS:99>	INS	INS	99	190.621	81.506	888	872	16	0.018	novel	0.203	0.203	common	0.193	0.219	0.176	0.195	0.237	0.206	0.198	0.222	0.177	0.2	0.241	0.00309	0.0252	0.113	0.138	0.00528	0.00183	0.0151	0.112	0.136	0.00518	0.134	0.571	0.25	0.25	0.452	0.161	0.208	0.516	difficult	GRCh38_gclt25orgt65_slop50;GRCh38_AllTandemRepeatsandHomopolymers_slop5;GRCh38_AllTandemRepeats_gt100bp_slop5;GRCh38_allTandemRepeats;GRCh38_SimpleRepeat_homopolymer_4to6_slop5;GRCh38_AllTandemRepeats_201to10000bp_slop5;GRCh38_alldifficultregions	PGAP4	ENSG00000165152	gene_variant	ENSG00000165152	.	MODIFIER	intragenic_variant	.	.	.	.	.	.	.	.	.	.	.	.	.	.	.
9	101551617	Sniffles2.INS.3D5FM8	N	<INS:61>	INS	INS	61	31.233	84.204	888	874	14	0.0158	known	0.278	0.278	common	0.183	0.184	0.39	0.311	0.351	0.282	0.186	0.187	0.397	0.314	0.355	1	0.41	1	0.716	0.317	1	0.409	0.871	0.714	0.401	0.272	0.927	0.899	0.899	0.901	0.294	0.294	0.93	confident	GRCh38_notinalldifficultregions	RNF20	ENSG00000155827	transcript	ENST00000389120.8	protein_coding	MODIFIER	intron_variant	RNF20	ENSG00000155827	transcript	ENST00000389120.8	protein_coding	MODIFIER	intron_variant	.	.	.	.	.	.	.	.
9	101617063	Sniffles2.INS.3D6EM8	N	<INS:1079>	INS	INS	1079	134.167	93.518	888	864	24	0.027	novel	0.146	0.146	common	0.336	0.0903	0.0446	0.064	0.105	0.15	0.344	0.0929	0.0454	0.066	0.108	0.665	0.316	0.279	1	0.403	0.772	0.328	0.283	1	0.411	0.15	0.959	0.929	0.929	0.949	0.0444	0.0419	0.936	difficult	GRCh38_lowmappabilityall;GRCh38_nonunique_l100_m2_e1;GRCh38_alllowmapandsegdupregions;GRCh38_alldifficultregions	GRIN3A	ENSG00000198785	transcript	ENST00000361820.6	protein_coding	MODIFIER	intron_variant	GRIN3A	ENSG00000198785	transcript	ENST00000361820.6	protein_coding	MODIFIER	intron_variant	.	.	.	.	.	.	.	.
9	101628925	Sniffles2.INS.3D6FM8	N	<INS:903>	INS	INS	903	127.036	9.11	888	866	22	0.0248	known	0.0107	0.0107	low_frequency	0.0394	0	0	0	0	0.011	0.0406	0	0	0	0	1	1	1	1	1	1	1	1	1	1	0.00901	0.99	0.684	0.684	0.854	0.000717	0.000761	0.816	confident	GRCh38_notinalldifficultregions	GRIN3A	ENSG00000198785	transcript	ENST00000361820.6	protein_coding	MODIFIER	intron_variant	GRIN3A	ENSG00000198785	transcript	ENST00000361820.6	protein_coding	MODIFIER	intron_variant	.	.	.	.	.	.	.	.
9	101656546	Sniffles2.INS.3D70M8	N	<INS:149>	INS	INS	149	132.176	484.598	888	856	32	0.036	novel	0.00113	0.00113	rare	0.00415	0	0	0	0	0.00117	0.00431	0	0	0	0	1	1	1	1	1	1	1	1	1	1	0.000563	0.997	0	0	0.423	2.56e-05	8.78e-05	0.324	confident	GRCh38_notinalldifficultregions	GRIN3A	ENSG00000198785	transcript	ENST00000361820.6	protein_coding	MODIFIER	intron_variant	GRIN3A	ENSG00000198785	transcript	ENST00000361820.6	protein_coding	MODIFIER	intron_variant	.	.	.	.	.	.	.	.
9	101664575	Sniffles2.INV.3D7AM8	N	<INV:109>	INV	OTHER	109	150.046	442.473	888	862	26	0.0293	novel	0.00113	0.00113	rare	0.00208	0	0.00298	0	0	0.00116	0.00216	0	0.00305	0	0	1	1	1	1	1	1	1	1	1	1	0.00113	0.995	0	0	0.517	4.1e-05	0.000111	0.374	confident	GRCh38_AllHomopolymers_gt6bp_imperfectgt10bp_slop5;GRCh38_AllTandemRepeatsandHomopolymers_slop5;GRCh38_SimpleRepeat_homopolymer_7to11_slop5;GRCh38_SimpleRepeat_homopolymer_4to6_slop5;GRCh38_alldifficultregions;GRCh38_notinalldifficultregions	GRIN3A	ENSG00000198785	transcript	ENST00000361820.6	protein_coding	MODIFIER	intron_variant	GRIN3A	ENSG00000198785	transcript	ENST00000361820.6	protein_coding	MODIFIER	intron_variant	.	.	.	.	.	.	.	.
9	101681680	Sniffles2.DEL.3D79M8	N	<DEL:-766>	DEL	DEL	-766	111.605	58.633	888	883	5	0.00563	known	0.847	0.153	common	0.907	0.889	0.571	0.97	0.88	0.848	0.906	0.889	0.572	0.97	0.882	0.443	0.684	0.753	1	0.713	0.444	0.684	0.635	1	0.707	0.846	0.973	0.976	0.944	0.953	0.942	0.94	0.936	confident	GRCh38_AllHomopolymers_gt6bp_imperfectgt10bp_slop5;GRCh38_AllTandemRepeatsandHomopolymers_slop5;GRCh38_SimpleRepeat_homopolymer_gt11_slop5;GRCh38_SimpleRepeat_homopolymer_4to6_slop5;GRCh38_SimpleRepeat_imperfecthomopolgt10_slop5;GRCh38_lowmappabilityall;GRCh38_nonunique_l100_m2_e1;GRCh38_nonunique_l250_m0_e0;GRCh38_allOtherDifficultregions;GRCh38_gnomAD_InbreedingCoeff_slop1bp_merge1000bp;GRCh38_L1H_gt500;GRCh38_alllowmapandsegdupregions;GRCh38_alldifficultregions;GRCh38_notinalldifficultregions	GRIN3A	ENSG00000198785	transcript	ENST00000361820.6	protein_coding	MODIFIER	intron_variant	GRIN3A	ENSG00000198785	transcript	ENST00000361820.6	protein_coding	MODIFIER	intron_variant	.	.	.	.	.	.	.	.
9	101684093	Sniffles2.INS.3D72M8	N	<INS:69>	INS	INS	69	67.428	224.767	888	868	20	0.0225	novel	0.0101	0.0101	low_frequency	0.0373	0	0	0	0	0.0104	0.0378	0	0	0	0	0.035	1	1	1	1	0.0359	1	1	1	1	0.0101	0.995	0.875	0.875	0.925	0.000701	0.00092	0.762	difficult	GRCh38_AllTandemRepeats_51to200bp_slop5;GRCh38_AllTandemRepeatsandHomopolymers_slop5;GRCh38_AllTandemRepeats_gt100bp_slop5;GRCh38_allTandemRepeats;GRCh38_SimpleRepeat_homopolymer_4to6_slop5;GRCh38_SimpleRepeat_quadTR_20to50_slop5;GRCh38_alldifficultregions	GRIN3A	ENSG00000198785	transcript	ENST00000361820.6	protein_coding	MODIFIER	intron_variant	GRIN3A	ENSG00000198785	transcript	ENST00000361820.6	protein_coding	MODIFIER	intron_variant	.	.	.	.	.	.	.	.
9	101685388	Sniffles2.INV.3D7BM8	N	<INV:109>	INV	OTHER	109	137.798	285.196	888	865	23	0.0259	novel	0.00113	0.00113	rare	0.00415	0	0	0	0	0.00116	0.00424	0	0	0	0	1	1	1	1	1	1	1	1	1	1	0.00113	0.995	0	0	0.582	7.17e-05	7.81e-05	0.429	confident	GRCh38_SimpleRepeat_homopolymer_4to6_slop5;GRCh38_notinalldifficultregions	GRIN3A	ENSG00000198785	transcript	ENST00000361820.6	protein_coding	MODIFIER	intron_variant	GRIN3A	ENSG00000198785	transcript	ENST00000361820.6	protein_coding	MODIFIER	intron_variant	.	.	.	.	.	.	.	.
9	101734415	Sniffles2.DEL.3D83M8	N	<DEL:-1517>	DEL	DEL	-1517	207.338	127.079	888	856	32	0.036	known	0.00788	0.00788	low_frequency	0	0.0139	0	0.0274	0.00292	0.00818	0	0.0141	0	0.0287	0.00305	1	1	1	1	1	1	1	1	1	1	0.00901	0.993	0.786	0.786	0.657	0.0207	0.0232	0.747	confident	GRCh38_AllHomopolymers_gt6bp_imperfectgt10bp_slop5;GRCh38_AllTandemRepeatsandHomopolymers_slop5;GRCh38_SimpleRepeat_homopolymer_4to6_slop5;GRCh38_SimpleRepeat_imperfecthomopolgt10_slop5;GRCh38_alldifficultregions;GRCh38_notinalldifficultregions	GRIN3A	ENSG00000198785	transcript	ENST00000361820.6	protein_coding	MODIFIER	intron_variant	GRIN3A	ENSG00000198785	transcript	ENST00000361820.6	protein_coding	MODIFIER	intron_variant	.	.	.	.	.	.	.	.
9	101784205	Sniffles2.INV.3D85M8	N	<INV:116>	INV	OTHER	116	159.201	354.767	888	867	21	0.0236	novel	0.00113	0.00113	rare	0	0	0	0.00305	0.00292	0.00115	0	0	0	0.00309	0.00301	1	1	1	1	1	1	1	1	1	1	0	0.998	0	0	0.27	0.00046	0.00282	0.399	confident	GRCh38_SimpleRepeat_homopolymer_4to6_slop5;GRCh38_notinalldifficultregions	GRIN3A-MTND3P4	ENSG00000198785-ENSG00000230302	intergenic_region	ENSG00000198785-ENSG00000230302	.	MODIFIER	intergenic_region	.	.	.	.	.	.	.	.	.	.	.	.	.	.	.
9	101798763	Sniffles2.INS.3D8EM8	N	<INS:195>	INS	INS	195	200.675	375.013	888	864	24	0.027	novel	0.00113	0.00113	rare	0.00415	0	0	0	0	0.00116	0.00427	0	0	0	0	1	1	1	1	1	1	1	1	1	1	0.000563	0.997	0	0	0.375	2.15e-05	5.36e-05	0.378	confident	GRCh38_notinalldifficultregions	MTND3P4-ARL2BPP7	ENSG00000230302-ENSG00000230418	intergenic_region	ENSG00000230302-ENSG00000230418	.	MODIFIER	intergenic_region	.	.	.	.	.	.	.	.	.	.	.	.	.	.	.
9	101803115	Sniffles2.INS.3D8FM8	N	<INS:270>	INS	INS	270	108.103	289.372	888	864	24	0.027	known	0.0124	0.0124	low_frequency	0.0436	0.00347	0	0	0	0.0127	0.0457	0.00352	0	0	0	0.366	1	1	1	1	0.38	1	1	1	1	0.00788	0.984	0.476	0.476	0.613	0.00171	0.00325	0.385	confident	GRCh38_SimpleRepeat_homopolymer_4to6_slop5;GRCh38_notinalldifficultregions	MTND3P4-ARL2BPP7	ENSG00000230302-ENSG00000230418	intergenic_region	ENSG00000230302-ENSG00000230418	.	MODIFIER	intergenic_region	.	.	.	.	.	.	.	.	.	.	.	.	.	.	.
9	101807413	Sniffles2.DEL.3D93M8	N	<DEL:-788>	DEL	DEL	-788	110.773	104.366	888	863	25	0.0282	known	0.036	0.036	low_frequency	0.0373	0.0278	0.0238	0.0457	0.0439	0.0371	0.039	0.0286	0.0244	0.0463	0.0452	0.281	1	1	0.285	1	0.291	1	1	0.288	1	0.036	0.98	0.823	0.823	0.811	0.0447	0.0432	0.847	confident	GRCh38_SimpleRepeat_homopolymer_4to6_slop5;GRCh38_lowmappabilityall;GRCh38_nonunique_l100_m2_e1;GRCh38_alllowmapandsegdupregions;GRCh38_alldifficultregions;GRCh38_notinalldifficultregions	MTND3P4-ARL2BPP7	ENSG00000230302-ENSG00000230418	intergenic_region	ENSG00000230302-ENSG00000230418	.	MODIFIER	intergenic_region	.	.	.	.	.	.	.	.	.	.	.	.	.	.	.
9	101879378	Sniffles2.INS.3D90M8	N	<INS:68>	INS	INS	68	130.172	254.753	888	860	28	0.0315	novel	0.00225	0.00225	rare	0.00208	0	0	0	0.00877	0.00233	0.00216	0	0	0	0.00898	1	1	1	1	0.0088	1	1	1	1	0.00901	0.00113	0.994	0	0	0.309	0.000113	0.0014	0.128	difficult	GRCh38_gclt25orgt65_slop50;GRCh38_AllTandemRepeats_51to200bp_slop5;GRCh38_AllTandemRepeatsandHomopolymers_slop5;GRCh38_AllTandemRepeats_gt100bp_slop5;GRCh38_allTandemRepeats;GRCh38_SimpleRepeat_diTR_51to200_slop5;GRCh38_alldifficultregions	MTND3P4-ARL2BPP7	ENSG00000230302-ENSG00000230418	intergenic_region	ENSG00000230302-ENSG00000230418	.	MODIFIER	intergenic_region	.	.	.	.	.	.	.	.	.	.	.	.	.	.	.
9	101913685	Sniffles2.INS.3D9BM8	N	<INS:173>	INS	INS	173	148.021	427.935	888	859	29	0.0327	novel	0.00113	0.00113	rare	0.00208	0	0.00298	0	0	0.00116	0.00217	0	0.00307	0	0	1	1	1	1	1	1	1	1	1	1	0	0.998	0	0	0.0499	3.07e-06	1.36e-05	0.257	confident	GRCh38_notinalldifficultregions	MTND3P4-ARL2BPP7	ENSG00000230302-ENSG00000230418	intergenic_region	ENSG00000230302-ENSG00000230418	.	MODIFIER	intergenic_region	.	.	.	.	.	.	.	.	.	.	.	.	.	.	.
9	101921612	Sniffles2.DEL.3DA5M8	N	<DEL:-1380>	DEL	DEL	-1380	0.354	0	888	854	34	0.0383	known	0.00451	0.00451	rare	0	0	0.0238	0	0	0.00468	0	0	0.0242	0	0	1	1	1	1	1	1	1	1	1	1	0.00282	0.988	0.125	0.125	0.388	8.09e-05	0.00135	0.117	confident	GRCh38_gclt25orgt65_slop50;GRCh38_AllHomopolymers_gt6bp_imperfectgt10bp_slop5;GRCh38_AllTandemRepeatsandHomopolymers_slop5;GRCh38_SimpleRepeat_diTR_11to50_slop5;GRCh38_allTandemRepeats;GRCh38_SimpleRepeat_homopolymer_7to11_slop5;GRCh38_SimpleRepeat_homopolymer_4to6_slop5;GRCh38_AllTandemRepeats_lt51bp_slop5;GRCh38_lowmappabilityall;GRCh38_nonunique_l100_m2_e1;GRCh38_nonunique_l250_m0_e0;GRCh38_alllowmapandsegdupregions;GRCh38_alldifficultregions;GRCh38_notinalldifficultregions	MTND3P4-ARL2BPP7	ENSG00000230302-ENSG00000230418	intergenic_region	ENSG00000230302-ENSG00000230418	.	MODIFIER	intergenic_region	.	.	.	.	.	.	.	High_density_lipoprotein_cholesterol_levels	4e-10	.	.	34887591	.	.	.
9	101952562	Sniffles2.DEL.3DA6M8	N	<DEL:-9638>	DEL	DEL	-9638	79.424	24.5	888	872	16	0.018	known	0.133	0.133	common	0.0083	0.181	0.244	0.204	0.0936	0.135	0.00851	0.181	0.246	0.206	0.0952	1	0.0214	0.0196	0.334	8.78e-05	1	0.0193	0.0122	0.336	9.88e-05	0.122	0.949	0.806	0.806	0.809	0.181	0.178	0.838	confident	GRCh38_gclt25orgt65_slop50;GRCh38_AllHomopolymers_gt6bp_imperfectgt10bp_slop5;GRCh38_AllTandemRepeatsandHomopolymers_slop5;GRCh38_SimpleRepeat_homopolymer_gt11_slop5;GRCh38_SimpleRepeat_homopolymer_gt20_slop5;GRCh38_allTandemRepeats;GRCh38_SimpleRepeat_homopolymer_7to11_slop5;GRCh38_SimpleRepeat_homopolymer_4to6_slop5;GRCh38_AllTandemRepeats_lt51bp_slop5;GRCh38_SimpleRepeat_imperfecthomopolgt20_slop5;GRCh38_SimpleRepeat_imperfecthomopolgt10_slop5;GRCh38_chainSelf;GRCh38_alldifficultregions;GRCh38_notinalldifficultregions	MTND3P4-ARL2BPP7	ENSG00000230302-ENSG00000230418	intergenic_region	ENSG00000230302-ENSG00000230418	.	MODIFIER	intergenic_region	.	.	.	.	.	.	.	.	.	.	.	.	.	Enhancer	.
9	101967979	Sniffles2.INS.3D9DM8	N	<INS:65>	INS	INS	65	181.577	323.965	888	859	29	0.0327	novel	0.00282	0.00282	rare	0	0.00347	0.0119	0	0	0.00291	0	0.0036	0.0121	0	0	1	1	1	1	1	1	1	1	1	1	0.00113	0.994	0.2	0.2	0.3	9.63e-05	0.000978	0.126	difficult	GRCh38_gclt25orgt65_slop50;GRCh38_AllTandemRepeats_51to200bp_slop5;GRCh38_AllTandemRepeatsandHomopolymers_slop5;GRCh38_SimpleRepeat_diTR_11to50_slop5;GRCh38_allTandemRepeats;GRCh38_alldifficultregions	MTND3P4-ARL2BPP7	ENSG00000230302-ENSG00000230418	intergenic_region	ENSG00000230302-ENSG00000230418	.	MODIFIER	intergenic_region	.	.	.	.	.	.	.	.	.	.	.	.	.	.	.
9	101980904	Sniffles2.INS.3D9FM8	N	<INS:146>	INS	INS	146	127.202	408.737	888	867	21	0.0236	known	0.00169	0.00169	rare	0	0	0	0	0.00877	0.00173	0	0	0	0	0.00904	1	1	1	1	1	1	1	1	1	1	0.00169	0.993	0	0	0.463	0.000104	0.000714	0.17	confident	GRCh38_notinalldifficultregions	MTND3P4-ARL2BPP7	ENSG00000230302-ENSG00000230418	intergenic_region	ENSG00000230302-ENSG00000230418	.	MODIFIER	intergenic_region	.	.	.	.	.	.	.	.	.	.	.	.	.	.	.
9	101995585	Sniffles2.INV.3DACM8	N	<INV:79>	INV	OTHER	79	142.303	364.069	888	861	27	0.0304	novel	0.00169	0.00169	rare	0.00208	0	0.00298	0	0.00292	0.00174	0.00215	0	0.00307	0	0.00305	1	1	1	1	1	1	1	1	1	1	0.000563	0.995	0	0	0.289	1.43e-05	0.000126	0.158	confident	GRCh38_SimpleRepeat_homopolymer_4to6_slop5;GRCh38_notinalldifficultregions	MTND3P4-ARL2BPP7	ENSG00000230302-ENSG00000230418	intergenic_region	ENSG00000230302-ENSG00000230418	.	MODIFIER	intergenic_region	.	.	.	.	.	.	.	.	.	.	.	.	Open chromatin	.	.
9	102088311	Sniffles2.INS.3DB7M8	N	<INS:141>	INS	INS	141	147.179	360.179	888	871	17	0.0191	known	0.00394	0.00394	rare	0.0124	0	0.00298	0	0	0.00402	0.0127	0	0.00305	0	0	0.031	1	1	1	1	0.0315	1	1	1	1	0.00225	0.992	0.167	0.167	0.502	0.000115	0.00097	0.198	confident	GRCh38_SimpleRepeat_homopolymer_4to6_slop5;GRCh38_notinalldifficultregions	ARL2BPP7-RNU6-329P	ENSG00000230418-ENSG00000238882	intergenic_region	ENSG00000230418-ENSG00000238882	.	MODIFIER	intergenic_region	.	.	.	.	.	.	.	.	.	.	.	.	.	.	.
9	102106721	Sniffles2.INS.3DC9M8	N	<INS:142>	INS	INS	142	104.047	418.7	888	860	28	0.0315	novel	0.00113	0.00113	rare	0.00208	0.00347	0	0	0	0.00116	0.00215	0.00362	0	0	0	1	1	1	1	1	1	1	1	1	1	0.000563	0.997	0	0	0.556	0.00356	0.00314	0.695	confident	GRCh38_SimpleRepeat_homopolymer_4to6_slop5;GRCh38_notinalldifficultregions	ARL2BPP7-RNU6-329P	ENSG00000230418-ENSG00000238882	intergenic_region	ENSG00000230418-ENSG00000238882	.	MODIFIER	intergenic_region	.	.	.	.	.	.	.	.	.	.	.	.	.	.	.
9	102114242	Sniffles2.INS.3DCAM8	N	<INS:83>	INS	INS	83	64.364	156.272	888	865	23	0.0259	known	0.204	0.204	common	0.116	0.198	0.0536	0.387	0.304	0.209	0.12	0.202	0.0556	0.397	0.308	0.107	0.438	0.382	0.87	0.000288	0.115	0.599	0.393	1	0.00049	0.199	0.963	0.929	0.929	0.962	0.378	0.379	0.978	difficult	GRCh38_AllTandemRepeatsandHomopolymers_slop5;GRCh38_SimpleRepeat_diTR_11to50_slop5;GRCh38_AllTandemRepeats_gt100bp_slop5;GRCh38_allTandemRepeats;GRCh38_AllTandemRepeats_201to10000bp_slop5;GRCh38_alldifficultregions	ARL2BPP7-RNU6-329P	ENSG00000230418-ENSG00000238882	intergenic_region	ENSG00000230418-ENSG00000238882	.	MODIFIER	intergenic_region	.	.	.	.	.	.	.	.	.	.	.	.	.	.	.
9	102156131	Sniffles2.INS.3DCDM8	N	<INS:253>	INS	INS	253	131.307	328.443	888	868	20	0.0225	known	0.00845	0.00845	low_frequency	0.029	0.00347	0	0	0	0.00864	0.0297	0.00352	0	0	0	0.0122	1	1	1	1	0.0127	1	1	1	1	0.00563	0.99	0.462	0.462	0.716	0.000663	0.00105	0.557	difficult	GRCh38_gclt25orgt65_slop50;GRCh38_alldifficultregions	ARL2BPP7-RNU6-329P	ENSG00000230418-ENSG00000238882	intergenic_region	ENSG00000230418-ENSG00000238882	.	MODIFIER	intergenic_region	.	.	.	.	.	.	.	.	.	.	.	.	.	.	.
9	102236152	Sniffles2.INS.3DD8M8	N	<INS:73>	INS	INS	73	71.703	262.478	888	862	26	0.0293	known	0.0434	0.0434	low_frequency	0.00622	0.108	0.0833	0.0427	0.00292	0.0447	0.00649	0.112	0.0854	0.0429	0.00303	1	0.208	0.00208	1	1	1	0.376	0.00232	1	1	0.0428	0.988	0.899	0.899	0.927	0.0587	0.0612	0.937	difficult	GRCh38_gclt25orgt65_slop50;GRCh38_SimpleRepeat_homopolymer_4to6_slop5;GRCh38_alldifficultregions	ARL2BPP7-RNU6-329P	ENSG00000230418-ENSG00000238882	intergenic_region	ENSG00000230418-ENSG00000238882	.	MODIFIER	intergenic_region	.	.	.	.	.	.	.	.	.	.	.	.	.	.	.
9	102239666	Sniffles2.INS.3DD7M8	N	<INS:56>	INS	INS	56	57.293	56.413	888	886	2	0.00225	novel	0.875	0.125	common	0.788	0.868	0.949	0.896	0.909	0.876	0.792	0.871	0.949	0.896	0.909	2.98e-05	0.133	1	0.222	0.366	5.31e-05	0.129	1	0.222	0.366	0.918	0.784	0.784	0.362	0.54	0.922	0.903	0.593	difficult	GRCh38_AllTandemRepeatsandHomopolymers_slop5;GRCh38_AllTandemRepeats_gt100bp_slop5;GRCh38_allTandemRepeats;GRCh38_AllTandemRepeats_201to10000bp_slop5;GRCh38_allOtherDifficultregions;GRCh38_gnomAD_InbreedingCoeff_slop1bp_merge1000bp;GRCh38_alldifficultregions	ARL2BPP7-RNU6-329P	ENSG00000230418-ENSG00000238882	intergenic_region	ENSG00000230418-ENSG00000238882	.	MODIFIER	intergenic_region	.	.	.	.	.	.	.	.	.	.	.	.	Open chromatin	.	.
9	102241001	Sniffles2.INS.3DD9M8	N	<INS:93>	INS	INS	93	124.395	383.317	888	854	34	0.0383	known	0.00563	0.00563	low_frequency	0.0187	0	0	0	0.00292	0.00586	0.0195	0	0	0	0.00309	1	1	1	1	1	1	1	1	1	1	0.00507	0.997	0.8	0.8	0.595	0.000516	0.000609	0.735	confident	GRCh38_notinalldifficultregions	ARL2BPP7-RNU6-329P	ENSG00000230418-ENSG00000238882	intergenic_region	ENSG00000230418-ENSG00000238882	.	MODIFIER	intergenic_region	.	.	.	.	.	.	.	.	.	.	.	.	.	.	.
9	102300467	Sniffles2.INS.3DE9M8	N	<INS:99>	INS	INS	99	220.881	349.915	888	866	22	0.0248	novel	0.00169	0.00169	rare	0.00208	0.00347	0	0.00305	0	0.00173	0.00213	0.00355	0	0.00311	0	1	1	1	1	1	1	1	1	1	1	0.000563	0.995	0	0	0.403	0.000784	0.00123	0.282	difficult	GRCh38_gclt25orgt65_slop50;GRCh38_AllTandemRepeatsandHomopolymers_slop5;GRCh38_SimpleRepeat_diTR_11to50_slop5;GRCh38_allTandemRepeats;GRCh38_AllTandemRepeats_lt51bp_slop5;GRCh38_alldifficultregions	RNU6-329P-ENSG00000286243	ENSG00000238882-ENSG00000286243	intergenic_region	ENSG00000238882-ENSG00000286243	.	MODIFIER	intergenic_region	.	.	.	.	.	.	.	.	.	.	.	.	.	.	.
9	102311372	Sniffles2.BND.3DFAM8	N	<BND:3DFAM8>	BND	OTHER	.	0	35.364	888	862	26	0.0293	not_compared	0.00901	0.00901	low_frequency	0.0124	0.00347	0.0238	0.00305	0	0.00928	0.0128	0.0036	0.0245	0.00311	0	1	1	1	1	1	1	1	1	1	1	0.00338	0.98	0.125	0.125	0.404	0.000447	0.00151	0.283	confident	GRCh38_SimpleRepeat_homopolymer_4to6_slop5;GRCh38_notinalldifficultregions	KCNIP4	ENSG00000185774	transcript	ENST00000382152.7	protein_coding	HIGH	transcript_ablation	KCNIP4	ENSG00000185774	transcript	ENST00000382152.7	protein_coding	HIGH	transcript_ablation	.	.	.	.	.	.	.	.
9	102311372	Sniffles2.BND.3DFBM8	N	<BND:3DFBM8>	BND	OTHER	.	0	221.25	888	865	23	0.0259	not_compared	0.00619	0.00619	low_frequency	0.0083	0.0104	0.00893	0	0.00292	0.00636	0.00848	0.0106	0.0092	0	0.00305	1	1	1	1	1	1	1	1	1	1	0.00338	0.981	0	0	0.359	0.000173	0.00172	0.153	confident	GRCh38_SimpleRepeat_homopolymer_4to6_slop5;GRCh38_notinalldifficultregions	PCM1	ENSG00000078674	transcript	ENST00000325083.13	protein_coding	HIGH	transcript_ablation	PCM1	ENSG00000078674	transcript	ENST00000325083.13	protein_coding	HIGH	transcript_ablation	.	.	.	.	.	.	.	.
9	102311372	Sniffles2.INS.3DEAM8	N	<INS:3332>	INS	INS	3332	7.499	4.749	888	873	15	0.0169	novel	0.456	0.456	common	0.348	0.424	0.812	0.162	0.567	0.46	0.352	0.429	0.814	0.162	0.571	1.43e-27	1.5e-13	2.96e-08	3.73e-09	2.12e-15	3.51e-28	1.93e-13	1.55e-08	2.36e-09	1.31e-15	0.431	0.678	0.614	0.614	0.689	0.239	0.266	0.692	confident	GRCh38_SimpleRepeat_homopolymer_4to6_slop5;GRCh38_notinalldifficultregions	RNU6-329P-ENSG00000286243	ENSG00000238882-ENSG00000286243	intergenic_region	ENSG00000238882-ENSG00000286243	.	MODIFIER	intergenic_region	.	.	.	.	.	.	.	.	.	.	.	.	.	.	.
9	102311372	Sniffles2.INS.3DECM8	N	<INS:6651>	INS	INS	6651	27.035	4.973	888	856	32	0.036	novel	0.00282	0.00282	rare	0.00415	0	0.00298	0.00305	0.00292	0.00292	0.00427	0	0.00307	0.00311	0.00311	1	1	1	1	1	1	1	1	1	1	0.00169	0.991	0	0	0.463	0.00143	0.0034	0.375	confident	GRCh38_SimpleRepeat_homopolymer_4to6_slop5;GRCh38_notinalldifficultregions	RNU6-329P-ENSG00000286243	ENSG00000238882-ENSG00000286243	intergenic_region	ENSG00000238882-ENSG00000286243	.	MODIFIER	intergenic_region	.	.	.	.	.	.	.	.	.	.	.	.	.	.	.
9	102359309	Sniffles2.DUP.3DF7M8	N	<DUP:9503>	DUP	OTHER	9503	0.816	0.816	888	858	30	0.0338	known	0.00225	0.00225	rare	0	0	0	0.0122	0	0.00233	0	0	0	0.0125	0	1	1	1	1	1	1	1	1	1	1	0.00169	0.994	0.25	0.25	0.575	0.00378	0.00423	0.713	confident	GRCh38_gclt25orgt65_slop50;GRCh38_AllHomopolymers_gt6bp_imperfectgt10bp_slop5;GRCh38_AllTandemRepeats_51to200bp_slop5;GRCh38_AllTandemRepeatsandHomopolymers_slop5;GRCh38_SimpleRepeat_homopolymer_gt11_slop5;GRCh38_SimpleRepeat_diTR_11to50_slop5;GRCh38_AllTandemRepeats_gt100bp_slop5;GRCh38_allTandemRepeats;GRCh38_SimpleRepeat_homopolymer_7to11_slop5;GRCh38_SimpleRepeat_homopolymer_4to6_slop5;GRCh38_AllTandemRepeats_lt51bp_slop5;GRCh38_SimpleRepeat_imperfecthomopolgt20_slop5;GRCh38_AllTandemRepeats_201to10000bp_slop5;GRCh38_SimpleRepeat_imperfecthomopolgt10_slop5;GRCh38_alldifficultregions;GRCh38_notinalldifficultregions	RNU6-329P-ENSG00000286243	ENSG00000238882-ENSG00000286243	intergenic_region	ENSG00000238882-ENSG00000286243	.	MODIFIER	intergenic_region	.	.	.	.	.	.	.	.	.	.	.	.	.	.	.
9	102363883	Sniffles2.INS.3DEEM8	N	<INS:103>	INS	INS	103	84.013	122.594	888	880	8	0.00901	novel	0.381	0.381	common	0.305	0.368	0.533	0.204	0.518	0.382	0.307	0.368	0.533	0.205	0.521	7.32e-06	0.0307	4.5e-08	0.0276	0.00128	6.95e-06	0.0307	4.5e-08	0.0271	0.00118	0.392	0.619	0.549	0.549	0.648	0.219	0.227	0.714	difficult	GRCh38_gclt25orgt65_slop50;GRCh38_AllTandemRepeatsandHomopolymers_slop5;GRCh38_AllTandemRepeats_gt100bp_slop5;GRCh38_allTandemRepeats;GRCh38_AllTandemRepeats_201to10000bp_slop5;GRCh38_alldifficultregions	RNU6-329P-ENSG00000286243	ENSG00000238882-ENSG00000286243	intergenic_region	ENSG00000238882-ENSG00000286243	.	MODIFIER	intergenic_region	.	.	.	.	.	.	.	.	.	.	.	.	.	.	.
9	102400204	Sniffles2.DEL.3E0DM8	N	<DEL:-183>	DEL	DEL	-183	65.565	197.207	888	878	10	0.0113	known	0.53	0.47	common	0.61	0.587	0.53	0.518	0.38	0.535	0.618	0.587	0.533	0.522	0.389	0.416	0.126	0.642	0.12	0.629	0.583	0.126	0.64	0.158	0.517	0.522	0.928	0.921	0.935	0.878	0.504	0.507	0.926	confident	GRCh38_AllHomopolymers_gt6bp_imperfectgt10bp_slop5;GRCh38_AllTandemRepeatsandHomopolymers_slop5;GRCh38_SimpleRepeat_homopolymer_gt11_slop5;GRCh38_SimpleRepeat_homopolymer_7to11_slop5;GRCh38_SimpleRepeat_homopolymer_4to6_slop5;GRCh38_SimpleRepeat_imperfecthomopolgt20_slop5;GRCh38_SimpleRepeat_imperfecthomopolgt10_slop5;GRCh38_lowmappabilityall;GRCh38_nonunique_l100_m2_e1;GRCh38_allOtherDifficultregions;GRCh38_gnomAD_InbreedingCoeff_slop1bp_merge1000bp;GRCh38_alllowmapandsegdupregions;GRCh38_alldifficultregions;GRCh38_notinalldifficultregions	RNU6-329P-ENSG00000286243	ENSG00000238882-ENSG00000286243	intergenic_region	ENSG00000238882-ENSG00000286243	.	MODIFIER	intergenic_region	.	.	.	.	.	.	.	.	.	.	.	.	.	.	.
9	102404810	Sniffles2.INS.3E0AM8	N	<INS:63>	INS	INS	63	119.605	533.517	888	851	37	0.0417	novel	0.00113	0.00113	rare	0.00415	0	0	0	0	0.00118	0.00435	0	0	0	0	1	1	1	1	1	1	1	1	1	1	0	0.998	0	0	0.131	1.13e-05	0.000225	0.109	confident	GRCh38_notinalldifficultregions	RNU6-329P-ENSG00000286243	ENSG00000238882-ENSG00000286243	intergenic_region	ENSG00000238882-ENSG00000286243	.	MODIFIER	intergenic_region	.	.	.	.	.	.	.	.	.	.	.	.	.	.	.
9	102418387	Sniffles2.INS.3E0BM8	N	<INS:310>	INS	INS	310	116.767	312.474	888	865	23	0.0259	known	0.0118	0.0118	low_frequency	0.0394	0.00694	0	0	0	0.0121	0.0406	0.00719	0	0	0	0.0435	1	1	1	1	0.046	1	1	1	1	0.0101	0.99	0.684	0.684	0.835	0.00079	0.000836	0.78	confident	GRCh38_SimpleRepeat_homopolymer_4to6_slop5;GRCh38_notinalldifficultregions	RNU6-329P-ENSG00000286243	ENSG00000238882-ENSG00000286243	intergenic_region	ENSG00000238882-ENSG00000286243	.	MODIFIER	intergenic_region	.	.	.	.	.	.	.	.	.	.	.	.	.	.	.
9	102486202	Sniffles2.DEL.3E11M8	N	<DEL:-51>	DEL	DEL	-51	53.539	310.934	888	864	24	0.027	novel	0.0135	0.0135	low_frequency	0.0373	0.00347	0	0.00305	0.0117	0.0139	0.0383	0.00362	0	0.00311	0.012	1	1	1	1	1	1	1	1	1	1	0.0107	0.985	0.625	0.625	0.722	0.00118	0.00211	0.516	difficult	GRCh38_AllTandemRepeatsandHomopolymers_slop5;GRCh38_AllTandemRepeats_gt100bp_slop5;GRCh38_allTandemRepeats;GRCh38_AllTandemRepeats_201to10000bp_slop5;GRCh38_lowmappabilityall;GRCh38_nonunique_l100_m2_e1;GRCh38_alllowmapandsegdupregions;GRCh38_alldifficultregions	ENSG00000289079	ENSG00000289079	transcript	ENST00000692021.1	pseudogene	MODIFIER	intron_variant	.	.	.	.	.	.	.	.	.	.	.	.	.	.	.
9	102504079	Sniffles2.INS.3E21M8	N	<INS:76>	INS	INS	76	48.331	234.668	888	864	24	0.027	novel	0.0681	0.0681	common	0.0104	0.0729	0.131	0.064	0.0877	0.07	0.0105	0.075	0.134	0.0677	0.0898	0.0207	0.158	0.742	0.495	0.62	0.021	0.166	0.741	0.516	0.623	0.067	0.974	0.867	0.867	0.894	0.0698	0.0702	0.98	difficult	GRCh38_AllTandemRepeats_51to200bp_slop5;GRCh38_AllTandemRepeatsandHomopolymers_slop5;GRCh38_allTandemRepeats;GRCh38_alldifficultregions	ENSG00000289079-ENSG00000235901	ENSG00000289079-ENSG00000235901	intergenic_region	ENSG00000289079-ENSG00000235901	.	MODIFIER	intergenic_region	.	.	.	.	.	.	.	.	.	.	.	.	.	.	.
9	102516427	Sniffles2.INS.3E22M8	N	<INS:292>	INS	INS	292	135.153	475.615	888	862	26	0.0293	known	0.00845	0.00845	low_frequency	0.027	0.00694	0	0	0	0.0087	0.0275	0.00704	0	0	0	0.153	1	1	1	1	0.156	1	1	1	1	0.00957	0.986	0.571	0.571	0.711	0.000638	0.000832	0.728	confident	GRCh38_notinalldifficultregions	LINC00587;ENSG00000235901	ENSG00000204250;ENSG00000235901	transcript;transcript	ENST00000374801.3;ENST00000454390.2	pseudogene;processed_pseudogene	MODIFIER;MODIFIER	upstream_gene_variant;non_coding_transcript_exon_variant	.	.	.	.	.	.	.	.	.	.	.	.	.	.	.
9	102557297	Sniffles2.INS.3E23M8	N	<INS:140>	INS	INS	140	147.11	334.112	888	857	31	0.0349	novel	0.00169	0.00169	rare	0	0.0104	0	0	0	0.00175	0	0.0106	0	0	0	1	0.0104	1	1	1	1	0.0107	1	1	1	0.00169	0.997	0.5	0.5	0.324	2.36e-05	0.000729	0.098	confident	GRCh38_notinalldifficultregions	LINC00587	ENSG00000204250	transcript	ENST00000374801.3	pseudogene	MODIFIER	intron_variant	.	.	.	.	.	.	.	.	.	.	.	.	.	.	.
9	102564715	Sniffles2.INV.3E2EM8	N	<INV:5563>	INV	OTHER	5563	3.341	6.065	888	870	18	0.0203	novel	0.045	0.045	low_frequency	0.0726	0.0312	0.00893	0.0457	0.0526	0.046	0.0751	0.0315	0.00915	0.0463	0.0536	0.62	1	1	1	1	0.624	1	1	1	1	0.0484	0.959	0.788	0.788	0.862	0.0845	0.081	0.945	confident	GRCh38_gclt25orgt65_slop50;GRCh38_AllHomopolymers_gt6bp_imperfectgt10bp_slop5;GRCh38_AllTandemRepeatsandHomopolymers_slop5;GRCh38_SimpleRepeat_homopolymer_gt11_slop5;GRCh38_SimpleRepeat_triTR_15to50_slop5;GRCh38_SimpleRepeat_homopolymer_gt20_slop5;GRCh38_SimpleRepeat_diTR_11to50_slop5;GRCh38_allTandemRepeats;GRCh38_SimpleRepeat_homopolymer_7to11_slop5;GRCh38_SimpleRepeat_homopolymer_4to6_slop5;GRCh38_AllTandemRepeats_lt51bp_slop5;GRCh38_SimpleRepeat_imperfecthomopolgt20_slop5;GRCh38_SimpleRepeat_quadTR_20to50_slop5;GRCh38_SimpleRepeat_imperfecthomopolgt10_slop5;GRCh38_chainSelf;GRCh38_alldifficultregions;GRCh38_notinalldifficultregions	LINC00587	ENSG00000204250	gene_variant	ENSG00000204250	.	MODIFIER	intragenic_variant	.	.	.	.	.	.	.	.	.	.	.	.	.	.	.
9	102565839	Sniffles2.INV.3E2FM8	N	<INV:4417>	INV	OTHER	4417	4.554	0.164	888	865	23	0.0259	novel	0.0383	0.0383	low_frequency	0.0602	0.0243	0.00298	0.0396	0.0526	0.0393	0.0622	0.0245	0.00311	0.0401	0.0542	1	1	1	1	1	1	1	1	1	1	0.0411	0.952	0.706	0.706	0.806	0.0658	0.0618	0.863	confident	GRCh38_gclt25orgt65_slop50;GRCh38_AllHomopolymers_gt6bp_imperfectgt10bp_slop5;GRCh38_AllTandemRepeatsandHomopolymers_slop5;GRCh38_SimpleRepeat_triTR_15to50_slop5;GRCh38_SimpleRepeat_diTR_11to50_slop5;GRCh38_allTandemRepeats;GRCh38_SimpleRepeat_homopolymer_7to11_slop5;GRCh38_SimpleRepeat_homopolymer_4to6_slop5;GRCh38_AllTandemRepeats_lt51bp_slop5;GRCh38_SimpleRepeat_imperfecthomopolgt10_slop5;GRCh38_chainSelf;GRCh38_alldifficultregions;GRCh38_notinalldifficultregions	LINC00587	ENSG00000204250	gene_variant	ENSG00000204250	.	MODIFIER	intragenic_variant	.	.	.	.	.	.	.	.	.	.	.	.	.	.	.
9	102617336	Sniffles2.INS.3E39M8	N	<INS:325>	INS	INS	325	155.02	279.011	888	854	34	0.0383	known	0.0118	0.0118	low_frequency	0.0436	0	0	0	0	0.0123	0.0458	0	0	0	0	0.0643	1	1	1	1	0.0705	1	1	1	1	0.0113	0.988	0.684	0.684	0.729	0.00123	0.00157	0.686	difficult	GRCh38_gclt25orgt65_slop50;GRCh38_SimpleRepeat_homopolymer_4to6_slop5;GRCh38_alldifficultregions	LINC00587	ENSG00000204250	transcript	ENST00000374801.3	pseudogene	MODIFIER	intron_variant	.	.	.	.	.	.	.	.	.	.	.	.	.	.	.
9	102658951	Sniffles2.INS.3E3BM8	N	<INS:86>	INS	INS	86	36.832	183.155	888	864	24	0.027	known	0.156	0.156	common	0.351	0.0799	0.0268	0.158	0.0702	0.16	0.354	0.0821	0.0274	0.162	0.0736	0.206	0.045	0.00332	0.249	1	0.256	0.0484	0.00348	0.378	1	0.143	0.914	0.763	0.763	0.824	0.173	0.176	0.917	confident	GRCh38_notinalldifficultregions	LINC00587;LINC00587-ENSG00000234269	ENSG00000204250;ENSG00000204250-ENSG00000234269	transcript;intergenic_region	ENST00000374801.3;ENSG00000204250-ENSG00000234269	pseudogene;.	MODIFIER;MODIFIER	downstream_gene_variant;intergenic_region	.	.	.	.	.	.	.	.	.	.	.	.	.	.	.
9	102688323	Sniffles2.INS.3E3DM8	N	<INS:310>	INS	INS	310	80.191	89.634	888	876	12	0.0135	novel	0.345	0.345	common	0.193	0.312	0.393	0.296	0.588	0.35	0.199	0.312	0.398	0.298	0.595	0.0207	0.442	0.106	0.348	0.348	0.0228	0.442	0.144	0.35	0.523	0.341	0.927	0.9	0.9	0.928	0.24	0.247	0.907	difficult	GRCh38_AllHomopolymers_gt6bp_imperfectgt10bp_slop5;GRCh38_AllTandemRepeatsandHomopolymers_slop5;GRCh38_SimpleRepeat_homopolymer_7to11_slop5;GRCh38_SimpleRepeat_homopolymer_4to6_slop5;GRCh38_alldifficultregions	LINC00587-ENSG00000234269	ENSG00000204250-ENSG00000234269	intergenic_region	ENSG00000204250-ENSG00000234269	.	MODIFIER	intergenic_region	.	.	.	.	.	.	.	.	.	.	.	.	.	.	.
9	102731883	Sniffles2.INS.3E49M8	N	<INS:317>	INS	INS	317	100.745	230.715	888	859	29	0.0327	known	0.0619	0.0619	common	0.168	0.0486	0	0.0427	0.00292	0.064	0.173	0.0496	0	0.0446	0.00305	0.0207	0.282	1	0.251	1	0.0362	0.288	1	0.261	1	0.0591	0.99	0.917	0.917	0.962	0.0353	0.0358	0.98	difficult	GRCh38_gclt25orgt65_slop50;GRCh38_alldifficultregions	LINC00587-ENSG00000234269	ENSG00000204250-ENSG00000234269	intergenic_region	ENSG00000204250-ENSG00000234269	.	MODIFIER	intergenic_region	.	.	.	.	.	.	.	.	.	.	.	.	.	.	.
9	102771736	Sniffles2.INS.3E4BM8	N	<INS:151>	INS	INS	151	121.706	366.91	888	861	27	0.0304	novel	0.00169	0.00169	rare	0	0	0	0.00305	0.00585	0.00174	0	0	0	0.00312	0.0061	1	1	1	1	1	1	1	1	1	1	0.00113	0.997	0.333	0.333	0.396	0.000362	0.00076	0.412	confident	GRCh38_notinalldifficultregions	LINC00587-ENSG00000234269	ENSG00000204250-ENSG00000234269	intergenic_region	ENSG00000204250-ENSG00000234269	.	MODIFIER	intergenic_region	.	.	.	.	.	.	.	.	.	.	.	.	.	.	.
9	102787099	Sniffles2.INS.3E4DM8	N	<INS:56>	INS	INS	56	182.683	170.387	888	864	24	0.027	novel	0.00563	0.00563	low_frequency	0	0	0.0268	0.00305	0	0.00579	0	0	0.0276	0.00312	0	1	1	1	1	1	1	1	1	1	1	0.00113	0.991	0.2	0.2	0.302	0.000111	0.00112	0.155	difficult	GRCh38_gclt25orgt65_slop50;GRCh38_AllTandemRepeats_51to200bp_slop5;GRCh38_AllTandemRepeatsandHomopolymers_slop5;GRCh38_AllTandemRepeats_gt100bp_slop5;GRCh38_allTandemRepeats;GRCh38_alldifficultregions	LINC00587-ENSG00000234269	ENSG00000204250-ENSG00000234269	intergenic_region	ENSG00000204250-ENSG00000234269	.	MODIFIER	intergenic_region	.	.	.	.	.	.	.	.	.	.	.	.	.	.	.
9	102790374	Sniffles2.DEL.3E52M8	N	<DEL:-2034>	DEL	DEL	-2034	107.596	85.98	888	864	24	0.027	novel	0.0495	0.0495	low_frequency	0	0.0625	0.194	0	0.0146	0.0509	0	0.0638	0.197	0	0.0152	1	0.432	0.455	1	1	1	0.44	0.459	1	1	0.049	0.971	0.823	0.823	0.831	0.00155	0.00193	0.713	confident	GRCh38_AllHomopolymers_gt6bp_imperfectgt10bp_slop5;GRCh38_AllTandemRepeats_51to200bp_slop5;GRCh38_AllTandemRepeatsandHomopolymers_slop5;GRCh38_SimpleRepeat_homopolymer_gt11_slop5;GRCh38_SimpleRepeat_triTR_15to50_slop5;GRCh38_allTandemRepeats;GRCh38_SimpleRepeat_homopolymer_7to11_slop5;GRCh38_SimpleRepeat_homopolymer_4to6_slop5;GRCh38_SimpleRepeat_imperfecthomopolgt20_slop5;GRCh38_SimpleRepeat_imperfecthomopolgt10_slop5;GRCh38_lowmappabilityall;GRCh38_nonunique_l100_m2_e1;GRCh38_nonunique_l250_m0_e0;GRCh38_alllowmapandsegdupregions;GRCh38_alldifficultregions;GRCh38_notinalldifficultregions	LINC00587-ENSG00000234269	ENSG00000204250-ENSG00000234269	intergenic_region	ENSG00000204250-ENSG00000234269	.	MODIFIER	intergenic_region	.	.	.	.	.	.	.	.	.	.	.	.	.	.	.
9	102813036	Sniffles2.INS.3E5CM8	N	<INS:76>	INS	INS	76	188.038	274.363	888	865	23	0.0259	novel	0.00282	0.00282	rare	0.00622	0.00694	0	0	0	0.00289	0.00638	0.00704	0	0	0	1	1	1	1	1	1	1	1	1	1	0.00225	0.994	0.4	0.4	0.635	0.00104	0.00137	0.512	difficult	GRCh38_AllTandemRepeats_51to200bp_slop5;GRCh38_AllTandemRepeatsandHomopolymers_slop5;GRCh38_SimpleRepeat_diTR_11to50_slop5;GRCh38_allTandemRepeats;GRCh38_alldifficultregions	LINC00587-ENSG00000234269	ENSG00000204250-ENSG00000234269	intergenic_region	ENSG00000204250-ENSG00000234269	.	MODIFIER	intergenic_region	.	.	.	.	.	.	.	.	.	.	.	.	.	.	.
9	102823648	Sniffles2.INS.3E5EM8	N	<INS:100>	INS	INS	100	113.921	332.339	888	859	29	0.0327	known	0.00113	0.00113	rare	0	0	0.00298	0.00305	0	0.00116	0	0	0.00299	0.00314	0	1	1	1	1	1	1	1	1	1	1	0	0.998	0	0	0.24	0.00013	0.000951	0.333	confident	GRCh38_notinalldifficultregions	LINC00587-ENSG00000234269	ENSG00000204250-ENSG00000234269	intergenic_region	ENSG00000204250-ENSG00000234269	.	MODIFIER	intergenic_region	.	.	.	.	.	.	.	.	.	.	.	.	.	.	.
9	102831937	Sniffles2.DEL.3E62M8	N	<DEL:-75>	DEL	DEL	-75	37.115	156.045	888	871	17	0.0191	novel	0.376	0.376	common	0.38	0.392	0.551	0.354	0.208	0.382	0.392	0.391	0.554	0.36	0.213	0.1	0.861	0.0618	0.0616	0.102	0.173	0.724	0.0604	0.0875	0.109	0.372	0.904	0.875	0.875	0.905	0.36	0.363	0.954	difficult	GRCh38_gclt25orgt65_slop50;GRCh38_AllTandemRepeats_51to200bp_slop5;GRCh38_AllTandemRepeatsandHomopolymers_slop5;GRCh38_AllTandemRepeats_gt100bp_slop5;GRCh38_allTandemRepeats;GRCh38_alldifficultregions	LINC00587-ENSG00000234269	ENSG00000204250-ENSG00000234269	intergenic_region	ENSG00000204250-ENSG00000234269	.	MODIFIER	intergenic_region	.	.	.	.	.	.	.	.	.	.	.	.	.	.	.
9	102831976	Sniffles2.INS.3E5FM8	N	<INS:153>	INS	INS	153	88.614	70.386	888	879	9	0.0101	novel	0.564	0.436	common	0.508	0.569	0.434	0.601	0.731	0.566	0.51	0.574	0.434	0.602	0.731	0.0719	0.614	0.346	0.625	1	0.0513	0.609	0.268	0.743	1	0.597	0.805	0.801	0.77	0.829	0.609	0.593	0.877	difficult	GRCh38_gclt25orgt65_slop50;GRCh38_AllTandemRepeats_51to200bp_slop5;GRCh38_AllTandemRepeatsandHomopolymers_slop5;GRCh38_AllTandemRepeats_gt100bp_slop5;GRCh38_allTandemRepeats;GRCh38_alldifficultregions	LINC00587-ENSG00000234269	ENSG00000204250-ENSG00000234269	intergenic_region	ENSG00000204250-ENSG00000234269	.	MODIFIER	intergenic_region	.	.	.	.	.	.	.	.	.	.	.	.	.	.	.
9	102921938	Sniffles2.INS.3E6FM8	N	<INS:57>	INS	INS	57	107.173	254.021	888	868	20	0.0225	novel	0.0298	0.0298	low_frequency	0.083	0.00694	0.0149	0	0.0175	0.0305	0.0855	0.00704	0.0151	0	0.0179	0.67	1	1	1	1	0.677	1	1	1	1	0.0186	0.95	0.373	0.373	0.493	0.0076	0.00909	0.553	difficult	GRCh38_gclt25orgt65_slop50;GRCh38_AllTandemRepeatsandHomopolymers_slop5;GRCh38_AllTandemRepeats_gt100bp_slop5;GRCh38_allTandemRepeats;GRCh38_AllTandemRepeats_201to10000bp_slop5;GRCh38_alldifficultregions	ENSG00000234269;LINC00587-ENSG00000234269	ENSG00000234269;ENSG00000204250-ENSG00000234269	transcript;intergenic_region	ENST00000430854.2;ENSG00000204250-ENSG00000234269	processed_pseudogene;.	MODIFIER;MODIFIER	upstream_gene_variant;intergenic_region	.	.	.	.	.	.	.	.	.	.	.	.	.	.	.
9	102999697	Sniffles2.INS.3E7DM8	N	<INS:238>	INS	INS	238	146.808	445.045	888	859	29	0.0327	novel	0.00394	0.00394	rare	0.0083	0.00347	0	0	0.00585	0.00407	0.00855	0.00357	0	0	0.00614	1	1	1	1	0.00293	1	1	1	1	0.00308	0	0.993	0	0	0.205	0.000225	0.000644	0.365	confident	GRCh38_SimpleRepeat_homopolymer_4to6_slop5;GRCh38_notinalldifficultregions	CYLC2	ENSG00000155833	transcript	ENST00000374798.8	protein_coding	MODIFIER	intron_variant	CYLC2	ENSG00000155833	transcript	ENST00000374798.8	protein_coding	MODIFIER	intron_variant	.	.	.	.	.	.	.	.
9	103005905	Sniffles2.INV.3E8FM8	N	<INV:84>	INV	OTHER	84	176.89	454.818	888	864	24	0.027	novel	0.00225	0.00225	rare	0.00415	0.00347	0	0.00305	0	0.00231	0.00429	0.00355	0	0.00314	0	1	1	1	1	1	1	1	1	1	1	0.000563	0.994	0	0	0.445	2.05e-06	9.51e-05	0.116	confident	GRCh38_SimpleRepeat_homopolymer_4to6_slop5;GRCh38_notinalldifficultregions	CYLC2	ENSG00000155833	gene_variant	ENSG00000155833	.	MODIFIER	intragenic_variant	.	.	.	.	.	.	.	.	.	.	.	.	.	.	.
9	103007995	Sniffles2.INS.3E7EM8	N	<INS:249>	INS	INS	249	132.819	279.876	888	853	35	0.0394	known	0.00619	0.00619	low_frequency	0.0228	0	0	0	0	0.00645	0.024	0	0	0	0	1	1	1	1	1	1	1	1	1	1	0.00507	0.993	0.636	0.636	0.77	0.000443	0.000521	0.688	confident	GRCh38_notinalldifficultregions	CYLC2	ENSG00000155833	transcript	ENST00000374798.8	protein_coding	MODIFIER	intron_variant	CYLC2	ENSG00000155833	transcript	ENST00000374798.8	protein_coding	MODIFIER	intron_variant	.	.	.	.	.	.	.	.
9	103010211	Sniffles2.INS.3E7FM8	N	<INS:138>	INS	INS	138	165.801	321.272	888	865	23	0.0259	novel	0.00113	0.00113	rare	0	0.00347	0	0.00305	0	0.00116	0	0.0035	0	0.00312	0	1	1	1	1	1	1	1	1	1	1	0.00169	0.999	1	1	0.86	0.000651	0.000692	0.715	difficult	GRCh38_gclt25orgt65_slop50;GRCh38_SimpleRepeat_homopolymer_4to6_slop5;GRCh38_alldifficultregions	CYLC2	ENSG00000155833	transcript	ENST00000374798.8	protein_coding	MODIFIER	intron_variant	CYLC2	ENSG00000155833	transcript	ENST00000374798.8	protein_coding	MODIFIER	intron_variant	.	.	.	.	.	.	.	.
9	103013236	Sniffles2.DEL.3E8CM8	N	<DEL:-66>	DEL	DEL	-66	64.226	284.072	888	863	25	0.0282	novel	0.00788	0.00788	low_frequency	0.0249	0.00347	0	0	0.00292	0.00811	0.0256	0.00355	0	0	0.00309	1	1	1	1	1	1	1	1	1	1	0.00676	0.989	0.571	0.571	0.615	0.00145	0.00163	0.699	difficult	GRCh38_gclt25orgt65_slop50;GRCh38_AllTandemRepeatsandHomopolymers_slop5;GRCh38_AllTandemRepeats_gt100bp_slop5;GRCh38_allTandemRepeats;GRCh38_AllTandemRepeats_201to10000bp_slop5;GRCh38_alldifficultregions	CYLC2	ENSG00000155833	transcript	ENST00000374798.8	protein_coding	MODIFIER	intron_variant	CYLC2	ENSG00000155833	transcript	ENST00000374798.8	protein_coding	MODIFIER	intron_variant	.	.	.	.	.	.	.	.
9	103014806	Sniffles2.INS.3E84M8	N	<INS:73>	INS	INS	73	130.58	327.942	888	867	21	0.0236	novel	0.0158	0.0158	low_frequency	0.0249	0.0174	0.00298	0.0183	0.0117	0.0162	0.0258	0.0176	0.00303	0.0189	0.0119	1	1	1	1	1	1	1	1	1	1	0.0113	0.964	0.286	0.286	0.58	0.025	0.0285	0.683	difficult	GRCh38_gclt25orgt65_slop50;GRCh38_AllTandemRepeatsandHomopolymers_slop5;GRCh38_AllTandemRepeats_gt100bp_slop5;GRCh38_allTandemRepeats;GRCh38_AllTandemRepeats_201to10000bp_slop5;GRCh38_alldifficultregions	CYLC2	ENSG00000155833	transcript	ENST00000374798.8	protein_coding	MODIFIER	intron_variant	CYLC2	ENSG00000155833	transcript	ENST00000374798.8	protein_coding	MODIFIER	intron_variant	.	.	.	.	.	.	.	.
9	103014908	Sniffles2.DEL.3E8DM8	N	<DEL:-75>	DEL	DEL	-75	43.793	235.145	888	886	2	0.00225	novel	0.891	0.109	common	0.792	0.906	0.991	0.863	0.944	0.891	0.794	0.906	0.991	0.863	0.944	0.436	1	1	0.741	1	0.553	1	1	0.741	1	0.909	0.884	0.891	0.596	0.711	0.853	0.852	0.805	difficult	GRCh38_gclt25orgt65_slop50;GRCh38_AllTandemRepeatsandHomopolymers_slop5;GRCh38_AllTandemRepeats_gt100bp_slop5;GRCh38_allTandemRepeats;GRCh38_AllTandemRepeats_201to10000bp_slop5;GRCh38_alldifficultregions	CYLC2	ENSG00000155833	transcript	ENST00000374798.8	protein_coding	MODIFIER	intron_variant	CYLC2	ENSG00000155833	transcript	ENST00000374798.8	protein_coding	MODIFIER	intron_variant	.	.	.	.	.	.	.	.
9	103035620	Sniffles2.INV.3E90M8	N	<INV:592>	INV	OTHER	592	171.7	380.58	888	860	28	0.0315	novel	0.00113	0.00113	rare	0.00208	0	0	0	0.00292	0.00116	0.00215	0	0	0	0.00301	1	1	1	1	1	1	1	1	1	1	0	0.998	0	0	0.0416	1.74e-05	0.000195	0.0918	confident	GRCh38_SimpleRepeat_homopolymer_4to6_slop5;GRCh38_notinalldifficultregions	CYLC2-ENSG00000229830	ENSG00000155833-ENSG00000229830	intergenic_region	ENSG00000155833-ENSG00000229830	.	MODIFIER	intergenic_region	.	.	.	.	.	.	.	.	.	.	.	.	.	.	.
9	103063800	Sniffles2.INS.3E87M8	N	<INS:131>	INS	INS	131	161.545	336.205	888	862	26	0.0293	novel	0.00113	0.00113	rare	0	0	0	0	0.00585	0.00116	0	0	0	0	0.00599	1	1	1	1	1	1	1	1	1	1	0	0.998	0	0	0.147	6.15e-06	0.000102	0.122	confident	GRCh38_notinalldifficultregions	ENSG00000229830;CYLC2-ENSG00000229830	ENSG00000229830;ENSG00000155833-ENSG00000229830	transcript;intergenic_region	ENST00000429577.1;ENSG00000155833-ENSG00000229830	processed_pseudogene;.	MODIFIER;MODIFIER	upstream_gene_variant;intergenic_region	.	.	.	.	.	.	.	.	.	.	.	.	.	.	.
9	103071958	Sniffles2.INS.3E89M8	N	<INS:88>	INS	INS	88	42.834	55.449	888	881	7	0.00788	novel	0.478	0.478	common	0.544	0.514	0.47	0.399	0.439	0.481	0.544	0.518	0.47	0.404	0.444	0.153	0.32	0.0877	0.625	0.278	0.153	0.402	0.0877	0.623	0.273	0.473	0.866	0.856	0.856	0.842	0.407	0.413	0.874	confident	GRCh38_notinalldifficultregions	ENSG00000229830-LINC01492	ENSG00000229830-ENSG00000225564	intergenic_region	ENSG00000229830-ENSG00000225564	.	MODIFIER	intergenic_region	.	.	.	.	.	.	.	.	.	.	.	.	.	.	.
9	103096299	Sniffles2.INV.3E91M8	N	<INV:93>	INV	OTHER	93	187.172	247.578	888	855	33	0.0372	novel	0.00113	0.00113	rare	0.00415	0	0	0	0	0.00117	0.00435	0	0	0	0	1	1	1	1	1	1	1	1	1	1	0.000563	0.997	0	0	0.831	1.13e-05	2.78e-05	0.282	confident	GRCh38_AllTandemRepeats_51to200bp_slop5;GRCh38_AllTandemRepeatsandHomopolymers_slop5;GRCh38_SimpleRepeat_diTR_11to50_slop5;GRCh38_AllTandemRepeats_gt100bp_slop5;GRCh38_allTandemRepeats;GRCh38_SimpleRepeat_homopolymer_4to6_slop5;GRCh38_alldifficultregions;GRCh38_notinalldifficultregions	ENSG00000229830-LINC01492	ENSG00000229830-ENSG00000225564	intergenic_region	ENSG00000229830-ENSG00000225564	.	MODIFIER	intergenic_region	.	.	.	.	.	.	.	.	.	.	.	.	.	.	.
9	103100319	Sniffles2.INS.3E95M8	N	<INS:162>	INS	INS	162	139.792	510.754	888	860	28	0.0315	novel	0.00169	0.00169	rare	0.00622	0	0	0	0	0.00174	0.00636	0	0	0	0	1	1	1	1	1	1	1	1	1	1	0.00169	0.993	0	0	0.601	0.000158	0.000342	0.47	confident	GRCh38_SimpleRepeat_homopolymer_4to6_slop5;GRCh38_notinalldifficultregions	ENSG00000229830-LINC01492	ENSG00000229830-ENSG00000225564	intergenic_region	ENSG00000229830-ENSG00000225564	.	MODIFIER	intergenic_region	.	.	.	.	.	.	.	.	.	.	.	.	.	.	.
9	103118636	Sniffles2.INS.3E96M8	N	<INS:111>	INS	INS	111	79.542	256.721	888	864	24	0.027	novel	0.0315	0.0315	low_frequency	0.11	0.0104	0	0	0	0.0318	0.109	0.0107	0	0	0	0.503	1	1	1	1	0.497	1	1	1	1	0.0282	0.986	0.827	0.827	0.854	0.0016	0.00181	0.713	difficult	GRCh38_gclt25orgt65_slop50;GRCh38_alldifficultregions	ENSG00000229830-LINC01492	ENSG00000229830-ENSG00000225564	intergenic_region	ENSG00000229830-ENSG00000225564	.	MODIFIER	intergenic_region	.	.	.	.	.	.	.	.	.	.	.	.	.	.	.
9	103128946	Sniffles2.INV.3EA1M8	N	<INV:121>	INV	OTHER	121	170.27	430.675	888	859	29	0.0327	novel	0.00113	0.00113	rare	0.00208	0	0	0	0.00292	0.00116	0.00216	0	0	0	0.00301	1	1	1	1	1	1	1	1	1	1	0.000563	0.997	0	0	0.434	1.02e-06	0.000385	0.0465	confident	GRCh38_SimpleRepeat_homopolymer_4to6_slop5;GRCh38_notinalldifficultregions	ENSG00000229830-LINC01492	ENSG00000229830-ENSG00000225564	intergenic_region	ENSG00000229830-ENSG00000225564	.	MODIFIER	intergenic_region	.	.	.	.	.	.	.	.	.	.	.	.	.	.	.
9	103140095	Sniffles2.INV.3EA2M8	N	<INV:120>	INV	OTHER	120	151.302	307.516	888	861	27	0.0304	novel	0.00225	0.00225	rare	0.00415	0	0.00298	0	0.00292	0.00232	0.00435	0	0.00303	0	0.00301	1	1	1	1	1	1	1	1	1	1	0.00169	0.992	0	0	0.544	0.000129	0.00118	0.166	difficult	GRCh38_gclt25orgt65_slop50;GRCh38_SimpleRepeat_homopolymer_4to6_slop5;GRCh38_alldifficultregions	LINC01492;ENSG00000229830-LINC01492	ENSG00000225564;ENSG00000229830-ENSG00000225564	transcript;intergenic_region	ENST00000411575.5;ENSG00000229830-ENSG00000225564	pseudogene;.	MODIFIER;MODIFIER	downstream_gene_variant;intergenic_region	.	.	.	.	.	.	.	.	.	.	.	.	.	.	.
9	103164087	Sniffles2.INS.3E98M8	N	<INS:158>	INS	INS	158	129.648	484.442	888	856	32	0.036	novel	0.00338	0.00338	rare	0	0.00694	0	0.00915	0.00292	0.0035	0	0.00725	0	0.00949	0.00303	1	0.00348	1	1	1	1	0.00364	1	1	1	0.00113	0.992	0	0	0.51	0.00551	0.00564	0.818	difficult	GRCh38_AllTandemRepeatsandHomopolymers_slop5;GRCh38_allTandemRepeats;GRCh38_AllTandemRepeats_lt51bp_slop5;GRCh38_alldifficultregions	LINC01492	ENSG00000225564	transcript	ENST00000411575.5	pseudogene	MODIFIER	intron_variant	.	.	.	.	.	.	.	.	.	.	.	.	.	.	.
9	103173859	Sniffles2.DEL.3E9EM8	N	<DEL:-58>	DEL	DEL	-58	63.304	299.491	888	880	8	0.00901	novel	0.351	0.351	common	0.322	0.326	0.411	0.363	0.345	0.353	0.322	0.33	0.411	0.365	0.349	0.00473	0.00052	2.82e-05	0.176	0.000617	0.00466	0.000486	2.82e-05	0.131	0.00035	0.348	0.644	0.56	0.56	0.614	0.33	0.328	0.733	difficult	GRCh38_gclt25orgt65_slop50;GRCh38_AllTandemRepeatsandHomopolymers_slop5;GRCh38_SimpleRepeat_diTR_11to50_slop5;GRCh38_AllTandemRepeats_gt100bp_slop5;GRCh38_allTandemRepeats;GRCh38_SimpleRepeat_homopolymer_4to6_slop5;GRCh38_AllTandemRepeats_201to10000bp_slop5;GRCh38_alldifficultregions	LINC01492	ENSG00000225564	transcript	ENST00000411575.5	pseudogene	MODIFIER	intron_variant	.	.	.	.	.	.	.	.	.	.	.	.	.	.	.
9	103206980	Sniffles2.DUP.3EB5M8	N	<DUP:15605>	DUP	OTHER	15605	3.055	6.11	888	855	33	0.0372	known	0.00169	0.00169	rare	0.00622	0	0	0	0	0.00175	0.00655	0	0	0	0	1	1	1	1	1	1	1	1	1	1	0.00169	1	1	1	0.92	6.76e-05	0.000185	0.4	confident	GRCh38_gclt25orgt65_slop50;GRCh38_AllHomopolymers_gt6bp_imperfectgt10bp_slop5;GRCh38_AllTandemRepeats_51to200bp_slop5;GRCh38_AllTandemRepeatsandHomopolymers_slop5;GRCh38_SimpleRepeat_homopolymer_gt11_slop5;GRCh38_SimpleRepeat_triTR_15to50_slop5;GRCh38_SimpleRepeat_diTR_11to50_slop5;GRCh38_AllTandemRepeats_gt100bp_slop5;GRCh38_allTandemRepeats;GRCh38_SimpleRepeat_homopolymer_7to11_slop5;GRCh38_SimpleRepeat_homopolymer_4to6_slop5;GRCh38_AllTandemRepeats_lt51bp_slop5;GRCh38_SimpleRepeat_imperfecthomopolgt20_slop5;GRCh38_SimpleRepeat_quadTR_20to50_slop5;GRCh38_SimpleRepeat_imperfecthomopolgt10_slop5;GRCh38_lowmappabilityall;GRCh38_nonunique_l100_m2_e1;GRCh38_alllowmapandsegdupregions;GRCh38_alldifficultregions;GRCh38_notinalldifficultregions	LINC01492	ENSG00000225564	transcript	ENST00000411575.5	pseudogene	MODIFIER	intron_variant	.	.	.	.	.	.	.	.	.	.	.	.	.	.	.
9	103314172	Sniffles2.INS.3EBFM8	N	<INS:192>	INS	INS	192	45.637	82.836	888	875	13	0.0146	novel	0.448	0.448	common	0.4	0.618	0.44	0.5	0.33	0.452	0.401	0.618	0.44	0.512	0.334	1	0.0792	1	1	0.729	1	0.0792	1	0.874	0.604	0.457	0.839	0.845	0.845	0.806	0.498	0.491	0.897	confident	GRCh38_SimpleRepeat_homopolymer_4to6_slop5;GRCh38_notinalldifficultregions	LINC01492	ENSG00000225564	transcript	ENST00000411575.5	pseudogene	MODIFIER	intron_variant	.	.	.	.	.	.	.	.	.	.	.	.	.	.	.
9	103370260	Sniffles2.DEL.3EC4M8	N	<DEL:-328>	DEL	DEL	-328	125.467	145.99	888	872	16	0.018	known	0.289	0.289	common	0.434	0.17	0.39	0.14	0.231	0.294	0.439	0.174	0.392	0.144	0.236	0.149	0.562	0.147	0.0207	0.129	0.291	0.57	0.193	0.0236	0.132	0.278	0.832	0.735	0.735	0.757	0.149	0.151	0.875	difficult	GRCh38_gclt25orgt65_slop50;GRCh38_AllHomopolymers_gt6bp_imperfectgt10bp_slop5;GRCh38_AllTandemRepeatsandHomopolymers_slop5;GRCh38_SimpleRepeat_homopolymer_gt11_slop5;GRCh38_SimpleRepeat_homopolymer_gt20_slop5;GRCh38_allTandemRepeats;GRCh38_SimpleRepeat_homopolymer_7to11_slop5;GRCh38_SimpleRepeat_homopolymer_4to6_slop5;GRCh38_AllTandemRepeats_lt51bp_slop5;GRCh38_SimpleRepeat_imperfecthomopolgt20_slop5;GRCh38_SimpleRepeat_imperfecthomopolgt10_slop5;GRCh38_lowmappabilityall;GRCh38_nonunique_l100_m2_e1;GRCh38_nonunique_l250_m0_e0;GRCh38_alllowmapandsegdupregions;GRCh38_alldifficultregions	ENSG00000226566	ENSG00000226566	transcript	ENST00000421507.2	pseudogene	MODIFIER	intron_variant	.	.	.	.	.	.	.	.	.	.	.	.	.	.	.
9	103390229	Sniffles2.INS.3EC1M8	N	<INS:52>	INS	INS	52	94.329	117.717	888	871	17	0.0191	novel	0.199	0.199	common	0.133	0.177	0.226	0.241	0.243	0.202	0.137	0.178	0.229	0.242	0.248	0.778	0.0481	0.512	0.0848	0.00307	0.586	0.0475	0.51	0.0576	0.00181	0.161	0.788	0.559	0.559	0.651	0.228	0.238	0.72	difficult	GRCh38_gclt25orgt65_slop50;GRCh38_AllTandemRepeatsandHomopolymers_slop5;GRCh38_SimpleRepeat_diTR_11to50_slop5;GRCh38_AllTandemRepeats_gt100bp_slop5;GRCh38_allTandemRepeats;GRCh38_AllTandemRepeats_201to10000bp_slop5;GRCh38_alldifficultregions	ENSG00000226566	ENSG00000226566	transcript	ENST00000421507.2	pseudogene	MODIFIER	intron_variant	.	.	.	.	.	.	.	.	.	.	.	.	.	.	.
9	103403702	Sniffles2.INS.3ED9M8	N	<INS:51>	INS	INS	51	116.347	162.395	888	866	22	0.0248	novel	0.149	0.149	common	0.239	0.142	0.199	0.0366	0.0848	0.152	0.244	0.145	0.202	0.038	0.0868	0.6	0.166	0.812	1	1	0.596	0.173	1	1	1	0.135	0.846	0.615	0.615	0.707	0.0571	0.0603	0.816	difficult	GRCh38_AllTandemRepeatsandHomopolymers_slop5;GRCh38_AllTandemRepeats_gt100bp_slop5;GRCh38_allTandemRepeats;GRCh38_AllTandemRepeats_201to10000bp_slop5;GRCh38_lowmappabilityall;GRCh38_nonunique_l100_m2_e1;GRCh38_alllowmapandsegdupregions;GRCh38_alldifficultregions	ENSG00000226566	ENSG00000226566	transcript	ENST00000421507.2	pseudogene	MODIFIER	intron_variant	.	.	.	.	.	.	.	.	.	.	.	.	.	.	.
9	103433460	Sniffles2.DEL.3EE0M8	N	<DEL:-338>	DEL	DEL	-338	153.775	158.883	888	870	18	0.0203	known	0.0597	0.0597	common	0.0975	0.0278	0	0.0396	0.111	0.0609	0.0996	0.0286	0	0.0404	0.113	0.0577	1	1	1	0.438	0.0624	1	1	1	0.445	0.0597	0.971	0.857	0.857	0.875	0.0421	0.042	0.943	confident	GRCh38_AllHomopolymers_gt6bp_imperfectgt10bp_slop5;GRCh38_AllTandemRepeatsandHomopolymers_slop5;GRCh38_SimpleRepeat_homopolymer_7to11_slop5;GRCh38_SimpleRepeat_homopolymer_4to6_slop5;GRCh38_alldifficultregions;GRCh38_notinalldifficultregions	ENSG00000226566;ENSG00000226566-RNA5SP291	ENSG00000226566;ENSG00000226566-ENSG00000253031	transcript;intergenic_region	ENST00000421507.2;ENSG00000226566-ENSG00000253031	pseudogene;.	MODIFIER;MODIFIER	upstream_gene_variant;intergenic_region	.	.	.	.	.	.	.	.	.	.	.	.	.	.	.
9	103455169	Sniffles2.INS.3EDBM8	N	<INS:131>	INS	INS	131	145.794	300.831	888	855	33	0.0372	novel	0.00169	0.00169	rare	0.00208	0.00347	0	0.00305	0	0.00175	0.00218	0.00357	0	0.00316	0	1	1	1	1	1	1	1	1	1	1	0	0.997	0	0	0.0299	0.000246	0.000394	0.465	difficult	GRCh38_gclt25orgt65_slop50;GRCh38_alldifficultregions	ENSG00000226566-RNA5SP291	ENSG00000226566-ENSG00000253031	intergenic_region	ENSG00000226566-ENSG00000253031	.	MODIFIER	intergenic_region	.	.	.	.	.	.	.	.	.	.	.	.	.	.	.
9	103463210	Sniffles2.DEL.3EE1M8	N	<DEL:-1889>	DEL	DEL	-1889	276.99	51.806	888	862	26	0.0293	novel	0.00732	0.00732	low_frequency	0	0.00694	0	0	0.0322	0.00754	0	0.00709	0	0	0.0342	1	1	1	1	1	1	1	1	1	1	0.00169	0.984	0.0769	0.0769	0.277	0.000562	0.00152	0.353	confident	GRCh38_AllTandemRepeats_51to200bp_slop5;GRCh38_AllTandemRepeatsandHomopolymers_slop5;GRCh38_AllTandemRepeats_gt100bp_slop5;GRCh38_allTandemRepeats;GRCh38_SimpleRepeat_homopolymer_4to6_slop5;GRCh38_alldifficultregions;GRCh38_notinalldifficultregions	ENSG00000226566-RNA5SP291	ENSG00000226566-ENSG00000253031	intergenic_region	ENSG00000226566-ENSG00000253031	.	MODIFIER	intergenic_region	.	.	.	.	.	.	.	.	.	.	.	.	.	.	.
9	103463212	Sniffles2.DEL.3EE2M8	N	<DEL:-5349>	DEL	DEL	-5349	30.422	25.906	888	862	26	0.0293	known	0.00507	0.00507	low_frequency	0	0.00347	0	0	0.0234	0.00522	0	0.00355	0	0	0.0248	1	1	1	1	1	1	1	1	1	1	0.00225	0.988	0.111	0.111	0.417	7.99e-05	0.000336	0.239	confident	GRCh38_gclt25orgt65_slop50;GRCh38_AllHomopolymers_gt6bp_imperfectgt10bp_slop5;GRCh38_AllTandemRepeats_51to200bp_slop5;GRCh38_AllTandemRepeatsandHomopolymers_slop5;GRCh38_SimpleRepeat_homopolymer_gt11_slop5;GRCh38_SimpleRepeat_homopolymer_gt20_slop5;GRCh38_AllTandemRepeats_gt100bp_slop5;GRCh38_allTandemRepeats;GRCh38_SimpleRepeat_homopolymer_7to11_slop5;GRCh38_SimpleRepeat_homopolymer_4to6_slop5;GRCh38_SimpleRepeat_imperfecthomopolgt20_slop5;GRCh38_SimpleRepeat_imperfecthomopolgt10_slop5;GRCh38_lowmappabilityall;GRCh38_nonunique_l100_m2_e1;GRCh38_alllowmapandsegdupregions;GRCh38_alldifficultregions;GRCh38_notinalldifficultregions	ENSG00000226566-RNA5SP291	ENSG00000226566-ENSG00000253031	intergenic_region	ENSG00000226566-ENSG00000253031	.	MODIFIER	intergenic_region	.	.	.	.	.	.	.	.	.	.	.	.	.	.	.
9	103465124	Sniffles2.DEL.3EE3M8	N	<DEL:-3445>	DEL	DEL	-3445	168.426	95.774	888	865	23	0.0259	known	0.00845	0.00845	low_frequency	0	0.00694	0	0.00305	0.0351	0.00867	0	0.00704	0	0.00312	0.0364	1	1	1	1	1	1	1	1	1	1	0.00225	0.981	0.0667	0.0667	0.336	0.000694	0.00175	0.39	confident	GRCh38_gclt25orgt65_slop50;GRCh38_AllHomopolymers_gt6bp_imperfectgt10bp_slop5;GRCh38_AllTandemRepeatsandHomopolymers_slop5;GRCh38_SimpleRepeat_homopolymer_gt11_slop5;GRCh38_SimpleRepeat_homopolymer_gt20_slop5;GRCh38_SimpleRepeat_homopolymer_7to11_slop5;GRCh38_SimpleRepeat_homopolymer_4to6_slop5;GRCh38_SimpleRepeat_imperfecthomopolgt20_slop5;GRCh38_SimpleRepeat_imperfecthomopolgt10_slop5;GRCh38_lowmappabilityall;GRCh38_nonunique_l100_m2_e1;GRCh38_alllowmapandsegdupregions;GRCh38_alldifficultregions;GRCh38_notinalldifficultregions	ENSG00000226566-RNA5SP291	ENSG00000226566-ENSG00000253031	intergenic_region	ENSG00000226566-ENSG00000253031	.	MODIFIER	intergenic_region	.	.	.	.	.	.	.	.	.	.	.	.	.	.	.
9	103481887	Sniffles2.INS.3EDCM8	N	<INS:336>	INS	INS	336	106.441	168.054	888	865	23	0.0259	novel	0.114	0.114	common	0.0788	0.0799	0.173	0.104	0.146	0.117	0.0808	0.0816	0.177	0.107	0.148	0.00903	0.601	0.28	0.683	0.0122	0.0101	0.6	0.29	0.692	0.0111	0.113	0.967	0.901	0.901	0.917	0.114	0.113	0.963	confident	GRCh38_notinalldifficultregions	ENSG00000226566-RNA5SP291	ENSG00000226566-ENSG00000253031	intergenic_region	ENSG00000226566-ENSG00000253031	.	MODIFIER	intergenic_region	.	.	.	.	.	.	.	.	.	.	.	.	.	.	.
9	103512905	Sniffles2.INS.3EECM8	N	<INS:106>	INS	INS	106	106.737	518.839	888	863	25	0.0282	known	0.00282	0.00282	rare	0	0	0	0	0.0146	0.0029	0	0	0	0	0.0148	1	1	1	1	0.00013	1	1	1	1	0.000133	0.00225	0.995	0.333	0.333	0.448	0.000379	0.00126	0.356	confident	GRCh38_notinalldifficultregions	ENSG00000226566-RNA5SP291	ENSG00000226566-ENSG00000253031	intergenic_region	ENSG00000226566-ENSG00000253031	.	MODIFIER	intergenic_region	.	.	.	.	.	.	.	.	.	.	.	.	.	.	.
9	103559656	Sniffles2.INS.3EEEM8	N	<INS:313>	INS	INS	313	123.696	219.673	888	867	21	0.0236	known	0.0377	0.0377	low_frequency	0.0228	0.0174	0.0298	0.0061	0.114	0.0386	0.0239	0.0175	0.0301	0.00617	0.118	0.11	1	1	1	0.0469	0.115	1	1	1	0.0526	0.0327	0.967	0.656	0.656	0.721	0.0139	0.0129	0.788	confident	GRCh38_SimpleRepeat_homopolymer_4to6_slop5;GRCh38_notinalldifficultregions	ENSG00000226566-RNA5SP291	ENSG00000226566-ENSG00000253031	intergenic_region	ENSG00000226566-ENSG00000253031	.	MODIFIER	intergenic_region	.	.	.	.	.	.	.	.	.	.	.	.	.	.	.
9	103565661	Sniffles2.INS.3EF0M8	N	<INS:132>	INS	INS	132	231.177	353.106	888	867	21	0.0236	novel	0.00169	0.00169	rare	0	0	0	0	0.00877	0.00173	0	0	0	0	0.00915	1	1	1	1	1	1	1	1	1	1	0	0.997	0	0	0.208	0.000111	0.000337	0.28	difficult	GRCh38_gclt25orgt65_slop50;GRCh38_AllTandemRepeats_51to200bp_slop5;GRCh38_AllTandemRepeatsandHomopolymers_slop5;GRCh38_AllTandemRepeats_gt100bp_slop5;GRCh38_allTandemRepeats;GRCh38_alldifficultregions	ENSG00000226566-RNA5SP291	ENSG00000226566-ENSG00000253031	intergenic_region	ENSG00000226566-ENSG00000253031	.	MODIFIER	intergenic_region	.	.	.	.	.	.	.	.	.	.	.	.	.	.	.
9	103567414	Sniffles2.INV.3EF3M8	N	<INV:102>	INV	OTHER	102	113.093	306.195	888	865	23	0.0259	novel	0.00169	0.00169	rare	0.00208	0.00694	0	0	0	0.00173	0.00213	0.00694	0	0	0	1	1	1	1	1	1	1	1	1	1	0.00113	0.994	0	0	0.253	0.000364	0.00517	0.258	confident	GRCh38_SimpleRepeat_homopolymer_4to6_slop5;GRCh38_notinalldifficultregions	ENSG00000226566-RNA5SP291	ENSG00000226566-ENSG00000253031	intergenic_region	ENSG00000226566-ENSG00000253031	.	MODIFIER	intergenic_region	.	.	.	.	.	.	.	.	.	.	.	.	.	.	.
9	103592177	Sniffles2.INS.3EF1M8	N	<INS:107>	INS	INS	107	128.722	388.965	888	854	34	0.0383	novel	0.00225	0.00225	rare	0.00622	0	0	0.00305	0	0.00234	0.00649	0	0	0.00318	0	1	1	1	1	1	1	1	1	1	1	0.00169	0.997	0.5	0.5	0.844	0.000357	0.000924	0.419	confident	GRCh38_notinalldifficultregions	ENSG00000226566-RNA5SP291	ENSG00000226566-ENSG00000253031	intergenic_region	ENSG00000226566-ENSG00000253031	.	MODIFIER	intergenic_region	.	.	.	.	.	.	.	.	.	.	.	.	.	.	.
9	103619616	Sniffles2.DEL.3F01M8	N	<DEL:-61>	DEL	DEL	-61	75.955	235.905	888	862	26	0.0293	novel	0.00338	0.00338	rare	0.00415	0	0	0.00305	0.00877	0.00348	0.00433	0	0	0.00318	0.00888	1	1	1	1	1	1	1	1	1	1	0	0.993	0	0	0.199	0.00013	0.000522	0.286	difficult	GRCh38_gclt25orgt65_slop50;GRCh38_AllHomopolymers_gt6bp_imperfectgt10bp_slop5;GRCh38_AllTandemRepeatsandHomopolymers_slop5;GRCh38_SimpleRepeat_diTR_11to50_slop5;GRCh38_AllTandemRepeats_gt100bp_slop5;GRCh38_allTandemRepeats;GRCh38_SimpleRepeat_homopolymer_7to11_slop5;GRCh38_AllTandemRepeats_201to10000bp_slop5;GRCh38_alldifficultregions	ENSG00000226566-RNA5SP291	ENSG00000226566-ENSG00000253031	intergenic_region	ENSG00000226566-ENSG00000253031	.	MODIFIER	intergenic_region	.	.	.	.	.	.	.	.	.	.	.	.	.	.	.
9	103619844	Sniffles2.INS.3EFEM8	N	<INS:166>	INS	INS	166	108.137	92.201	888	887	1	0.00113	novel	0.68	0.32	common	0.652	0.719	0.658	0.729	0.664	0.68	0.652	0.719	0.658	0.729	0.664	1.05e-07	0.0122	1.25e-05	0.0181	3.68e-07	3.32e-08	0.0122	1.25e-05	0.0181	3.68e-07	0.707	0.639	0.638	0.567	0.613	0.751	0.717	0.682	difficult	GRCh38_gclt25orgt65_slop50;GRCh38_AllTandemRepeatsandHomopolymers_slop5;GRCh38_SimpleRepeat_diTR_11to50_slop5;GRCh38_AllTandemRepeats_gt100bp_slop5;GRCh38_allTandemRepeats;GRCh38_AllTandemRepeats_201to10000bp_slop5;GRCh38_alldifficultregions	ENSG00000226566-RNA5SP291	ENSG00000226566-ENSG00000253031	intergenic_region	ENSG00000226566-ENSG00000253031	.	MODIFIER	intergenic_region	.	.	.	.	.	.	.	.	.	.	.	.	.	.	.
9	103713568	Sniffles2.INS.3F08M8	N	<INS:161>	INS	INS	161	140.391	388.091	888	864	24	0.027	known	0.00338	0.00338	rare	0.0124	0	0	0	0	0.00347	0.0129	0	0	0	0	1	1	1	1	1	1	1	1	1	1	0.00338	0.993	0.5	0.5	0.779	0.000101	0.000158	0.534	difficult	GRCh38_AllHomopolymers_gt6bp_imperfectgt10bp_slop5;GRCh38_AllTandemRepeatsandHomopolymers_slop5;GRCh38_SimpleRepeat_homopolymer_7to11_slop5;GRCh38_alldifficultregions	RNA5SP291-ENSG00000285483	ENSG00000253031-ENSG00000285483	intergenic_region	ENSG00000253031-ENSG00000285483	.	MODIFIER	intergenic_region	.	.	.	.	.	.	.	.	.	.	.	.	.	.	.
9	103754447	Sniffles2.INS.3F09M8	N	<INS:61>	INS	INS	61	85.056	402.528	888	865	23	0.0259	novel	0.00113	0.00113	rare	0.00208	0	0	0.00305	0	0.00116	0.0021	0	0	0.00312	0	1	1	1	1	1	1	1	1	1	1	0.000563	0.997	0	0	0.712	9.53e-05	0.000321	0.221	difficult	GRCh38_AllTandemRepeatsandHomopolymers_slop5;GRCh38_SimpleRepeat_diTR_11to50_slop5;GRCh38_allTandemRepeats;GRCh38_AllTandemRepeats_lt51bp_slop5;GRCh38_alldifficultregions	RNA5SP291-ENSG00000285483	ENSG00000253031-ENSG00000285483	intergenic_region	ENSG00000253031-ENSG00000285483	.	MODIFIER	intergenic_region	.	.	.	.	.	.	.	.	.	.	.	.	.	.	.
9	103791695	Sniffles2.INS.3F0EM8	N	<INS:124>	INS	INS	124	151.552	423.879	888	860	28	0.0315	novel	0.00113	0.00113	rare	0.00208	0.00347	0	0	0	0.00116	0.00213	0.00355	0	0	0	1	1	1	1	1	1	1	1	1	1	0.00113	0.995	0	0	0.776	1.95e-05	0.000159	0.223	confident	GRCh38_notinalldifficultregions	RNA5SP291-ENSG00000285483	ENSG00000253031-ENSG00000285483	intergenic_region	ENSG00000253031-ENSG00000285483	.	MODIFIER	intergenic_region	.	.	.	.	.	.	.	.	.	.	.	.	.	.	.
9	103806020	Sniffles2.DEL.3F21M8	N	<DEL:-1429>	DEL	DEL	-1429	233.324	22.339	888	880	8	0.00901	known	0.281	0.281	common	0.425	0.278	0.14	0.244	0.254	0.283	0.425	0.28	0.141	0.245	0.26	0.513	1	0.1	0.671	0.545	0.692	1	0.102	0.672	0.425	0.283	0.928	0.899	0.899	0.89	0.272	0.272	0.951	confident	GRCh38_AllHomopolymers_gt6bp_imperfectgt10bp_slop5;GRCh38_AllTandemRepeatsandHomopolymers_slop5;GRCh38_SimpleRepeat_homopolymer_gt11_slop5;GRCh38_SimpleRepeat_homopolymer_gt20_slop5;GRCh38_allTandemRepeats;GRCh38_SimpleRepeat_homopolymer_7to11_slop5;GRCh38_SimpleRepeat_homopolymer_4to6_slop5;GRCh38_AllTandemRepeats_lt51bp_slop5;GRCh38_SimpleRepeat_imperfecthomopolgt20_slop5;GRCh38_SimpleRepeat_imperfecthomopolgt10_slop5;GRCh38_alldifficultregions;GRCh38_notinalldifficultregions	RNA5SP291-ENSG00000285483	ENSG00000253031-ENSG00000285483	intergenic_region	ENSG00000253031-ENSG00000285483	.	MODIFIER	intergenic_region	.	.	.	.	.	.	.	.	.	.	.	.	Open chromatin	.	.
9	103807342	Sniffles2.DEL.3F22M8	N	<DEL:-79>	DEL	DEL	-79	83.983	241.635	888	866	22	0.0248	novel	0.00676	0.00676	low_frequency	0.0124	0.00694	0.00298	0	0.00877	0.00693	0.0128	0.00699	0.00301	0	0.00932	1	1	1	1	1	1	1	1	1	1	0.0045	0.977	0	0	0.46	0.000511	0.00174	0.324	confident	GRCh38_AllTandemRepeatsandHomopolymers_slop5;GRCh38_allTandemRepeats;GRCh38_SimpleRepeat_homopolymer_4to6_slop5;GRCh38_AllTandemRepeats_lt51bp_slop5;GRCh38_alldifficultregions;GRCh38_notinalldifficultregions	RNA5SP291-ENSG00000285483	ENSG00000253031-ENSG00000285483	intergenic_region	ENSG00000253031-ENSG00000285483	.	MODIFIER	intergenic_region	.	.	.	.	.	.	.	.	.	.	.	.	.	.	.
9	103809013	Sniffles2.INV.3F27M8	N	<INV:670>	INV	OTHER	670	334.672	351.852	888	864	24	0.027	novel	0.00113	0.00113	rare	0.00415	0	0	0	0	0.00116	0.00429	0	0	0	0	1	1	1	1	1	1	1	1	1	1	0	0.998	0	0	0.235	2.46e-05	4.93e-05	0.431	confident	GRCh38_AllHomopolymers_gt6bp_imperfectgt10bp_slop5;GRCh38_AllTandemRepeatsandHomopolymers_slop5;GRCh38_SimpleRepeat_homopolymer_7to11_slop5;GRCh38_SimpleRepeat_homopolymer_4to6_slop5;GRCh38_SimpleRepeat_imperfecthomopolgt10_slop5;GRCh38_alldifficultregions;GRCh38_notinalldifficultregions	RNA5SP291-ENSG00000285483	ENSG00000253031-ENSG00000285483	intergenic_region	ENSG00000253031-ENSG00000285483	.	MODIFIER	intergenic_region	.	.	.	.	.	.	.	.	.	.	.	.	.	.	.
9	103840352	Sniffles2.INS.3F1AM8	N	<INS:4995>	INS	INS	4995	11.009	4.367	888	859	29	0.0327	novel	0.0411	0.0411	low_frequency	0.143	0.00694	0	0	0.00585	0.0396	0.142	0.00694	0	0	0.0061	2.76e-17	0.00348	1	1	0.00293	3.07e-19	0.00348	1	1	0.00306	0.0265	0.945	0.255	0.255	0.655	0.0035	0.00571	0.552	difficult	GRCh38_gclt25orgt65_slop50;GRCh38_alldifficultregions	RNA5SP291-ENSG00000285483	ENSG00000253031-ENSG00000285483	intergenic_region	ENSG00000253031-ENSG00000285483	.	MODIFIER	intergenic_region	.	.	.	.	.	.	.	.	.	.	.	.	.	.	.
9	103841971	Sniffles2.INS.3F1BM8	N	<INS:437>	INS	INS	437	284.193	169.306	888	861	27	0.0304	novel	0.00282	0.00282	rare	0.0083	0.00347	0	0	0	0.0029	0.00873	0.0035	0	0	0	1	1	1	1	1	1	1	1	1	1	0.00169	0.995	0.4	0.4	0.503	0.000172	0.000245	0.552	confident	GRCh38_notinalldifficultregions	RNA5SP291-ENSG00000285483	ENSG00000253031-ENSG00000285483	intergenic_region	ENSG00000253031-ENSG00000285483	.	MODIFIER	intergenic_region	.	.	.	.	.	.	.	.	.	.	.	.	.	.	.
9	103851981	Sniffles2.INS.3F1DM8	N	<INS:152>	INS	INS	152	204.435	222.344	888	861	27	0.0304	novel	0.00394	0.00394	rare	0.00415	0.00347	0.00595	0	0.00585	0.00406	0.00431	0.0035	0.00606	0	0.00606	1	1	1	1	1	1	1	1	1	1	0.000563	0.991	0	0	0.254	5.43e-05	0.000464	0.12	difficult	GRCh38_gclt25orgt65_slop50;GRCh38_AllTandemRepeatsandHomopolymers_slop5;GRCh38_AllTandemRepeats_gt100bp_slop5;GRCh38_allTandemRepeats;GRCh38_AllTandemRepeats_201to10000bp_slop5;GRCh38_alldifficultregions	RNA5SP291-ENSG00000285483	ENSG00000253031-ENSG00000285483	intergenic_region	ENSG00000253031-ENSG00000285483	.	MODIFIER	intergenic_region	.	.	.	.	.	.	.	.	.	.	.	.	.	.	.
9	103851986	Sniffles2.DEL.3F25M8	N	<DEL:-60>	DEL	DEL	-60	58.311	257.832	888	877	11	0.0124	novel	0.268	0.268	common	0.421	0.285	0.188	0.213	0.167	0.27	0.426	0.287	0.19	0.215	0.17	0.00237	0.157	0.611	0.16	0.173	0.00215	0.155	0.614	0.16	0.171	0.227	0.748	0.572	0.572	0.707	0.175	0.202	0.743	difficult	GRCh38_gclt25orgt65_slop50;GRCh38_AllTandemRepeatsandHomopolymers_slop5;GRCh38_AllTandemRepeats_gt100bp_slop5;GRCh38_allTandemRepeats;GRCh38_AllTandemRepeats_201to10000bp_slop5;GRCh38_alldifficultregions	RNA5SP291-ENSG00000285483	ENSG00000253031-ENSG00000285483	intergenic_region	ENSG00000253031-ENSG00000285483	.	MODIFIER	intergenic_region	.	.	.	.	.	.	.	.	.	.	.	.	.	.	.
9	103866090	Sniffles2.DEL.3F26M8	N	<DEL:-1925>	DEL	DEL	-1925	1.061	255.973	888	863	25	0.0282	known	0.00394	0.00394	rare	0.0145	0	0	0	0	0.00406	0.0152	0	0	0	0	0.000454	1	1	1	1	0.000494	1	1	1	1	0.00282	0.993	0.2	0.2	0.731	0.000225	0.000281	0.669	confident	GRCh38_gclt25orgt65_slop50;GRCh38_AllHomopolymers_gt6bp_imperfectgt10bp_slop5;GRCh38_AllTandemRepeatsandHomopolymers_slop5;GRCh38_SimpleRepeat_homopolymer_7to11_slop5;GRCh38_SimpleRepeat_homopolymer_4to6_slop5;GRCh38_alldifficultregions;GRCh38_notinalldifficultregions	RNA5SP291-ENSG00000285483	ENSG00000253031-ENSG00000285483	intergenic_region	ENSG00000253031-ENSG00000285483	.	MODIFIER	intergenic_region	.	.	.	.	.	.	.	.	.	.	.	.	.	.	.
9	103955170	Sniffles2.DEL.3F36M8	N	<DEL:-3302>	DEL	DEL	-3302	111.915	0.921	888	868	20	0.0225	known	0.0101	0.0101	low_frequency	0.0373	0	0	0	0	0.0104	0.038	0	0	0	0	0.281	1	1	1	1	0.285	1	1	1	1	0.00957	0.991	0.765	0.765	0.85	0.000665	0.000791	0.767	confident	GRCh38_AllHomopolymers_gt6bp_imperfectgt10bp_slop5;GRCh38_AllTandemRepeats_51to200bp_slop5;GRCh38_AllTandemRepeatsandHomopolymers_slop5;GRCh38_SimpleRepeat_homopolymer_gt11_slop5;GRCh38_SimpleRepeat_homopolymer_gt20_slop5;GRCh38_allTandemRepeats;GRCh38_SimpleRepeat_homopolymer_7to11_slop5;GRCh38_SimpleRepeat_homopolymer_4to6_slop5;GRCh38_SimpleRepeat_imperfecthomopolgt20_slop5;GRCh38_SimpleRepeat_imperfecthomopolgt10_slop5;GRCh38_alldifficultregions;GRCh38_notinalldifficultregions	RNA5SP291-ENSG00000285483	ENSG00000253031-ENSG00000285483	intergenic_region	ENSG00000253031-ENSG00000285483	.	MODIFIER	intergenic_region	.	.	.	.	.	.	.	.	.	.	.	.	.	Enhancer	.
9	104020449	Sniffles2.DEL.3F3EM8	N	<DEL:-55>	DEL	DEL	-55	41.168	356.186	888	879	9	0.0101	novel	0.329	0.329	common	0.201	0.458	0.0982	0.524	0.442	0.332	0.205	0.458	0.1	0.524	0.441	1	0.182	1	0.000934	0.877	1	0.182	1	0.00094	0.758	0.315	0.877	0.806	0.806	0.871	0.458	0.466	0.852	difficult	GRCh38_ancestry_Neanderthal;GRCh38_AllTandemRepeatsandHomopolymers_slop5;GRCh38_AllTandemRepeats_gt100bp_slop5;GRCh38_allTandemRepeats;GRCh38_AllTandemRepeats_201to10000bp_slop5;GRCh38_alldifficultregions	ENSG00000285483-SMC2-DT	ENSG00000285483-ENSG00000270332	intergenic_region	ENSG00000285483-ENSG00000270332	.	MODIFIER	intergenic_region	.	.	.	.	.	.	.	.	.	.	.	.	.	.	.
9	104021287	Sniffles2.INS.3F3BM8	N	<INS:53>	INS	INS	53	67.898	296.045	888	872	16	0.018	novel	0.0822	0.0822	common	0.108	0.0382	0.0506	0.134	0.0643	0.0831	0.11	0.0387	0.0512	0.134	0.0655	0.327	1	0.347	1	0.514	0.326	1	0.35	1	0.52	0.0833	0.975	0.893	0.893	0.928	0.12	0.12	0.963	difficult	GRCh38_ancestry_Neanderthal;GRCh38_AllTandemRepeatsandHomopolymers_slop5;GRCh38_AllTandemRepeats_gt100bp_slop5;GRCh38_allTandemRepeats;GRCh38_AllTandemRepeats_201to10000bp_slop5;GRCh38_alldifficultregions	ENSG00000285483-SMC2-DT	ENSG00000285483-ENSG00000270332	intergenic_region	ENSG00000285483-ENSG00000270332	.	MODIFIER	intergenic_region	.	.	.	.	.	.	.	.	.	.	.	.	.	.	.
9	104021611	Sniffles2.DEL.3F3FM8	N	<DEL:-51>	DEL	DEL	-51	89.917	280.356	888	872	16	0.018	novel	0.00394	0.00394	rare	0.00415	0.00347	0	0.0061	0.00585	0.00344	0.00424	0.00355	0	0.00312	0.00588	1	1	1	1	1	1	1	1	1	1	0.00282	0.986	0	0	0.675	0.00991	0.0104	0.894	difficult	GRCh38_ancestry_Neanderthal;GRCh38_AllTandemRepeatsandHomopolymers_slop5;GRCh38_AllTandemRepeats_gt100bp_slop5;GRCh38_allTandemRepeats;GRCh38_AllTandemRepeats_201to10000bp_slop5;GRCh38_alldifficultregions	ENSG00000285483-SMC2-DT	ENSG00000285483-ENSG00000270332	intergenic_region	ENSG00000285483-ENSG00000270332	.	MODIFIER	intergenic_region	.	.	.	.	.	.	.	.	.	.	.	.	.	.	.
9	104050472	Sniffles2.DEL.3F40M8	N	<DEL:-39555>	DEL	DEL	-39555	0	0	888	865	23	0.0259	known	0.00169	0.00169	rare	0.00622	0	0	0	0	0.00173	0.00636	0	0	0	0	0.00624	1	1	1	1	0.00637	1	1	1	1	0	0.998	0	0	0.172	0.000113	0.000223	0.492	confident	GRCh38_gclt25orgt65_slop50;GRCh38_AllHomopolymers_gt6bp_imperfectgt10bp_slop5;GRCh38_AllTandemRepeats_51to200bp_slop5;GRCh38_AllTandemRepeatsandHomopolymers_slop5;GRCh38_SimpleRepeat_homopolymer_gt11_slop5;GRCh38_SimpleRepeat_triTR_15to50_slop5;GRCh38_SimpleRepeat_diTR_11to50_slop5;GRCh38_AllTandemRepeats_gt100bp_slop5;GRCh38_allTandemRepeats;GRCh38_SimpleRepeat_homopolymer_7to11_slop5;GRCh38_SimpleRepeat_triTR_51to200_slop5;GRCh38_SimpleRepeat_homopolymer_4to6_slop5;GRCh38_AllTandemRepeats_lt51bp_slop5;GRCh38_SimpleRepeat_imperfecthomopolgt20_slop5;GRCh38_SimpleRepeat_imperfecthomopolgt10_slop5;GRCh38_lowmappabilityall;GRCh38_nonunique_l100_m2_e1;GRCh38_nonunique_l250_m0_e0;GRCh38_allOtherDifficultregions;GRCh38_gnomAD_InbreedingCoeff_slop1bp_merge1000bp;GRCh38_alllowmapandsegdupregions;GRCh38_alldifficultregions;GRCh38_notinalldifficultregions	SMC2-DT;SMC2-DT;SMC2;SMC2-DT;ENSG00000285483-SMC2-DT	ENSG00000270332;ENSG00000270332;ENSG00000136824;ENSG00000270332;ENSG00000285483-ENSG00000270332	transcript;transcript;transcript;transcript;intergenic_region	ENST00000603487.1;ENST00000603487.1;ENST00000286398.11;ENST00000603487.1;ENSG00000285483-ENSG00000270332	pseudogene;pseudogene;protein_coding;pseudogene;.	HIGH;HIGH;MODIFIER;MODIFIER;MODIFIER	exon_loss_variant&stop_lost;exon_loss_variant;upstream_gene_variant;downstream_gene_variant;intergenic_region	.	.	.	.	.	.	.	.	.	.	.	.	Enhancer;Enhancer;Enhancer;CTCF Binding Site;Open chromatin	.	.
9	104115068	Sniffles2.INS.3F46M8	N	<INS:94>	INS	INS	94	107.567	540.694	888	864	24	0.027	known	0.00113	0.00113	rare	0.00208	0.00347	0	0	0	0.00116	0.00217	0.00352	0	0	0	1	1	1	1	1	1	1	1	1	1	0	0.998	0	0	0.142	0.000666	0.000617	0.487	confident	GRCh38_notinalldifficultregions	SMC2	ENSG00000136824	transcript	ENST00000286398.11	protein_coding	MODIFIER	intron_variant	SMC2	ENSG00000136824	transcript	ENST00000286398.11	protein_coding	MODIFIER	intron_variant	.	.	.	.	.	.	.	.
9	104126498	Sniffles2.INS.3F48M8	N	<INS:97>	INS	INS	97	124.271	561.88	888	860	28	0.0315	novel	0.00338	0.00338	rare	0.00208	0	0.0149	0	0	0.00349	0.00216	0	0.0152	0	0	1	1	1	1	1	1	1	1	1	1	0.00225	0.995	0.5	0.5	0.587	4.4e-05	0.000272	0.223	confident	GRCh38_notinalldifficultregions	SMC2	ENSG00000136824	transcript	ENST00000286398.11	protein_coding	MODIFIER	intron_variant	SMC2	ENSG00000136824	transcript	ENST00000286398.11	protein_coding	MODIFIER	intron_variant	.	.	.	.	.	.	.	.
9	104148732	Sniffles2.INS.3F4AM8	N	<INS:85>	INS	INS	85	97.808	364.814	888	855	33	0.0372	novel	0.00113	0.00113	rare	0.00208	0	0.00298	0	0	0.00117	0.00219	0	0.00303	0	0	1	1	1	1	1	1	1	1	1	1	0.000563	0.997	0	0	0.359	2.97e-05	9.96e-05	0.269	confident	GRCh38_notinalldifficultregions	SMC2-TOPORSLP	ENSG00000136824-ENSG00000242111	intergenic_region	ENSG00000136824-ENSG00000242111	.	MODIFIER	intergenic_region	.	.	.	.	.	.	.	.	.	.	.	.	.	.	.
9	104149391	Sniffles2.DEL.3F4EM8	N	<DEL:-543>	DEL	DEL	-543	242.371	247.051	888	859	29	0.0327	novel	0.054	0.054	common	0.183	0.0104	0.00298	0.0061	0.00585	0.0541	0.182	0.0107	0.00303	0.00625	0.00621	0.278	1	1	1	1	0.278	1	1	1	1	0.0518	0.935	0.582	0.582	0.727	0.00336	0.0038	0.707	difficult	GRCh38_AllHomopolymers_gt6bp_imperfectgt10bp_slop5;GRCh38_AllTandemRepeatsandHomopolymers_slop5;GRCh38_SimpleRepeat_homopolymer_gt11_slop5;GRCh38_SimpleRepeat_homopolymer_gt20_slop5;GRCh38_AllTandemRepeats_gt100bp_slop5;GRCh38_allTandemRepeats;GRCh38_SimpleRepeat_homopolymer_7to11_slop5;GRCh38_SimpleRepeat_homopolymer_4to6_slop5;GRCh38_SimpleRepeat_imperfecthomopolgt20_slop5;GRCh38_AllTandemRepeats_201to10000bp_slop5;GRCh38_SimpleRepeat_imperfecthomopolgt10_slop5;GRCh38_lowmappabilityall;GRCh38_nonunique_l100_m2_e1;GRCh38_allOtherDifficultregions;GRCh38_gnomAD_InbreedingCoeff_slop1bp_merge1000bp;GRCh38_alllowmapandsegdupregions;GRCh38_alldifficultregions	SMC2-TOPORSLP	ENSG00000136824-ENSG00000242111	intergenic_region	ENSG00000136824-ENSG00000242111	.	MODIFIER	intergenic_region	.	.	.	.	.	.	.	.	.	.	.	.	.	.	.
9	104149575	Sniffles2.INS.3F4BM8	N	<INS:548>	INS	INS	548	90.494	337.909	888	874	14	0.0158	novel	0.178	0.178	common	0.205	0.174	0.122	0.213	0.164	0.18	0.209	0.176	0.124	0.215	0.163	0.321	1	0.473	0.0593	0.575	0.24	1	0.473	0.0385	0.574	0.162	0.726	0.487	0.487	0.589	0.207	0.202	0.695	difficult	GRCh38_AllHomopolymers_gt6bp_imperfectgt10bp_slop5;GRCh38_AllTandemRepeatsandHomopolymers_slop5;GRCh38_SimpleRepeat_homopolymer_gt11_slop5;GRCh38_SimpleRepeat_homopolymer_gt20_slop5;GRCh38_SimpleRepeat_imperfecthomopolgt20_slop5;GRCh38_SimpleRepeat_imperfecthomopolgt10_slop5;GRCh38_lowmappabilityall;GRCh38_nonunique_l100_m2_e1;GRCh38_alllowmapandsegdupregions;GRCh38_alldifficultregions	SMC2-TOPORSLP	ENSG00000136824-ENSG00000242111	intergenic_region	ENSG00000136824-ENSG00000242111	.	MODIFIER	intergenic_region	.	.	.	.	.	.	.	.	.	.	.	.	.	.	.
9	104296277	Sniffles2.INS.3F57M8	N	<INS:641>	INS	INS	641	311.545	324.348	888	859	29	0.0327	known	0.00282	0.00282	rare	0	0.00694	0.00893	0	0	0.00291	0	0.00709	0.00904	0	0	1	1	1	1	1	1	1	1	1	1	0.00113	0.992	0	0	0.296	1.33e-05	0.000385	0.0737	difficult	GRCh38_gclt25orgt65_slop50;GRCh38_SimpleRepeat_homopolymer_4to6_slop5;GRCh38_alldifficultregions	TOPORSLP-ENSG00000203396	ENSG00000242111-ENSG00000203396	intergenic_region	ENSG00000242111-ENSG00000203396	.	MODIFIER	intergenic_region	.	.	.	.	.	.	.	.	.	.	.	.	.	.	.
9	104312241	Sniffles2.INV.3F71M8	N	<INV:107>	INV	OTHER	107	133.14	328.219	888	867	21	0.0236	novel	0.00169	0.00169	rare	0.00208	0	0	0.00305	0.00292	0.00173	0.00215	0	0	0.00309	0.00303	1	1	1	1	1	1	1	1	1	1	0.00113	0.994	0	0	0.502	0.000162	0.000421	0.403	confident	GRCh38_SimpleRepeat_homopolymer_4to6_slop5;GRCh38_notinalldifficultregions	TOPORSLP-ENSG00000203396	ENSG00000242111-ENSG00000203396	intergenic_region	ENSG00000242111-ENSG00000203396	.	MODIFIER	intergenic_region	.	.	.	.	.	.	.	.	.	.	.	.	.	.	.
9	104316670	Sniffles2.DEL.3F6EM8	N	<DEL:-73>	DEL	DEL	-73	33.846	136.13	888	880	8	0.00901	novel	0.488	0.488	common	0.365	0.514	0.696	0.399	0.518	0.491	0.368	0.514	0.696	0.409	0.518	0.0365	1	0.102	0.254	0.358	0.0371	1	0.102	0.255	0.286	0.483	0.949	0.944	0.944	0.93	0.427	0.425	0.971	difficult	GRCh38_gclt25orgt65_slop50;GRCh38_AllTandemRepeatsandHomopolymers_slop5;GRCh38_AllTandemRepeats_gt100bp_slop5;GRCh38_allTandemRepeats;GRCh38_SimpleRepeat_homopolymer_4to6_slop5;GRCh38_AllTandemRepeats_201to10000bp_slop5;GRCh38_alldifficultregions	TOPORSLP-ENSG00000203396	ENSG00000242111-ENSG00000203396	intergenic_region	ENSG00000242111-ENSG00000203396	.	MODIFIER	intergenic_region	.	.	.	.	.	.	.	.	.	.	.	.	.	.	.
9	104324296	Sniffles2.DEL.3F6FM8	N	<DEL:-81>	DEL	DEL	-81	66.825	189.757	888	867	21	0.0236	novel	0.0287	0.0287	low_frequency	0.0954	0.00694	0.00298	0.0061	0	0.0294	0.0979	0.00709	0.00301	0.00629	0	0.0486	1	1	1	1	0.0535	1	1	1	1	0.0214	0.964	0.522	0.522	0.702	0.0126	0.0126	0.778	difficult	GRCh38_AllTandemRepeatsandHomopolymers_slop5;GRCh38_AllTandemRepeats_gt100bp_slop5;GRCh38_allTandemRepeats;GRCh38_SimpleRepeat_homopolymer_4to6_slop5;GRCh38_AllTandemRepeats_201to10000bp_slop5;GRCh38_lowmappabilityall;GRCh38_nonunique_l100_m2_e1;GRCh38_alllowmapandsegdupregions;GRCh38_alldifficultregions	ENSG00000203396;TOPORSLP-ENSG00000203396	ENSG00000203396;ENSG00000242111-ENSG00000203396	transcript;intergenic_region	ENST00000269395.6;ENSG00000242111-ENSG00000203396	processed_pseudogene;.	MODIFIER;MODIFIER	downstream_gene_variant;intergenic_region	.	.	.	.	.	.	.	.	.	.	.	.	.	.	.
9	104324330	Sniffles2.INS.3F6AM8	N	<INS:82>	INS	INS	82	86.894	292.682	888	866	22	0.0248	novel	0.018	0.018	low_frequency	0.00622	0.0417	0	0.0488	0.00292	0.0185	0.00638	0.0426	0	0.0506	0.00301	1	0.212	1	0.319	1	1	0.217	1	0.329	1	0.0118	0.984	0.6	0.6	0.711	0.0312	0.0295	0.807	difficult	GRCh38_AllTandemRepeatsandHomopolymers_slop5;GRCh38_AllTandemRepeats_gt100bp_slop5;GRCh38_allTandemRepeats;GRCh38_SimpleRepeat_homopolymer_4to6_slop5;GRCh38_AllTandemRepeats_201to10000bp_slop5;GRCh38_lowmappabilityall;GRCh38_nonunique_l100_m2_e1;GRCh38_alllowmapandsegdupregions;GRCh38_alldifficultregions	ENSG00000203396;TOPORSLP-ENSG00000203396	ENSG00000203396;ENSG00000242111-ENSG00000203396	transcript;intergenic_region	ENST00000269395.6;ENSG00000242111-ENSG00000203396	processed_pseudogene;.	MODIFIER;MODIFIER	downstream_gene_variant;intergenic_region	.	.	.	.	.	.	.	.	.	.	.	.	.	.	.
9	104483570	Sniffles2.INV.3F83M8	N	<INV:125>	INV	OTHER	125	152.452	448.659	888	863	25	0.0282	novel	0.00169	0.00169	rare	0.00415	0	0	0	0.00292	0.00174	0.00427	0	0	0	0.00301	1	1	1	1	1	1	1	1	1	1	0	0.997	0	0	0.205	0.000353	0.000448	0.611	confident	GRCh38_AllHomopolymers_gt6bp_imperfectgt10bp_slop5;GRCh38_AllTandemRepeatsandHomopolymers_slop5;GRCh38_SimpleRepeat_homopolymer_7to11_slop5;GRCh38_SimpleRepeat_homopolymer_4to6_slop5;GRCh38_alldifficultregions;GRCh38_notinalldifficultregions	ENSG00000203396-OR13F1	ENSG00000203396-ENSG00000186881	intergenic_region	ENSG00000203396-ENSG00000186881	.	MODIFIER	intergenic_region	.	.	.	.	.	.	.	.	.	.	.	.	.	.	.
9	104493363	Sniffles2.INS.3F7AM8	N	<INS:92>	INS	INS	92	172.315	217.444	888	880	8	0.00901	novel	0.355	0.355	common	0.369	0.33	0.405	0.299	0.36	0.356	0.368	0.329	0.405	0.304	0.362	0.89	0.192	1	0.854	0.244	1	0.255	1	1	0.186	0.329	0.691	0.597	0.597	0.691	0.348	0.357	0.846	difficult	GRCh38_gclt25orgt65_slop50;GRCh38_AllTandemRepeatsandHomopolymers_slop5;GRCh38_AllTandemRepeats_gt100bp_slop5;GRCh38_allTandemRepeats;GRCh38_AllTandemRepeats_201to10000bp_slop5;GRCh38_alldifficultregions	ENSG00000203396-OR13F1	ENSG00000203396-ENSG00000186881	intergenic_region	ENSG00000203396-ENSG00000186881	.	MODIFIER	intergenic_region	.	.	.	.	.	.	.	.	.	.	.	.	.	.	.
9	104493685	Sniffles2.INS.3F7DM8	N	<INS:2920>	INS	INS	2920	320.4	240.594	888	863	25	0.0282	novel	0.00113	0.00113	rare	0.00208	0	0.00298	0	0	0.00116	0.00214	0	0.00307	0	0	1	1	1	1	1	1	1	1	1	1	0.000563	0.997	0	0	0.285	2.15e-05	0.000109	0.266	difficult	GRCh38_gclt25orgt65_slop50;GRCh38_AllTandemRepeatsandHomopolymers_slop5;GRCh38_AllTandemRepeats_gt100bp_slop5;GRCh38_allTandemRepeats;GRCh38_AllTandemRepeats_201to10000bp_slop5;GRCh38_alldifficultregions	ENSG00000203396-OR13F1	ENSG00000203396-ENSG00000186881	intergenic_region	ENSG00000203396-ENSG00000186881	.	MODIFIER	intergenic_region	.	.	.	.	.	.	.	.	.	.	.	.	.	.	.
9	104505293	Sniffles2.INS.3F8AM8	N	<INS:6078>	INS	INS	6078	24.021	0	888	867	21	0.0236	known	0.00225	0.00225	rare	0	0.00694	0.00595	0	0	0.00231	0	0.00704	0.00602	0	0	1	0.00348	1	1	1	1	0.00353	1	1	1	0	0.997	0	0	0.0462	7.17e-06	0.000327	0.0587	difficult	GRCh38_gclt25orgt65_slop50;GRCh38_chainSelf;GRCh38_alldifficultregions	OR13F1;OR13F1-ENSG00000283001	ENSG00000186881;ENSG00000186881-ENSG00000283001	transcript;intergenic_region	ENST00000334726.3;ENSG00000186881-ENSG00000283001	protein_coding;.	MODIFIER;MODIFIER	downstream_gene_variant;intergenic_region	.	.	.	.	.	.	.	.	.	.	.	.	.	.	.
9	104509456	Sniffles2.INV.3F90M8	N	<INV:97>	INV	OTHER	97	99.82	455.384	888	869	19	0.0214	novel	0.00113	0.00113	rare	0.00208	0.00347	0	0	0	0.00115	0.00212	0.00352	0	0	0	1	1	1	1	1	1	1	1	1	1	0	0.998	0	0	0.122	3.07e-06	0.000444	0.0604	confident	GRCh38_SimpleRepeat_homopolymer_4to6_slop5;GRCh38_notinalldifficultregions	OR13F1;OR13F1-ENSG00000283001	ENSG00000186881;ENSG00000186881-ENSG00000283001	transcript;intergenic_region	ENST00000334726.3;ENSG00000186881-ENSG00000283001	protein_coding;.	MODIFIER;MODIFIER	downstream_gene_variant;intergenic_region	.	.	.	.	.	.	.	.	.	.	.	.	.	.	.
9	104517369	Sniffles2.INS.3F8BM8	N	<INS:72>	INS	INS	72	82.272	240.319	888	867	21	0.0236	novel	0.00169	0.00169	rare	0	0	0.00595	0	0.00292	0.00173	0	0	0.00602	0	0.00299	1	1	1	1	1	1	1	1	1	1	0.00113	0.994	0	0	0.446	0.000406	0.00171	0.272	difficult	GRCh38_gclt25orgt65_slop50;GRCh38_AllTandemRepeats_51to200bp_slop5;GRCh38_AllTandemRepeatsandHomopolymers_slop5;GRCh38_AllTandemRepeats_gt100bp_slop5;GRCh38_allTandemRepeats;GRCh38_alldifficultregions	ENSG00000283001;OR13F1-ENSG00000283001	ENSG00000283001;ENSG00000186881-ENSG00000283001	transcript;intergenic_region	ENST00000663828.1;ENSG00000186881-ENSG00000283001	pseudogene;.	MODIFIER;MODIFIER	upstream_gene_variant;intergenic_region	.	.	.	.	.	.	.	.	.	.	.	.	.	.	.
9	104599417	Sniffles2.INS.3F97M8	N	<INS:6171>	INS	INS	6171	28.265	466.833	888	851	37	0.0417	known	0.00113	0.00113	rare	0.00415	0	0	0	0	0.00118	0.0044	0	0	0	0	1	1	1	1	1	1	1	1	1	1	0.00113	0.998	0.5	0.5	0.678	0	9.53e-07	0.0674	difficult	GRCh38_SimpleRepeat_homopolymer_4to6_slop5;GRCh38_chainSelf;GRCh38_segdups;GRCh38_alllowmapandsegdupregions;GRCh38_alldifficultregions	OR13C5;OR13C5-OR13C2	ENSG00000277556;ENSG00000277556-ENSG00000276119	transcript;intergenic_region	ENST00000374779.3;ENSG00000277556-ENSG00000276119	protein_coding;.	MODIFIER;MODIFIER	upstream_gene_variant;intergenic_region	.	.	.	.	.	.	.	.	.	.	.	.	.	.	.
9	104599606	Sniffles2.DEL.3FA3M8	N	<DEL:-6213>	DEL	DEL	-6213	1.917	133.88	888	860	28	0.0315	known	0.00563	0.00563	low_frequency	0.0145	0	0.00893	0	0	0.00581	0.0152	0	0.00909	0	0	1	1	1	1	1	1	1	1	1	1	0.00394	0.99	0.4	0.4	0.754	0.000644	0.000626	0.873	confident	GRCh38_refseq_cds;GRCh38_gclt25orgt65_slop50;GRCh38_AllHomopolymers_gt6bp_imperfectgt10bp_slop5;GRCh38_AllTandemRepeats_51to200bp_slop5;GRCh38_AllTandemRepeatsandHomopolymers_slop5;GRCh38_SimpleRepeat_homopolymer_gt11_slop5;GRCh38_SimpleRepeat_diTR_11to50_slop5;GRCh38_allTandemRepeats;GRCh38_SimpleRepeat_homopolymer_7to11_slop5;GRCh38_SimpleRepeat_homopolymer_4to6_slop5;GRCh38_AllTandemRepeats_lt51bp_slop5;GRCh38_SimpleRepeat_quadTR_20to50_slop5;GRCh38_SimpleRepeat_imperfecthomopolgt10_slop5;GRCh38_lowmappabilityall;GRCh38_nonunique_l100_m2_e1;GRCh38_nonunique_l250_m0_e0;GRCh38_chainSelf;GRCh38_segdups;GRCh38_alllowmapandsegdupregions;GRCh38_alldifficultregions;GRCh38_notinalldifficultregions	OR13C2;OR13C2;OR13C5;OR13C2;OR13C2;OR13C5-OR13C2;OR13C2-OR13C9	ENSG00000276119;ENSG00000276119;ENSG00000277556;ENSG00000276119;ENSG00000276119;ENSG00000277556-ENSG00000276119;ENSG00000276119-ENSG00000136839	transcript;transcript;transcript;transcript;transcript;intergenic_region;intergenic_region	ENST00000542196.2;ENST00000542196.2;ENST00000374779.3;ENST00000542196.2;ENST00000542196.2;ENSG00000277556-ENSG00000276119;ENSG00000276119-ENSG00000136839	protein_coding;protein_coding;protein_coding;protein_coding;protein_coding;.;.	HIGH;HIGH;MODIFIER;MODIFIER;MODIFIER;MODIFIER;MODIFIER	transcript_ablation;transcript_ablation&start_lost&splice_region_variant;upstream_gene_variant;upstream_gene_variant;downstream_gene_variant;intergenic_region;intergenic_region	OR13C2;OR13C2	ENSG00000276119;ENSG00000276119	transcript;transcript	ENST00000542196.2;ENST00000542196.2	protein_coding;protein_coding	HIGH;HIGH	transcript_ablation;transcript_ablation&start_lost&splice_region_variant	.	.	.	.	.	.	.	.
9	104600555	Sniffles2.DEL.3FA5M8	N	<DEL:-7504>	DEL	DEL	-7504	1.389	1.389	888	854	34	0.0383	known	0.00507	0.00507	low_frequency	0.0187	0	0	0	0	0.00527	0.0196	0	0	0	0	0.0732	1	1	1	1	0.077	1	1	1	1	0.00394	0.989	0.25	0.25	0.729	0.000191	0.000264	0.626	confident	GRCh38_refseq_cds;GRCh38_gclt25orgt65_slop50;GRCh38_AllHomopolymers_gt6bp_imperfectgt10bp_slop5;GRCh38_AllTandemRepeats_51to200bp_slop5;GRCh38_AllTandemRepeatsandHomopolymers_slop5;GRCh38_SimpleRepeat_homopolymer_gt11_slop5;GRCh38_SimpleRepeat_diTR_11to50_slop5;GRCh38_allTandemRepeats;GRCh38_SimpleRepeat_homopolymer_7to11_slop5;GRCh38_SimpleRepeat_homopolymer_4to6_slop5;GRCh38_AllTandemRepeats_lt51bp_slop5;GRCh38_SimpleRepeat_quadTR_20to50_slop5;GRCh38_SimpleRepeat_imperfecthomopolgt10_slop5;GRCh38_lowmappabilityall;GRCh38_nonunique_l100_m2_e1;GRCh38_nonunique_l250_m0_e0;GRCh38_allOtherDifficultregions;GRCh38_gnomAD_InbreedingCoeff_slop1bp_merge1000bp;GRCh38_chainSelf;GRCh38_segdups;GRCh38_alllowmapandsegdupregions;GRCh38_alldifficultregions;GRCh38_notinalldifficultregions	OR13C2;OR13C2;OR13C5;OR13C2;OR13C2;OR13C5-OR13C2;OR13C2-OR13C9	ENSG00000276119;ENSG00000276119;ENSG00000277556;ENSG00000276119;ENSG00000276119;ENSG00000277556-ENSG00000276119;ENSG00000276119-ENSG00000136839	transcript;transcript;transcript;transcript;transcript;intergenic_region;intergenic_region	ENST00000542196.2;ENST00000542196.2;ENST00000374779.3;ENST00000542196.2;ENST00000542196.2;ENSG00000277556-ENSG00000276119;ENSG00000276119-ENSG00000136839	protein_coding;protein_coding;protein_coding;protein_coding;protein_coding;.;.	HIGH;HIGH;MODIFIER;MODIFIER;MODIFIER;MODIFIER;MODIFIER	transcript_ablation;transcript_ablation&start_lost&splice_region_variant;upstream_gene_variant;upstream_gene_variant;downstream_gene_variant;intergenic_region;intergenic_region	OR13C2;OR13C2	ENSG00000276119;ENSG00000276119	transcript;transcript	ENST00000542196.2;ENST00000542196.2	protein_coding;protein_coding	HIGH;HIGH	transcript_ablation;transcript_ablation&start_lost&splice_region_variant	.	.	.	.	.	Open chromatin	.	.
9	104638693	Sniffles2.DEL.3FA8M8	N	<DEL:-314>	DEL	DEL	-314	108.341	103.192	888	877	11	0.0124	known	0.348	0.348	common	0.421	0.26	0.339	0.226	0.447	0.352	0.428	0.262	0.342	0.228	0.45	0.112	1	0.228	0.658	0.642	0.146	1	0.226	0.657	0.643	0.352	0.917	0.901	0.901	0.926	0.284	0.283	0.983	difficult	GRCh38_gclt25orgt65_slop50;GRCh38_AllHomopolymers_gt6bp_imperfectgt10bp_slop5;GRCh38_AllTandemRepeatsandHomopolymers_slop5;GRCh38_SimpleRepeat_homopolymer_gt11_slop5;GRCh38_SimpleRepeat_homopolymer_gt20_slop5;GRCh38_SimpleRepeat_homopolymer_7to11_slop5;GRCh38_SimpleRepeat_homopolymer_4to6_slop5;GRCh38_SimpleRepeat_imperfecthomopolgt20_slop5;GRCh38_SimpleRepeat_imperfecthomopolgt10_slop5;GRCh38_lowmappabilityall;GRCh38_nonunique_l100_m2_e1;GRCh38_nonunique_l250_m0_e0;GRCh38_alllowmapandsegdupregions;GRCh38_alldifficultregions	OR13I1P-OR13C1P	ENSG00000273423-ENSG00000235248	intergenic_region	ENSG00000273423-ENSG00000235248	.	MODIFIER	intergenic_region	.	.	.	.	.	.	.	.	.	.	.	.	.	.	.
9	104682163	Sniffles2.INS.3FA0M8	N	<INS:395>	INS	INS	395	269.126	179.505	888	870	18	0.0203	novel	0.00394	0.00394	rare	0	0	0.00298	0	0.0175	0.00402	0	0	0.00303	0	0.0182	1	1	1	1	1	1	1	1	1	1	0.00282	0.998	0.714	0.714	0.965	0.00033	0.00033	0.988	confident	GRCh38_notinalldifficultregions	OR13C1P-OR13D1	ENSG00000235248-ENSG00000179055	intergenic_region	ENSG00000235248-ENSG00000179055	.	MODIFIER	intergenic_region	.	.	.	.	.	.	.	.	.	.	.	.	.	.	.
9	104731808	Sniffles2.INS.3FAEM8	N	<INS:6066>	INS	INS	6066	4.95	0	888	866	22	0.0248	novel	0.00169	0.00169	rare	0.00622	0	0	0	0	0.00173	0.00649	0	0	0	0	0.00624	1	1	1	1	0.00651	1	1	1	1	0.00225	0.993	0	0	0.778	7.99e-05	0.000157	0.593	confident	GRCh38_SimpleRepeat_homopolymer_4to6_slop5;GRCh38_notinalldifficultregions	OR13D3P-NIPSNAP3A	ENSG00000188712-ENSG00000136783	intergenic_region	ENSG00000188712-ENSG00000136783	.	MODIFIER	intergenic_region	.	.	.	.	.	.	.	.	.	.	.	.	.	.	.
9	104741580	Sniffles2.INV.3FB7M8	N	<INV:70>	INV	OTHER	70	116.415	312.519	888	867	21	0.0236	novel	0.00113	0.00113	rare	0.00208	0	0	0	0.00292	0.00115	0.00214	0	0	0	0.00301	1	1	1	1	1	1	1	1	1	1	0	0.998	0	0	0.301	7.17e-06	4.33e-05	0.145	confident	GRCh38_SimpleRepeat_homopolymer_4to6_slop5;GRCh38_notinalldifficultregions	OR13D3P-NIPSNAP3A	ENSG00000188712-ENSG00000136783	intergenic_region	ENSG00000188712-ENSG00000136783	.	MODIFIER	intergenic_region	.	.	.	.	.	.	.	.	.	.	.	.	Enhancer	.	.
9	104833907	Sniffles2.DEL.3FC7M8	N	<DEL:-916>	DEL	DEL	-916	65.687	34.487	888	871	17	0.0191	known	0.114	0.114	common	0.0415	0.132	0.28	0.0549	0.0936	0.116	0.0422	0.134	0.285	0.0556	0.097	1	0.272	0.0829	0.0714	0.642	1	0.277	0.0854	0.073	0.65	0.113	0.962	0.898	0.898	0.886	0.0572	0.0564	0.915	confident	GRCh38_AllHomopolymers_gt6bp_imperfectgt10bp_slop5;GRCh38_AllTandemRepeatsandHomopolymers_slop5;GRCh38_SimpleRepeat_homopolymer_7to11_slop5;GRCh38_SimpleRepeat_homopolymer_4to6_slop5;GRCh38_alldifficultregions;GRCh38_notinalldifficultregions	ABCA1	ENSG00000165029	transcript	ENST00000678995.1	protein_coding	MODIFIER	intron_variant	ABCA1	ENSG00000165029	transcript	ENST00000678995.1	protein_coding	MODIFIER	intron_variant	.	.	.	.	.	Enhancer	.	.
9	104844312	Sniffles2.BND.3FD1M8	N	<BND:3FD1M8>	BND	OTHER	.	0	7.236	888	860	28	0.0315	not_compared	0.00169	0.00169	rare	0	0	0.00893	0	0	0.00174	0	0	0.00926	0	0	1	1	1	1	1	1	1	1	1	1	0.00169	0.993	0	0	0.455	2.46e-05	0.000419	0.079	confident	GRCh38_SimpleRepeat_homopolymer_4to6_slop5;GRCh38_notinalldifficultregions	ABCA1	ENSG00000165029	transcript	ENST00000678995.1	protein_coding	HIGH	transcript_ablation	ABCA1	ENSG00000165029	transcript	ENST00000678995.1	protein_coding	HIGH	transcript_ablation	.	.	.	.	.	.	.	.
9	104844322	Sniffles2.BND.3FD0M8	N	<BND:3FD0M8>	BND	OTHER	.	0	9.278	888	861	27	0.0304	not_compared	0.00169	0.00169	rare	0	0	0.00893	0	0	0.00174	0	0	0.0092	0	0	1	1	1	1	1	1	1	1	1	1	0	0.997	0	0	0.161	0.000148	0.000475	0.301	confident	GRCh38_notinalldifficultregions	ABCA1	ENSG00000165029	transcript	ENST00000678995.1	protein_coding	HIGH	transcript_ablation	ABCA1	ENSG00000165029	transcript	ENST00000678995.1	protein_coding	HIGH	transcript_ablation	.	.	.	.	.	.	.	.
9	104859564	Sniffles2.DEL.3FC9M8	N	<DEL:-55>	DEL	DEL	-55	63.061	312.479	888	863	25	0.0282	known	0.0265	0.0265	low_frequency	0.0871	0.00694	0	0.00915	0	0.0266	0.088	0.00719	0	0.00938	0	0.401	1	1	1	1	0.397	1	1	1	1	0.027	0.988	0.864	0.864	0.935	0.00611	0.00625	0.88	confident	GRCh38_SimpleRepeat_homopolymer_4to6_slop5;GRCh38_notinalldifficultregions	ABCA1	ENSG00000165029	transcript	ENST00000678995.1	protein_coding	MODIFIER	intron_variant	ABCA1	ENSG00000165029	transcript	ENST00000678995.1	protein_coding	MODIFIER	intron_variant	.	.	.	.	.	.	.	.
9	104862645	Sniffles2.DEL.3FCAM8	N	<DEL:-53>	DEL	DEL	-53	37.932	129.541	888	877	11	0.0124	novel	0.345	0.345	common	0.409	0.316	0.444	0.171	0.348	0.347	0.412	0.32	0.446	0.173	0.348	0.596	0.563	0.00282	0.789	0.617	0.593	0.567	0.00175	1	0.735	0.306	0.694	0.597	0.597	0.615	0.193	0.234	0.588	difficult	GRCh38_gclt25orgt65_slop50;GRCh38_AllHomopolymers_gt6bp_imperfectgt10bp_slop5;GRCh38_AllTandemRepeats_51to200bp_slop5;GRCh38_AllTandemRepeatsandHomopolymers_slop5;GRCh38_AllTandemRepeats_gt100bp_slop5;GRCh38_allTandemRepeats;GRCh38_SimpleRepeat_homopolymer_4to6_slop5;GRCh38_SimpleRepeat_imperfecthomopolgt20_slop5;GRCh38_SimpleRepeat_imperfecthomopolgt10_slop5;GRCh38_alldifficultregions	ABCA1	ENSG00000165029	transcript	ENST00000678995.1	protein_coding	MODIFIER	intron_variant	ABCA1	ENSG00000165029	transcript	ENST00000678995.1	protein_coding	MODIFIER	intron_variant	.	.	.	.	.	.	.	.
9	104862714	Sniffles2.INS.3FC4M8	N	<INS:67>	INS	INS	67	59.219	92.612	888	875	13	0.0146	novel	0.327	0.327	common	0.286	0.375	0.283	0.39	0.328	0.329	0.289	0.375	0.288	0.393	0.325	0.752	0.29	0.849	0.87	0.73	0.752	0.29	0.852	0.869	1	0.287	0.609	0.502	0.502	0.49	0.378	0.396	0.468	difficult	GRCh38_gclt25orgt65_slop50;GRCh38_AllHomopolymers_gt6bp_imperfectgt10bp_slop5;GRCh38_AllTandemRepeatsandHomopolymers_slop5;GRCh38_SimpleRepeat_homopolymer_4to6_slop5;GRCh38_SimpleRepeat_imperfecthomopolgt20_slop5;GRCh38_SimpleRepeat_imperfecthomopolgt10_slop5;GRCh38_alldifficultregions	ABCA1	ENSG00000165029	transcript	ENST00000678995.1	protein_coding	MODIFIER	intron_variant	ABCA1	ENSG00000165029	transcript	ENST00000678995.1	protein_coding	MODIFIER	intron_variant	.	.	.	.	.	.	.	.
9	104946416	Sniffles2.DEL.3FDAM8	N	<DEL:-65>	DEL	DEL	-65	63.485	313.297	888	878	10	0.0113	known	0.453	0.453	common	0.118	0.573	0.655	0.534	0.547	0.457	0.12	0.573	0.656	0.534	0.55	0.754	0.0264	0.734	0.346	0.0442	0.754	0.0264	0.732	0.346	0.0442	0.448	0.926	0.906	0.906	0.904	0.514	0.516	0.947	difficult	GRCh38_gclt25orgt65_slop50;GRCh38_AllTandemRepeatsandHomopolymers_slop5;GRCh38_allTandemRepeats;GRCh38_SimpleRepeat_homopolymer_4to6_slop5;GRCh38_AllTandemRepeats_lt51bp_slop5;GRCh38_alldifficultregions	ENSG00000226334-CT70	ENSG00000226334-ENSG00000230013	intergenic_region	ENSG00000226334-ENSG00000230013	.	MODIFIER	intergenic_region	.	.	.	.	.	.	.	.	.	.	.	.	.	.	.
9	104984605	Sniffles2.BND.3FE4M8	N	<BND:3FE4M8>	BND	OTHER	.	0	8.224	888	865	23	0.0259	not_compared	0.00113	0.00113	rare	0.00415	0	0	0	0	0.00116	0.00426	0	0	0	0	1	1	1	1	1	1	1	1	1	1	0.000563	0.997	0	0	0.411	0.000103	0.000395	0.328	confident	GRCh38_notinalldifficultregions	CT70&DST	ENSG00000230013&ENSG00000151914	transcript	ENST00000654661.1	pseudogene	HIGH	gene_fusion&frameshift_variant	.	.	.	.	.	.	.	.	.	.	.	.	Enhancer	.	.
9	104984605	Sniffles2.INS.3FD7M8	N	<INS:723>	INS	INS	723	119.873	25.099	888	868	20	0.0225	known	0.0693	0.0693	common	0.108	0.0694	0.00595	0.0884	0.0585	0.0703	0.108	0.0709	0.00606	0.0901	0.0602	0.168	0.507	1	0.359	0.445	0.164	0.515	1	0.368	0.456	0.0704	0.989	0.965	0.965	0.944	0.095	0.0944	0.959	confident	GRCh38_notinalldifficultregions	CT70	ENSG00000230013	transcript	ENST00000654661.1	pseudogene	MODIFIER	intron_variant	.	.	.	.	.	.	.	.	.	.	.	.	Enhancer	.	.
9	105022710	Sniffles2.DEL.3FF1M8	N	<DEL:-50>	DEL	DEL	-50	50.902	123.788	888	877	11	0.0124	novel	0.362	0.362	common	0.419	0.507	0.318	0.39	0.175	0.367	0.423	0.51	0.328	0.393	0.178	0.047	0.741	0.158	0.139	0.0605	0.063	0.867	0.217	0.104	0.0626	0.356	0.936	0.913	0.913	0.897	0.359	0.36	0.946	difficult	GRCh38_AllHomopolymers_gt6bp_imperfectgt10bp_slop5;GRCh38_AllTandemRepeatsandHomopolymers_slop5;GRCh38_SimpleRepeat_homopolymer_4to6_slop5;GRCh38_SimpleRepeat_imperfecthomopolgt20_slop5;GRCh38_SimpleRepeat_imperfecthomopolgt10_slop5;GRCh38_alldifficultregions	ENSG00000286536;CT70-ENSG00000286536	ENSG00000286536;ENSG00000230013-ENSG00000286536	transcript;intergenic_region	ENST00000666856.1;ENSG00000230013-ENSG00000286536	pseudogene;.	MODIFIER;MODIFIER	downstream_gene_variant;intergenic_region	.	.	.	.	.	.	.	.	.	.	.	.	.	.	.
9	105036242	Sniffles2.DEL.3FF2M8	N	<DEL:-4924>	DEL	DEL	-4924	11.178	11.178	888	860	28	0.0315	known	0.0101	0.0101	low_frequency	0	0.00347	0	0.0457	0.00585	0.0105	0	0.00355	0	0.046	0.00621	1	1	1	1	1	1	1	1	1	1	0.00901	0.998	0.889	0.889	0.932	0.0297	0.0297	0.994	confident	GRCh38_gclt25orgt65_slop50;GRCh38_AllHomopolymers_gt6bp_imperfectgt10bp_slop5;GRCh38_AllTandemRepeats_51to200bp_slop5;GRCh38_AllTandemRepeatsandHomopolymers_slop5;GRCh38_SimpleRepeat_triTR_15to50_slop5;GRCh38_allTandemRepeats;GRCh38_SimpleRepeat_homopolymer_7to11_slop5;GRCh38_SimpleRepeat_homopolymer_4to6_slop5;GRCh38_AllTandemRepeats_lt51bp_slop5;GRCh38_SimpleRepeat_imperfecthomopolgt10_slop5;GRCh38_alldifficultregions;GRCh38_notinalldifficultregions	ENSG00000286536	ENSG00000286536	transcript	ENST00000666856.1	pseudogene	MODIFIER	intron_variant	.	.	.	.	.	.	.	.	.	.	.	.	Enhancer;Enhancer;Open chromatin;CTCF Binding Site	.	.
9	105041662	Sniffles2.DEL.3FF3M8	N	<DEL:-112>	DEL	DEL	-112	44.357	154.524	888	885	3	0.00338	novel	0.73	0.27	common	0.643	0.802	0.839	0.723	0.693	0.732	0.646	0.804	0.839	0.723	0.697	0.574	0.032	0.773	1	0.722	0.575	0.0292	0.773	1	0.857	0.727	0.93	0.938	0.888	0.916	0.714	0.714	0.951	difficult	GRCh38_gclt25orgt65_slop50;GRCh38_AllTandemRepeats_51to200bp_slop5;GRCh38_AllTandemRepeatsandHomopolymers_slop5;GRCh38_SimpleRepeat_diTR_11to50_slop5;GRCh38_AllTandemRepeats_gt100bp_slop5;GRCh38_allTandemRepeats;GRCh38_alldifficultregions	ENSG00000286536	ENSG00000286536	transcript	ENST00000666856.1	pseudogene	MODIFIER	intron_variant	.	.	.	.	.	.	.	.	.	.	.	.	.	.	.
9	105054696	Sniffles2.INV.3FF7M8	N	<INV:365>	INV	OTHER	365	192.779	178.258	888	873	15	0.0169	novel	0.00113	0.00113	rare	0.00208	0	0.00298	0	0	0.00114	0.00213	0	0.00301	0	0	1	1	1	1	1	1	1	1	1	1	0.000563	0.997	0	0	0.464	4.61e-05	0.000199	0.195	confident	GRCh38_SimpleRepeat_homopolymer_4to6_slop5;GRCh38_notinalldifficultregions	ENSG00000286536	ENSG00000286536	transcript	ENST00000666856.1	pseudogene	MODIFIER	intron_variant	.	.	.	.	.	.	.	.	.	.	.	.	Enhancer	Enhancer	.
9	105055067	Sniffles2.INS.3FE9M8	N	<INS:338>	INS	INS	338	96.281	78.36	888	879	9	0.0101	novel	0.555	0.445	common	0.573	0.528	0.518	0.5	0.64	0.558	0.575	0.532	0.521	0.5	0.648	0.0663	0.741	0.759	0.756	0.511	0.0655	0.867	0.877	0.756	0.614	0.545	0.78	0.777	0.79	0.717	0.477	0.478	0.803	confident	GRCh38_notinalldifficultregions	ENSG00000286536	ENSG00000286536	transcript	ENST00000666856.1	pseudogene	MODIFIER	intron_variant	.	.	.	.	.	.	.	.	.	.	.	.	Enhancer	.	.
9	105087636	Sniffles2.INS.3FECM8	N	<INS:2878>	INS	INS	2878	204.119	24.738	888	842	46	0.0518	novel	0.00225	0.00225	rare	0.00622	0	0	0	0.00292	0.00238	0.00667	0	0	0	0.00316	0.00624	1	1	1	1	0.00668	1	1	1	1	0.00169	0.993	0	0	0.504	5.84e-05	0.000133	0.363	difficult	GRCh38_AllHomopolymers_gt6bp_imperfectgt10bp_slop5;GRCh38_AllTandemRepeatsandHomopolymers_slop5;GRCh38_SimpleRepeat_homopolymer_7to11_slop5;GRCh38_SimpleRepeat_homopolymer_4to6_slop5;GRCh38_alldifficultregions	ENSG00000286536	ENSG00000286536	transcript	ENST00000666856.1	pseudogene	MODIFIER	intron_variant	.	.	.	.	.	.	.	.	.	.	.	.	.	.	.
9	105087642	Sniffles2.INS.3FEAM8	N	<INS:4441>	INS	INS	4441	18.311	9.766	888	862	26	0.0293	novel	0.515	0.485	common	0.562	0.448	0.628	0.402	0.503	0.521	0.578	0.448	0.628	0.406	0.509	1.07e-11	1.23e-18	4.8e-13	9.26e-16	1.21e-09	2.15e-12	1.23e-18	5.05e-14	1.52e-16	4.85e-11	0.472	0.684	0.636	0.808	0.712	0.341	0.393	0.739	difficult	GRCh38_AllHomopolymers_gt6bp_imperfectgt10bp_slop5;GRCh38_AllTandemRepeatsandHomopolymers_slop5;GRCh38_SimpleRepeat_homopolymer_7to11_slop5;GRCh38_alldifficultregions	ENSG00000286536	ENSG00000286536	transcript	ENST00000666856.1	pseudogene	MODIFIER	intron_variant	.	.	.	.	.	.	.	.	.	.	.	.	.	.	.
9	105087642	Sniffles2.INS.3FEBM8	N	<INS:8870>	INS	INS	8870	16.471	0	888	843	45	0.0507	novel	0.00282	0.00282	rare	0.00208	0	0.00298	0.0061	0.00292	0.00297	0.00223	0	0.00307	0.00633	0.00316	1	1	1	0.00306	1	1	1	1	0.00318	1	0	0.995	0	0	0.0973	0.00602	0.00643	0.715	difficult	GRCh38_AllHomopolymers_gt6bp_imperfectgt10bp_slop5;GRCh38_AllTandemRepeatsandHomopolymers_slop5;GRCh38_SimpleRepeat_homopolymer_7to11_slop5;GRCh38_alldifficultregions	ENSG00000286536	ENSG00000286536	transcript	ENST00000666856.1	pseudogene	MODIFIER	intron_variant	.	.	.	.	.	.	.	.	.	.	.	.	.	.	.
9	105090207	Sniffles2.INS.3FEEM8	N	<INS:2871>	INS	INS	2871	22.779	2.646	888	865	23	0.0259	novel	0.00676	0.00676	low_frequency	0.0249	0	0	0	0	0.00694	0.0258	0	0	0	0	2.52e-09	1	1	1	1	2.99e-09	1	1	1	1	0.00394	0.992	0.286	0.286	0.725	0.000439	0.000581	0.694	confident	GRCh38_SimpleRepeat_homopolymer_4to6_slop5;GRCh38_notinalldifficultregions	ENSG00000286536	ENSG00000286536	transcript	ENST00000666856.1	pseudogene	MODIFIER	intron_variant	.	.	.	.	.	.	.	.	.	.	.	.	.	.	.
9	105112651	Sniffles2.DEL.400AM8	N	<DEL:-700>	DEL	DEL	-700	194.639	125.78	888	876	12	0.0135	known	0.0197	0.0197	low_frequency	0.0705	0.00347	0	0	0	0.02	0.0714	0.0035	0	0	0	0.0997	1	1	1	1	0.103	1	1	1	1	0.0124	0.97	0.375	0.375	0.572	0.000869	0.00205	0.409	confident	GRCh38_AllHomopolymers_gt6bp_imperfectgt10bp_slop5;GRCh38_AllTandemRepeats_51to200bp_slop5;GRCh38_AllTandemRepeatsandHomopolymers_slop5;GRCh38_SimpleRepeat_homopolymer_gt11_slop5;GRCh38_SimpleRepeat_triTR_15to50_slop5;GRCh38_SimpleRepeat_diTR_11to50_slop5;GRCh38_allTandemRepeats;GRCh38_SimpleRepeat_homopolymer_4to6_slop5;GRCh38_AllTandemRepeats_lt51bp_slop5;GRCh38_SimpleRepeat_imperfecthomopolgt10_slop5;GRCh38_alldifficultregions;GRCh38_notinalldifficultregions	ENSG00000286536	ENSG00000286536	transcript	ENST00000666856.1	pseudogene	MODIFIER	intron_variant	.	.	.	.	.	.	.	.	.	.	.	.	.	.	.
9	105169728	Sniffles2.DEL.400CM8	N	<DEL:-622>	DEL	DEL	-622	51.579	113.542	888	860	28	0.0315	known	0.0225	0.0225	low_frequency	0.0788	0.00347	0	0.00305	0	0.0227	0.0794	0.0036	0	0.00311	0	0.169	1	1	1	1	0.162	1	1	1	1	0.0225	0.989	0.838	0.838	0.804	0.00158	0.00348	0.472	confident	GRCh38_AllHomopolymers_gt6bp_imperfectgt10bp_slop5;GRCh38_AllTandemRepeatsandHomopolymers_slop5;GRCh38_SimpleRepeat_homopolymer_gt11_slop5;GRCh38_SimpleRepeat_homopolymer_7to11_slop5;GRCh38_SimpleRepeat_homopolymer_4to6_slop5;GRCh38_SimpleRepeat_imperfecthomopolgt10_slop5;GRCh38_lowmappabilityall;GRCh38_nonunique_l100_m2_e1;GRCh38_alllowmapandsegdupregions;GRCh38_alldifficultregions;GRCh38_notinalldifficultregions	ENSG00000286536	ENSG00000286536	transcript	ENST00000666856.1	pseudogene	MODIFIER	intron_variant	.	.	.	.	.	.	.	.	.	.	.	.	.	.	.
9	105170386	Sniffles2.INS.4006M8	N	<INS:57>	INS	INS	57	122.289	386.789	888	855	33	0.0372	novel	0.00507	0.00507	low_frequency	0	0	0	0.0213	0.00585	0.00526	0	0	0	0.0222	0.0061	1	1	1	1	1	1	1	1	1	1	0.00282	0.993	0.444	0.444	0.581	0.0102	0.0114	0.663	difficult	GRCh38_AllHomopolymers_gt6bp_imperfectgt10bp_slop5;GRCh38_AllTandemRepeatsandHomopolymers_slop5;GRCh38_SimpleRepeat_homopolymer_7to11_slop5;GRCh38_SimpleRepeat_homopolymer_4to6_slop5;GRCh38_SimpleRepeat_imperfecthomopolgt10_slop5;GRCh38_alldifficultregions	ENSG00000286536	ENSG00000286536	transcript	ENST00000666856.1	pseudogene	MODIFIER	intron_variant	.	.	.	.	.	.	.	.	.	.	.	.	.	.	.
9	105256747	Sniffles2.INS.4014M8	N	<INS:75>	INS	INS	75	144.739	445.426	888	857	31	0.0349	novel	0.00113	0.00113	rare	0.00415	0	0	0	0	0.00117	0.00431	0	0	0	0	1	1	1	1	1	1	1	1	1	1	0	0.998	0	0	0.123	0.000106	0.000143	0.583	difficult	GRCh38_AllHomopolymers_gt6bp_imperfectgt10bp_slop5;GRCh38_AllTandemRepeatsandHomopolymers_slop5;GRCh38_SimpleRepeat_homopolymer_4to6_slop5;GRCh38_SimpleRepeat_imperfecthomopolgt20_slop5;GRCh38_SimpleRepeat_imperfecthomopolgt10_slop5;GRCh38_alldifficultregions	SLC44A1	ENSG00000070214	transcript	ENST00000374720.8	protein_coding	MODIFIER	intron_variant	SLC44A1	ENSG00000070214	transcript	ENST00000374720.8	protein_coding	MODIFIER	intron_variant	.	.	.	.	.	Enhancer	.	.
9	105318765	Sniffles2.INS.4025M8	N	<INS:325>	INS	INS	325	115.82	122.703	888	867	21	0.0236	known	0.054	0.054	common	0.185	0.0243	0	0	0	0.0554	0.189	0.0246	0	0	0	0.4	1	1	1	1	0.523	1	1	1	1	0.0535	0.962	0.779	0.779	0.827	0.00471	0.00531	0.809	confident	GRCh38_SimpleRepeat_homopolymer_4to6_slop5;GRCh38_notinalldifficultregions	SLC44A1	ENSG00000070214	transcript	ENST00000374720.8	protein_coding	MODIFIER	intron_variant	SLC44A1	ENSG00000070214	transcript	ENST00000374720.8	protein_coding	MODIFIER	intron_variant	.	.	.	.	.	Enhancer	.	.
9	105351597	Sniffles2.INS.4026M8	N	<INS:52>	INS	INS	52	75.06	188.423	888	869	19	0.0214	novel	0.0225	0.0225	low_frequency	0.0228	0.0139	0	0.0579	0.0175	0.023	0.0231	0.0141	0	0.059	0.0183	0.11	1	1	0.425	1	0.111	1	1	0.431	1	0.0191	0.974	0.632	0.632	0.767	0.0325	0.0348	0.829	difficult	GRCh38_AllTandemRepeats_51to200bp_slop5;GRCh38_AllTandemRepeatsandHomopolymers_slop5;GRCh38_AllTandemRepeats_gt100bp_slop5;GRCh38_allTandemRepeats;GRCh38_SimpleRepeat_quadTR_20to50_slop5;GRCh38_alldifficultregions	SLC44A1	ENSG00000070214	transcript	ENST00000374720.8	protein_coding	MODIFIER	intron_variant	SLC44A1	ENSG00000070214	transcript	ENST00000374720.8	protein_coding	MODIFIER	intron_variant	.	.	.	.	.	.	.	.
9	105429846	Sniffles2.INS.4032M8	N	<INS:308>	INS	INS	308	104.367	173.92	888	872	16	0.018	known	0.0518	0.0518	common	0.187	0.00694	0	0	0	0.0533	0.193	0.00699	0	0	0	0.524	1	1	1	1	0.674	1	1	1	1	0.045	0.937	0.549	0.549	0.66	0.00327	0.00371	0.712	confident	GRCh38_notinalldifficultregions	SLC44A1	ENSG00000070214	gene_variant	ENSG00000070214	.	MODIFIER	intragenic_variant	.	.	.	.	.	.	.	.	.	.	.	.	.	.	.
9	105610031	Sniffles2.DEL.4050M8	N	<DEL:-1084>	DEL	DEL	-1084	351.837	123.867	888	861	27	0.0304	known	0.00169	0.00169	rare	0.00622	0	0	0	0	0.00174	0.00644	0	0	0	0	1	1	1	1	1	1	1	1	1	1	0	0.997	0	0	0.194	4.81e-05	0.000397	0.121	confident	GRCh38_SimpleRepeat_homopolymer_4to6_slop5;GRCh38_chainSelf;GRCh38_notinalldifficultregions	FKTN	ENSG00000106692	transcript	ENST00000223528.6	protein_coding	MODIFIER	intron_variant	FKTN	ENSG00000106692	transcript	ENST00000223528.6	protein_coding	MODIFIER	intron_variant	.	.	.	.	.	.	.	.
9	105658381	Sniffles2.INS.404FM8	N	<INS:53>	INS	INS	53	19.093	83.506	888	884	4	0.00451	known	0.62	0.38	common	0.882	0.604	0.613	0.436	0.447	0.623	0.882	0.604	0.613	0.441	0.453	0.346	0.863	0.748	0.874	0.439	0.346	0.863	0.748	0.874	0.534	0.633	0.856	0.871	0.835	0.794	0.418	0.426	0.848	confident	GRCh38_SimpleRepeat_homopolymer_4to6_slop5;GRCh38_notinalldifficultregions	TAL2;ENSG00000279609;ENSG00000279609-TAL2	ENSG00000186051;ENSG00000279609;ENSG00000279609-ENSG00000186051	transcript;transcript;intergenic_region	ENST00000334077.6;ENST00000623713.1;ENSG00000279609-ENSG00000186051	protein_coding;TEC;.	MODIFIER;MODIFIER;MODIFIER	upstream_gene_variant;downstream_gene_variant;intergenic_region	.	.	.	.	.	.	.	.	.	.	.	.	.	.	.
9	105702194	Sniffles2.DEL.4063M8	N	<DEL:-544>	DEL	DEL	-544	215.075	274.435	888	870	18	0.0203	known	0.00169	0.00169	rare	0	0	0	0.00305	0.00585	0.00172	0	0	0	0.00311	0.00602	1	1	1	1	1	1	1	1	1	1	0.000563	0.995	0	0	0.537	0.00068	0.00184	0.356	confident	GRCh38_AllTandemRepeatsandHomopolymers_slop5;GRCh38_allTandemRepeats;GRCh38_SimpleRepeat_homopolymer_4to6_slop5;GRCh38_AllTandemRepeats_lt51bp_slop5;GRCh38_SimpleRepeat_quadTR_20to50_slop5;GRCh38_alldifficultregions;GRCh38_notinalldifficultregions	TMEM38B	ENSG00000095209	transcript	ENST00000374692.8	protein_coding	MODIFIER	intron_variant	TMEM38B	ENSG00000095209	transcript	ENST00000374692.8	protein_coding	MODIFIER	intron_variant	.	.	.	.	.	.	.	.
9	105729440	Sniffles2.DEL.4065M8	N	<DEL:-3228>	DEL	DEL	-3228	0	0	888	869	19	0.0214	known	0.00113	0.00113	rare	0	0	0.00595	0	0	0.00115	0	0	0.00602	0	0	1	1	1	1	1	1	1	1	1	1	0	0.998	0	0	0.116	3.38e-05	0.000232	0.184	confident	GRCh38_AllHomopolymers_gt6bp_imperfectgt10bp_slop5;GRCh38_AllTandemRepeatsandHomopolymers_slop5;GRCh38_SimpleRepeat_triTR_15to50_slop5;GRCh38_allTandemRepeats;GRCh38_SimpleRepeat_homopolymer_7to11_slop5;GRCh38_SimpleRepeat_homopolymer_4to6_slop5;GRCh38_AllTandemRepeats_lt51bp_slop5;GRCh38_lowmappabilityall;GRCh38_nonunique_l100_m2_e1;GRCh38_alllowmapandsegdupregions;GRCh38_alldifficultregions;GRCh38_notinalldifficultregions	TMEM38B	ENSG00000095209	transcript	ENST00000374692.8	protein_coding	MODIFIER	intron_variant	TMEM38B	ENSG00000095209	transcript	ENST00000374692.8	protein_coding	MODIFIER	intron_variant	.	.	.	.	.	.	.	.
9	105794916	Sniffles2.INS.4062M8	N	<INS:76>	INS	INS	76	58.544	68.468	888	873	15	0.0169	known	0.297	0.297	common	0.427	0.24	0.479	0.107	0.164	0.302	0.438	0.241	0.482	0.108	0.169	0.6	0.0112	0.283	0.398	0.781	0.894	0.0117	0.352	0.401	0.786	0.296	0.927	0.906	0.906	0.924	0.0997	0.104	0.939	difficult	GRCh38_AllTandemRepeatsandHomopolymers_slop5;GRCh38_AllTandemRepeats_gt100bp_slop5;GRCh38_allTandemRepeats;GRCh38_SimpleRepeat_homopolymer_4to6_slop5;GRCh38_AllTandemRepeats_201to10000bp_slop5;GRCh38_satellites_slop5;GRCh38_alldifficultregions	TMEM38B-SLC25A6P5	ENSG00000095209-ENSG00000228948	intergenic_region	ENSG00000095209-ENSG00000228948	.	MODIFIER	intergenic_region	.	.	.	.	.	.	.	.	.	.	.	.	.	.	.
9	105819265	Sniffles2.INS.4076M8	N	<INS:70>	INS	INS	70	90.549	423.412	888	856	32	0.036	novel	0.00113	0.00113	rare	0	0.00347	0	0.00305	0	0.00117	0	0.00352	0	0.00314	0	1	1	1	1	1	1	1	1	1	1	0	0.998	0	0	0.226	0.000597	0.00195	0.332	difficult	GRCh38_AllTandemRepeatsandHomopolymers_slop5;GRCh38_AllTandemRepeats_gt100bp_slop5;GRCh38_allTandemRepeats;GRCh38_AllTandemRepeats_201to10000bp_slop5;GRCh38_satellites_slop5;GRCh38_chainSelf;GRCh38_alldifficultregions	TMEM38B-SLC25A6P5	ENSG00000095209-ENSG00000228948	intergenic_region	ENSG00000095209-ENSG00000228948	.	MODIFIER	intergenic_region	.	.	.	.	.	.	.	.	.	.	.	.	.	.	.
9	105823038	Sniffles2.INS.4077M8	N	<INS:74>	INS	INS	74	79.188	339.249	888	863	25	0.0282	novel	0.0113	0.0113	low_frequency	0.0394	0.00347	0	0	0	0.0104	0.0368	0.00357	0	0	0	1	1	1	1	1	1	1	1	1	1	0.00957	0.988	0.65	0.65	0.643	0.000733	0.000923	0.675	difficult	GRCh38_AllTandemRepeatsandHomopolymers_slop5;GRCh38_AllTandemRepeats_gt100bp_slop5;GRCh38_allTandemRepeats;GRCh38_SimpleRepeat_homopolymer_4to6_slop5;GRCh38_AllTandemRepeats_201to10000bp_slop5;GRCh38_satellites_slop5;GRCh38_chainSelf;GRCh38_alldifficultregions	TMEM38B-SLC25A6P5	ENSG00000095209-ENSG00000228948	intergenic_region	ENSG00000095209-ENSG00000228948	.	MODIFIER	intergenic_region	.	.	.	.	.	.	.	.	.	.	.	.	.	.	.
9	105887974	Sniffles2.INS.4079M8	N	<INS:184>	INS	INS	184	48.335	67.148	888	885	3	0.00338	known	0.866	0.134	common	0.848	0.865	0.929	0.82	0.874	0.868	0.856	0.867	0.929	0.82	0.874	0.452	0.724	0.0382	1	0.732	1	0.715	0.0382	1	0.732	0.868	0.94	0.947	0.866	0.841	0.842	0.848	0.867	difficult	GRCh38_allOtherDifficultregions;GRCh38_gnomAD_InbreedingCoeff_slop1bp_merge1000bp;GRCh38_alldifficultregions	SLC25A6P5-LINC01505	ENSG00000228948-ENSG00000234323	intergenic_region	ENSG00000228948-ENSG00000234323	.	MODIFIER	intergenic_region	.	.	.	.	.	.	.	.	.	.	.	.	Enhancer	.	.
9	105905910	Sniffles2.INS.4088M8	N	<INS:326>	INS	INS	326	130.435	170.954	888	871	17	0.0191	known	0.013	0.013	low_frequency	0.0477	0	0	0	0	0.0132	0.0489	0	0	0	0	0.0905	1	1	1	1	0.0946	1	1	1	1	0.0101	0.974	0.333	0.333	0.69	0.000598	0.000895	0.592	confident	GRCh38_notinalldifficultregions	SLC25A6P5-LINC01505	ENSG00000228948-ENSG00000234323	intergenic_region	ENSG00000228948-ENSG00000234323	.	MODIFIER	intergenic_region	.	.	.	.	.	.	.	.	.	.	.	.	.	.	.
9	106023623	Sniffles2.INS.4098M8	N	<INS:51>	INS	INS	51	104.024	409.261	888	871	17	0.0191	novel	0.00113	0.00113	rare	0.00208	0	0	0	0.00292	0.00115	0.00212	0	0	0	0.00301	1	1	1	1	1	1	1	1	1	1	0	0.998	0	0	0.108	1.23e-05	5.14e-05	0.25	confident	GRCh38_SimpleRepeat_homopolymer_4to6_slop5;GRCh38_notinalldifficultregions	LINC01505	ENSG00000234323	gene_variant	ENSG00000234323	.	MODIFIER	intragenic_variant	.	.	.	.	.	.	.	.	.	.	.	.	.	.	.
9	106131777	Sniffles2.INS.40A7M8	N	<INS:145>	INS	INS	145	170.657	408.675	888	865	23	0.0259	known	0.00169	0.00169	rare	0	0	0	0	0.00877	0.00173	0	0	0	0	0.00915	1	1	1	1	1	1	1	1	1	1	0.00225	0.992	0	0	0.36	0.000398	0.00174	0.213	confident	GRCh38_notinalldifficultregions	LINC01505	ENSG00000234323	gene_variant	ENSG00000234323	.	MODIFIER	intragenic_variant	.	.	.	.	.	.	.	.	.	.	.	.	.	.	.
9	106144336	Sniffles2.INS.40A8M8	N	<INS:976>	INS	INS	976	133.964	17.484	888	875	13	0.0146	known	0.304	0.304	common	0.307	0.316	0.39	0.344	0.167	0.306	0.309	0.319	0.391	0.348	0.168	0.881	0.847	0.0762	0.228	0.788	0.88	0.846	0.14	0.226	0.789	0.322	0.904	0.905	0.905	0.888	0.309	0.307	0.936	confident	GRCh38_notinalldifficultregions	LINC01505	ENSG00000234323	gene_variant	ENSG00000234323	.	MODIFIER	intragenic_variant	.	.	.	.	.	.	.	.	.	.	.	.	.	.	.
9	106198712	Sniffles2.DEL.40B6M8	N	<DEL:-11097>	DEL	DEL	-11097	26.915	21.647	888	866	22	0.0248	known	0.00507	0.00507	low_frequency	0.0187	0	0	0	0	0.00462	0.0173	0	0	0	0	1	1	1	1	1	1	1	1	1	1	0.00338	0.983	0	0	0.51	0.000102	0.000275	0.382	confident	GRCh38_gclt25orgt65_slop50;GRCh38_AllHomopolymers_gt6bp_imperfectgt10bp_slop5;GRCh38_AllTandemRepeatsandHomopolymers_slop5;GRCh38_SimpleRepeat_homopolymer_gt11_slop5;GRCh38_SimpleRepeat_homopolymer_gt20_slop5;GRCh38_SimpleRepeat_diTR_11to50_slop5;GRCh38_allTandemRepeats;GRCh38_SimpleRepeat_homopolymer_7to11_slop5;GRCh38_SimpleRepeat_homopolymer_4to6_slop5;GRCh38_AllTandemRepeats_lt51bp_slop5;GRCh38_SimpleRepeat_imperfecthomopolgt20_slop5;GRCh38_SimpleRepeat_imperfecthomopolgt10_slop5;GRCh38_lowmappabilityall;GRCh38_nonunique_l100_m2_e1;GRCh38_allOtherDifficultregions;GRCh38_gnomAD_InbreedingCoeff_slop1bp_merge1000bp;GRCh38_alllowmapandsegdupregions;GRCh38_alldifficultregions;GRCh38_notinalldifficultregions	LINC01505	ENSG00000234323	gene_variant	ENSG00000234323	.	MODIFIER	intragenic_variant	.	.	.	.	.	.	.	Pubertal_anthropometrics,Menarche__age_at_onset_,Menarche__age_at_onset_,Bioavailable_testosterone_levels,Total_testosterone_levels,Total_testosterone_levels,Pubertal_anthropometrics,Menarche__age_at_onset_,Menarche__age_at_onset_,Bioavailable_testosterone_levels,Total_testosterone_levels,Total_testosterone_levels,Pubertal_anthropometrics,Menarche__age_at_onset_,Menarche__age_at_onset_,Bioavailable_testosterone_levels,Total_testosterone_levels,Total_testosterone_levels,Pubertal_anthropometrics,Menarche__age_at_onset_,Menarche__age_at_onset_,Bioavailable_testosterone_levels,Total_testosterone_levels,Total_testosterone_levels,Pubertal_anthropometrics,Menarche__age_at_onset_,Menarche__age_at_onset_,Bioavailable_testosterone_levels,Total_testosterone_levels,Total_testosterone_levels,Pubertal_anthropometrics,Menarche__age_at_onset_,Menarche__age_at_onset_,Bioavailable_testosterone_levels,Total_testosterone_levels,Total_testosterone_levels,Age_at_first_sexual_intercourse	2e-06,2e-09,2e-33,2e-21,2e-16,8e-11,2e-06,2e-09,2e-33,2e-21,2e-16,8e-11,2e-06,2e-09,2e-33,2e-21,2e-16,8e-11,2e-06,2e-09,2e-33,2e-21,2e-16,8e-11,2e-06,2e-09,2e-33,2e-21,2e-16,8e-11,2e-06,2e-09,2e-33,2e-21,2e-16,8e-11,3e-12	0.11,0.1,4.7,0.0309321,0.0257758,0.12,0.11,0.1,4.7,0.0309321,0.0257758,0.12,0.11,0.1,4.7,0.0309321,0.0257758,0.12,0.11,0.1,4.7,0.0309321,0.0257758,0.12,0.11,0.1,4.7,0.0309321,0.0257758,0.12,0.11,0.1,4.7,0.0309321,0.0257758,0.12,0.015347	TMEM38B,ZNF462__SLC44A1__FKTN__TAL2__FSD1L__TMEM38B,TMEM38B,NR,NR,.,TMEM38B,ZNF462__SLC44A1__FKTN__TAL2__FSD1L__TMEM38B,TMEM38B,NR,NR,.,TMEM38B,ZNF462__SLC44A1__FKTN__TAL2__FSD1L__TMEM38B,TMEM38B,NR,NR,.,TMEM38B,ZNF462__SLC44A1__FKTN__TAL2__FSD1L__TMEM38B,TMEM38B,NR,NR,.,TMEM38B,ZNF462__SLC44A1__FKTN__TAL2__FSD1L__TMEM38B,TMEM38B,NR,NR,.,TMEM38B,ZNF462__SLC44A1__FKTN__TAL2__FSD1L__TMEM38B,TMEM38B,NR,NR,.,intergenic	2.34496e+295	Enhancer;Open chromatin	.	.
9	106219684	Sniffles2.INS.40B1M8	N	<INS:60>	INS	INS	60	127.393	268.169	888	869	19	0.0214	novel	0.0366	0.0366	low_frequency	0.0726	0.0174	0.0655	0	0.00877	0.0374	0.0754	0.0175	0.0663	0	0.00898	0.115	1	0.0022	1	1	0.126	1	0.0023	1	1	0.0287	0.959	0.586	0.586	0.634	0.00305	0.00404	0.558	difficult	GRCh38_gclt25orgt65_slop50;GRCh38_AllTandemRepeats_51to200bp_slop5;GRCh38_AllTandemRepeatsandHomopolymers_slop5;GRCh38_AllTandemRepeats_gt100bp_slop5;GRCh38_allTandemRepeats;GRCh38_alldifficultregions	LINC01505	ENSG00000234323	gene_variant	ENSG00000234323	.	MODIFIER	intragenic_variant	.	.	.	.	.	.	.	.	.	.	.	.	.	.	.
9	106233240	Sniffles2.DEL.40B8M8	N	<DEL:-57>	DEL	DEL	-57	72.251	305.653	888	869	19	0.0214	novel	0.00676	0.00676	low_frequency	0.0104	0	0.00595	0.00915	0.00585	0.0069	0.0108	0	0.00602	0.00938	0.00588	1	1	0.00298	1	1	1	1	0.00302	1	1	0.00394	0.98	0	0	0.505	0.00503	0.00601	0.803	difficult	GRCh38_AllTandemRepeatsandHomopolymers_slop5;GRCh38_AllTandemRepeats_gt100bp_slop5;GRCh38_allTandemRepeats;GRCh38_SimpleRepeat_homopolymer_4to6_slop5;GRCh38_AllTandemRepeats_201to10000bp_slop5;GRCh38_alldifficultregions	LINC01505	ENSG00000234323	gene_variant	ENSG00000234323	.	MODIFIER	intragenic_variant	.	.	.	.	.	.	.	.	.	.	.	.	.	.	.
9	106233403	Sniffles2.INS.40B2M8	N	<INS:53>	INS	INS	53	36.566	268.626	888	865	23	0.0259	novel	0.00394	0.00394	rare	0.00415	0	0	0.0061	0.00877	0.00405	0.00433	0	0	0.00625	0.00893	1	1	1	1	1	1	1	1	1	1	0.00113	0.99	0	0	0.284	0.000772	0.00163	0.428	difficult	GRCh38_AllTandemRepeatsandHomopolymers_slop5;GRCh38_AllTandemRepeats_gt100bp_slop5;GRCh38_allTandemRepeats;GRCh38_SimpleRepeat_homopolymer_4to6_slop5;GRCh38_AllTandemRepeats_201to10000bp_slop5;GRCh38_alldifficultregions	LINC01505	ENSG00000234323	gene_variant	ENSG00000234323	.	MODIFIER	intragenic_variant	.	.	.	.	.	.	.	.	.	.	.	.	.	.	.
9	106261836	Sniffles2.DEL.40BAM8	N	<DEL:-311>	DEL	DEL	-311	96.45	106.893	888	877	11	0.0124	known	0.529	0.471	common	0.535	0.587	0.321	0.61	0.599	0.536	0.544	0.591	0.331	0.614	0.599	0.122	0.0105	0.86	0.0497	0.153	0.238	0.0155	1	0.0691	0.153	0.521	0.705	0.708	0.693	0.674	0.63	0.625	0.886	difficult	GRCh38_gclt25orgt65_slop50;GRCh38_AllHomopolymers_gt6bp_imperfectgt10bp_slop5;GRCh38_AllTandemRepeatsandHomopolymers_slop5;GRCh38_SimpleRepeat_homopolymer_gt11_slop5;GRCh38_SimpleRepeat_homopolymer_4to6_slop5;GRCh38_SimpleRepeat_imperfecthomopolgt10_slop5;GRCh38_lowmappabilityall;GRCh38_nonunique_l100_m2_e1;GRCh38_nonunique_l250_m0_e0;GRCh38_alllowmapandsegdupregions;GRCh38_alldifficultregions	LINC01505	ENSG00000234323	gene_variant	ENSG00000234323	.	MODIFIER	intragenic_variant	.	.	.	.	.	.	.	.	.	.	.	.	.	.	.
9	106339425	Sniffles2.DEL.40C8M8	N	<DEL:-142>	DEL	DEL	-142	56.771	345.425	888	881	7	0.00788	novel	0.652	0.348	common	0.635	0.632	0.467	0.662	0.863	0.654	0.636	0.636	0.47	0.668	0.863	0.487	0.05	1	0.386	1	0.488	0.0711	1	0.378	1	0.666	0.896	0.91	0.865	0.876	0.693	0.691	0.936	confident	GRCh38_SimpleRepeat_homopolymer_4to6_slop5;GRCh38_lowmappabilityall;GRCh38_nonunique_l100_m2_e1;GRCh38_allOtherDifficultregions;GRCh38_gnomAD_InbreedingCoeff_slop1bp_merge1000bp;GRCh38_alllowmapandsegdupregions;GRCh38_alldifficultregions;GRCh38_notinalldifficultregions	LINC01505	ENSG00000234323	gene_variant	ENSG00000234323	.	MODIFIER	intragenic_variant	.	.	.	.	.	.	.	.	.	.	.	.	.	.	.
9	106361041	Sniffles2.DEL.40C9M8	N	<DEL:-4425>	DEL	DEL	-4425	389.469	10.206	888	862	26	0.0293	known	0.00338	0.00338	rare	0	0	0	0	0.0175	0.00348	0	0	0	0	0.0185	1	1	1	1	0.0436	1	1	1	1	0.046	0.00169	0.995	0.4	0.4	0.492	0.000138	0.0014	0.216	confident	GRCh38_AllHomopolymers_gt6bp_imperfectgt10bp_slop5;GRCh38_AllTandemRepeatsandHomopolymers_slop5;GRCh38_SimpleRepeat_homopolymer_gt11_slop5;GRCh38_SimpleRepeat_homopolymer_gt20_slop5;GRCh38_SimpleRepeat_homopolymer_7to11_slop5;GRCh38_SimpleRepeat_homopolymer_4to6_slop5;GRCh38_SimpleRepeat_imperfecthomopolgt20_slop5;GRCh38_SimpleRepeat_imperfecthomopolgt10_slop5;GRCh38_lowmappabilityall;GRCh38_nonunique_l100_m2_e1;GRCh38_alllowmapandsegdupregions;GRCh38_alldifficultregions;GRCh38_notinalldifficultregions	LINC01505	ENSG00000234323	gene_variant	ENSG00000234323	.	MODIFIER	intragenic_variant	.	.	.	.	.	.	.	.	.	.	.	.	.	.	.
9	106365092	Sniffles2.INS.40C4M8	N	<INS:63>	INS	INS	63	87.59	457.889	888	864	24	0.027	novel	0.00394	0.00394	rare	0	0.00694	0	0.0152	0	0.00405	0	0.00709	0	0.0154	0	1	0.00348	1	1	1	1	0.00356	1	1	1	0.00169	0.992	0.167	0.167	0.362	0.00477	0.00705	0.434	confident	GRCh38_notinalldifficultregions	LINC01505	ENSG00000234323	gene_variant	ENSG00000234323	.	MODIFIER	intragenic_variant	.	.	.	.	.	.	.	.	.	.	.	.	.	.	.
9	106380290	Sniffles2.INS.40C6M8	N	<INS:64>	INS	INS	64	70.635	88.747	888	885	3	0.00338	novel	0.486	0.486	common	0.442	0.549	0.214	0.628	0.629	0.487	0.442	0.549	0.217	0.628	0.626	0.0128	0.614	0.822	0.0305	0.626	0.0128	0.614	1	0.0305	0.743	0.49	0.82	0.796	0.796	0.825	0.656	0.648	0.913	difficult	GRCh38_AllTandemRepeats_51to200bp_slop5;GRCh38_AllTandemRepeatsandHomopolymers_slop5;GRCh38_SimpleRepeat_diTR_11to50_slop5;GRCh38_allTandemRepeats;GRCh38_alldifficultregions	LINC01505	ENSG00000234323	gene_variant	ENSG00000234323	.	MODIFIER	intragenic_variant	.	.	.	.	.	.	.	.	.	.	.	.	.	.	.
9	106394259	Sniffles2.INS.40C7M8	N	<INS:83>	INS	INS	83	163.538	438.01	888	865	23	0.0259	novel	0.00113	0.00113	rare	0	0.00347	0	0	0.00292	0.00116	0	0.00352	0	0	0.00303	1	1	1	1	1	1	1	1	1	1	0.000563	0.997	0	0	0.354	6.04e-05	0.000345	0.141	confident	GRCh38_notinalldifficultregions	LINC01505	ENSG00000234323	gene_variant	ENSG00000234323	.	MODIFIER	intragenic_variant	.	.	.	.	.	.	.	.	.	.	.	.	.	.	.
9	106398349	Sniffles2.INS.40D1M8	N	<INS:82>	INS	INS	82	41.284	92.959	888	876	12	0.0135	novel	0.426	0.426	common	0.0643	0.438	0.571	0.677	0.544	0.432	0.0647	0.438	0.571	0.685	0.547	0.25	0.615	0.345	0.29	0.0924	0.239	0.615	0.345	0.47	0.122	0.42	0.926	0.897	0.897	0.927	0.655	0.651	0.926	difficult	GRCh38_AllTandemRepeatsandHomopolymers_slop5;GRCh38_SimpleRepeat_diTR_11to50_slop5;GRCh38_allTandemRepeats;GRCh38_SimpleRepeat_homopolymer_4to6_slop5;GRCh38_AllTandemRepeats_lt51bp_slop5;GRCh38_alldifficultregions	LINC01505	ENSG00000234323	gene_variant	ENSG00000234323	.	MODIFIER	intragenic_variant	.	.	.	.	.	.	.	.	.	.	.	.	.	.	.
9	106432107	Sniffles2.INS.40D3M8	N	<INS:54>	INS	INS	54	128.406	296.391	888	861	27	0.0304	novel	0.00169	0.00169	rare	0.00208	0	0	0.00305	0.00292	0.00174	0.00216	0	0	0.00309	0.00301	1	1	1	1	1	1	1	1	1	1	0	0.997	0	0	0.234	0.000433	0.00106	0.312	confident	GRCh38_notinalldifficultregions	LINC01505	ENSG00000234323	gene_variant	ENSG00000234323	.	MODIFIER	intragenic_variant	.	.	.	.	.	.	.	.	.	.	.	.	.	.	.
9	106472978	Sniffles2.INS.40D5M8	N	<INS:328>	INS	INS	328	81.946	88.725	888	869	19	0.0214	novel	0.162	0.162	common	0.0519	0.257	0.0774	0.277	0.208	0.165	0.0532	0.261	0.0793	0.28	0.213	0.122	0.663	0.602	0.435	0.816	0.128	0.662	0.601	0.433	0.818	0.162	0.958	0.927	0.927	0.895	0.266	0.261	0.932	confident	GRCh38_notinalldifficultregions	LINC01505	ENSG00000234323	gene_variant	ENSG00000234323	.	MODIFIER	intragenic_variant	.	.	.	.	.	.	.	.	.	.	.	.	.	.	.
9	106514173	Sniffles2.DEL.40E4M8	N	<DEL:-3425>	DEL	DEL	-3425	0.539	0.751	888	860	28	0.0315	known	0.00676	0.00676	low_frequency	0.0249	0	0	0	0	0.0064	0.0236	0	0	0	0	1	1	1	1	1	1	1	1	1	1	0.00732	0.99	0.667	0.667	0.634	0.000342	0.000875	0.314	confident	GRCh38_AllHomopolymers_gt6bp_imperfectgt10bp_slop5;GRCh38_AllTandemRepeats_51to200bp_slop5;GRCh38_AllTandemRepeatsandHomopolymers_slop5;GRCh38_allTandemRepeats;GRCh38_SimpleRepeat_homopolymer_7to11_slop5;GRCh38_SimpleRepeat_homopolymer_4to6_slop5;GRCh38_lowmappabilityall;GRCh38_nonunique_l100_m2_e1;GRCh38_alllowmapandsegdupregions;GRCh38_alldifficultregions;GRCh38_notinalldifficultregions	LINC01505	ENSG00000234323	gene_variant	ENSG00000234323	.	MODIFIER	intragenic_variant	.	.	.	.	.	.	.	Childhood_median_systolic_blood_pressure_percentile__8-12_years_old_	3e-06	2.32	.	36718908	.	.	.
9	106777159	Sniffles2.INS.40FCM8	N	<INS:138>	INS	INS	138	97.038	399.918	888	868	20	0.0225	novel	0.00169	0.00169	rare	0	0.00347	0	0.0061	0	0.00173	0	0.00352	0	0.00621	0	1	1	1	1	1	1	1	1	1	1	0	0.997	0	0	0.183	0.00474	0.0045	0.706	confident	GRCh38_SimpleRepeat_homopolymer_4to6_slop5;GRCh38_notinalldifficultregions	LINC01505-RNA5SP292	ENSG00000234323-ENSG00000212276	intergenic_region	ENSG00000234323-ENSG00000212276	.	MODIFIER	intergenic_region	.	.	.	.	.	.	.	.	.	.	.	.	.	.	.
9	106842413	Sniffles2.INS.4107M8	N	<INS:199>	INS	INS	199	150.288	329.481	888	862	26	0.0293	known	0.00169	0.00169	rare	0.00622	0	0	0	0	0.00174	0.00652	0	0	0	0	1	1	1	1	1	1	1	1	1	1	0.00113	0.994	0	0	0.423	0.000162	0.000276	0.555	difficult	GRCh38_AllHomopolymers_gt6bp_imperfectgt10bp_slop5;GRCh38_AllTandemRepeatsandHomopolymers_slop5;GRCh38_SimpleRepeat_homopolymer_7to11_slop5;GRCh38_alldifficultregions	RNA5SP292;LINC01505-RNA5SP292	ENSG00000212276;ENSG00000234323-ENSG00000212276	transcript;intergenic_region	ENST00000390974.1;ENSG00000234323-ENSG00000212276	pseudogene;.	MODIFIER;MODIFIER	downstream_gene_variant;intergenic_region	.	.	.	.	.	.	.	.	.	.	.	.	.	.	.
9	106856321	Sniffles2.INS.4109M8	N	<INS:197>	INS	INS	197	124.775	382.138	888	861	27	0.0304	novel	0.00225	0.00225	rare	0.00415	0	0	0	0.00585	0.00232	0.00426	0	0	0	0.00614	0.00208	1	1	1	1	0.00213	1	1	1	1	0.000563	0.998	0.333	0.333	0.227	0.000123	0.000401	0.257	confident	GRCh38_notinalldifficultregions	RNA5SP292-ZNF462	ENSG00000212276-ENSG00000148143	intergenic_region	ENSG00000212276-ENSG00000148143	.	MODIFIER	intergenic_region	.	.	.	.	.	.	.	.	.	.	.	.	.	.	.
9	106913634	Sniffles2.DEL.4116M8	N	<DEL:-651>	DEL	DEL	-651	143.841	58.453	888	864	24	0.027	known	0.0473	0.0473	low_frequency	0.00208	0.0417	0.0119	0.061	0.137	0.0486	0.00215	0.0426	0.0124	0.0621	0.14	1	1	1	1	1	1	1	1	1	1	0.0439	0.977	0.802	0.802	0.713	0.0569	0.0595	0.875	confident	GRCh38_AllHomopolymers_gt6bp_imperfectgt10bp_slop5;GRCh38_AllTandemRepeatsandHomopolymers_slop5;GRCh38_SimpleRepeat_homopolymer_gt11_slop5;GRCh38_SimpleRepeat_homopolymer_4to6_slop5;GRCh38_SimpleRepeat_imperfecthomopolgt10_slop5;GRCh38_alldifficultregions;GRCh38_notinalldifficultregions	ZNF462	ENSG00000148143	transcript	ENST00000277225.10	protein_coding	MODIFIER	intron_variant	ZNF462	ENSG00000148143	transcript	ENST00000277225.10	protein_coding	MODIFIER	intron_variant	.	.	.	.	.	.	.	.
9	106977213	Sniffles2.DEL.4118M8	N	<DEL:-2559>	DEL	DEL	-2559	5.326	130.038	888	864	24	0.027	known	0.0203	0.0203	low_frequency	0.0726	0.00347	0	0	0	0.0208	0.0751	0.0035	0	0	0	0.115	1	1	1	1	0.124	1	1	1	1	0.013	0.968	0.394	0.394	0.496	0.00134	0.00193	0.595	confident	GRCh38_AllHomopolymers_gt6bp_imperfectgt10bp_slop5;GRCh38_AllTandemRepeatsandHomopolymers_slop5;GRCh38_SimpleRepeat_homopolymer_7to11_slop5;GRCh38_SimpleRepeat_homopolymer_4to6_slop5;GRCh38_SimpleRepeat_imperfecthomopolgt10_slop5;GRCh38_chainSelf;GRCh38_alldifficultregions;GRCh38_notinalldifficultregions	ENSG00000231562;ENSG00000231562;ENSG00000231562;ENSG00000231562;ZNF462;ENSG00000230782	ENSG00000231562;ENSG00000231562;ENSG00000231562;ENSG00000231562;ENSG00000148143;ENSG00000230782	transcript;transcript;transcript;transcript;transcript;transcript	ENST00000444758.1;ENST00000444758.1;ENST00000444758.1;ENST00000444758.1;ENST00000277225.10;ENST00000439901.1	processed_pseudogene;processed_pseudogene;processed_pseudogene;processed_pseudogene;protein_coding;pseudogene	HIGH;LOW;MODIFIER;MODIFIER;MODIFIER;MODIFIER	transcript_ablation;splice_region_variant&non_coding_transcript_exon_variant;upstream_gene_variant;downstream_gene_variant;intron_variant;intron_variant	ZNF462	ENSG00000148143	transcript	ENST00000277225.10	protein_coding	MODIFIER	intron_variant	.	.	.	.	.	.	.	.
9	107026876	Sniffles2.INS.4122M8	N	<INS:67>	INS	INS	67	117.832	276.777	888	883	5	0.00563	novel	0.349	0.349	common	0.413	0.285	0.458	0.244	0.307	0.35	0.415	0.285	0.458	0.248	0.306	3.3e-08	1.22e-08	7.44e-11	9.18e-10	4.44e-09	3.47e-08	1.22e-08	7.44e-11	1.45e-09	1.4e-09	0.326	0.532	0.409	0.409	0.522	0.237	0.255	0.641	difficult	GRCh38_AllTandemRepeatsandHomopolymers_slop5;GRCh38_AllTandemRepeats_gt100bp_slop5;GRCh38_allTandemRepeats;GRCh38_AllTandemRepeats_201to10000bp_slop5;GRCh38_chainSelf;GRCh38_alldifficultregions	ENSG00000230782	ENSG00000230782	transcript	ENST00000439901.1	pseudogene	MODIFIER	intron_variant	.	.	.	.	.	.	.	.	.	.	.	.	.	.	.
9	107027658	Sniffles2.DEL.412DM8	N	<DEL:-80>	DEL	DEL	-80	68.247	309.204	888	877	11	0.0124	novel	0.0794	0.0794	common	0.16	0.066	0.00893	0.0793	0.0468	0.0798	0.16	0.0669	0.00904	0.0798	0.0476	0.00118	1	1	0.601	0.308	0.00117	1	1	0.601	0.312	0.0642	0.831	0.336	0.336	0.578	0.0938	0.0952	0.727	difficult	GRCh38_AllTandemRepeatsandHomopolymers_slop5;GRCh38_AllTandemRepeats_gt100bp_slop5;GRCh38_allTandemRepeats;GRCh38_AllTandemRepeats_201to10000bp_slop5;GRCh38_lowmappabilityall;GRCh38_nonunique_l100_m2_e1;GRCh38_nonunique_l250_m0_e0;GRCh38_alllowmapandsegdupregions;GRCh38_alldifficultregions	ENSG00000230782	ENSG00000230782	transcript	ENST00000439901.1	pseudogene	MODIFIER	intron_variant	.	.	.	.	.	.	.	.	.	.	.	.	.	.	.
9	107028002	Sniffles2.INS.4125M8	N	<INS:472>	INS	INS	472	250.364	139.603	888	873	15	0.0169	novel	0.0225	0.0225	low_frequency	0.0311	0.0278	0.0119	0.0183	0.0205	0.0229	0.0318	0.0282	0.0121	0.0185	0.0208	1	1	1	1	1	1	1	1	1	1	0.013	0.932	0.025	0.025	0.399	0.0162	0.0229	0.576	difficult	GRCh38_AllTandemRepeatsandHomopolymers_slop5;GRCh38_AllTandemRepeats_gt100bp_slop5;GRCh38_allTandemRepeats;GRCh38_AllTandemRepeats_201to10000bp_slop5;GRCh38_alldifficultregions	ENSG00000230782	ENSG00000230782	transcript	ENST00000439901.1	pseudogene	MODIFIER	intron_variant	.	.	.	.	.	.	.	.	.	.	.	.	.	.	.
9	107079667	Sniffles2.INS.4128M8	N	<INS:186>	INS	INS	186	67.887	95.719	888	887	1	0.00113	novel	0.974	0.026	low_frequency	0.958	0.99	0.976	0.988	0.968	0.974	0.958	0.99	0.976	0.988	0.968	1	1	1	1	1	1	1	1	1	1	0.988	0.926	0.926	0	0.408	0.996	0.988	0.364	difficult	GRCh38_gclt25orgt65_slop50;GRCh38_AllTandemRepeatsandHomopolymers_slop5;GRCh38_AllTandemRepeats_gt100bp_slop5;GRCh38_allTandemRepeats;GRCh38_SimpleRepeat_homopolymer_4to6_slop5;GRCh38_AllTandemRepeats_201to10000bp_slop5;GRCh38_alldifficultregions	ENSG00000230782	ENSG00000230782	transcript	ENST00000439901.1	pseudogene	MODIFIER	intron_variant	.	.	.	.	.	.	.	.	.	.	.	.	.	.	.
9	107115854	Sniffles2.INV.413FM8	N	<INV:135>	INV	OTHER	135	145.922	327.621	888	863	25	0.0282	novel	0.00113	0.00113	rare	0.00208	0	0	0	0.00292	0.00116	0.00216	0	0	0	0.00301	1	1	1	1	1	1	1	1	1	1	0.000563	0.997	0	0	0.273	4.1e-05	0.000126	0.338	confident	GRCh38_SimpleRepeat_homopolymer_4to6_slop5;GRCh38_notinalldifficultregions	ENSG00000225531;ENSG00000226047;ENSG00000223615	ENSG00000225531;ENSG00000226047;ENSG00000223615	transcript;transcript;gene_variant	ENST00000422849.1;ENST00000427833.1;ENSG00000223615	processed_pseudogene;pseudogene;.	MODIFIER;MODIFIER;MODIFIER	upstream_gene_variant;downstream_gene_variant;intragenic_variant	.	.	.	.	.	.	.	.	.	.	.	.	.	.	.
9	107163337	Sniffles2.INS.413CM8	N	<INS:69>	INS	INS	69	94.285	425.308	888	869	19	0.0214	novel	0.00113	0.00113	rare	0.00415	0	0	0	0	0.00115	0.00426	0	0	0	0	1	1	1	1	1	1	1	1	1	1	0.00113	0.995	0	0	0.545	8.19e-06	9.83e-05	0.103	confident	GRCh38_notinalldifficultregions	ENSG00000226047-ENSG00000226535	ENSG00000226047-ENSG00000226535	intergenic_region	ENSG00000226047-ENSG00000226535	.	MODIFIER	intergenic_region	.	.	.	.	.	.	.	.	.	.	.	.	.	.	.
9	107187724	Sniffles2.INS.413EM8	N	<INS:52>	INS	INS	52	150.571	263.64	888	864	24	0.027	novel	0.00113	0.00113	rare	0.00415	0	0	0	0	0.00116	0.00426	0	0	0	0	1	1	1	1	1	1	1	1	1	1	0	0.998	0	0	0.0671	4.4e-05	0.000276	0.241	difficult	GRCh38_AllTandemRepeatsandHomopolymers_slop5;GRCh38_SimpleRepeat_diTR_11to50_slop5;GRCh38_allTandemRepeats;GRCh38_AllTandemRepeats_lt51bp_slop5;GRCh38_alldifficultregions	ENSG00000226535-RAD23B	ENSG00000226535-ENSG00000119318	intergenic_region	ENSG00000226535-ENSG00000119318	.	MODIFIER	intergenic_region	.	.	.	.	.	.	.	.	.	.	.	.	.	.	.
9	107195534	Sniffles2.INS.4147M8	N	<INS:98>	INS	INS	98	110.565	492.396	888	863	25	0.0282	novel	0.00113	0.00113	rare	0	0	0	0	0.00585	0.00116	0	0	0	0	0.0061	1	1	1	1	1	1	1	1	1	1	0	0.998	0	0	0.0463	3.69e-05	0.00037	0.136	confident	GRCh38_SimpleRepeat_homopolymer_4to6_slop5;GRCh38_notinalldifficultregions	ENSG00000226535-RAD23B	ENSG00000226535-ENSG00000119318	intergenic_region	ENSG00000226535-ENSG00000119318	.	MODIFIER	intergenic_region	.	.	.	.	.	.	.	.	.	.	.	.	.	.	.
9	107255997	Sniffles2.DEL.4151M8	N	<DEL:-2571>	DEL	DEL	-2571	32.695	11.978	888	876	12	0.0135	known	0.272	0.272	common	0.268	0.41	0.22	0.223	0.26	0.274	0.269	0.41	0.223	0.227	0.263	0.249	0.00317	0.112	0.182	0.844	0.247	0.00317	0.11	0.258	1	0.263	0.824	0.711	0.711	0.743	0.26	0.266	0.868	confident	GRCh38_gclt25orgt65_slop50;GRCh38_AllHomopolymers_gt6bp_imperfectgt10bp_slop5;GRCh38_AllTandemRepeats_51to200bp_slop5;GRCh38_AllTandemRepeatsandHomopolymers_slop5;GRCh38_SimpleRepeat_homopolymer_gt11_slop5;GRCh38_SimpleRepeat_homopolymer_gt20_slop5;GRCh38_AllTandemRepeats_gt100bp_slop5;GRCh38_allTandemRepeats;GRCh38_SimpleRepeat_homopolymer_7to11_slop5;GRCh38_SimpleRepeat_homopolymer_4to6_slop5;GRCh38_SimpleRepeat_imperfecthomopolgt20_slop5;GRCh38_AllTandemRepeats_201to10000bp_slop5;GRCh38_SimpleRepeat_imperfecthomopolgt10_slop5;GRCh38_lowmappabilityall;GRCh38_nonunique_l100_m2_e1;GRCh38_nonunique_l250_m0_e0;GRCh38_alllowmapandsegdupregions;GRCh38_alldifficultregions;GRCh38_notinalldifficultregions	ENSG00000226535-RAD23B	ENSG00000226535-ENSG00000119318	intergenic_region	ENSG00000226535-ENSG00000119318	.	MODIFIER	intergenic_region	.	.	.	.	.	.	.	.	.	.	.	.	.	.	.
9	107256545	Sniffles2.INS.4149M8	N	<INS:50>	INS	INS	50	120.357	270.174	888	866	22	0.0248	novel	0.00113	0.00113	rare	0	0.00347	0	0	0.00292	0.00116	0	0.00347	0	0	0.00301	1	1	1	1	1	1	1	1	1	1	0	0.998	0	0	0.152	1.02e-06	6.35e-05	0.103	difficult	GRCh38_gclt25orgt65_slop50;GRCh38_lowmappabilityall;GRCh38_nonunique_l100_m2_e1;GRCh38_nonunique_l250_m0_e0;GRCh38_alllowmapandsegdupregions;GRCh38_alldifficultregions	ENSG00000226535-RAD23B	ENSG00000226535-ENSG00000119318	intergenic_region	ENSG00000226535-ENSG00000119318	.	MODIFIER	intergenic_region	.	.	.	.	.	.	.	.	.	.	.	.	.	.	.
9	107257103	Sniffles2.DEL.4152M8	N	<DEL:-52>	DEL	DEL	-52	60.087	348.322	888	863	25	0.0282	novel	0.0169	0.0169	low_frequency	0.0166	0.0382	0.00893	0.0152	0.00877	0.0168	0.015	0.0382	0.00915	0.0159	0.00909	0.0573	0.18	0.00895	1	1	0.0447	0.18	0.00917	1	1	0.00619	0.974	0.259	0.259	0.485	0.00967	0.0133	0.687	difficult	GRCh38_gclt25orgt65_slop50;GRCh38_AllHomopolymers_gt6bp_imperfectgt10bp_slop5;GRCh38_AllTandemRepeatsandHomopolymers_slop5;GRCh38_AllTandemRepeats_gt100bp_slop5;GRCh38_allTandemRepeats;GRCh38_SimpleRepeat_homopolymer_7to11_slop5;GRCh38_SimpleRepeat_homopolymer_4to6_slop5;GRCh38_AllTandemRepeats_201to10000bp_slop5;GRCh38_lowmappabilityall;GRCh38_nonunique_l100_m2_e1;GRCh38_alllowmapandsegdupregions;GRCh38_alldifficultregions	ENSG00000226535-RAD23B	ENSG00000226535-ENSG00000119318	intergenic_region	ENSG00000226535-ENSG00000119318	.	MODIFIER	intergenic_region	.	.	.	.	.	.	.	.	.	.	.	.	.	.	.
9	107262559	Sniffles2.INS.414AM8	N	<INS:197>	INS	INS	197	135.152	423.665	888	869	19	0.0214	known	0.00169	0.00169	rare	0.00622	0	0	0	0	0.00173	0.0063	0	0	0	0	1	1	1	1	1	1	1	1	1	1	0.00113	0.994	0	0	0.282	0.000184	0.00102	0.205	confident	GRCh38_notinalldifficultregions	ENSG00000226535-RAD23B	ENSG00000226535-ENSG00000119318	intergenic_region	ENSG00000226535-ENSG00000119318	.	MODIFIER	intergenic_region	.	.	.	.	.	.	.	.	.	.	.	.	.	.	.
9	107266661	Sniffles2.INS.414BM8	N	<INS:146>	INS	INS	146	225.414	288.138	888	870	18	0.0203	novel	0.00113	0.00113	rare	0	0.00347	0.00298	0	0	0.00115	0	0.0035	0.00305	0	0	1	1	1	1	1	1	1	1	1	1	0.000563	0.997	0	0	0.381	1.64e-05	0.000221	0.105	confident	GRCh38_notinalldifficultregions	ENSG00000226535-RAD23B	ENSG00000226535-ENSG00000119318	intergenic_region	ENSG00000226535-ENSG00000119318	.	MODIFIER	intergenic_region	.	.	.	.	.	.	.	.	.	.	.	.	Open chromatin	.	.
9	107271166	Sniffles2.DEL.4153M8	N	<DEL:-2002>	DEL	DEL	-2002	115.575	18.322	888	887	1	0.00113	known	0.958	0.042	low_frequency	0.988	0.958	0.932	0.948	0.953	0.958	0.988	0.958	0.932	0.948	0.953	1	1	0.168	0.057	0.0414	1	1	0.168	0.057	0.0414	0.967	0.937	0.941	0.471	0.572	0.962	0.962	0.733	difficult	GRCh38_gclt25orgt65_slop50;GRCh38_AllHomopolymers_gt6bp_imperfectgt10bp_slop5;GRCh38_AllTandemRepeatsandHomopolymers_slop5;GRCh38_SimpleRepeat_homopolymer_gt11_slop5;GRCh38_SimpleRepeat_triTR_15to50_slop5;GRCh38_SimpleRepeat_homopolymer_gt20_slop5;GRCh38_AllTandemRepeats_gt100bp_slop5;GRCh38_allTandemRepeats;GRCh38_SimpleRepeat_homopolymer_7to11_slop5;GRCh38_SimpleRepeat_homopolymer_4to6_slop5;GRCh38_AllTandemRepeats_lt51bp_slop5;GRCh38_SimpleRepeat_imperfecthomopolgt20_slop5;GRCh38_AllTandemRepeats_201to10000bp_slop5;GRCh38_SimpleRepeat_quadTR_20to50_slop5;GRCh38_SimpleRepeat_imperfecthomopolgt10_slop5;GRCh38_lowmappabilityall;GRCh38_nonunique_l100_m2_e1;GRCh38_nonunique_l250_m0_e0;GRCh38_alllowmapandsegdupregions;GRCh38_alldifficultregions	ENSG00000226535-RAD23B	ENSG00000226535-ENSG00000119318	intergenic_region	ENSG00000226535-ENSG00000119318	.	MODIFIER	intergenic_region	.	.	.	.	.	.	.	.	.	.	.	.	.	.	.
9	107272000	Sniffles2.DEL.4156M8	N	<DEL:-78>	DEL	DEL	-78	38.054	136.931	888	842	46	0.0518	novel	0.00225	0.00225	rare	0	0	0.00298	0.00305	0.00585	0.00238	0	0	0.00307	0.0032	0.00621	1	1	1	1	1	1	1	1	1	1	0.000563	0.994	0	0	0.441	0.00117	0.00187	0.68	difficult	GRCh38_gclt25orgt65_slop50;GRCh38_AllTandemRepeatsandHomopolymers_slop5;GRCh38_AllTandemRepeats_gt100bp_slop5;GRCh38_allTandemRepeats;GRCh38_SimpleRepeat_homopolymer_4to6_slop5;GRCh38_AllTandemRepeats_201to10000bp_slop5;GRCh38_lowmappabilityall;GRCh38_nonunique_l100_m2_e1;GRCh38_alllowmapandsegdupregions;GRCh38_alldifficultregions	ENSG00000226535-RAD23B	ENSG00000226535-ENSG00000119318	intergenic_region	ENSG00000226535-ENSG00000119318	.	MODIFIER	intergenic_region	.	.	.	.	.	.	.	.	.	.	.	.	.	.	.
9	107300058	Sniffles2.INS.4164M8	N	<INS:242>	INS	INS	242	180.418	422.253	888	874	14	0.0158	known	0.00113	0.00113	rare	0	0.00347	0	0.00305	0	0.00114	0	0.00347	0	0.00311	0	1	1	1	1	1	1	1	1	1	1	0.00169	0.997	0.5	0.5	0.559	0.00406	0.00621	0.557	difficult	GRCh38_gclt25orgt65_slop50;GRCh38_SimpleRepeat_homopolymer_4to6_slop5;GRCh38_alldifficultregions	RAD23B	ENSG00000119318	transcript	ENST00000358015.8	protein_coding	MODIFIER	intron_variant	RAD23B	ENSG00000119318	transcript	ENST00000358015.8	protein_coding	MODIFIER	intron_variant	.	.	.	.	.	.	.	.
9	107460895	Sniffles2.INS.4177M8	N	<INS:62>	INS	INS	62	34.187	161.327	888	859	29	0.0327	novel	0.0884	0.0884	common	0.114	0.0972	0.00298	0.0945	0.123	0.0902	0.118	0.1	0.00311	0.0963	0.122	1	1	1	0.156	0.142	1	1	1	0.163	0.0678	0.0929	0.953	0.876	0.876	0.825	0.132	0.127	0.896	difficult	GRCh38_AllHomopolymers_gt6bp_imperfectgt10bp_slop5;GRCh38_AllTandemRepeatsandHomopolymers_slop5;GRCh38_SimpleRepeat_homopolymer_gt11_slop5;GRCh38_SimpleRepeat_homopolymer_4to6_slop5;GRCh38_SimpleRepeat_imperfecthomopolgt10_slop5;GRCh38_alldifficultregions	HMGN2P32;LINC01509	ENSG00000213558;ENSG00000226825	transcript;transcript	ENST00000444648.1;ENST00000659615.1	processed_pseudogene;pseudogene	MODIFIER;MODIFIER	upstream_gene_variant;intron_variant	.	.	.	.	.	.	.	.	.	.	.	.	.	.	.
9	107525162	Sniffles2.DEL.4188M8	N	<DEL:-52>	DEL	DEL	-52	73.393	314.814	888	857	31	0.0349	novel	0.00169	0.00169	rare	0.00622	0	0	0	0	0.00175	0.00652	0	0	0	0	1	1	1	1	1	1	1	1	1	1	0.000563	0.995	0	0	0.279	2.05e-05	5.88e-05	0.327	confident	GRCh38_notinalldifficultregions	KLF4-ENSG00000236005	ENSG00000136826-ENSG00000236005	intergenic_region	ENSG00000136826-ENSG00000236005	.	MODIFIER	intergenic_region	.	.	.	.	.	.	.	.	.	.	.	.	.	.	.
9	107564091	Sniffles2.DEL.418AM8	N	<DEL:-834>	DEL	DEL	-834	269.736	161.344	888	859	29	0.0327	known	0.00563	0.00563	low_frequency	0.0208	0	0	0	0	0.00582	0.0216	0	0	0	0	1	1	1	1	1	1	1	1	1	1	0.00788	0.993	0.9	0.9	0.775	0.000129	0.000491	0.241	confident	GRCh38_SimpleRepeat_homopolymer_4to6_slop5;GRCh38_notinalldifficultregions	PPIAP88-RNU6-996P	ENSG00000227350-ENSG00000202308	intergenic_region	ENSG00000227350-ENSG00000202308	.	MODIFIER	intergenic_region	.	.	.	.	.	.	.	.	.	.	.	.	.	.	.
9	107665392	Sniffles2.DEL.419EM8	N	<DEL:-3677>	DEL	DEL	-3677	101.625	4.661	888	860	28	0.0315	known	0.0146	0.0146	low_frequency	0.0498	0.00694	0	0	0	0.0151	0.0515	0.00704	0	0	0	6.37e-05	1	1	1	1	7.51e-05	1	1	1	1	0.0101	0.979	0.333	0.333	0.695	0.00122	0.0018	0.557	confident	GRCh38_AllHomopolymers_gt6bp_imperfectgt10bp_slop5;GRCh38_AllTandemRepeatsandHomopolymers_slop5;GRCh38_SimpleRepeat_homopolymer_gt11_slop5;GRCh38_SimpleRepeat_triTR_15to50_slop5;GRCh38_allTandemRepeats;GRCh38_SimpleRepeat_homopolymer_7to11_slop5;GRCh38_SimpleRepeat_homopolymer_4to6_slop5;GRCh38_AllTandemRepeats_lt51bp_slop5;GRCh38_SimpleRepeat_imperfecthomopolgt10_slop5;GRCh38_lowmappabilityall;GRCh38_nonunique_l100_m2_e1;GRCh38_alllowmapandsegdupregions;GRCh38_alldifficultregions;GRCh38_notinalldifficultregions	RNU6-996P;RNU6-996P-RNU6-1064P	ENSG00000202308;ENSG00000202308-ENSG00000222558	transcript;intergenic_region	ENST00000365438.1;ENSG00000202308-ENSG00000222558	snRNA;.	MODIFIER;MODIFIER	upstream_gene_variant;intergenic_region	.	.	.	.	.	.	.	Pediatric_areal_bone_mineral_density__radius_	3e-06	0.259858	NR	28181694	Open chromatin;Enhancer	.	.
9	107670605	Sniffles2.DEL.419FM8	N	<DEL:-319>	DEL	DEL	-319	135.119	194.989	888	875	13	0.0146	novel	0.384	0.384	common	0.297	0.441	0.479	0.311	0.436	0.389	0.3	0.447	0.482	0.313	0.446	0.0439	0.737	0.878	0.716	0.00313	0.0435	0.866	0.877	0.717	0.00751	0.386	0.957	0.96	0.96	0.935	0.358	0.358	0.956	confident	GRCh38_AllHomopolymers_gt6bp_imperfectgt10bp_slop5;GRCh38_AllTandemRepeatsandHomopolymers_slop5;GRCh38_SimpleRepeat_homopolymer_gt11_slop5;GRCh38_SimpleRepeat_homopolymer_gt20_slop5;GRCh38_SimpleRepeat_homopolymer_4to6_slop5;GRCh38_SimpleRepeat_imperfecthomopolgt20_slop5;GRCh38_SimpleRepeat_imperfecthomopolgt10_slop5;GRCh38_lowmappabilityall;GRCh38_nonunique_l100_m2_e1;GRCh38_nonunique_l250_m0_e0;GRCh38_alllowmapandsegdupregions;GRCh38_alldifficultregions;GRCh38_notinalldifficultregions	RNU6-996P-RNU6-1064P	ENSG00000202308-ENSG00000222558	intergenic_region	ENSG00000202308-ENSG00000222558	.	MODIFIER	intergenic_region	.	.	.	.	.	.	.	.	.	.	.	.	.	.	.
9	107775242	Sniffles2.DEL.41B4M8	N	<DEL:-3075>	DEL	DEL	-3075	57.805	8.969	888	888	0	0	novel	0.896	0.104	common	0.992	0.875	0.875	0.793	0.901	0.896	0.992	0.875	0.875	0.793	0.901	1	0.0468	0.725	0.345	0.216	1	0.0468	0.725	0.345	0.216	0.896	0.975	0.978	0.933	0.93	0.782	0.781	0.958	confident	GRCh38_ancestry_Neanderthal;GRCh38_gclt25orgt65_slop50;GRCh38_AllHomopolymers_gt6bp_imperfectgt10bp_slop5;GRCh38_AllTandemRepeats_51to200bp_slop5;GRCh38_AllTandemRepeatsandHomopolymers_slop5;GRCh38_AllTandemRepeats_gt100bp_slop5;GRCh38_allTandemRepeats;GRCh38_SimpleRepeat_homopolymer_7to11_slop5;GRCh38_SimpleRepeat_homopolymer_4to6_slop5;GRCh38_AllTandemRepeats_lt51bp_slop5;GRCh38_SimpleRepeat_imperfecthomopolgt20_slop5;GRCh38_AllTandemRepeats_201to10000bp_slop5;GRCh38_SimpleRepeat_imperfecthomopolgt10_slop5;GRCh38_lowmappabilityall;GRCh38_nonunique_l100_m2_e1;GRCh38_nonunique_l250_m0_e0;GRCh38_alllowmapandsegdupregions;GRCh38_alldifficultregions;GRCh38_notinalldifficultregions	RNU6-996P-RNU6-1064P	ENSG00000202308-ENSG00000222558	intergenic_region	ENSG00000202308-ENSG00000222558	.	MODIFIER	intergenic_region	.	.	.	.	.	.	.	.	.	.	.	.	.	.	.
9	107776761	Sniffles2.INS.41ACM8	N	<INS:206>	INS	INS	206	133.934	217.282	888	859	29	0.0327	novel	0.00788	0.00788	low_frequency	0.0187	0.00347	0	0.0061	0.00585	0.00815	0.0194	0.00357	0	0.00617	0.00614	1	1	1	1	1	1	1	1	1	1	0.00113	0.982	0	0	0.364	0.00339	0.0063	0.475	difficult	GRCh38_gclt25orgt65_slop50;GRCh38_AllTandemRepeatsandHomopolymers_slop5;GRCh38_AllTandemRepeats_gt100bp_slop5;GRCh38_allTandemRepeats;GRCh38_SimpleRepeat_homopolymer_4to6_slop5;GRCh38_AllTandemRepeats_201to10000bp_slop5;GRCh38_lowmappabilityall;GRCh38_nonunique_l100_m2_e1;GRCh38_nonunique_l250_m0_e0;GRCh38_alllowmapandsegdupregions;GRCh38_alldifficultregions	RNU6-996P-RNU6-1064P	ENSG00000202308-ENSG00000222558	intergenic_region	ENSG00000202308-ENSG00000222558	.	MODIFIER	intergenic_region	.	.	.	.	.	.	.	.	.	.	.	.	.	.	.
9	107777193	Sniffles2.DEL.41B5M8	N	<DEL:-78>	DEL	DEL	-78	75.807	214.527	888	860	28	0.0315	novel	0.0298	0.0298	low_frequency	0.0083	0.0486	0.00298	0.061	0.0409	0.0308	0.00862	0.05	0.00307	0.0617	0.0429	1	0.282	1	0.46	1	1	0.289	1	0.464	1	0.0265	0.962	0.569	0.569	0.675	0.06	0.0622	0.808	difficult	GRCh38_gclt25orgt65_slop50;GRCh38_AllHomopolymers_gt6bp_imperfectgt10bp_slop5;GRCh38_AllTandemRepeatsandHomopolymers_slop5;GRCh38_AllTandemRepeats_gt100bp_slop5;GRCh38_allTandemRepeats;GRCh38_SimpleRepeat_homopolymer_7to11_slop5;GRCh38_SimpleRepeat_homopolymer_4to6_slop5;GRCh38_AllTandemRepeats_201to10000bp_slop5;GRCh38_lowmappabilityall;GRCh38_nonunique_l100_m2_e1;GRCh38_alllowmapandsegdupregions;GRCh38_alldifficultregions	RNU6-996P-RNU6-1064P	ENSG00000202308-ENSG00000222558	intergenic_region	ENSG00000202308-ENSG00000222558	.	MODIFIER	intergenic_region	.	.	.	.	.	.	.	.	.	.	.	.	.	.	.
9	107794147	Sniffles2.INS.41ADM8	N	<INS:330>	INS	INS	330	121.673	300.239	888	872	16	0.018	known	0.0158	0.0158	low_frequency	0.0581	0	0	0	0	0.0161	0.0596	0	0	0	0	0.181	1	1	1	1	0.188	1	1	1	1	0.0141	0.99	0.731	0.731	0.792	0.00106	0.00138	0.699	confident	GRCh38_notinalldifficultregions	RNU6-1064P;RNU6-996P-RNU6-1064P	ENSG00000222558;ENSG00000202308-ENSG00000222558	transcript;intergenic_region	ENST00000410626.1;ENSG00000202308-ENSG00000222558	snRNA;.	MODIFIER;MODIFIER	downstream_gene_variant;intergenic_region	.	.	.	.	.	.	.	.	.	.	.	.	Enhancer	.	.
9	107828529	Sniffles2.DEL.41CFM8	N	<DEL:-1538>	DEL	DEL	-1538	0	0	888	864	24	0.027	known	0.00169	0.00169	rare	0	0	0	0	0.00877	0.00174	0	0	0	0	0.00909	1	1	1	1	1	1	1	1	1	1	0.000563	0.995	0	0	0.429	0.00023	0.000822	0.244	confident	GRCh38_AllHomopolymers_gt6bp_imperfectgt10bp_slop5;GRCh38_AllTandemRepeatsandHomopolymers_slop5;GRCh38_SimpleRepeat_homopolymer_gt11_slop5;GRCh38_SimpleRepeat_triTR_15to50_slop5;GRCh38_allTandemRepeats;GRCh38_SimpleRepeat_homopolymer_7to11_slop5;GRCh38_SimpleRepeat_homopolymer_4to6_slop5;GRCh38_AllTandemRepeats_lt51bp_slop5;GRCh38_SimpleRepeat_imperfecthomopolgt10_slop5;GRCh38_alldifficultregions;GRCh38_notinalldifficultregions	RPL36AP6;RN7SL659P-RPL36AP6	ENSG00000231293;ENSG00000244104-ENSG00000231293	transcript;intergenic_region	ENST00000435770.1;ENSG00000244104-ENSG00000231293	processed_pseudogene;.	MODIFIER;MODIFIER	downstream_gene_variant;intergenic_region	.	.	.	.	.	.	.	.	.	.	.	.	Enhancer	.	.
9	107837215	Sniffles2.INS.41C9M8	N	<INS:51>	INS	INS	51	89.965	335.38	888	869	19	0.0214	novel	0.00113	0.00113	rare	0	0	0	0	0.00585	0.00115	0	0	0	0	0.00614	1	1	1	1	1	1	1	1	1	1	0.00113	0.998	0.5	0.5	0.667	5.94e-05	8.01e-05	0.658	confident	GRCh38_SimpleRepeat_homopolymer_4to6_slop5;GRCh38_notinalldifficultregions	RPL36AP6;RPL36AP6-ENSG00000233727	ENSG00000231293;ENSG00000231293-ENSG00000233727	transcript;intergenic_region	ENST00000435770.1;ENSG00000231293-ENSG00000233727	processed_pseudogene;.	MODIFIER;MODIFIER	upstream_gene_variant;intergenic_region	.	.	.	.	.	.	.	.	.	.	.	.	.	.	.
9	107890432	Sniffles2.INS.41CCM8	N	<INS:93>	INS	INS	93	123.841	226.633	888	868	20	0.0225	novel	0.00113	0.00113	rare	0.00208	0.00347	0	0	0	0.00115	0.00215	0.00355	0	0	0	1	1	1	1	1	1	1	1	1	1	0.00113	1	1	1	0.86	9.83e-05	0.000333	0.228	confident	GRCh38_notinalldifficultregions	ENSG00000233727-RNA5SP293	ENSG00000233727-ENSG00000222459	intergenic_region	ENSG00000233727-ENSG00000222459	.	MODIFIER	intergenic_region	.	.	.	.	.	.	.	.	.	.	.	.	.	.	.
9	107896001	Sniffles2.DEL.41D0M8	N	<DEL:-4424>	DEL	DEL	-4424	0.447	0.447	888	867	21	0.0236	known	0.00282	0.00282	rare	0.0083	0.00347	0	0	0	0.00288	0.00855	0.00355	0	0	0	1	1	1	1	1	1	1	1	1	1	0.00113	0.994	0.2	0.2	0.499	0.000196	0.000357	0.542	confident	GRCh38_AllHomopolymers_gt6bp_imperfectgt10bp_slop5;GRCh38_AllTandemRepeatsandHomopolymers_slop5;GRCh38_SimpleRepeat_homopolymer_gt11_slop5;GRCh38_SimpleRepeat_diTR_11to50_slop5;GRCh38_allTandemRepeats;GRCh38_SimpleRepeat_homopolymer_7to11_slop5;GRCh38_SimpleRepeat_homopolymer_4to6_slop5;GRCh38_AllTandemRepeats_lt51bp_slop5;GRCh38_SimpleRepeat_imperfecthomopolgt20_slop5;GRCh38_SimpleRepeat_imperfecthomopolgt10_slop5;GRCh38_lowmappabilityall;GRCh38_nonunique_l100_m2_e1;GRCh38_alllowmapandsegdupregions;GRCh38_alldifficultregions;GRCh38_notinalldifficultregions	ENSG00000233727-RNA5SP293	ENSG00000233727-ENSG00000222459	intergenic_region	ENSG00000233727-ENSG00000222459	.	MODIFIER	intergenic_region	.	.	.	.	.	.	.	.	.	.	.	.	Enhancer;Enhancer	.	.
9	107913454	Sniffles2.INS.41E2M8	N	<INS:329>	INS	INS	329	143.616	323.587	888	863	25	0.0282	known	0.0158	0.0158	low_frequency	0.056	0	0	0.00305	0	0.0162	0.0579	0	0	0.00314	0	1	1	1	1	1	1	1	1	1	1	0.0158	0.986	0.786	0.786	0.851	0.00156	0.00162	0.866	confident	GRCh38_notinalldifficultregions	ENSG00000233727-RNA5SP293	ENSG00000233727-ENSG00000222459	intergenic_region	ENSG00000233727-ENSG00000222459	.	MODIFIER	intergenic_region	.	.	.	.	.	.	.	.	.	.	.	.	.	.	.
9	107984292	Sniffles2.INS.41E6M8	N	<INS:53>	INS	INS	53	72.98	227.256	888	868	20	0.0225	novel	0.00507	0.00507	low_frequency	0.0166	0	0.00298	0	0	0.00518	0.017	0	0.00301	0	0	0.0573	1	1	1	1	0.0588	1	1	1	1	0.00225	0.993	0.375	0.375	0.565	0.000288	0.000476	0.574	difficult	GRCh38_gclt25orgt65_slop50;GRCh38_AllTandemRepeatsandHomopolymers_slop5;GRCh38_AllTandemRepeats_gt100bp_slop5;GRCh38_allTandemRepeats;GRCh38_AllTandemRepeats_201to10000bp_slop5;GRCh38_alldifficultregions	RPS15AP27-ENSG00000213557	ENSG00000236783-ENSG00000213557	intergenic_region	ENSG00000236783-ENSG00000213557	.	MODIFIER	intergenic_region	.	.	.	.	.	.	.	.	.	.	.	.	.	.	.
9	108000371	Sniffles2.INS.41F5M8	N	<INS:115>	INS	INS	115	69.183	224.153	888	873	15	0.0169	known	0.0777	0.0777	common	0.133	0.101	0.00595	0.0823	0.0468	0.0779	0.134	0.101	0.00606	0.0828	0.0473	1	1	1	0.0136	0.308	1	1	1	0.0139	0.311	0.0642	0.918	0.633	0.633	0.711	0.06	0.0589	0.85	confident	GRCh38_notinalldifficultregions	RPS15AP27-ENSG00000213557	ENSG00000236783-ENSG00000213557	intergenic_region	ENSG00000236783-ENSG00000213557	.	MODIFIER	intergenic_region	.	.	.	.	.	.	.	.	.	.	.	.	.	.	.
9	108038579	Sniffles2.INS.41F6M8	N	<INS:135>	INS	INS	135	131.883	319.876	888	864	24	0.027	novel	0.00451	0.00451	rare	0.0166	0	0	0	0	0.00463	0.0172	0	0	0	0	1	1	1	1	1	1	1	1	1	1	0.00113	0.991	0.125	0.125	0.446	0.000113	0.000475	0.235	confident	GRCh38_notinalldifficultregions	ENSG00000213557;RPS15AP27-ENSG00000213557	ENSG00000213557;ENSG00000236783-ENSG00000213557	transcript;intergenic_region	ENST00000394891.3;ENSG00000236783-ENSG00000213557	processed_pseudogene;.	MODIFIER;MODIFIER	upstream_gene_variant;intergenic_region	.	.	.	.	.	.	.	.	.	.	.	.	.	.	.
9	108048969	Sniffles2.INS.41F7M8	N	<INS:80>	INS	INS	80	121.329	490.743	888	863	25	0.0282	known	0.00169	0.00169	rare	0.00415	0	0.00298	0	0	0.00174	0.00433	0	0.00299	0	0	1	1	1	1	1	1	1	1	1	1	0	0.997	0	0	0.159	3.59e-05	0.000116	0.226	difficult	GRCh38_gclt25orgt65_slop50;GRCh38_alldifficultregions	ENSG00000213557-CHCHD4P2	ENSG00000213557-ENSG00000237360	intergenic_region	ENSG00000213557-ENSG00000237360	.	MODIFIER	intergenic_region	.	.	.	.	.	.	.	.	.	.	.	.	.	.	.
9	108056042	Sniffles2.INS.41F8M8	N	<INS:5424>	INS	INS	5424	5.947	7.055	888	858	30	0.0338	novel	0.00676	0.00676	low_frequency	0.0249	0	0	0	0	0.00699	0.0259	0	0	0	0	2.52e-09	1	1	1	1	3.06e-09	1	1	1	1	0.00338	0.989	0	0	0.6	0.000142	0.000504	0.287	confident	GRCh38_SimpleRepeat_homopolymer_4to6_slop5;GRCh38_notinalldifficultregions	ENSG00000213557-CHCHD4P2	ENSG00000213557-ENSG00000237360	intergenic_region	ENSG00000213557-ENSG00000237360	.	MODIFIER	intergenic_region	.	.	.	.	.	.	.	.	.	.	.	.	.	.	.
9	108071893	Sniffles2.INS.41F9M8	N	<INS:336>	INS	INS	336	141.171	224.429	888	867	21	0.0236	known	0.0484	0.0484	low_frequency	0.00415	0.0347	0.0774	0.00305	0.137	0.0496	0.00431	0.0352	0.0778	0.00312	0.142	1	0.149	1	1	0.529	1	0.151	1	1	0.747	0.0462	0.979	0.862	0.862	0.84	0.00754	0.0129	0.509	confident	GRCh38_notinalldifficultregions	ENSG00000213557-CHCHD4P2	ENSG00000213557-ENSG00000237360	intergenic_region	ENSG00000213557-ENSG00000237360	.	MODIFIER	intergenic_region	.	.	.	.	.	.	.	.	.	.	.	.	.	.	.
9	108115743	Sniffles2.INS.4201M8	N	<INS:56>	INS	INS	56	180.015	178.854	888	864	24	0.027	novel	0.045	0.045	low_frequency	0.158	0.00694	0	0.00305	0.00292	0.0457	0.16	0.00709	0	0.00312	0.00303	0.146	1	1	1	1	0.146	1	1	1	1	0.0372	0.952	0.606	0.606	0.725	0.00408	0.00753	0.502	difficult	GRCh38_gclt25orgt65_slop50;GRCh38_AllTandemRepeatsandHomopolymers_slop5;GRCh38_AllTandemRepeats_gt100bp_slop5;GRCh38_allTandemRepeats;GRCh38_AllTandemRepeats_201to10000bp_slop5;GRCh38_alldifficultregions	CHCHD4P2-ENSG00000230030	ENSG00000237360-ENSG00000230030	intergenic_region	ENSG00000237360-ENSG00000230030	.	MODIFIER	intergenic_region	.	.	.	.	.	.	.	.	.	.	.	.	.	.	.
9	108132123	Sniffles2.INS.4202M8	N	<INS:155>	INS	INS	155	123.531	513.913	888	862	26	0.0293	novel	0.00394	0.00394	rare	0.0104	0.00347	0.00298	0	0	0.00406	0.0107	0.00352	0.00305	0	0	1	1	1	1	1	1	1	1	1	1	0.00225	0.994	0.429	0.429	0.567	0.000145	0.000231	0.581	confident	GRCh38_notinalldifficultregions	CHCHD4P2-ENSG00000230030	ENSG00000237360-ENSG00000230030	intergenic_region	ENSG00000237360-ENSG00000230030	.	MODIFIER	intergenic_region	.	.	.	.	.	.	.	.	.	.	.	.	.	.	.
9	108247909	Sniffles2.INS.4215M8	N	<INS:1394>	INS	INS	1394	233.03	35.876	888	870	18	0.0203	novel	0.00169	0.00169	rare	0.00622	0	0	0	0	0.00172	0.00638	0	0	0	0	1	1	1	1	1	1	1	1	1	1	0.000563	0.995	0	0	0.681	3.07e-06	2.25e-05	0.254	difficult	GRCh38_AllTandemRepeatsandHomopolymers_slop5;GRCh38_AllTandemRepeats_gt100bp_slop5;GRCh38_allTandemRepeats;GRCh38_AllTandemRepeats_201to10000bp_slop5;GRCh38_allOtherDifficultregions;GRCh38_gnomAD_InbreedingCoeff_slop1bp_merge1000bp;GRCh38_chainSelf;GRCh38_alldifficultregions	ENSG00000230030;CHCHD4P2-ENSG00000230030	ENSG00000230030;ENSG00000237360-ENSG00000230030	transcript;intergenic_region	ENST00000453455.1;ENSG00000237360-ENSG00000230030	pseudogene;.	MODIFIER;MODIFIER	downstream_gene_variant;intergenic_region	.	.	.	.	.	.	.	.	.	.	.	.	.	.	.
9	108247917	Sniffles2.INS.4213M8	N	<INS:188>	INS	INS	188	146.269	179.749	888	887	1	0.00113	novel	0.78	0.22	common	0.668	0.844	0.833	0.832	0.781	0.78	0.669	0.844	0.833	0.832	0.781	1.13e-16	0.0249	0.00512	0.00873	3.3e-05	2.37e-16	0.0249	0.00512	0.00873	3.3e-05	0.864	0.623	0.623	0.346	0.486	0.892	0.828	0.454	difficult	GRCh38_AllTandemRepeatsandHomopolymers_slop5;GRCh38_AllTandemRepeats_gt100bp_slop5;GRCh38_allTandemRepeats;GRCh38_AllTandemRepeats_201to10000bp_slop5;GRCh38_allOtherDifficultregions;GRCh38_gnomAD_InbreedingCoeff_slop1bp_merge1000bp;GRCh38_chainSelf;GRCh38_alldifficultregions	ENSG00000230030;CHCHD4P2-ENSG00000230030	ENSG00000230030;ENSG00000237360-ENSG00000230030	transcript;intergenic_region	ENST00000453455.1;ENSG00000237360-ENSG00000230030	pseudogene;.	MODIFIER;MODIFIER	downstream_gene_variant;intergenic_region	.	.	.	.	.	.	.	.	.	.	.	.	.	.	.
9	108437153	Sniffles2.INS.422EM8	N	<INS:71>	INS	INS	71	94.679	248.596	888	863	25	0.0282	known	0.0141	0.0141	low_frequency	0.00622	0.0347	0	0.0305	0.00585	0.0145	0.00649	0.035	0	0.0314	0.0061	1	1	1	1	1	1	1	1	1	1	0.0146	0.997	0.96	0.96	0.959	0.0494	0.0495	0.995	confident	GRCh38_notinalldifficultregions	ENSG00000230030-ENSG00000169253	ENSG00000230030-ENSG00000169253	intergenic_region	ENSG00000230030-ENSG00000169253	.	MODIFIER	intergenic_region	.	.	.	.	.	.	.	.	.	.	.	.	.	.	.
9	108455200	Sniffles2.INS.422FM8	N	<INS:247>	INS	INS	247	146.694	77.136	888	888	0	0	novel	0.864	0.136	common	0.828	0.896	0.884	0.881	0.854	0.865	0.83	0.896	0.884	0.881	0.854	0.000381	0.364	0.132	0.132	0.0271	0.000371	0.364	0.132	0.132	0.0271	0.918	0.681	0.681	0.203	0.462	0.911	0.875	0.566	difficult	GRCh38_gclt25orgt65_slop50;GRCh38_AllTandemRepeatsandHomopolymers_slop5;GRCh38_AllTandemRepeats_gt100bp_slop5;GRCh38_allTandemRepeats;GRCh38_AllTandemRepeats_201to10000bp_slop5;GRCh38_alldifficultregions	ENSG00000230030-ENSG00000169253	ENSG00000230030-ENSG00000169253	intergenic_region	ENSG00000230030-ENSG00000169253	.	MODIFIER	intergenic_region	.	.	.	.	.	.	.	.	.	.	.	.	Open chromatin	.	.
9	108463133	Sniffles2.INS.4233M8	N	<INS:64>	INS	INS	64	77.806	201.01	888	871	17	0.0191	novel	0.0484	0.0484	low_frequency	0.106	0.0417	0	0.0213	0.0468	0.0494	0.109	0.042	0	0.0215	0.0485	0.736	0.017	1	1	0.308	0.742	0.0172	1	1	0.317	0.0439	0.955	0.7	0.7	0.765	0.0284	0.0336	0.801	difficult	GRCh38_gclt25orgt65_slop50;GRCh38_AllTandemRepeats_51to200bp_slop5;GRCh38_AllTandemRepeatsandHomopolymers_slop5;GRCh38_SimpleRepeat_diTR_11to50_slop5;GRCh38_AllTandemRepeats_gt100bp_slop5;GRCh38_allTandemRepeats;GRCh38_alldifficultregions	ENSG00000230030-ENSG00000169253	ENSG00000230030-ENSG00000169253	intergenic_region	ENSG00000230030-ENSG00000169253	.	MODIFIER	intergenic_region	.	.	.	.	.	.	.	.	.	.	.	.	.	.	.
9	108505463	Sniffles2.DEL.4242M8	N	<DEL:-2864>	DEL	DEL	-2864	0.447	328.92	888	870	18	0.0203	known	0.00563	0.00563	low_frequency	0.0104	0	0.00595	0	0.00877	0.00575	0.0106	0	0.0061	0	0.00909	1	1	1	1	1	1	1	1	1	1	0.00282	0.99	0.3	0.3	0.352	0.000214	0.000633	0.23	confident	GRCh38_AllHomopolymers_gt6bp_imperfectgt10bp_slop5;GRCh38_AllTandemRepeatsandHomopolymers_slop5;GRCh38_SimpleRepeat_diTR_11to50_slop5;GRCh38_allTandemRepeats;GRCh38_SimpleRepeat_homopolymer_7to11_slop5;GRCh38_SimpleRepeat_homopolymer_4to6_slop5;GRCh38_AllTandemRepeats_lt51bp_slop5;GRCh38_SimpleRepeat_imperfecthomopolgt10_slop5;GRCh38_lowmappabilityall;GRCh38_nonunique_l100_m2_e1;GRCh38_nonunique_l250_m0_e0;GRCh38_alllowmapandsegdupregions;GRCh38_alldifficultregions;GRCh38_notinalldifficultregions	ENSG00000230030-ENSG00000169253	ENSG00000230030-ENSG00000169253	intergenic_region	ENSG00000230030-ENSG00000169253	.	MODIFIER	intergenic_region	.	.	.	.	.	.	.	.	.	.	.	.	.	.	.
9	108506762	Sniffles2.DEL.4243M8	N	<DEL:-2860>	DEL	DEL	-2860	0	39.309	888	872	16	0.018	known	0.00676	0.00676	low_frequency	0	0	0	0	0.0351	0.00688	0	0	0	0	0.0364	1	1	1	1	0.0122	1	1	1	1	0.013	0.00845	0.988	0.6	0.6	0.635	0.000749	0.00223	0.376	confident	GRCh38_AllHomopolymers_gt6bp_imperfectgt10bp_slop5;GRCh38_AllTandemRepeatsandHomopolymers_slop5;GRCh38_SimpleRepeat_diTR_11to50_slop5;GRCh38_AllTandemRepeats_gt100bp_slop5;GRCh38_allTandemRepeats;GRCh38_SimpleRepeat_homopolymer_7to11_slop5;GRCh38_SimpleRepeat_homopolymer_4to6_slop5;GRCh38_AllTandemRepeats_lt51bp_slop5;GRCh38_AllTandemRepeats_201to10000bp_slop5;GRCh38_SimpleRepeat_imperfecthomopolgt10_slop5;GRCh38_lowmappabilityall;GRCh38_nonunique_l100_m2_e1;GRCh38_alllowmapandsegdupregions;GRCh38_alldifficultregions;GRCh38_notinalldifficultregions	ENSG00000230030-ENSG00000169253	ENSG00000230030-ENSG00000169253	intergenic_region	ENSG00000230030-ENSG00000169253	.	MODIFIER	intergenic_region	.	.	.	.	.	.	.	.	.	.	.	.	.	.	.
9	108608248	Sniffles2.INV.4254M8	N	<INV:130>	INV	OTHER	130	107.111	376.356	888	873	15	0.0169	novel	0.00225	0.00225	rare	0.00415	0.00347	0	0	0.00292	0.00229	0.00424	0.00355	0	0	0.00296	1	1	1	1	1	1	1	1	1	1	0.00113	0.993	0	0	0.481	0.000204	0.00506	0.429	confident	GRCh38_SimpleRepeat_homopolymer_4to6_slop5;GRCh38_notinalldifficultregions	ENSG00000230030-ENSG00000169253	ENSG00000230030-ENSG00000169253	intergenic_region	ENSG00000230030-ENSG00000169253	.	MODIFIER	intergenic_region	.	.	.	.	.	.	.	.	.	.	.	.	.	.	.
9	108687861	Sniffles2.INS.424FM8	N	<INS:87>	INS	INS	87	145.122	432.176	888	866	22	0.0248	novel	0.00113	0.00113	rare	0.00208	0	0.00298	0	0	0.00116	0.00215	0	0.00303	0	0	1	1	1	1	1	1	1	1	1	1	0.000563	0.997	0	0	0.411	8.4e-05	0.000453	0.289	confident	GRCh38_notinalldifficultregions	ENSG00000169253-ENSG00000231678	ENSG00000169253-ENSG00000231678	intergenic_region	ENSG00000169253-ENSG00000231678	.	MODIFIER	intergenic_region	.	.	.	.	.	.	.	.	.	.	.	.	Enhancer	.	.
9	108802677	Sniffles2.BND.4270M8	N	<BND:4270M8>	BND	OTHER	.	0	74.473	888	866	22	0.0248	not_compared	0.00451	0.00451	rare	0.00208	0.00347	0.00893	0.00305	0.00585	0.00462	0.00215	0.00352	0.00909	0.00309	0.0061	1	1	1	1	1	1	1	1	1	1	0.00282	0.985	0	0	0.498	0.000502	0.00199	0.353	confident	GRCh38_notinalldifficultregions	COL6A6	ENSG00000206384	transcript	ENST00000358511.11	protein_coding	HIGH	transcript_ablation	COL6A6	ENSG00000206384	transcript	ENST00000358511.11	protein_coding	HIGH	transcript_ablation	.	.	.	.	.	.	.	.
9	108802677	Sniffles2.INS.4269M8	N	<INS:6048>	INS	INS	6048	10.396	4.247	888	864	24	0.027	known	0.12	0.12	common	0.0145	0.108	0.173	0.216	0.134	0.12	0.015	0.103	0.175	0.217	0.132	9.55e-07	1.13e-05	7.37e-18	4.66e-15	2.13e-12	1.06e-06	3.3e-06	9.88e-18	2.23e-15	1.27e-13	0.098	0.876	0.46	0.46	0.744	0.14	0.16	0.808	confident	GRCh38_notinalldifficultregions	ENSG00000231678-RPL36AP35	ENSG00000231678-ENSG00000231810	intergenic_region	ENSG00000231678-ENSG00000231810	.	MODIFIER	intergenic_region	.	.	.	.	.	.	.	.	.	.	.	.	.	.	.
9	108802690	Sniffles2.BND.426FM8	N	<BND:426FM8>	BND	OTHER	.	0	5.44	888	869	19	0.0214	not_compared	0.022	0.022	low_frequency	0.00415	0.0139	0.0327	0.0335	0.0322	0.0224	0.00429	0.014	0.0331	0.034	0.0333	1	0.0209	1	1	1	1	0.021	1	1	1	0.0107	0.952	0.184	0.184	0.482	0.00968	0.0179	0.52	confident	GRCh38_SimpleRepeat_homopolymer_4to6_slop5;GRCh38_notinalldifficultregions	ENSG00000282840;.	ENSG00000282840;.	transcript;intergenic_region	ENST00000634846.1;ENSG00000231678-ENSG00000231810	pseudogene;.	HIGH;LOW	transcript_ablation;feature_fusion	.	.	.	.	.	.	.	.	.	.	.	.	.	.	.
9	108802690	Sniffles2.BND.4271M8	N	<BND:4271M8>	BND	OTHER	.	0	1.214	888	866	22	0.0248	not_compared	0.00113	0.00113	rare	0.00208	0	0	0	0.00292	0.00116	0.00215	0	0	0	0.00305	1	1	1	1	1	1	1	1	1	1	0.000563	0.997	0	0	0.521	1.02e-06	0.000436	0.137	confident	GRCh38_SimpleRepeat_homopolymer_4to6_slop5;GRCh38_notinalldifficultregions	.	.	intergenic_region	ENSG00000231678-ENSG00000231810	.	LOW	feature_fusion	.	.	.	.	.	.	.	.	.	.	.	.	.	.	.
9	108900825	Sniffles2.DEL.427BM8	N	<DEL:-81>	DEL	DEL	-81	47.382	254.76	888	882	6	0.00676	novel	0.501	0.499	common	0.556	0.462	0.5	0.36	0.594	0.503	0.559	0.465	0.5	0.36	0.601	0.051	0.134	0.28	0.313	0.267	0.0502	0.13	0.28	0.313	0.334	0.509	0.76	0.764	0.764	0.776	0.391	0.394	0.847	difficult	GRCh38_AllTandemRepeatsandHomopolymers_slop5;GRCh38_SimpleRepeat_diTR_11to50_slop5;GRCh38_AllTandemRepeats_gt100bp_slop5;GRCh38_allTandemRepeats;GRCh38_AllTandemRepeats_201to10000bp_slop5;GRCh38_lowmappabilityall;GRCh38_nonunique_l100_m2_e1;GRCh38_chainSelf;GRCh38_alllowmapandsegdupregions;GRCh38_alldifficultregions	ELP1	ENSG00000070061	transcript	ENST00000675825.1	protein_coding	MODIFIER	intron_variant	ELP1	ENSG00000070061	transcript	ENST00000675825.1	protein_coding	MODIFIER	intron_variant	.	.	.	.	.	CTCF Binding Site	.	.
9	109005771	Sniffles2.INS.4283M8	N	<INS:111>	INS	INS	111	107.767	398.51	888	866	22	0.0248	novel	0.00113	0.00113	rare	0	0	0	0	0.00585	0.00116	0	0	0	0	0.00606	1	1	1	1	1	1	1	1	1	1	0.000563	0.997	0	0	0.419	4.81e-05	0.00056	0.11	confident	GRCh38_SimpleRepeat_homopolymer_4to6_slop5;GRCh38_notinalldifficultregions	CTNNAL1	ENSG00000119326	transcript	ENST00000325551.9	protein_coding	MODIFIER	intron_variant	CTNNAL1	ENSG00000119326	transcript	ENST00000325551.9	protein_coding	MODIFIER	intron_variant	.	.	.	.	.	.	.	.
9	109036030	Sniffles2.INS.4285M8	N	<INS:106>	INS	INS	106	165.533	381.469	888	869	19	0.0214	novel	0.00225	0.00225	rare	0.0083	0	0	0	0	0.0023	0.00851	0	0	0	0	1	1	1	1	1	1	1	1	1	1	0.00225	0.998	0.75	0.75	0.599	0.000123	0.00031	0.343	confident	GRCh38_notinalldifficultregions	TMEM245	ENSG00000106771	transcript	ENST00000374586.8	protein_coding	MODIFIER	intron_variant	TMEM245	ENSG00000106771	transcript	ENST00000374586.8	protein_coding	MODIFIER	intron_variant	.	.	.	.	.	Enhancer	.	.
9	109041532	Sniffles2.DEL.4288M8	N	<DEL:-1382>	DEL	DEL	-1382	233.467	136.896	888	865	23	0.0259	known	0.00619	0.00619	low_frequency	0.0228	0	0	0	0	0.00636	0.0236	0	0	0	0	0.11	1	1	1	1	0.114	1	1	1	1	0.0045	0.99	0.4	0.4	0.616	0.000101	0.000262	0.363	confident	GRCh38_AllHomopolymers_gt6bp_imperfectgt10bp_slop5;GRCh38_AllTandemRepeatsandHomopolymers_slop5;GRCh38_SimpleRepeat_homopolymer_gt11_slop5;GRCh38_SimpleRepeat_homopolymer_gt20_slop5;GRCh38_SimpleRepeat_homopolymer_7to11_slop5;GRCh38_SimpleRepeat_homopolymer_4to6_slop5;GRCh38_SimpleRepeat_imperfecthomopolgt20_slop5;GRCh38_SimpleRepeat_imperfecthomopolgt10_slop5;GRCh38_chainSelf;GRCh38_alldifficultregions;GRCh38_notinalldifficultregions	Y_RNA;Y_RNA;Y_RNA;Y_RNA;MIR32;TMEM245	ENSG00000199331;ENSG00000199331;ENSG00000199331;ENSG00000199331;ENSG00000207698;ENSG00000106771	transcript;transcript;transcript;transcript;transcript;transcript	ENST00000362461.1;ENST00000362461.1;ENST00000362461.1;ENST00000362461.1;ENST00000384965.1;ENST00000374586.8	misc_RNA;misc_RNA;misc_RNA;misc_RNA;miRNA;protein_coding	HIGH;LOW;MODIFIER;MODIFIER;MODIFIER;MODIFIER	transcript_ablation;splice_region_variant&non_coding_transcript_exon_variant;upstream_gene_variant;downstream_gene_variant;downstream_gene_variant;intron_variant	TMEM245	ENSG00000106771	transcript	ENST00000374586.8	protein_coding	MODIFIER	intron_variant	Height	3e-11	0.0148627	.	34594039	.	.	.
9	109107736	Sniffles2.INS.4290M8	N	<INS:51>	INS	INS	51	215.461	419.79	888	855	33	0.0372	novel	0.00113	0.00113	rare	0	0	0.00595	0	0	0.00117	0	0	0.00614	0	0	1	1	1	1	1	1	1	1	1	1	0	0.998	0	0	0.207	2.05e-05	0.000235	0.124	confident	GRCh38_notinalldifficultregions	TMEM245	ENSG00000106771	transcript	ENST00000374586.8	protein_coding	MODIFIER	intron_variant	TMEM245	ENSG00000106771	transcript	ENST00000374586.8	protein_coding	MODIFIER	intron_variant	.	.	.	.	.	.	.	.
9	109149980	Sniffles2.INS.4294M8	N	<INS:309>	INS	INS	309	82.873	124.456	888	865	23	0.0259	known	0.0873	0.0873	common	0.00622	0.101	0.155	0.14	0.0731	0.0896	0.00638	0.101	0.16	0.142	0.0776	1	0.153	0.555	0.527	1	1	0.153	0.564	0.532	1	0.089	0.979	0.93	0.93	0.921	0.12	0.122	0.934	confident	GRCh38_notinalldifficultregions	FRRS1L	ENSG00000260230	transcript	ENST00000561981.5	protein_coding	MODIFIER	intron_variant	FRRS1L	ENSG00000260230	transcript	ENST00000561981.5	protein_coding	MODIFIER	intron_variant	.	.	.	.	.	.	.	.
9	109187444	Sniffles2.INS.4295M8	N	<INS:318>	INS	INS	318	88.988	148.983	888	875	13	0.0146	novel	0.0687	0.0687	common	0.00622	0.142	0.107	0.0518	0.0731	0.0686	0.00644	0.143	0.108	0.0494	0.0706	1	0.489	0.697	1	1	1	0.491	0.697	1	0.582	0.0681	0.983	0.922	0.922	0.918	0.0542	0.0534	0.936	confident	GRCh38_SimpleRepeat_homopolymer_4to6_slop5;GRCh38_notinalldifficultregions	EPB41L4B	ENSG00000095203	transcript	ENST00000374566.8	protein_coding	MODIFIER	intron_variant	EPB41L4B	ENSG00000095203	transcript	ENST00000374566.8	protein_coding	MODIFIER	intron_variant	.	.	.	.	.	.	.	.
9	109216396	Sniffles2.INS.42A9M8	N	<INS:70>	INS	INS	70	133.37	434.757	888	869	19	0.0214	novel	0.00113	0.00113	rare	0	0.00347	0.00298	0	0	0.00115	0	0.00355	0.00303	0	0	1	1	1	1	1	1	1	1	1	1	0	0.998	0	0	0.155	2.97e-05	0.00011	0.261	confident	GRCh38_notinalldifficultregions	EPB41L4B	ENSG00000095203	transcript	ENST00000374566.8	protein_coding	MODIFIER	intron_variant	EPB41L4B	ENSG00000095203	transcript	ENST00000374566.8	protein_coding	MODIFIER	intron_variant	.	.	.	.	.	.	.	.
9	109244368	Sniffles2.INS.42ABM8	N	<INS:55>	INS	INS	55	98.885	277.215	888	871	17	0.0191	novel	0.00113	0.00113	rare	0	0	0	0.00305	0.00292	0.00115	0	0	0	0.00311	0.00298	1	1	1	1	1	1	1	1	1	1	0.000563	0.997	0	0	0.649	0.000288	0.00032	0.502	difficult	GRCh38_AllTandemRepeats_51to200bp_slop5;GRCh38_AllTandemRepeatsandHomopolymers_slop5;GRCh38_AllTandemRepeats_gt100bp_slop5;GRCh38_allTandemRepeats;GRCh38_alldifficultregions	EPB41L4B	ENSG00000095203	transcript	ENST00000374566.8	protein_coding	MODIFIER	intron_variant	EPB41L4B	ENSG00000095203	transcript	ENST00000374566.8	protein_coding	MODIFIER	intron_variant	.	.	.	.	.	CTCF Binding Site	.	.
9	109276074	Sniffles2.INS.42ACM8	N	<INS:58>	INS	INS	58	109.446	397.177	888	867	21	0.0236	novel	0.00282	0.00282	rare	0.00208	0	0	0	0.0117	0.00288	0.00214	0	0	0	0.012	1	1	1	1	1	1	1	1	1	1	0.00225	0.994	0.4	0.4	0.652	0.000275	0.000534	0.436	difficult	GRCh38_gclt25orgt65_slop50;GRCh38_AllTandemRepeats_51to200bp_slop5;GRCh38_AllTandemRepeatsandHomopolymers_slop5;GRCh38_AllTandemRepeats_gt100bp_slop5;GRCh38_allTandemRepeats;GRCh38_alldifficultregions	EPB41L4B	ENSG00000095203	transcript	ENST00000374566.8	protein_coding	MODIFIER	intron_variant	EPB41L4B	ENSG00000095203	transcript	ENST00000374566.8	protein_coding	MODIFIER	intron_variant	.	.	.	.	.	.	.	.
9	109350880	Sniffles2.INS.42B9M8	N	<INS:389>	INS	INS	389	102.006	54.867	888	872	16	0.018	known	0.0704	0.0704	common	0.00208	0.16	0.128	0.0488	0.0556	0.0717	0.00214	0.16	0.129	0.05	0.0569	1	0.76	0.154	0.0447	0.0814	1	0.76	0.155	0.0468	0.085	0.0687	0.976	0.884	0.884	0.905	0.0298	0.0312	0.921	difficult	GRCh38_AllHomopolymers_gt6bp_imperfectgt10bp_slop5;GRCh38_AllTandemRepeatsandHomopolymers_slop5;GRCh38_SimpleRepeat_homopolymer_7to11_slop5;GRCh38_SimpleRepeat_homopolymer_4to6_slop5;GRCh38_alldifficultregions	Y_RNA-PTPN3	ENSG00000207329-ENSG00000070159	intergenic_region	ENSG00000207329-ENSG00000070159	.	MODIFIER	intergenic_region	.	.	.	.	.	.	.	.	.	.	.	.	.	.	.
9	109356631	Sniffles2.DEL.42BAM8	N	<DEL:-5202>	DEL	DEL	-5202	0	0	888	870	18	0.0203	known	0.00169	0.00169	rare	0	0	0.00893	0	0	0.00172	0	0	0.00904	0	0	1	1	0.00895	1	1	1	1	0.00906	1	1	0.00169	0.997	0.5	0.5	0.42	0.000104	0.000619	0.184	confident	GRCh38_AllHomopolymers_gt6bp_imperfectgt10bp_slop5;GRCh38_AllTandemRepeatsandHomopolymers_slop5;GRCh38_SimpleRepeat_homopolymer_gt11_slop5;GRCh38_allTandemRepeats;GRCh38_SimpleRepeat_homopolymer_7to11_slop5;GRCh38_SimpleRepeat_homopolymer_4to6_slop5;GRCh38_AllTandemRepeats_lt51bp_slop5;GRCh38_SimpleRepeat_quadTR_20to50_slop5;GRCh38_SimpleRepeat_imperfecthomopolgt10_slop5;GRCh38_alldifficultregions;GRCh38_notinalldifficultregions	Y_RNA-PTPN3	ENSG00000207329-ENSG00000070159	intergenic_region	ENSG00000207329-ENSG00000070159	.	MODIFIER	intergenic_region	.	.	.	.	.	.	.	.	.	.	.	.	.	.	.
9	109463273	Sniffles2.INS.42C4M8	N	<INS:51>	INS	INS	51	137.629	414.32	888	869	19	0.0214	novel	0.00225	0.00225	rare	0	0	0	0	0.0117	0.0023	0	0	0	0	0.012	1	1	1	1	1	1	1	1	1	1	0.00113	0.993	0	0	0.381	6.56e-05	0.000286	0.214	difficult	GRCh38_AllHomopolymers_gt6bp_imperfectgt10bp_slop5;GRCh38_AllTandemRepeatsandHomopolymers_slop5;GRCh38_SimpleRepeat_homopolymer_7to11_slop5;GRCh38_SimpleRepeat_homopolymer_4to6_slop5;GRCh38_SimpleRepeat_imperfecthomopolgt10_slop5;GRCh38_alldifficultregions	PTPN3	ENSG00000070159	transcript	ENST00000374541.4	protein_coding	MODIFIER	intron_variant	PTPN3	ENSG00000070159	transcript	ENST00000374541.4	protein_coding	MODIFIER	intron_variant	.	.	.	.	.	.	.	.
9	109499104	Sniffles2.INS.42D5M8	N	<INS:307>	INS	INS	307	71.637	106.503	888	876	12	0.0135	known	0.145	0.145	common	0.164	0.115	0.0387	0.174	0.219	0.146	0.167	0.116	0.0387	0.174	0.223	0.239	0.695	1	0.275	0.115	0.246	0.694	1	0.269	0.118	0.139	0.943	0.842	0.842	0.852	0.17	0.173	0.958	confident	GRCh38_SimpleRepeat_homopolymer_4to6_slop5;GRCh38_notinalldifficultregions	PTPN3;PALM2AKAP2	ENSG00000070159;ENSG00000157654	transcript;gene_variant	ENST00000374541.4;ENSG00000157654	protein_coding;.	MODIFIER;MODIFIER	upstream_gene_variant;intragenic_variant	.	.	.	.	.	.	.	.	.	.	.	.	Promoter	.	.
9	109524309	Sniffles2.INS.42D7M8	N	<INS:73>	INS	INS	73	28.611	68.053	888	879	9	0.0101	novel	0.555	0.445	common	0.517	0.542	0.774	0.43	0.526	0.559	0.519	0.542	0.774	0.432	0.536	0.519	0.867	0.0487	0.265	0.0213	0.435	0.738	0.0487	0.266	0.0432	0.571	0.848	0.842	0.815	0.829	0.454	0.442	0.927	confident	GRCh38_SimpleRepeat_homopolymer_4to6_slop5;GRCh38_notinalldifficultregions	PALM2AKAP2	ENSG00000157654	gene_variant	ENSG00000157654	.	MODIFIER	intragenic_variant	.	.	.	.	.	.	.	.	.	.	.	.	.	.	.
9	109538430	Sniffles2.DEL.42DFM8	N	<DEL:-712>	DEL	DEL	-712	237.158	165.27	888	864	24	0.027	novel	0.00676	0.00676	low_frequency	0	0	0.0327	0	0.00292	0.00694	0	0	0.0335	0	0.00301	1	1	1	1	1	1	1	1	1	1	0.00394	0.985	0.25	0.25	0.632	8.6e-05	0.000256	0.271	confident	GRCh38_AllTandemRepeatsandHomopolymers_slop5;GRCh38_allTandemRepeats;GRCh38_SimpleRepeat_homopolymer_4to6_slop5;GRCh38_AllTandemRepeats_lt51bp_slop5;GRCh38_SimpleRepeat_quadTR_20to50_slop5;GRCh38_alldifficultregions;GRCh38_notinalldifficultregions	YBX1P6;PALM2AKAP2	ENSG00000213539;ENSG00000157654	transcript;gene_variant	ENST00000442962.2;ENSG00000157654	processed_pseudogene;.	MODIFIER;MODIFIER	upstream_gene_variant;intragenic_variant	.	.	.	.	.	.	.	.	.	.	.	.	Open chromatin	.	.
9	109548226	Sniffles2.INV.42E5M8	N	<INV:104>	INV	OTHER	104	137.679	395.12	888	871	17	0.0191	novel	0.00113	0.00113	rare	0.00208	0.00347	0	0	0	0.00115	0.00212	0.0035	0	0	0	1	1	1	1	1	1	1	1	1	1	0.000563	0.997	0	0	0.474	7.17e-06	0.000107	0.144	confident	GRCh38_SimpleRepeat_homopolymer_4to6_slop5;GRCh38_notinalldifficultregions	PALM2AKAP2	ENSG00000157654	gene_variant	ENSG00000157654	.	MODIFIER	intragenic_variant	.	.	.	.	.	.	.	.	.	.	.	.	.	.	.
9	109553830	Sniffles2.DEL.42E1M8	N	<DEL:-11276>	DEL	DEL	-11276	1.414	0	888	867	21	0.0236	known	0.00113	0.00113	rare	0	0.00694	0	0	0	0.00115	0	0.00714	0	0	0	1	1	1	1	1	1	1	1	1	1	0.000563	0.997	0	0	0.243	7.07e-05	0.000992	0.17	confident	GRCh38_gclt25orgt65_slop50;GRCh38_AllHomopolymers_gt6bp_imperfectgt10bp_slop5;GRCh38_AllTandemRepeats_51to200bp_slop5;GRCh38_AllTandemRepeatsandHomopolymers_slop5;GRCh38_SimpleRepeat_homopolymer_gt11_slop5;GRCh38_SimpleRepeat_triTR_15to50_slop5;GRCh38_allTandemRepeats;GRCh38_SimpleRepeat_homopolymer_7to11_slop5;GRCh38_SimpleRepeat_homopolymer_4to6_slop5;GRCh38_SimpleRepeat_imperfecthomopolgt10_slop5;GRCh38_allOtherDifficultregions;GRCh38_gnomAD_InbreedingCoeff_slop1bp_merge1000bp;GRCh38_alldifficultregions;GRCh38_notinalldifficultregions	PALM2AKAP2	ENSG00000157654	gene_variant	ENSG00000157654	.	MODIFIER	intragenic_variant	.	.	.	.	.	.	.	Cholelithiasis,Hip_circumference_adjusted_for_BMI	3e-08,4e-08	0.106329,0.0170714	.,YBX1P6	3459403934021170	Enhancer;Enhancer;CTCF Binding Site	.	.
9	109554763	Sniffles2.INS.42D9M8	N	<INS:198>	INS	INS	198	131.66	370.975	888	870	18	0.0203	novel	0.00619	0.00619	low_frequency	0.0208	0	0	0.00305	0	0.00632	0.0215	0	0	0.00307	0	1	1	1	1	1	1	1	1	1	1	0.0045	0.988	0.364	0.364	0.628	0.000189	0.000426	0.456	confident	GRCh38_SimpleRepeat_homopolymer_4to6_slop5;GRCh38_notinalldifficultregions	PALM2AKAP2	ENSG00000157654	gene_variant	ENSG00000157654	.	MODIFIER	intragenic_variant	.	.	.	.	.	.	.	.	.	.	.	.	.	.	.
9	109650341	Sniffles2.INS.42F0M8	N	<INS:2702>	INS	INS	2702	11.42	6.671	888	864	24	0.027	novel	0.108	0.108	common	0.0145	0.156	0.0536	0.244	0.123	0.109	0.0151	0.156	0.0542	0.247	0.121	0.0432	2.29e-13	1.44e-07	2.59e-21	5.12e-11	0.0449	8.49e-14	1.54e-07	1.18e-21	9.8e-12	0.0845	0.9	0.471	0.471	0.782	0.179	0.202	0.819	confident	GRCh38_notinalldifficultregions	PALM2AKAP2	ENSG00000157654	gene_variant	ENSG00000157654	.	MODIFIER	intragenic_variant	.	.	.	.	.	.	.	.	.	.	.	.	.	.	.
9	109650353	Sniffles2.BND.42FEM8	N	<BND:42FEM8>	BND	OTHER	.	0	18.394	888	865	23	0.0259	not_compared	0.00225	0.00225	rare	0	0	0	0.0061	0.00585	0.00231	0	0	0	0.00625	0.00599	1	1	1	1	1	1	1	1	1	1	0.000563	0.994	0	0	0.408	0.00247	0.00364	0.448	confident	GRCh38_notinalldifficultregions	PALM2AKAP2&SNRPF-DT	ENSG00000157654&ENSG00000258343	transcript	ENST00000374530.7	protein_coding	HIGH	bidirectional_gene_fusion	PALM2AKAP2&SNRPF-DT	ENSG00000157654&ENSG00000258343	transcript	ENST00000374530.7	protein_coding	HIGH	bidirectional_gene_fusion	.	.	.	.	.	.	.	.
9	109659369	Sniffles2.DEL.42F6M8	N	<DEL:-1622>	DEL	DEL	-1622	151.266	205.537	888	865	23	0.0259	known	0.00113	0.00113	rare	0	0	0.00595	0	0	0.00116	0	0	0.00602	0	0	1	1	1	1	1	1	1	1	1	1	0.000563	0.997	0	0	0.346	3.18e-05	0.00013	0.201	confident	GRCh38_AllHomopolymers_gt6bp_imperfectgt10bp_slop5;GRCh38_AllTandemRepeatsandHomopolymers_slop5;GRCh38_SimpleRepeat_homopolymer_7to11_slop5;GRCh38_SimpleRepeat_homopolymer_4to6_slop5;GRCh38_lowmappabilityall;GRCh38_nonunique_l100_m2_e1;GRCh38_alllowmapandsegdupregions;GRCh38_alldifficultregions;GRCh38_notinalldifficultregions	PALM2AKAP2	ENSG00000157654	gene_variant	ENSG00000157654	.	MODIFIER	intragenic_variant	.	.	.	.	.	.	.	.	.	.	.	.	.	.	.
9	109660487	Sniffles2.INS.42F2M8	N	<INS:120>	INS	INS	120	118.618	368.25	888	869	19	0.0214	novel	0.00676	0.00676	low_frequency	0.0249	0	0	0	0	0.0069	0.0256	0	0	0	0	0.0062	1	1	1	1	0.00657	1	1	1	1	0.0045	0.99	0.4	0.4	0.57	0.000374	0.000861	0.373	confident	GRCh38_notinalldifficultregions	PALM2AKAP2	ENSG00000157654	gene_variant	ENSG00000157654	.	MODIFIER	intragenic_variant	.	.	.	.	.	.	.	.	.	.	.	.	.	.	.
9	109667921	Sniffles2.DEL.42F7M8	N	<DEL:-315>	DEL	DEL	-315	97.493	82.081	888	882	6	0.00676	novel	0.588	0.412	common	0.859	0.486	0.452	0.598	0.415	0.591	0.858	0.49	0.455	0.598	0.423	0.282	0.0201	0.213	0.147	0.158	0.282	0.0292	0.211	0.147	0.208	0.588	0.941	0.947	0.941	0.92	0.591	0.591	0.951	confident	GRCh38_AllHomopolymers_gt6bp_imperfectgt10bp_slop5;GRCh38_AllTandemRepeatsandHomopolymers_slop5;GRCh38_SimpleRepeat_homopolymer_gt11_slop5;GRCh38_SimpleRepeat_homopolymer_gt20_slop5;GRCh38_SimpleRepeat_homopolymer_4to6_slop5;GRCh38_SimpleRepeat_imperfecthomopolgt20_slop5;GRCh38_SimpleRepeat_imperfecthomopolgt10_slop5;GRCh38_lowmappabilityall;GRCh38_nonunique_l100_m2_e1;GRCh38_nonunique_l250_m0_e0;GRCh38_alllowmapandsegdupregions;GRCh38_alldifficultregions;GRCh38_notinalldifficultregions	PALM2AKAP2	ENSG00000157654	gene_variant	ENSG00000157654	.	MODIFIER	intragenic_variant	.	.	.	.	.	.	.	.	.	.	.	.	.	.	.
9	109703760	Sniffles2.INS.4306M8	N	<INS:318>	INS	INS	318	97.924	234.956	888	867	21	0.0236	known	0.0242	0.0242	low_frequency	0.00622	0.0104	0.0208	0.0518	0.038	0.0248	0.00641	0.0106	0.0213	0.0528	0.0392	1	1	1	1	0.211	1	1	1	1	0.217	0.0248	0.992	0.929	0.929	0.957	0.0338	0.0337	0.964	confident	GRCh38_notinalldifficultregions	PALM2AKAP2	ENSG00000157654	gene_variant	ENSG00000157654	.	MODIFIER	intragenic_variant	.	.	.	.	.	.	.	.	.	.	.	.	.	.	.
9	109841688	Sniffles2.DEL.431DM8	N	<DEL:-61>	DEL	DEL	-61	72.915	259.774	888	872	16	0.018	novel	0.00225	0.00225	rare	0.00208	0	0.00595	0.00305	0	0.00229	0.00209	0	0.00602	0.00311	0	1	1	1	1	1	1	1	1	1	1	0.000563	0.994	0	0	0.26	0.000131	0.000512	0.238	difficult	GRCh38_AllTandemRepeatsandHomopolymers_slop5;GRCh38_AllTandemRepeats_gt100bp_slop5;GRCh38_allTandemRepeats;GRCh38_SimpleRepeat_homopolymer_4to6_slop5;GRCh38_AllTandemRepeats_201to10000bp_slop5;GRCh38_chainSelf;GRCh38_alldifficultregions	PALM2AKAP2	ENSG00000157654	transcript	ENST00000374530.7	protein_coding	MODIFIER	intron_variant	PALM2AKAP2	ENSG00000157654	transcript	ENST00000374530.7	protein_coding	MODIFIER	intron_variant	.	.	.	.	.	.	.	.
9	109841744	Sniffles2.INS.431AM8	N	<INS:52>	INS	INS	52	74.874	201.816	888	868	20	0.0225	novel	0.00845	0.00845	low_frequency	0.00208	0.00347	0	0.0213	0.0175	0.00864	0.00211	0.00355	0	0.0217	0.0183	1	1	1	1	1	1	1	1	1	1	0.00676	0.99	0.6	0.6	0.704	0.0115	0.0143	0.737	difficult	GRCh38_AllTandemRepeatsandHomopolymers_slop5;GRCh38_AllTandemRepeats_gt100bp_slop5;GRCh38_allTandemRepeats;GRCh38_SimpleRepeat_homopolymer_4to6_slop5;GRCh38_AllTandemRepeats_201to10000bp_slop5;GRCh38_chainSelf;GRCh38_alldifficultregions	PALM2AKAP2	ENSG00000157654	transcript	ENST00000374530.7	protein_coding	MODIFIER	intron_variant	PALM2AKAP2	ENSG00000157654	transcript	ENST00000374530.7	protein_coding	MODIFIER	intron_variant	.	.	.	.	.	.	.	.
9	109863776	Sniffles2.INS.431BM8	N	<INS:167>	INS	INS	167	142.74	242.265	888	867	21	0.0236	known	0.00845	0.00845	low_frequency	0.00622	0	0	0.0122	0.0234	0.00865	0.00647	0	0	0.0124	0.024	1	1	1	1	0.0803	1	1	1	1	0.0822	0.00788	0.999	0.929	0.929	0.851	0.0148	0.0146	0.954	confident	GRCh38_notinalldifficultregions	PALM2AKAP2	ENSG00000157654	transcript	ENST00000374530.7	protein_coding	MODIFIER	intron_variant	PALM2AKAP2	ENSG00000157654	transcript	ENST00000374530.7	protein_coding	MODIFIER	intron_variant	.	.	.	.	.	.	.	.
9	109954311	Sniffles2.INS.4326M8	N	<INS:813>	INS	INS	813	283.201	284.79	888	871	17	0.0191	known	0.00451	0.00451	rare	0.00208	0.00347	0	0.0152	0.00292	0.00459	0.00211	0.00352	0	0.0155	0.00299	1	1	1	1	1	1	1	1	1	1	0.00169	0.988	0	0	0.425	0.00213	0.0065	0.417	confident	GRCh38_SimpleRepeat_homopolymer_4to6_slop5;GRCh38_notinalldifficultregions	PALM2AKAP2	ENSG00000157654	transcript	ENST00000374530.7	protein_coding	MODIFIER	intron_variant	PALM2AKAP2	ENSG00000157654	transcript	ENST00000374530.7	protein_coding	MODIFIER	intron_variant	.	.	.	.	.	CTCF Binding Site;Enhancer	.	.
9	109966196	Sniffles2.INS.4327M8	N	<INS:2630>	INS	INS	2630	311.757	3.92	888	868	20	0.0225	novel	0.00394	0.00394	rare	0	0	0	0	0.0205	0.00403	0	0	0	0	0.0208	1	1	1	1	0.000903	1	1	1	1	0.000936	0.00113	0.992	0	0	0.25	0.000338	0.00134	0.217	confident	GRCh38_SimpleRepeat_homopolymer_4to6_slop5;GRCh38_notinalldifficultregions	PALM2AKAP2	ENSG00000157654	transcript	ENST00000374530.7	protein_coding	MODIFIER	intron_variant	PALM2AKAP2	ENSG00000157654	transcript	ENST00000374530.7	protein_coding	MODIFIER	intron_variant	.	.	.	.	.	.	.	.
9	109966213	Sniffles2.BND.4330M8	N	<BND:4330M8>	BND	OTHER	.	0	0	888	868	20	0.0225	not_compared	0.00113	0.00113	rare	0	0	0	0	0.00585	0.00115	0	0	0	0	0.00595	1	1	1	1	1	1	1	1	1	1	0	0.998	0	0	0.158	4.81e-05	9.77e-05	0.293	confident	GRCh38_notinalldifficultregions	CFAP92&PALM2AKAP2	ENSG00000114656&ENSG00000157654	transcript	ENST00000374530.7	protein_coding	HIGH	bidirectional_gene_fusion	CFAP92&PALM2AKAP2	ENSG00000114656&ENSG00000157654	transcript	ENST00000374530.7	protein_coding	HIGH	bidirectional_gene_fusion	.	.	.	.	.	.	.	.
9	109988574	Sniffles2.DEL.4328M8	N	<DEL:-71>	DEL	DEL	-71	43.921	181.592	888	879	9	0.0101	novel	0.247	0.247	common	0.133	0.427	0.116	0.421	0.219	0.25	0.136	0.427	0.117	0.421	0.223	0.395	0.394	0.468	0.524	0.261	0.399	0.394	0.47	0.524	0.265	0.245	0.941	0.903	0.903	0.884	0.424	0.42	0.935	difficult	GRCh38_AllTandemRepeatsandHomopolymers_slop5;GRCh38_AllTandemRepeats_gt100bp_slop5;GRCh38_allTandemRepeats;GRCh38_SimpleRepeat_homopolymer_4to6_slop5;GRCh38_AllTandemRepeats_201to10000bp_slop5;GRCh38_alldifficultregions	PALM2AKAP2	ENSG00000157654	transcript	ENST00000374530.7	protein_coding	MODIFIER	intron_variant	PALM2AKAP2	ENSG00000157654	transcript	ENST00000374530.7	protein_coding	MODIFIER	intron_variant	.	.	.	.	.	.	.	.
9	110035321	Sniffles2.INS.4336M8	N	<INS:64>	INS	INS	64	90.07	124.269	888	879	9	0.0101	novel	0.341	0.341	common	0.527	0.278	0.289	0.232	0.286	0.342	0.529	0.278	0.289	0.235	0.29	5.66e-05	0.219	1	0.378	0.574	1.7e-05	0.219	1	0.381	0.573	0.356	0.824	0.765	0.765	0.79	0.234	0.236	0.901	difficult	GRCh38_gclt25orgt65_slop50;GRCh38_AllTandemRepeatsandHomopolymers_slop5;GRCh38_AllTandemRepeats_gt100bp_slop5;GRCh38_allTandemRepeats;GRCh38_AllTandemRepeats_201to10000bp_slop5;GRCh38_chainSelf;GRCh38_alldifficultregions	PALM2AKAP2	ENSG00000157654	transcript	ENST00000374530.7	protein_coding	MODIFIER	intron_variant	PALM2AKAP2	ENSG00000157654	transcript	ENST00000374530.7	protein_coding	MODIFIER	intron_variant	.	.	.	.	.	.	.	.
9	110061733	Sniffles2.DEL.433EM8	N	<DEL:-78>	DEL	DEL	-78	139.745	237.931	888	874	14	0.0158	novel	0.0484	0.0484	low_frequency	0.158	0.0208	0	0.0122	0	0.0486	0.158	0.021	0	0.0124	0	0.0543	1	1	1	1	0.0516	1	1	1	1	0.0479	0.965	0.724	0.724	0.816	0.00406	0.00458	0.824	confident	GRCh38_SimpleRepeat_homopolymer_4to6_slop5;GRCh38_notinalldifficultregions	PALM2AKAP2	ENSG00000157654	transcript	ENST00000374530.7	protein_coding	MODIFIER	intron_variant	PALM2AKAP2	ENSG00000157654	transcript	ENST00000374530.7	protein_coding	MODIFIER	intron_variant	.	.	.	.	.	.	.	.
9	110067916	Sniffles2.DEL.433FM8	N	<DEL:-703>	DEL	DEL	-703	106.374	52.697	888	864	24	0.027	known	0.0383	0.0383	low_frequency	0.124	0.0139	0	0.0122	0	0.0376	0.122	0.0141	0	0.0124	0	0.228	1	1	1	1	0.126	1	1	1	1	0.0422	0.972	0.742	0.742	0.81	0.00401	0.00392	0.888	confident	GRCh38_gclt25orgt65_slop50;GRCh38_AllHomopolymers_gt6bp_imperfectgt10bp_slop5;GRCh38_AllTandemRepeats_51to200bp_slop5;GRCh38_AllTandemRepeatsandHomopolymers_slop5;GRCh38_SimpleRepeat_homopolymer_gt11_slop5;GRCh38_allTandemRepeats;GRCh38_SimpleRepeat_homopolymer_7to11_slop5;GRCh38_SimpleRepeat_homopolymer_4to6_slop5;GRCh38_SimpleRepeat_imperfecthomopolgt10_slop5;GRCh38_alldifficultregions;GRCh38_notinalldifficultregions	PALM2AKAP2	ENSG00000157654	transcript	ENST00000374530.7	protein_coding	MODIFIER	intron_variant	PALM2AKAP2	ENSG00000157654	transcript	ENST00000374530.7	protein_coding	MODIFIER	intron_variant	.	.	.	.	.	.	.	.
9	110145786	Sniffles2.INS.434CM8	N	<INS:319>	INS	INS	319	109.595	123.599	888	878	10	0.0113	known	0.152	0.152	common	0.22	0.0833	0.205	0.131	0.0819	0.154	0.222	0.0851	0.209	0.132	0.0824	0.852	0.00831	0.639	0.16	1	1	0.00898	0.644	0.161	1	0.15	0.963	0.921	0.921	0.922	0.149	0.147	0.965	confident	GRCh38_notinalldifficultregions	PALM2AKAP2	ENSG00000157654	transcript	ENST00000374530.7	protein_coding	MODIFIER	intron_variant	PALM2AKAP2	ENSG00000157654	transcript	ENST00000374530.7	protein_coding	MODIFIER	intron_variant	.	.	.	.	.	.	.	.
9	110221940	Sniffles2.INS.4360M8	N	<INS:224>	INS	INS	224	127.797	217.504	888	865	23	0.0259	novel	0.00394	0.00394	rare	0.0145	0	0	0	0	0.00405	0.015	0	0	0	0	1	1	1	1	1	1	1	1	1	1	0.00338	0.999	0.857	0.857	0.907	0.000248	0.000299	0.785	confident	GRCh38_notinalldifficultregions	C9orf152-TXN	ENSG00000188959-ENSG00000136810	intergenic_region	ENSG00000188959-ENSG00000136810	.	MODIFIER	intergenic_region	.	.	.	.	.	.	.	.	.	.	.	.	.	.	.
9	110232661	Sniffles2.DEL.4366M8	N	<DEL:-346>	DEL	DEL	-346	74.611	48.389	888	885	3	0.00338	novel	0.676	0.324	common	0.66	0.719	0.896	0.47	0.646	0.676	0.66	0.719	0.896	0.469	0.644	0.667	0.537	1	0.433	0.868	0.669	0.537	1	0.347	0.868	0.678	0.955	0.963	0.948	0.959	0.525	0.527	0.985	difficult	GRCh38_SimpleRepeat_homopolymer_4to6_slop5;GRCh38_lowmappabilityall;GRCh38_nonunique_l100_m2_e1;GRCh38_nonunique_l250_m0_e0;GRCh38_alllowmapandsegdupregions;GRCh38_alldifficultregions	C9orf152-TXN	ENSG00000188959-ENSG00000136810	intergenic_region	ENSG00000188959-ENSG00000136810	.	MODIFIER	intergenic_region	.	.	.	.	.	.	.	.	.	.	.	.	.	.	.
9	110239504	Sniffles2.INS.4361M8	N	<INS:2698>	INS	INS	2698	12.662	6.351	888	869	19	0.0214	novel	0.00169	0.00169	rare	0.00622	0	0	0	0	0.00115	0.00427	0	0	0	0	0.00624	1	1	1	1	1	1	1	1	1	0.000563	0.997	0	0	0.522	1.54e-05	6.56e-05	0.238	confident	GRCh38_SimpleRepeat_homopolymer_4to6_slop5;GRCh38_notinalldifficultregions	TXN;C9orf152-TXN	ENSG00000136810;ENSG00000188959-ENSG00000136810	transcript;intergenic_region	ENST00000374517.6;ENSG00000188959-ENSG00000136810	protein_coding;.	MODIFIER;MODIFIER	downstream_gene_variant;intergenic_region	.	.	.	.	.	.	.	.	.	.	.	.	.	.	.
9	110244300	Sniffles2.INS.4363M8	N	<INS:66>	INS	INS	66	62.592	68.93	888	872	16	0.018	known	0.143	0.143	common	0.122	0.222	0.104	0.171	0.117	0.145	0.126	0.224	0.105	0.171	0.119	1	0.809	0.221	1	1	1	0.809	0.221	1	1	0.14	0.916	0.824	0.824	0.828	0.175	0.177	0.926	difficult	GRCh38_AllTandemRepeats_51to200bp_slop5;GRCh38_AllTandemRepeatsandHomopolymers_slop5;GRCh38_SimpleRepeat_diTR_11to50_slop5;GRCh38_allTandemRepeats;GRCh38_alldifficultregions	TXN	ENSG00000136810	transcript	ENST00000374517.6	protein_coding	MODIFIER	intron_variant	TXN	ENSG00000136810	transcript	ENST00000374517.6	protein_coding	MODIFIER	intron_variant	.	.	.	.	.	.	.	.
9	110262297	Sniffles2.DEL.436BM8	N	<DEL:-12517>	DEL	DEL	-12517	7.619	7.485	888	869	19	0.0214	novel	0.0248	0.0248	low_frequency	0.00208	0.0174	0.0595	0.0122	0.0409	0.0253	0.00212	0.0175	0.0606	0.0126	0.0422	1	1	1	1	0.242	1	1	1	1	0.249	0.0135	0.936	0.116	0.116	0.437	0.00857	0.0134	0.52	confident	GRCh38_gclt25orgt65_slop50;GRCh38_AllHomopolymers_gt6bp_imperfectgt10bp_slop5;GRCh38_AllTandemRepeats_51to200bp_slop5;GRCh38_AllTandemRepeatsandHomopolymers_slop5;GRCh38_SimpleRepeat_homopolymer_gt11_slop5;GRCh38_SimpleRepeat_triTR_15to50_slop5;GRCh38_SimpleRepeat_homopolymer_gt20_slop5;GRCh38_SimpleRepeat_diTR_11to50_slop5;GRCh38_allTandemRepeats;GRCh38_SimpleRepeat_homopolymer_7to11_slop5;GRCh38_SimpleRepeat_homopolymer_4to6_slop5;GRCh38_AllTandemRepeats_lt51bp_slop5;GRCh38_SimpleRepeat_imperfecthomopolgt20_slop5;GRCh38_SimpleRepeat_quadTR_20to50_slop5;GRCh38_SimpleRepeat_imperfecthomopolgt10_slop5;GRCh38_lowmappabilityall;GRCh38_nonunique_l100_m2_e1;GRCh38_alllowmapandsegdupregions;GRCh38_alldifficultregions;GRCh38_notinalldifficultregions	TXN-TXNDC8	ENSG00000136810-ENSG00000204193	intergenic_region	ENSG00000136810-ENSG00000204193	.	MODIFIER	intergenic_region	.	.	.	.	.	.	.	Sex_hormone-binding_globulin_levels_adjusted_for_BMI,Sex_hormone-binding_globulin_levels,Sex_hormone-binding_globulin_levels_adjusted_for_BMI,Sex_hormone-binding_globulin_levels,Sex_hormone-binding_globulin_levels,Sex_hormone-binding_globulin_levels_adjusted_for_BMI,Sex_hormone-binding_globulin_levels,Sex_hormone-binding_globulin_levels,Serum_uric_acid_levels,Sex_hormone-binding_globulin_levels_adjusted_for_BMI,Sex_hormone-binding_globulin_levels,Sex_hormone-binding_globulin_levels_adjusted_for_BMI,Sex_hormone-binding_globulin_levels,Sex_hormone-binding_globulin_levels,Sex_hormone-binding_globulin_levels_adjusted_for_BMI,Sex_hormone-binding_globulin_levels,Sex_hormone-binding_globulin_levels,Serum_uric_acid_levels,Sex_hormone-binding_globulin_levels_adjusted_for_BMI,Sex_hormone-binding_globulin_levels,Sex_hormone-binding_globulin_levels_adjusted_for_BMI,Sex_hormone-binding_globulin_levels,Sex_hormone-binding_globulin_levels,Sex_hormone-binding_globulin_levels_adjusted_for_BMI,Sex_hormone-binding_globulin_levels,Sex_hormone-binding_globulin_levels,Serum_uric_acid_levels,Sex_hormone-binding_globulin_levels_adjusted_for_BMI,Sex_hormone-binding_globulin_levels,Sex_hormone-binding_globulin_levels_adjusted_for_BMI,Sex_hormone-binding_globulin_levels,Sex_hormone-binding_globulin_levels,Sex_hormone-binding_globulin_levels_adjusted_for_BMI,Sex_hormone-binding_globulin_levels,Sex_hormone-binding_globulin_levels,Serum_uric_acid_levels,Sex_hormone-binding_globulin_levels_adjusted_for_BMI,Sex_hormone-binding_globulin_levels,Sex_hormone-binding_globulin_levels_adjusted_for_BMI,Sex_hormone-binding_globulin_levels,Sex_hormone-binding_globulin_levels,Sex_hormone-binding_globulin_levels_adjusted_for_BMI,Sex_hormone-binding_globulin_levels,Sex_hormone-binding_globulin_levels,Serum_uric_acid_levels,Sex_hormone-binding_globulin_levels_adjusted_for_BMI,Sex_hormone-binding_globulin_levels,Sex_hormone-binding_globulin_levels_adjusted_for_BMI,Sex_hormone-binding_globulin_levels,Sex_hormone-binding_globulin_levels,Sex_hormone-binding_globulin_levels_adjusted_for_BMI,Sex_hormone-binding_globulin_levels,Sex_hormone-binding_globulin_levels,Serum_uric_acid_levels,Sex_hormone-binding_globulin_levels_adjusted_for_BMI,Sex_hormone-binding_globulin_levels,Sex_hormone-binding_globulin_levels_adjusted_for_BMI,Sex_hormone-binding_globulin_levels,Sex_hormone-binding_globulin_levels,Sex_hormone-binding_globulin_levels_adjusted_for_BMI,Sex_hormone-binding_globulin_levels,Sex_hormone-binding_globulin_levels,Serum_uric_acid_levels,Sex_hormone-binding_globulin_levels_adjusted_for_BMI,Sex_hormone-binding_globulin_levels,Sex_hormone-binding_globulin_levels_adjusted_for_BMI,Sex_hormone-binding_globulin_levels,Sex_hormone-binding_globulin_levels,Sex_hormone-binding_globulin_levels_adjusted_for_BMI,Sex_hormone-binding_globulin_levels,Sex_hormone-binding_globulin_levels,Serum_uric_acid_levels,Sex_hormone-binding_globulin_levels_adjusted_for_BMI,Sex_hormone-binding_globulin_levels,Sex_hormone-binding_globulin_levels_adjusted_for_BMI,Sex_hormone-binding_globulin_levels,Sex_hormone-binding_globulin_levels,Sex_hormone-binding_globulin_levels_adjusted_for_BMI,Sex_hormone-binding_globulin_levels,Sex_hormone-binding_globulin_levels,Serum_uric_acid_levels,Itch_intensity_from_mosquito_bite_adjusted_by_bite_size,Itch_intensity_from_mosquito_bite_adjusted_by_bite_size,Itch_intensity_from_mosquito_bite_adjusted_by_bite_size,Itch_intensity_from_mosquito_bite_adjusted_by_bite_size,Itch_intensity_from_mosquito_bite_adjusted_by_bite_size,Itch_intensity_from_mosquito_bite_adjusted_by_bite_size,Itch_intensity_from_mosquito_bite_adjusted_by_bite_size,Itch_intensity_from_mosquito_bite_adjusted_by_bite_size,Itch_intensity_from_mosquito_bite_adjusted_by_bite_size,Vitamin_D-binding_protein_levels__adjusted_for_GC_haplotype_,Urate_levels,Sex_hormone-binding_globulin_levels,Urate_levels,Sex_hormone-binding_globulin_levels	8e-16,4e-12,2e-11,2e-10,1e-22,3e-27,2e-09,2e-09,5e-08,8e-16,4e-12,2e-11,2e-10,1e-22,3e-27,2e-09,2e-09,5e-08,8e-16,4e-12,2e-11,2e-10,1e-22,3e-27,2e-09,2e-09,5e-08,8e-16,4e-12,2e-11,2e-10,1e-22,3e-27,2e-09,2e-09,5e-08,8e-16,4e-12,2e-11,2e-10,1e-22,3e-27,2e-09,2e-09,5e-08,8e-16,4e-12,2e-11,2e-10,1e-22,3e-27,2e-09,2e-09,5e-08,8e-16,4e-12,2e-11,2e-10,1e-22,3e-27,2e-09,2e-09,5e-08,8e-16,4e-12,2e-11,2e-10,1e-22,3e-27,2e-09,2e-09,5e-08,8e-16,4e-12,2e-11,2e-10,1e-22,3e-27,2e-09,2e-09,5e-08,1e-06,3e-07,1e-06,1e-06,3e-07,1e-06,1e-06,3e-07,1e-06,6e-09,1e-09,9e-13,1e-09,9e-13	0.011401,0.0111741,0.00970827,0.00960882,0.0108823,0.0109816,0.0249302,6.033,0.0144,0.011401,0.0111741,0.00970827,0.00960882,0.0108823,0.0109816,0.0249302,6.033,0.0144,0.011401,0.0111741,0.00970827,0.00960882,0.0108823,0.0109816,0.0249302,6.033,0.0144,0.011401,0.0111741,0.00970827,0.00960882,0.0108823,0.0109816,0.0249302,6.033,0.0144,0.011401,0.0111741,0.00970827,0.00960882,0.0108823,0.0109816,0.0249302,6.033,0.0144,0.011401,0.0111741,0.00970827,0.00960882,0.0108823,0.0109816,0.0249302,6.033,0.0144,0.011401,0.0111741,0.00970827,0.00960882,0.0108823,0.0109816,0.0249302,6.033,0.0144,0.011401,0.0111741,0.00970827,0.00960882,0.0108823,0.0109816,0.0249302,6.033,0.0144,0.011401,0.0111741,0.00970827,0.00960882,0.0108823,0.0109816,0.0249302,6.033,0.0144,0.0355043,0.0296459,0.0256548,0.0355043,0.0296459,0.0256548,0.0355043,0.0296459,0.0256548,0.0276,0.019,0.0234,0.019,0.0234	NR,NR,NR,NR,NR,NR,.,.,.,NR,NR,NR,NR,NR,NR,.,.,.,NR,NR,NR,NR,NR,NR,.,.,.,NR,NR,NR,NR,NR,NR,.,.,.,NR,NR,NR,NR,NR,NR,.,.,.,NR,NR,NR,NR,NR,NR,.,.,.,NR,NR,NR,NR,NR,NR,.,.,.,NR,NR,NR,NR,NR,NR,.,.,.,NR,NR,NR,NR,NR,NR,.,.,.,Intergenic,TXN__TXNDC8,Intergenic,Intergenic,TXN__TXNDC8,Intergenic,Intergenic,TXN__TXNDC8,Intergenic,.,NR,NR,NR,NR	32042192,32042192,32042192,32042192,32042192,32042192,35192695,35192695,34594039,32042192,32042192,32042192,32042192,32042192,32042192,35192695,35192695,34594039,32042192,32042192,32042192,32042192,32042192,32042192,35192695,35192695,34594039,32042192,32042192,32042192,32042192,32042192,32042192,35192695,35192695,34594039,32042192,32042192,32042192,32042192,32042192,32042192,35192695,35192695,34594039,32042192,32042192,32042192,32042192,32042192,32042192,35192695,35192695,34594039,32042192,32042192,32042192,32042192,32042192,32042192,35192695,35192695,34594039,32042192,32042192,32042192,32042192,32042192,32042192,35192695,35192695,34594039,32042192,32042192,32042192,32042192,32042192,32042192,35192695,35192695,34594039,28199695,28199695,28199695,28199695,28199695,28199695,28199695,28199695,28199695,36792583,33462484,33462484,33462484,33462484	Enhancer	Enhancer	.
9	110262305	Sniffles2.DEL.4369M8	N	<DEL:-83>	DEL	DEL	-83	111.568	348.254	888	877	11	0.0124	novel	0.228	0.228	common	0.0124	0.285	0.524	0.158	0.257	0.228	0.0106	0.285	0.521	0.159	0.26	1	0.412	0.439	0.375	0.109	1	0.412	0.354	0.373	0.108	0.239	0.877	0.76	0.76	0.8	0.209	0.204	0.905	confident	GRCh38_SimpleRepeat_homopolymer_4to6_slop5;GRCh38_notinalldifficultregions	TXN-TXNDC8	ENSG00000136810-ENSG00000204193	intergenic_region	ENSG00000136810-ENSG00000204193	.	MODIFIER	intergenic_region	.	.	.	.	.	.	.	.	.	.	.	.	.	.	.
9	110262402	Sniffles2.DEL.436AM8	N	<DEL:-837>	DEL	DEL	-837	357.38	103.268	888	877	11	0.0124	novel	0.192	0.192	common	0.0104	0.243	0.432	0.14	0.219	0.192	0.00844	0.243	0.428	0.141	0.222	1	0.651	8.92e-06	0.205	0.000598	1	0.651	4.17e-06	0.318	0.000575	0.202	0.831	0.632	0.632	0.725	0.189	0.182	0.884	confident	GRCh38_SimpleRepeat_homopolymer_4to6_slop5;GRCh38_notinalldifficultregions	TXN-TXNDC8	ENSG00000136810-ENSG00000204193	intergenic_region	ENSG00000136810-ENSG00000204193	.	MODIFIER	intergenic_region	.	.	.	.	.	.	.	.	.	.	.	.	.	.	.
9	110263185	Sniffles2.DEL.436CM8	N	<DEL:-762>	DEL	DEL	-762	124.095	55.726	888	869	19	0.0214	novel	0.0625	0.0625	common	0	0.066	0.161	0.0305	0.0819	0.0639	0	0.0664	0.164	0.0314	0.0843	1	1	0.00876	1	0.606	1	1	0.00853	1	0.608	0.0405	0.842	0.18	0.18	0.489	0.0143	0.0243	0.479	confident	GRCh38_AllHomopolymers_gt6bp_imperfectgt10bp_slop5;GRCh38_AllTandemRepeatsandHomopolymers_slop5;GRCh38_SimpleRepeat_homopolymer_7to11_slop5;GRCh38_SimpleRepeat_homopolymer_4to6_slop5;GRCh38_alldifficultregions;GRCh38_notinalldifficultregions	TXN-TXNDC8	ENSG00000136810-ENSG00000204193	intergenic_region	ENSG00000136810-ENSG00000204193	.	MODIFIER	intergenic_region	.	.	.	.	.	.	.	.	.	.	.	.	.	.	.
9	110263839	Sniffles2.DEL.436DM8	N	<DEL:-108>	DEL	DEL	-108	58.61	226.265	888	877	11	0.0124	novel	0.191	0.191	common	0.0083	0.246	0.432	0.137	0.219	0.192	0.0084	0.246	0.428	0.138	0.222	1	0.653	3.85e-05	0.316	0.000598	1	0.653	1.91e-05	0.313	0.000575	0.198	0.82	0.61	0.61	0.704	0.185	0.179	0.873	confident	GRCh38_SimpleRepeat_homopolymer_4to6_slop5;GRCh38_notinalldifficultregions	TXN-TXNDC8	ENSG00000136810-ENSG00000204193	intergenic_region	ENSG00000136810-ENSG00000204193	.	MODIFIER	intergenic_region	.	.	.	.	.	.	.	.	.	.	.	.	.	.	.
9	110264032	Sniffles2.DEL.436EM8	N	<DEL:-1265>	DEL	DEL	-1265	54.31	9.967	888	874	14	0.0158	novel	0.239	0.239	common	0.0124	0.302	0.566	0.149	0.272	0.241	0.0106	0.302	0.563	0.152	0.277	1	0.00939	0.53	0.535	0.699	1	0.00939	0.53	0.534	0.565	0.245	0.89	0.798	0.798	0.82	0.199	0.196	0.886	confident	GRCh38_gclt25orgt65_slop50;GRCh38_AllHomopolymers_gt6bp_imperfectgt10bp_slop5;GRCh38_AllTandemRepeatsandHomopolymers_slop5;GRCh38_SimpleRepeat_homopolymer_gt11_slop5;GRCh38_SimpleRepeat_homopolymer_gt20_slop5;GRCh38_SimpleRepeat_homopolymer_7to11_slop5;GRCh38_SimpleRepeat_homopolymer_4to6_slop5;GRCh38_SimpleRepeat_imperfecthomopolgt20_slop5;GRCh38_SimpleRepeat_imperfecthomopolgt10_slop5;GRCh38_lowmappabilityall;GRCh38_nonunique_l100_m2_e1;GRCh38_alllowmapandsegdupregions;GRCh38_alldifficultregions;GRCh38_notinalldifficultregions	TXN-TXNDC8	ENSG00000136810-ENSG00000204193	intergenic_region	ENSG00000136810-ENSG00000204193	.	MODIFIER	intergenic_region	.	.	.	.	.	.	.	.	.	.	.	.	.	Enhancer	.
9	110264080	Sniffles2.DEL.436FM8	N	<DEL:-3606>	DEL	DEL	-3606	100.215	85.705	888	858	30	0.0338	known	0.00451	0.00451	rare	0	0.00347	0.0119	0.00305	0.00585	0.00466	0	0.00352	0.0124	0.00318	0.00625	1	1	1	1	1	1	1	1	1	1	0.00394	0.983	0	0	0.478	0.00685	0.009	0.598	confident	GRCh38_gclt25orgt65_slop50;GRCh38_AllHomopolymers_gt6bp_imperfectgt10bp_slop5;GRCh38_AllTandemRepeats_51to200bp_slop5;GRCh38_AllTandemRepeatsandHomopolymers_slop5;GRCh38_SimpleRepeat_homopolymer_gt11_slop5;GRCh38_SimpleRepeat_triTR_15to50_slop5;GRCh38_SimpleRepeat_homopolymer_gt20_slop5;GRCh38_SimpleRepeat_diTR_11to50_slop5;GRCh38_allTandemRepeats;GRCh38_SimpleRepeat_homopolymer_7to11_slop5;GRCh38_SimpleRepeat_homopolymer_4to6_slop5;GRCh38_AllTandemRepeats_lt51bp_slop5;GRCh38_SimpleRepeat_imperfecthomopolgt20_slop5;GRCh38_SimpleRepeat_imperfecthomopolgt10_slop5;GRCh38_lowmappabilityall;GRCh38_nonunique_l100_m2_e1;GRCh38_alllowmapandsegdupregions;GRCh38_alldifficultregions;GRCh38_notinalldifficultregions	TXN-TXNDC8	ENSG00000136810-ENSG00000204193	intergenic_region	ENSG00000136810-ENSG00000204193	.	MODIFIER	intergenic_region	.	.	.	.	.	.	.	.	.	.	.	.	.	Enhancer	.
9	110265321	Sniffles2.DEL.4370M8	N	<DEL:-2365>	DEL	DEL	-2365	36.436	1.795	888	871	17	0.0191	novel	0.24	0.24	common	0.0104	0.302	0.571	0.152	0.272	0.243	0.0106	0.301	0.569	0.153	0.282	1	0.00939	0.753	0.375	0.699	1	0.00548	0.754	0.376	0.563	0.244	0.884	0.787	0.787	0.802	0.192	0.187	0.84	confident	GRCh38_AllHomopolymers_gt6bp_imperfectgt10bp_slop5;GRCh38_AllTandemRepeats_51to200bp_slop5;GRCh38_AllTandemRepeatsandHomopolymers_slop5;GRCh38_SimpleRepeat_homopolymer_gt11_slop5;GRCh38_SimpleRepeat_triTR_15to50_slop5;GRCh38_SimpleRepeat_homopolymer_gt20_slop5;GRCh38_SimpleRepeat_diTR_11to50_slop5;GRCh38_allTandemRepeats;GRCh38_SimpleRepeat_homopolymer_7to11_slop5;GRCh38_SimpleRepeat_homopolymer_4to6_slop5;GRCh38_AllTandemRepeats_lt51bp_slop5;GRCh38_SimpleRepeat_imperfecthomopolgt20_slop5;GRCh38_SimpleRepeat_imperfecthomopolgt10_slop5;GRCh38_lowmappabilityall;GRCh38_nonunique_l100_m2_e1;GRCh38_alllowmapandsegdupregions;GRCh38_alldifficultregions;GRCh38_notinalldifficultregions	TXN-TXNDC8	ENSG00000136810-ENSG00000204193	intergenic_region	ENSG00000136810-ENSG00000204193	.	MODIFIER	intergenic_region	.	.	.	.	.	.	.	.	.	.	.	.	.	.	.
9	110267686	Sniffles2.DUP.4374M8	N	<DUP:7322>	DUP	OTHER	7322	3.259	2.755	888	869	19	0.0214	novel	0.0174	0.0174	low_frequency	0	0.00694	0.0446	0.0122	0.0292	0.0178	0	0.00699	0.0452	0.0126	0.0307	1	1	1	1	1	1	1	1	1	1	0.00901	0.956	0.129	0.129	0.42	0.00731	0.0124	0.511	confident	GRCh38_AllHomopolymers_gt6bp_imperfectgt10bp_slop5;GRCh38_AllTandemRepeats_51to200bp_slop5;GRCh38_AllTandemRepeatsandHomopolymers_slop5;GRCh38_SimpleRepeat_triTR_15to50_slop5;GRCh38_allTandemRepeats;GRCh38_SimpleRepeat_homopolymer_7to11_slop5;GRCh38_SimpleRepeat_homopolymer_4to6_slop5;GRCh38_AllTandemRepeats_lt51bp_slop5;GRCh38_SimpleRepeat_quadTR_20to50_slop5;GRCh38_SimpleRepeat_imperfecthomopolgt10_slop5;GRCh38_lowmappabilityall;GRCh38_nonunique_l100_m2_e1;GRCh38_alllowmapandsegdupregions;GRCh38_alldifficultregions;GRCh38_notinalldifficultregions	TXN-TXNDC8	ENSG00000136810-ENSG00000204193	intergenic_region	ENSG00000136810-ENSG00000204193	.	MODIFIER	intergenic_region	.	.	.	.	.	.	.	.	.	.	.	.	Enhancer	.	.
9	110281747	Sniffles2.INS.4364M8	N	<INS:101>	INS	INS	101	149.789	448.352	888	867	21	0.0236	novel	0.00113	0.00113	rare	0.00208	0	0.00298	0	0	0.00115	0.00212	0	0.00301	0	0	1	1	1	1	1	1	1	1	1	1	0	0.998	0	0	0.214	2.25e-05	8.99e-05	0.261	confident	GRCh38_SimpleRepeat_homopolymer_4to6_slop5;GRCh38_notinalldifficultregions	TXN-TXNDC8	ENSG00000136810-ENSG00000204193	intergenic_region	ENSG00000136810-ENSG00000204193	.	MODIFIER	intergenic_region	.	.	.	.	.	.	.	.	.	.	.	.	.	.	.
9	110309380	Sniffles2.DEL.4387M8	N	<DEL:-51>	DEL	DEL	-51	60.324	433.096	888	875	13	0.0146	novel	0.0417	0.0417	low_frequency	0.027	0.0382	0	0.11	0.0409	0.0423	0.0277	0.0385	0	0.11	0.0414	1	0.18	1	0.107	0.242	1	0.181	1	0.109	0.245	0.0372	0.986	0.853	0.853	0.919	0.0646	0.0656	0.977	confident	GRCh38_chainSelf;GRCh38_notinalldifficultregions	TXNDC8	ENSG00000204193	transcript	ENST00000374511.7	protein_coding	MODIFIER	intron_variant	TXNDC8	ENSG00000204193	transcript	ENST00000374511.7	protein_coding	MODIFIER	intron_variant	.	.	.	.	.	Enhancer	.	.
9	110373618	Sniffles2.INS.437DM8	N	<INS:310>	INS	INS	310	114.531	175.53	888	875	13	0.0146	known	0.0304	0.0304	low_frequency	0.11	0.00347	0	0	0	0.0309	0.111	0.00352	0	0	0	0.00305	1	1	1	1	0.00322	1	1	1	1	0.0253	0.976	0.652	0.652	0.788	0.00257	0.00346	0.692	confident	GRCh38_ancestry_Neanderthal;GRCh38_notinalldifficultregions	RNU6-1039P;SVEP1	ENSG00000206658;ENSG00000165124	transcript;transcript	ENST00000383931.1;ENST00000374469.6	snRNA;protein_coding	MODIFIER;MODIFIER	upstream_gene_variant;intron_variant	SVEP1	ENSG00000165124	transcript	ENST00000374469.6	protein_coding	MODIFIER	intron_variant	.	.	.	.	.	.	.	.
9	110375834	Sniffles2.INS.437EM8	N	<INS:64>	INS	INS	64	85.618	302.355	888	872	16	0.018	known	0.0169	0.0169	low_frequency	0.056	0.0104	0	0	0	0.0172	0.0567	0.0106	0	0	0	0.538	1	1	1	1	0.542	1	1	1	1	0.0175	0.99	0.828	0.828	0.771	0.00128	0.00191	0.628	confident	GRCh38_ancestry_Neanderthal;GRCh38_notinalldifficultregions	SVEP1	ENSG00000165124	transcript	ENST00000374469.6	protein_coding	MODIFIER	intron_variant	SVEP1	ENSG00000165124	transcript	ENST00000374469.6	protein_coding	MODIFIER	intron_variant	.	.	.	.	.	.	.	.
9	110386983	Sniffles2.INS.437FM8	N	<INS:64>	INS	INS	64	130.662	312.82	888	876	12	0.0135	known	0.00113	0.00113	rare	0.00208	0	0.00298	0	0	0.00114	0.00209	0	0.00298	0	0	1	1	1	1	1	1	1	1	1	1	0.00113	0.995	0	0	0.649	2.05e-05	0.000139	0.21	difficult	GRCh38_ancestry_Neanderthal;GRCh38_AllTandemRepeats_51to200bp_slop5;GRCh38_AllTandemRepeatsandHomopolymers_slop5;GRCh38_allTandemRepeats;GRCh38_alldifficultregions	SVEP1	ENSG00000165124	transcript	ENST00000374469.6	protein_coding	MODIFIER	intron_variant	SVEP1	ENSG00000165124	transcript	ENST00000374469.6	protein_coding	MODIFIER	intron_variant	.	.	.	.	.	.	.	.
9	110390342	Sniffles2.INS.4380M8	N	<INS:85>	INS	INS	85	103.675	163.968	888	886	2	0.00225	known	0.587	0.413	common	0.658	0.583	0.512	0.573	0.579	0.589	0.658	0.587	0.515	0.573	0.579	9.92e-14	0.00334	0.0442	1.32e-05	5.72e-08	9.92e-14	0.0018	0.0305	1.32e-05	5.72e-08	0.629	0.589	0.566	0.567	0.65	0.559	0.536	0.717	difficult	GRCh38_gclt25orgt65_slop50;GRCh38_AllTandemRepeatsandHomopolymers_slop5;GRCh38_AllTandemRepeats_gt100bp_slop5;GRCh38_allTandemRepeats;GRCh38_AllTandemRepeats_201to10000bp_slop5;GRCh38_alldifficultregions	SVEP1	ENSG00000165124	transcript	ENST00000374469.6	protein_coding	MODIFIER	intron_variant	SVEP1	ENSG00000165124	transcript	ENST00000374469.6	protein_coding	MODIFIER	intron_variant	.	.	.	.	.	Open chromatin	.	.
9	110405215	Sniffles2.DEL.4398M8	N	<DEL:-55>	DEL	DEL	-55	57.393	354.321	888	872	16	0.018	novel	0.00394	0.00394	rare	0.00415	0	0	0	0.0146	0.00401	0.00426	0	0	0	0.0148	1	1	1	1	0.0292	1	1	1	1	0.0295	0.00225	0.991	0.167	0.167	0.589	0.00412	0.00527	0.612	difficult	GRCh38_ancestry_Neanderthal;GRCh38_AllTandemRepeatsandHomopolymers_slop5;GRCh38_AllTandemRepeats_gt100bp_slop5;GRCh38_allTandemRepeats;GRCh38_SimpleRepeat_homopolymer_4to6_slop5;GRCh38_AllTandemRepeats_201to10000bp_slop5;GRCh38_lowmappabilityall;GRCh38_nonunique_l100_m2_e1;GRCh38_chainSelf;GRCh38_alllowmapandsegdupregions;GRCh38_alldifficultregions	SVEP1	ENSG00000165124	transcript	ENST00000374469.6	protein_coding	MODIFIER	intron_variant	SVEP1	ENSG00000165124	transcript	ENST00000374469.6	protein_coding	MODIFIER	intron_variant	.	.	.	.	.	.	.	.
9	110413517	Sniffles2.DEL.439BM8	N	<DEL:-9579>	DEL	DEL	-9579	0.754	143.328	888	867	21	0.0236	known	0.00451	0.00451	rare	0.0166	0	0	0	0	0.00461	0.0172	0	0	0	0	1	1	1	1	1	1	1	1	1	1	0.00338	0.991	0.375	0.375	0.611	0.000338	0.000415	0.702	confident	GRCh38_ancestry_Neanderthal;GRCh38_gclt25orgt65_slop50;GRCh38_AllHomopolymers_gt6bp_imperfectgt10bp_slop5;GRCh38_AllTandemRepeatsandHomopolymers_slop5;GRCh38_SimpleRepeat_homopolymer_7to11_slop5;GRCh38_SimpleRepeat_homopolymer_4to6_slop5;GRCh38_SimpleRepeat_imperfecthomopolgt10_slop5;GRCh38_lowmappabilityall;GRCh38_nonunique_l100_m2_e1;GRCh38_nonunique_l250_m0_e0;GRCh38_allOtherDifficultregions;GRCh38_L1H_gt500;GRCh38_alllowmapandsegdupregions;GRCh38_alldifficultregions;GRCh38_notinalldifficultregions	SVEP1	ENSG00000165124	transcript	ENST00000374469.6	protein_coding	MODIFIER	intron_variant	SVEP1	ENSG00000165124	transcript	ENST00000374469.6	protein_coding	MODIFIER	intron_variant	.	.	.	.	.	Open chromatin	.	.
9	110502990	Sniffles2.INS.43A4M8	N	<INS:106>	INS	INS	106	58.586	325.927	888	866	22	0.0248	known	0.00394	0.00394	rare	0.00208	0	0	0.00915	0.00877	0.00404	0.00214	0	0	0.00938	0.00893	1	1	1	1	0.0088	1	1	1	1	0.00895	0.00338	0.994	0.5	0.5	0.755	0.00771	0.00899	0.849	confident	GRCh38_notinalldifficultregions	SVEP1	ENSG00000165124	transcript	ENST00000374469.6	protein_coding	MODIFIER	intron_variant	SVEP1	ENSG00000165124	transcript	ENST00000374469.6	protein_coding	MODIFIER	intron_variant	.	.	.	.	.	Open chromatin	.	.
9	110528087	Sniffles2.DEL.43ABM8	N	<DEL:-50>	DEL	DEL	-50	61.338	275.461	888	872	16	0.018	novel	0.00113	0.00113	rare	0	0.00694	0	0	0	0.00115	0	0.00704	0	0	0	1	1	1	1	1	1	1	1	1	1	0.000563	0.997	0	0	0.262	2.05e-06	5.42e-05	0.0935	confident	GRCh38_AllTandemRepeats_51to200bp_slop5;GRCh38_AllTandemRepeatsandHomopolymers_slop5;GRCh38_SimpleRepeat_diTR_11to50_slop5;GRCh38_allTandemRepeats;GRCh38_AllTandemRepeats_lt51bp_slop5;GRCh38_alldifficultregions;GRCh38_notinalldifficultregions	SVEP1	ENSG00000165124	transcript	ENST00000374469.6	protein_coding	MODIFIER	intron_variant	SVEP1	ENSG00000165124	transcript	ENST00000374469.6	protein_coding	MODIFIER	intron_variant	.	.	.	.	.	.	.	.
9	110541797	Sniffles2.DEL.43ACM8	N	<DEL:-51>	DEL	DEL	-51	46.164	167.518	888	874	14	0.0158	novel	0.261	0.261	common	0.234	0.222	0.405	0.174	0.272	0.265	0.239	0.23	0.405	0.176	0.275	0.478	0.155	0.265	0.0512	0.849	0.474	0.23	0.265	0.052	1	0.254	0.882	0.833	0.833	0.853	0.187	0.191	0.935	difficult	GRCh38_gclt25orgt65_slop50;GRCh38_AllTandemRepeats_51to200bp_slop5;GRCh38_AllTandemRepeatsandHomopolymers_slop5;GRCh38_AllTandemRepeats_gt100bp_slop5;GRCh38_allTandemRepeats;GRCh38_lowmappabilityall;GRCh38_nonunique_l100_m2_e1;GRCh38_chainSelf;GRCh38_alllowmapandsegdupregions;GRCh38_alldifficultregions	SVEP1	ENSG00000165124	transcript	ENST00000374469.6	protein_coding	MODIFIER	intron_variant	SVEP1	ENSG00000165124	transcript	ENST00000374469.6	protein_coding	MODIFIER	intron_variant	.	.	.	.	.	.	.	.
9	110541826	Sniffles2.INS.43A6M8	N	<INS:52>	INS	INS	52	150.54	163.859	888	868	20	0.0225	novel	0.0146	0.0146	low_frequency	0.00622	0.00694	0.0119	0.0183	0.0322	0.015	0.00638	0.00725	0.0121	0.0186	0.0325	1	1	1	1	1	1	1	1	1	1	0.0113	0.986	0.654	0.654	0.72	0.0166	0.0176	0.913	difficult	GRCh38_gclt25orgt65_slop50;GRCh38_AllTandemRepeats_51to200bp_slop5;GRCh38_AllTandemRepeatsandHomopolymers_slop5;GRCh38_AllTandemRepeats_gt100bp_slop5;GRCh38_allTandemRepeats;GRCh38_lowmappabilityall;GRCh38_nonunique_l100_m2_e1;GRCh38_chainSelf;GRCh38_alllowmapandsegdupregions;GRCh38_alldifficultregions	SVEP1	ENSG00000165124	transcript	ENST00000374469.6	protein_coding	MODIFIER	intron_variant	SVEP1	ENSG00000165124	transcript	ENST00000374469.6	protein_coding	MODIFIER	intron_variant	.	.	.	.	.	.	.	.
9	110564793	Sniffles2.INS.43A7M8	N	<INS:331>	INS	INS	331	81.596	83.51	888	869	19	0.0214	known	0.148	0.148	common	0.0228	0.0729	0.321	0.149	0.216	0.151	0.0238	0.075	0.325	0.148	0.218	1	1	0.86	1	0.0732	1	1	0.861	1	0.0748	0.148	0.975	0.943	0.943	0.955	0.128	0.127	0.967	difficult	GRCh38_gclt25orgt65_slop50;GRCh38_alldifficultregions	SVEP1	ENSG00000165124	transcript	ENST00000374469.6	protein_coding	MODIFIER	intron_variant	SVEP1	ENSG00000165124	transcript	ENST00000374469.6	protein_coding	MODIFIER	intron_variant	.	.	.	.	.	.	.	.
9	110612078	Sniffles2.INS.43B7M8	N	<INS:55>	INS	INS	55	47.416	160.917	888	867	21	0.0236	novel	0.116	0.116	common	0.0083	0.0764	0.208	0.195	0.134	0.118	0.00858	0.0769	0.213	0.199	0.137	1	0.00394	0.0988	0.803	1	1	0.00405	0.099	0.625	1	0.117	0.988	0.973	0.973	0.974	0.177	0.174	0.967	confident	GRCh38_SimpleRepeat_homopolymer_4to6_slop5;GRCh38_notinalldifficultregions	ENSG00000232896-MUSK	ENSG00000232896-ENSG00000030304	intergenic_region	ENSG00000232896-ENSG00000030304	.	MODIFIER	intergenic_region	.	.	.	.	.	.	.	.	.	.	.	.	.	.	.
9	110675178	Sniffles2.DEL.43C7M8	N	<DEL:-1563>	DEL	DEL	-1563	137.721	292.439	888	857	31	0.0349	known	0.00113	0.00113	rare	0.00415	0	0	0	0	0.00117	0.00437	0	0	0	0	1	1	1	1	1	1	1	1	1	1	0.000563	0.997	0	0	0.513	0.000124	0.000383	0.288	confident	GRCh38_gclt25orgt65_slop50;GRCh38_AllHomopolymers_gt6bp_imperfectgt10bp_slop5;GRCh38_AllTandemRepeatsandHomopolymers_slop5;GRCh38_SimpleRepeat_homopolymer_gt11_slop5;GRCh38_SimpleRepeat_homopolymer_gt20_slop5;GRCh38_SimpleRepeat_diTR_11to50_slop5;GRCh38_allTandemRepeats;GRCh38_SimpleRepeat_homopolymer_7to11_slop5;GRCh38_SimpleRepeat_homopolymer_4to6_slop5;GRCh38_AllTandemRepeats_lt51bp_slop5;GRCh38_SimpleRepeat_imperfecthomopolgt20_slop5;GRCh38_SimpleRepeat_imperfecthomopolgt10_slop5;GRCh38_lowmappabilityall;GRCh38_nonunique_l100_m2_e1;GRCh38_alllowmapandsegdupregions;GRCh38_alldifficultregions;GRCh38_notinalldifficultregions	MUSK	ENSG00000030304	transcript	ENST00000374448.9	protein_coding	MODIFIER	intron_variant	MUSK	ENSG00000030304	transcript	ENST00000374448.9	protein_coding	MODIFIER	intron_variant	.	.	.	.	.	.	.	.
9	110676344	Sniffles2.INS.43BAM8	N	<INS:99>	INS	INS	99	65.856	140.326	888	862	26	0.0293	novel	0.162	0.162	common	0.176	0.128	0.0774	0.207	0.21	0.167	0.182	0.131	0.0793	0.21	0.222	0.375	0.705	0.251	0.475	0.112	0.278	0.708	0.26	0.475	0.174	0.148	0.872	0.683	0.683	0.781	0.18	0.179	0.788	difficult	GRCh38_AllTandemRepeatsandHomopolymers_slop5;GRCh38_allTandemRepeats;GRCh38_AllTandemRepeats_lt51bp_slop5;GRCh38_alldifficultregions	MUSK	ENSG00000030304	transcript	ENST00000374448.9	protein_coding	MODIFIER	intron_variant	MUSK	ENSG00000030304	transcript	ENST00000374448.9	protein_coding	MODIFIER	intron_variant	.	.	.	.	.	.	.	.
9	110680846	Sniffles2.DEL.43C8M8	N	<DEL:-50>	DEL	DEL	-50	75.752	354.321	888	864	24	0.027	novel	0.0338	0.0338	low_frequency	0.112	0.0104	0.00595	0	0.00292	0.0353	0.118	0.0106	0.00602	0	0.00307	0.193	1	1	1	1	0.336	1	1	1	1	0.0315	0.966	0.673	0.673	0.771	0.00252	0.00319	0.715	confident	GRCh38_gclt25orgt65_slop50;GRCh38_alldifficultregions;GRCh38_notinalldifficultregions	MUSK	ENSG00000030304	transcript	ENST00000374448.9	protein_coding	MODIFIER	intron_variant	MUSK	ENSG00000030304	transcript	ENST00000374448.9	protein_coding	MODIFIER	intron_variant	.	.	.	.	.	.	.	.
9	110681089	Sniffles2.INS.43BBM8	N	<INS:144>	INS	INS	144	80.756	88.801	888	881	7	0.00788	novel	0.472	0.472	common	0.581	0.399	0.304	0.53	0.491	0.475	0.584	0.402	0.305	0.53	0.497	0.0172	0.000505	0.715	4.65e-07	0.000759	0.0167	0.000846	0.715	4.65e-07	0.000399	0.507	0.733	0.688	0.688	0.759	0.59	0.556	0.783	difficult	GRCh38_gclt25orgt65_slop50;GRCh38_AllTandemRepeatsandHomopolymers_slop5;GRCh38_AllTandemRepeats_gt100bp_slop5;GRCh38_allTandemRepeats;GRCh38_AllTandemRepeats_201to10000bp_slop5;GRCh38_alldifficultregions	MUSK	ENSG00000030304	transcript	ENST00000374448.9	protein_coding	MODIFIER	intron_variant	MUSK	ENSG00000030304	transcript	ENST00000374448.9	protein_coding	MODIFIER	intron_variant	.	.	.	.	.	.	.	.
9	110689501	Sniffles2.DEL.43C9M8	N	<DEL:-67>	DEL	DEL	-67	73.3	253.051	888	875	13	0.0146	novel	0.0253	0.0253	low_frequency	0.0788	0.0139	0	0.00915	0	0.0257	0.0812	0.0141	0	0.00926	0	0.375	1	1	1	1	0.376	1	1	1	1	0.0203	0.954	0.422	0.422	0.581	0.00426	0.0102	0.428	difficult	GRCh38_gclt25orgt65_slop50;GRCh38_AllTandemRepeatsandHomopolymers_slop5;GRCh38_AllTandemRepeats_gt100bp_slop5;GRCh38_allTandemRepeats;GRCh38_SimpleRepeat_homopolymer_4to6_slop5;GRCh38_AllTandemRepeats_201to10000bp_slop5;GRCh38_alldifficultregions	MUSK	ENSG00000030304	transcript	ENST00000374448.9	protein_coding	MODIFIER	intron_variant	MUSK	ENSG00000030304	transcript	ENST00000374448.9	protein_coding	MODIFIER	intron_variant	.	.	.	.	.	.	.	.
9	110689911	Sniffles2.INS.43BCM8	N	<INS:51>	INS	INS	51	80.732	317.253	888	887	1	0.00113	novel	0.452	0.452	common	0.591	0.385	0.298	0.512	0.404	0.452	0.591	0.385	0.298	0.512	0.404	2.31e-19	0.292	3.43e-05	4.83e-10	8.9e-08	2.31e-19	0.292	3.43e-05	5.3e-10	8.9e-08	0.477	0.58	0.522	0.522	0.581	0.556	0.53	0.658	difficult	GRCh38_gclt25orgt65_slop50;GRCh38_AllTandemRepeatsandHomopolymers_slop5;GRCh38_AllTandemRepeats_gt100bp_slop5;GRCh38_allTandemRepeats;GRCh38_SimpleRepeat_homopolymer_4to6_slop5;GRCh38_AllTandemRepeats_201to10000bp_slop5;GRCh38_alldifficultregions	MUSK	ENSG00000030304	transcript	ENST00000374448.9	protein_coding	MODIFIER	intron_variant	MUSK	ENSG00000030304	transcript	ENST00000374448.9	protein_coding	MODIFIER	intron_variant	.	.	.	.	.	.	.	.
9	110690460	Sniffles2.INS.43BEM8	N	<INS:1276>	INS	INS	1276	233.918	104.701	888	880	8	0.00901	novel	0.11	0.11	common	0.247	0.0972	0.00595	0.0976	0.0409	0.11	0.246	0.0986	0.00595	0.0982	0.0419	1.45e-07	0.363	1	0.368	1	1.48e-07	0.362	1	0.368	1	0.0878	0.807	0.407	0.407	0.575	0.113	0.118	0.695	difficult	GRCh38_gclt25orgt65_slop50;GRCh38_AllTandemRepeatsandHomopolymers_slop5;GRCh38_AllTandemRepeats_gt100bp_slop5;GRCh38_allTandemRepeats;GRCh38_AllTandemRepeats_201to10000bp_slop5;GRCh38_lowmappabilityall;GRCh38_nonunique_l100_m2_e1;GRCh38_alllowmapandsegdupregions;GRCh38_alldifficultregions	MUSK	ENSG00000030304	transcript	ENST00000374448.9	protein_coding	MODIFIER	intron_variant	MUSK	ENSG00000030304	transcript	ENST00000374448.9	protein_coding	MODIFIER	intron_variant	.	.	.	.	.	.	.	.
9	110690476	Sniffles2.INS.43C1M8	N	<INS:2380>	INS	INS	2380	362.001	129.279	888	859	29	0.0327	novel	0.00282	0.00282	rare	0.00622	0	0	0.00305	0.00292	0.00291	0.00661	0	0	0.00312	0.00305	1	1	1	1	1	1	1	1	1	1	0.000563	0.993	0	0	0.41	0.000128	0.000409	0.269	difficult	GRCh38_gclt25orgt65_slop50;GRCh38_AllTandemRepeatsandHomopolymers_slop5;GRCh38_SimpleRepeat_diTR_11to50_slop5;GRCh38_AllTandemRepeats_gt100bp_slop5;GRCh38_allTandemRepeats;GRCh38_AllTandemRepeats_201to10000bp_slop5;GRCh38_lowmappabilityall;GRCh38_nonunique_l100_m2_e1;GRCh38_alllowmapandsegdupregions;GRCh38_alldifficultregions	MUSK	ENSG00000030304	transcript	ENST00000374448.9	protein_coding	MODIFIER	intron_variant	MUSK	ENSG00000030304	transcript	ENST00000374448.9	protein_coding	MODIFIER	intron_variant	.	.	.	.	.	.	.	.
9	110690554	Sniffles2.INS.43C0M8	N	<INS:3425>	INS	INS	3425	279.832	120.128	888	868	20	0.0225	novel	0.00169	0.00169	rare	0.00415	0.00347	0	0	0	0.00173	0.00429	0.00355	0	0	0	1	1	1	1	1	1	1	1	1	1	0.000563	0.995	0	0	0.43	0.000118	0.000227	0.524	difficult	GRCh38_gclt25orgt65_slop50;GRCh38_AllTandemRepeatsandHomopolymers_slop5;GRCh38_AllTandemRepeats_gt100bp_slop5;GRCh38_allTandemRepeats;GRCh38_AllTandemRepeats_201to10000bp_slop5;GRCh38_lowmappabilityall;GRCh38_nonunique_l100_m2_e1;GRCh38_nonunique_l250_m0_e0;GRCh38_alllowmapandsegdupregions;GRCh38_alldifficultregions	MUSK	ENSG00000030304	transcript	ENST00000374448.9	protein_coding	MODIFIER	intron_variant	MUSK	ENSG00000030304	transcript	ENST00000374448.9	protein_coding	MODIFIER	intron_variant	.	.	.	.	.	.	.	.
9	110701653	Sniffles2.DEL.43D8M8	N	<DEL:-202>	DEL	DEL	-202	79.094	112.779	888	879	9	0.0101	novel	0.635	0.365	common	0.641	0.535	0.884	0.546	0.55	0.642	0.648	0.538	0.884	0.552	0.563	0.000784	0.0968	0.702	7.43e-05	0.0916	0.00012	0.092	0.702	3.02e-05	0.0407	0.642	0.745	0.754	0.676	0.698	0.56	0.577	0.798	difficult	GRCh38_gclt25orgt65_slop50;GRCh38_AllHomopolymers_gt6bp_imperfectgt10bp_slop5;GRCh38_AllTandemRepeatsandHomopolymers_slop5;GRCh38_AllTandemRepeats_gt100bp_slop5;GRCh38_allTandemRepeats;GRCh38_SimpleRepeat_homopolymer_7to11_slop5;GRCh38_SimpleRepeat_homopolymer_4to6_slop5;GRCh38_SimpleRepeat_imperfecthomopolgt20_slop5;GRCh38_AllTandemRepeats_201to10000bp_slop5;GRCh38_SimpleRepeat_imperfecthomopolgt10_slop5;GRCh38_lowmappabilityall;GRCh38_nonunique_l100_m2_e1;GRCh38_allOtherDifficultregions;GRCh38_gnomAD_InbreedingCoeff_slop1bp_merge1000bp;GRCh38_alllowmapandsegdupregions;GRCh38_alldifficultregions	MUSK	ENSG00000030304	transcript	ENST00000374448.9	protein_coding	MODIFIER	intron_variant	MUSK	ENSG00000030304	transcript	ENST00000374448.9	protein_coding	MODIFIER	intron_variant	.	.	.	.	.	.	.	.
9	110701653	Sniffles2.INS.43D1M8	N	<INS:77>	INS	INS	77	108.333	151.017	888	867	21	0.0236	novel	0.0721	0.0721	common	0.0539	0.0903	0.00893	0.116	0.102	0.0738	0.0558	0.0909	0.00904	0.119	0.106	0.509	0.605	1	0.699	1	0.522	0.605	1	0.701	1	0.0456	0.855	0.288	0.288	0.515	0.107	0.119	0.645	difficult	GRCh38_gclt25orgt65_slop50;GRCh38_AllTandemRepeatsandHomopolymers_slop5;GRCh38_AllTandemRepeats_gt100bp_slop5;GRCh38_allTandemRepeats;GRCh38_SimpleRepeat_homopolymer_4to6_slop5;GRCh38_AllTandemRepeats_201to10000bp_slop5;GRCh38_alldifficultregions	MUSK	ENSG00000030304	transcript	ENST00000374448.9	protein_coding	MODIFIER	intron_variant	MUSK	ENSG00000030304	transcript	ENST00000374448.9	protein_coding	MODIFIER	intron_variant	.	.	.	.	.	.	.	.
9	110714892	Sniffles2.DEL.43DAM8	N	<DEL:-2934>	DEL	DEL	-2934	30.714	3.961	888	875	13	0.0146	known	0.0631	0.0631	common	0.18	0.0139	0.0149	0.00305	0.0439	0.0634	0.182	0.0141	0.0152	0.00309	0.0441	0.189	1	1	1	0.0317	0.187	1	1	1	0.0321	0.0591	0.988	0.899	0.899	0.956	0.0167	0.0171	0.98	confident	GRCh38_gclt25orgt65_slop50;GRCh38_AllHomopolymers_gt6bp_imperfectgt10bp_slop5;GRCh38_AllTandemRepeatsandHomopolymers_slop5;GRCh38_SimpleRepeat_homopolymer_7to11_slop5;GRCh38_SimpleRepeat_homopolymer_4to6_slop5;GRCh38_SimpleRepeat_imperfecthomopolgt10_slop5;GRCh38_alldifficultregions;GRCh38_notinalldifficultregions	MUSK	ENSG00000030304	transcript	ENST00000374448.9	protein_coding	MODIFIER	intron_variant	MUSK	ENSG00000030304	transcript	ENST00000374448.9	protein_coding	MODIFIER	intron_variant	.	.	.	.	.	Enhancer	.	.
9	110729244	Sniffles2.INS.43D5M8	N	<INS:325>	INS	INS	325	94.231	89.088	888	874	14	0.0158	known	0.185	0.185	common	0.168	0.26	0.0238	0.338	0.155	0.186	0.17	0.261	0.0241	0.343	0.158	0.063	0.192	1	0.727	0.136	0.0616	0.188	1	0.729	0.138	0.186	0.92	0.834	0.834	0.872	0.331	0.33	0.93	confident	GRCh38_SimpleRepeat_homopolymer_4to6_slop5;GRCh38_notinalldifficultregions	ENSG00000223918;MUSK	ENSG00000223918;ENSG00000030304	transcript;transcript	ENST00000446460.1;ENST00000374448.9	processed_pseudogene;protein_coding	MODIFIER;MODIFIER	upstream_gene_variant;intron_variant	MUSK	ENSG00000030304	transcript	ENST00000374448.9	protein_coding	MODIFIER	intron_variant	.	.	.	.	.	.	.	.
9	110741739	Sniffles2.INV.43E1M8	N	<INV:94>	INV	OTHER	94	108.128	511.166	888	869	19	0.0214	novel	0.00113	0.00113	rare	0	0	0.00298	0.00305	0	0.00115	0	0	0.00299	0.00314	0	1	1	1	1	1	1	1	1	1	1	0.000563	0.997	0	0	0.571	0.000435	0.00165	0.238	confident	GRCh38_SimpleRepeat_homopolymer_4to6_slop5;GRCh38_notinalldifficultregions	MUSK	ENSG00000030304	gene_variant	ENSG00000030304	.	MODIFIER	intragenic_variant	.	.	.	.	.	.	.	.	.	.	.	.	.	.	.
9	110808965	Sniffles2.INS.43E4M8	N	<INS:318>	INS	INS	318	85.031	120.719	888	866	22	0.0248	known	0.122	0.122	common	0.0996	0.101	0.0744	0.207	0.137	0.126	0.105	0.103	0.0767	0.21	0.142	0.0681	1	0.0482	0.637	0.529	0.149	1	0.0521	0.64	0.747	0.119	0.91	0.781	0.781	0.805	0.174	0.178	0.862	confident	GRCh38_SimpleRepeat_homopolymer_4to6_slop5;GRCh38_notinalldifficultregions	MUSK;MUSK-LPAR1	ENSG00000030304;ENSG00000030304-ENSG00000198121	transcript;intergenic_region	ENST00000374448.9;ENSG00000030304-ENSG00000198121	protein_coding;.	MODIFIER;MODIFIER	downstream_gene_variant;intergenic_region	.	.	.	.	.	.	.	.	.	.	.	.	Open chromatin	Enhancer	.
9	110837895	Sniffles2.INS.43E5M8	N	<INS:319>	INS	INS	319	132.91	200.503	888	872	16	0.018	known	0.00957	0.00957	low_frequency	0.0353	0	0	0	0	0.0103	0.0386	0	0	0	0	0.0278	1	1	1	1	0.0373	1	1	1	1	0.00901	0.99	0.667	0.667	0.842	0.000708	0.00087	0.638	confident	GRCh38_SimpleRepeat_homopolymer_4to6_slop5;GRCh38_chainSelf;GRCh38_notinalldifficultregions	MUSK-LPAR1	ENSG00000030304-ENSG00000198121	intergenic_region	ENSG00000030304-ENSG00000198121	.	MODIFIER	intergenic_region	.	.	.	.	.	.	.	.	.	.	.	.	.	.	.
9	110955254	Sniffles2.INV.43F9M8	N	<INV:81>	INV	OTHER	81	105.092	441.893	888	874	14	0.0158	novel	0.00225	0.00225	rare	0	0.00347	0.00298	0	0.00585	0.00229	0	0.00347	0.00303	0	0.00595	1	1	1	1	1	1	1	1	1	1	0.000563	0.994	0	0	0.383	0.00151	0.00226	0.485	confident	GRCh38_SimpleRepeat_homopolymer_4to6_slop5;GRCh38_notinalldifficultregions	LPAR1	ENSG00000198121	transcript	ENST00000358883.8	protein_coding	MODIFIER	intron_variant	LPAR1	ENSG00000198121	transcript	ENST00000358883.8	protein_coding	MODIFIER	intron_variant	.	.	.	.	.	Open chromatin	.	.
9	110962835	Sniffles2.INS.43F2M8	N	<INS:6059>	INS	INS	6059	11.676	4.619	888	863	25	0.0282	known	0.00282	0.00282	rare	0	0	0	0	0.0146	0.0029	0	0	0	0	0.0152	1	1	1	1	0.00013	1	1	1	1	0.000139	0.00338	0.991	0	0	0.626	0.00173	0.00309	0.541	confident	GRCh38_notinalldifficultregions	LPAR1	ENSG00000198121	transcript	ENST00000358883.8	protein_coding	MODIFIER	intron_variant	LPAR1	ENSG00000198121	transcript	ENST00000358883.8	protein_coding	MODIFIER	intron_variant	.	.	.	.	.	.	.	.
9	110987089	Sniffles2.INS.43F4M8	N	<INS:82>	INS	INS	82	77.988	511.821	888	867	21	0.0236	known	0.00225	0.00225	rare	0.0083	0	0	0	0	0.00231	0.00851	0	0	0	0	1	1	1	1	1	1	1	1	1	1	0.00169	0.997	0.5	0.5	0.673	0.000187	0.000363	0.353	confident	GRCh38_notinalldifficultregions	LPAR1	ENSG00000198121	transcript	ENST00000358883.8	protein_coding	MODIFIER	intron_variant	LPAR1	ENSG00000198121	transcript	ENST00000358883.8	protein_coding	MODIFIER	intron_variant	.	.	.	.	.	Enhancer	.	.
9	111050761	Sniffles2.INS.4409M8	N	<INS:515>	INS	INS	515	287.92	290.94	888	871	17	0.0191	known	0.00451	0.00451	rare	0	0	0.0238	0	0	0.00459	0	0	0.0241	0	0	1	1	1	1	1	1	1	1	1	1	0.00113	0.991	0.125	0.125	0.294	8.3e-05	0.000444	0.194	confident	GRCh38_notinalldifficultregions	LPAR1-RNY4P18	ENSG00000198121-ENSG00000212409	intergenic_region	ENSG00000198121-ENSG00000212409	.	MODIFIER	intergenic_region	.	.	.	.	.	.	.	.	.	.	.	.	.	.	.
9	111061854	Sniffles2.INS.440AM8	N	<INS:102>	INS	INS	102	139.63	346.858	888	870	18	0.0203	known	0.00169	0.00169	rare	0.00622	0	0	0	0	0.00172	0.00641	0	0	0	0	1	1	1	1	1	1	1	1	1	1	0.00113	0.994	0	0	0.345	4.3e-05	0.000197	0.188	confident	GRCh38_SimpleRepeat_homopolymer_4to6_slop5;GRCh38_notinalldifficultregions	LPAR1-RNY4P18	ENSG00000198121-ENSG00000212409	intergenic_region	ENSG00000198121-ENSG00000212409	.	MODIFIER	intergenic_region	.	.	.	.	.	.	.	.	.	.	.	.	.	.	.
9	111073821	Sniffles2.INV.4413M8	N	<INV:83>	INV	OTHER	83	131.187	352.585	888	867	21	0.0236	novel	0.00113	0.00113	rare	0.00208	0	0.00298	0	0	0.00115	0.00213	0	0.00303	0	0	1	1	1	1	1	1	1	1	1	1	0.000563	0.997	0	0	0.276	0	2.99e-05	0.0384	confident	GRCh38_SimpleRepeat_homopolymer_4to6_slop5;GRCh38_notinalldifficultregions	LPAR1-RNY4P18	ENSG00000198121-ENSG00000212409	intergenic_region	ENSG00000198121-ENSG00000212409	.	MODIFIER	intergenic_region	.	.	.	.	.	.	.	.	.	.	.	.	Enhancer	.	.
9	111086917	Sniffles2.INV.4414M8	N	<INV:169>	INV	OTHER	169	165.417	315.959	888	876	12	0.0135	novel	0.022	0.022	low_frequency	0.0726	0.0104	0	0.00305	0	0.0223	0.0735	0.0104	0	0.00311	0	0.62	1	1	1	1	0.622	1	1	1	1	0.0203	0.983	0.744	0.744	0.856	0.00224	0.00296	0.748	confident	GRCh38_SimpleRepeat_homopolymer_4to6_slop5;GRCh38_notinalldifficultregions	LPAR1-RNY4P18	ENSG00000198121-ENSG00000212409	intergenic_region	ENSG00000198121-ENSG00000212409	.	MODIFIER	intergenic_region	.	.	.	.	.	.	.	.	.	.	.	.	.	.	.
9	111112856	Sniffles2.INS.4420M8	N	<INS:315>	INS	INS	315	122.705	255.953	888	866	22	0.0248	known	0.0439	0.0439	low_frequency	0.145	0	0	0.0061	0.0175	0.045	0.149	0	0	0.00621	0.018	0.0166	1	1	1	1	0.0189	1	1	1	1	0.0332	0.945	0.515	0.515	0.615	0.00402	0.00511	0.666	confident	GRCh38_SimpleRepeat_homopolymer_4to6_slop5;GRCh38_notinalldifficultregions	RNY4P18-ENSG00000227531	ENSG00000212409-ENSG00000227531	intergenic_region	ENSG00000212409-ENSG00000227531	.	MODIFIER	intergenic_region	.	.	.	.	.	.	.	.	.	.	.	.	.	.	.
9	111114188	Sniffles2.DEL.4427M8	N	<DEL:-2012>	DEL	DEL	-2012	40.825	281.691	888	866	22	0.0248	known	0.00282	0.00282	rare	0.0104	0	0	0	0	0.00289	0.0107	0	0	0	0	1	1	1	1	1	1	1	1	1	1	0.00113	0.992	0	0	0.493	0.000123	0.000207	0.46	confident	GRCh38_gclt25orgt65_slop50;GRCh38_AllHomopolymers_gt6bp_imperfectgt10bp_slop5;GRCh38_AllTandemRepeatsandHomopolymers_slop5;GRCh38_SimpleRepeat_homopolymer_gt11_slop5;GRCh38_allTandemRepeats;GRCh38_SimpleRepeat_homopolymer_7to11_slop5;GRCh38_SimpleRepeat_homopolymer_4to6_slop5;GRCh38_AllTandemRepeats_lt51bp_slop5;GRCh38_SimpleRepeat_imperfecthomopolgt10_slop5;GRCh38_lowmappabilityall;GRCh38_nonunique_l100_m2_e1;GRCh38_alllowmapandsegdupregions;GRCh38_alldifficultregions;GRCh38_notinalldifficultregions	RNY4P18-ENSG00000227531	ENSG00000212409-ENSG00000227531	intergenic_region	ENSG00000212409-ENSG00000227531	.	MODIFIER	intergenic_region	.	.	.	.	.	.	.	.	.	.	.	.	.	.	.
9	111138166	Sniffles2.INS.4421M8	N	<INS:311>	INS	INS	311	94.31	194.692	888	865	23	0.0259	known	0.045	0.045	low_frequency	0.139	0.00347	0.00298	0.0061	0.0263	0.0462	0.142	0.00352	0.00309	0.00629	0.0271	0.099	1	1	1	1	0.103	1	1	1	1	0.0332	0.935	0.458	0.458	0.597	0.00586	0.00668	0.673	confident	GRCh38_SimpleRepeat_homopolymer_4to6_slop5;GRCh38_notinalldifficultregions	ENSG00000227531;RNY4P18-ENSG00000227531	ENSG00000227531;ENSG00000212409-ENSG00000227531	transcript;intergenic_region	ENST00000426204.1;ENSG00000212409-ENSG00000227531	pseudogene;.	MODIFIER;MODIFIER	downstream_gene_variant;intergenic_region	.	.	.	.	.	.	.	.	.	.	.	.	.	.	.
9	111152896	Sniffles2.DEL.4429M8	N	<DEL:-58>	DEL	DEL	-58	60.742	144.54	888	862	26	0.0293	novel	0.00225	0.00225	rare	0.00415	0	0	0	0.00585	0.00232	0.00433	0	0	0	0.00606	1	1	1	1	1	1	1	1	1	1	0.000563	0.994	0	0	0.313	0.000103	0.00016	0.594	difficult	GRCh38_AllTandemRepeatsandHomopolymers_slop5;GRCh38_SimpleRepeat_triTR_15to50_slop5;GRCh38_AllTandemRepeats_gt100bp_slop5;GRCh38_allTandemRepeats;GRCh38_AllTandemRepeats_201to10000bp_slop5;GRCh38_alldifficultregions	ENSG00000227531	ENSG00000227531	transcript	ENST00000426204.1	pseudogene	MODIFIER	intron_variant	.	.	.	.	.	.	.	.	.	.	.	.	.	.	.
9	111171301	Sniffles2.DEL.442CM8	N	<DEL:-50>	DEL	DEL	-50	52.659	315.338	888	858	30	0.0338	novel	0.00282	0.00282	rare	0	0	0	0	0.0146	0.00291	0	0	0	0	0.0151	1	1	1	1	1	1	1	1	1	1	0.00225	0.999	0.8	0.8	0.708	0.000381	0.00103	0.339	difficult	GRCh38_AllTandemRepeats_51to200bp_slop5;GRCh38_AllTandemRepeatsandHomopolymers_slop5;GRCh38_AllTandemRepeats_gt100bp_slop5;GRCh38_allTandemRepeats;GRCh38_SimpleRepeat_homopolymer_4to6_slop5;GRCh38_alldifficultregions	ENSG00000227531	ENSG00000227531	transcript	ENST00000426204.1	pseudogene	MODIFIER	intron_variant	.	.	.	.	.	.	.	.	.	.	.	.	.	.	.
9	111172645	Sniffles2.INS.4425M8	N	<INS:76>	INS	INS	76	171.564	294.204	888	862	26	0.0293	known	0.00676	0.00676	low_frequency	0.0187	0.0104	0	0	0	0.00696	0.0193	0.0108	0	0	0	0.0732	1	1	1	1	0.0757	1	1	1	1	0.0045	0.988	0.364	0.364	0.682	0.000398	0.000509	0.615	difficult	GRCh38_gclt25orgt65_slop50;GRCh38_alldifficultregions	ENSG00000227531	ENSG00000227531	transcript	ENST00000426204.1	pseudogene	MODIFIER	intron_variant	.	.	.	.	.	.	.	.	.	.	.	.	.	.	.
9	111175363	Sniffles2.INV.442DM8	N	<INV:104>	INV	OTHER	104	102.301	545.943	888	861	27	0.0304	novel	0.00169	0.00169	rare	0.00622	0	0	0	0	0.00174	0.00658	0	0	0	0	1	1	1	1	1	1	1	1	1	1	0	0.997	0	0	0.0816	7.58e-05	0.000154	0.447	difficult	GRCh38_gclt25orgt65_slop50;GRCh38_SimpleRepeat_homopolymer_4to6_slop5;GRCh38_alldifficultregions	ENSG00000227531	ENSG00000227531	transcript	ENST00000426204.1	pseudogene	MODIFIER	intron_variant	.	.	.	.	.	.	.	.	.	.	.	.	.	.	.
9	111219361	Sniffles2.DEL.4439M8	N	<DEL:-84>	DEL	DEL	-84	36.349	180.26	888	878	10	0.0113	known	0.245	0.245	common	0.239	0.226	0.223	0.265	0.272	0.247	0.24	0.232	0.223	0.267	0.272	0.154	0.473	0.503	0.55	0.849	0.155	0.48	0.5	0.552	0.847	0.249	0.95	0.933	0.933	0.94	0.284	0.284	0.989	difficult	GRCh38_gclt25orgt65_slop50;GRCh38_AllTandemRepeats_51to200bp_slop5;GRCh38_AllTandemRepeatsandHomopolymers_slop5;GRCh38_SimpleRepeat_diTR_11to50_slop5;GRCh38_AllTandemRepeats_gt100bp_slop5;GRCh38_allTandemRepeats;GRCh38_alldifficultregions	ENSG00000227531	ENSG00000227531	transcript	ENST00000426204.1	pseudogene	MODIFIER	intron_variant	.	.	.	.	.	.	.	.	.	.	.	.	.	.	.
9	111251865	Sniffles2.DEL.443CM8	N	<DEL:-136>	DEL	DEL	-136	56.196	150.8	888	887	1	0.00113	novel	0.635	0.365	common	0.84	0.507	0.324	0.808	0.591	0.635	0.84	0.507	0.324	0.808	0.594	0.00118	0.00782	0.077	0.802	0.342	0.00118	0.00782	0.077	0.802	0.343	0.627	0.932	0.924	0.924	0.926	0.771	0.77	0.963	difficult	GRCh38_gclt25orgt65_slop50;GRCh38_AllTandemRepeats_51to200bp_slop5;GRCh38_AllTandemRepeatsandHomopolymers_slop5;GRCh38_SimpleRepeat_diTR_11to50_slop5;GRCh38_AllTandemRepeats_gt100bp_slop5;GRCh38_allTandemRepeats;GRCh38_lowmappabilityall;GRCh38_nonunique_l100_m2_e1;GRCh38_alllowmapandsegdupregions;GRCh38_alldifficultregions	ENSG00000227531	ENSG00000227531	transcript	ENST00000426204.1	pseudogene	MODIFIER	intron_variant	.	.	.	.	.	.	.	.	.	.	.	.	.	.	.
9	111261660	Sniffles2.DEL.443EM8	N	<DEL:-12375>	DEL	DEL	-12375	0	0	888	866	22	0.0248	known	0.00113	0.00113	rare	0.00415	0	0	0	0	0.00116	0.00435	0	0	0	0	1	1	1	1	1	1	1	1	1	1	0.00113	0.995	0	0	0.559	3.89e-05	5.41e-05	0.372	confident	GRCh38_gclt25orgt65_slop50;GRCh38_AllHomopolymers_gt6bp_imperfectgt10bp_slop5;GRCh38_AllTandemRepeats_51to200bp_slop5;GRCh38_AllTandemRepeatsandHomopolymers_slop5;GRCh38_SimpleRepeat_homopolymer_gt11_slop5;GRCh38_SimpleRepeat_triTR_15to50_slop5;GRCh38_SimpleRepeat_homopolymer_gt20_slop5;GRCh38_allTandemRepeats;GRCh38_SimpleRepeat_homopolymer_7to11_slop5;GRCh38_SimpleRepeat_homopolymer_4to6_slop5;GRCh38_AllTandemRepeats_lt51bp_slop5;GRCh38_SimpleRepeat_imperfecthomopolgt20_slop5;GRCh38_SimpleRepeat_imperfecthomopolgt10_slop5;GRCh38_chainSelf;GRCh38_alldifficultregions;GRCh38_notinalldifficultregions	MIR7702;ENSG00000227531;MIR7702;MIR7702;MIR7702	ENSG00000274263;ENSG00000227531;ENSG00000274263;ENSG00000274263;ENSG00000274263	transcript;transcript;transcript;transcript;transcript	ENST00000621931.1;ENST00000426204.1;ENST00000621931.1;ENST00000621931.1;ENST00000621931.1	miRNA;pseudogene;miRNA;miRNA;miRNA	HIGH;HIGH;LOW;MODIFIER;MODIFIER	transcript_ablation;splice_acceptor_variant&splice_donor_variant&splice_region_variant&intron_variant&non_coding_transcript_exon_variant;splice_region_variant&non_coding_transcript_exon_variant;upstream_gene_variant;downstream_gene_variant	.	.	.	.	.	.	.	Monocyte_count,Monocyte_count	0,8e-31	.	NR,.	3288849334469750	Open chromatin	.	.
9	111321005	Sniffles2.INS.4443M8	N	<INS:206>	INS	INS	206	92.627	187.435	888	865	23	0.0259	known	0.0141	0.0141	low_frequency	0.0477	0.00694	0	0	0	0.0144	0.0496	0.00704	0	0	0	1	0.00348	1	1	1	1	0.00353	1	1	1	0.0135	0.988	0.708	0.708	0.738	0.000917	0.00102	0.691	confident	GRCh38_notinalldifficultregions	ENSG00000227531-OR2K2	ENSG00000227531-ENSG00000171133	intergenic_region	ENSG00000227531-ENSG00000171133	.	MODIFIER	intergenic_region	.	.	.	.	.	.	.	.	.	.	.	.	.	.	.
9	111358205	Sniffles2.INS.4444M8	N	<INS:77>	INS	INS	77	126.26	366.409	888	875	13	0.0146	novel	0.00338	0.00338	rare	0.0104	0	0.00298	0	0	0.00343	0.0104	0	0.00301	0	0	1	1	1	1	1	1	1	1	1	1	0.000563	0.992	0	0	0.366	3.07e-05	0.000254	0.147	confident	GRCh38_SimpleRepeat_homopolymer_4to6_slop5;GRCh38_notinalldifficultregions	ECPAS;OR2K2-ECPAS	ENSG00000136813;ENSG00000171133-ENSG00000136813	transcript;intergenic_region	ENST00000259335.8;ENSG00000171133-ENSG00000136813	protein_coding;.	MODIFIER;MODIFIER	downstream_gene_variant;intergenic_region	.	.	.	.	.	.	.	.	.	.	.	.	.	.	.
9	111387165	Sniffles2.INS.4446M8	N	<INS:53>	INS	INS	53	113.486	124.307	888	868	20	0.0225	novel	0.00113	0.00113	rare	0	0.00694	0	0	0	0.00115	0	0.00704	0	0	0	1	1	1	1	1	1	1	1	1	1	0	0.998	0	0	0.0604	5.12e-06	3.35e-05	0.273	difficult	GRCh38_AllTandemRepeatsandHomopolymers_slop5;GRCh38_AllTandemRepeats_gt100bp_slop5;GRCh38_allTandemRepeats;GRCh38_AllTandemRepeats_201to10000bp_slop5;GRCh38_chainSelf;GRCh38_alldifficultregions	ECPAS	ENSG00000136813	transcript	ENST00000259335.8	protein_coding	MODIFIER	intron_variant	ECPAS	ENSG00000136813	transcript	ENST00000259335.8	protein_coding	MODIFIER	intron_variant	.	.	.	.	.	.	.	.
9	111403389	Sniffles2.DEL.445CM8	N	<DEL:-4063>	DEL	DEL	-4063	17.767	2.282	888	876	12	0.0135	known	0.0935	0.0935	common	0.187	0.0243	0.17	0.0122	0.0234	0.0936	0.186	0.0246	0.171	0.0125	0.0235	0.674	0.0719	0.268	1	1	0.829	0.0729	0.27	1	1	0.0923	0.982	0.927	0.927	0.918	0.0146	0.0142	0.925	confident	GRCh38_gclt25orgt65_slop50;GRCh38_AllHomopolymers_gt6bp_imperfectgt10bp_slop5;GRCh38_AllTandemRepeatsandHomopolymers_slop5;GRCh38_SimpleRepeat_homopolymer_gt11_slop5;GRCh38_SimpleRepeat_homopolymer_gt20_slop5;GRCh38_allTandemRepeats;GRCh38_SimpleRepeat_homopolymer_7to11_slop5;GRCh38_SimpleRepeat_homopolymer_4to6_slop5;GRCh38_AllTandemRepeats_lt51bp_slop5;GRCh38_SimpleRepeat_imperfecthomopolgt20_slop5;GRCh38_SimpleRepeat_imperfecthomopolgt10_slop5;GRCh38_alldifficultregions;GRCh38_notinalldifficultregions	RNA5SP294;ECPAS	ENSG00000223238;ENSG00000136813	transcript;transcript	ENST00000411306.1;ENST00000259335.8	pseudogene;protein_coding	MODIFIER;MODIFIER	downstream_gene_variant;intron_variant	ECPAS	ENSG00000136813	transcript	ENST00000259335.8	protein_coding	MODIFIER	intron_variant	.	.	.	.	.	.	.	.
9	111444575	Sniffles2.INS.4458M8	N	<INS:62>	INS	INS	62	136.383	502.072	888	870	18	0.0203	known	0.00113	0.00113	rare	0	0	0	0	0.00585	0.00115	0	0	0	0	0.00595	1	1	1	1	1	1	1	1	1	1	0.000563	0.997	0	0	0.538	0.000177	0.000287	0.425	confident	GRCh38_notinalldifficultregions	ECPAS	ENSG00000136813	transcript	ENST00000259335.8	protein_coding	MODIFIER	intron_variant	ECPAS	ENSG00000136813	transcript	ENST00000259335.8	protein_coding	MODIFIER	intron_variant	.	.	.	.	.	.	.	.
9	111466266	Sniffles2.DEL.445DM8	N	<DEL:-4245>	DEL	DEL	-4245	0	0	888	866	22	0.0248	known	0.00113	0.00113	rare	0	0	0.00595	0	0	0.00116	0	0	0.00602	0	0	1	1	1	1	1	1	1	1	1	1	0.000563	0.997	0	0	0.646	3.59e-05	9.74e-05	0.318	confident	GRCh38_AllHomopolymers_gt6bp_imperfectgt10bp_slop5;GRCh38_AllTandemRepeats_51to200bp_slop5;GRCh38_AllTandemRepeatsandHomopolymers_slop5;GRCh38_SimpleRepeat_homopolymer_gt11_slop5;GRCh38_SimpleRepeat_diTR_11to50_slop5;GRCh38_AllTandemRepeats_gt100bp_slop5;GRCh38_allTandemRepeats;GRCh38_SimpleRepeat_homopolymer_7to11_slop5;GRCh38_SimpleRepeat_homopolymer_4to6_slop5;GRCh38_AllTandemRepeats_lt51bp_slop5;GRCh38_SimpleRepeat_imperfecthomopolgt20_slop5;GRCh38_AllTandemRepeats_201to10000bp_slop5;GRCh38_SimpleRepeat_imperfecthomopolgt10_slop5;GRCh38_lowmappabilityall;GRCh38_nonunique_l100_m2_e1;GRCh38_alllowmapandsegdupregions;GRCh38_alldifficultregions;GRCh38_notinalldifficultregions	ECPAS	ENSG00000136813	transcript	ENST00000259335.8	protein_coding	MODIFIER	intron_variant	ECPAS	ENSG00000136813	transcript	ENST00000259335.8	protein_coding	MODIFIER	intron_variant	.	.	.	.	.	Enhancer;Enhancer	.	.
9	111491569	Sniffles2.DEL.445EM8	N	<DEL:-1907>	DEL	DEL	-1907	0	0	888	864	24	0.027	known	0.00225	0.00225	rare	0.00208	0	0	0	0.00877	0.00231	0.00215	0	0	0	0.00909	1	1	1	1	1	1	1	1	1	1	0.00169	0.992	0	0	0.432	1.33e-05	0.000109	0.123	confident	GRCh38_gclt25orgt65_slop50;GRCh38_AllHomopolymers_gt6bp_imperfectgt10bp_slop5;GRCh38_AllTandemRepeatsandHomopolymers_slop5;GRCh38_SimpleRepeat_homopolymer_gt11_slop5;GRCh38_SimpleRepeat_diTR_11to50_slop5;GRCh38_allTandemRepeats;GRCh38_SimpleRepeat_homopolymer_7to11_slop5;GRCh38_SimpleRepeat_homopolymer_4to6_slop5;GRCh38_AllTandemRepeats_lt51bp_slop5;GRCh38_SimpleRepeat_imperfecthomopolgt20_slop5;GRCh38_SimpleRepeat_imperfecthomopolgt10_slop5;GRCh38_lowmappabilityall;GRCh38_nonunique_l100_m2_e1;GRCh38_alllowmapandsegdupregions;GRCh38_alldifficultregions;GRCh38_notinalldifficultregions	ECPAS-ZNF483	ENSG00000136813-ENSG00000173258	intergenic_region	ENSG00000136813-ENSG00000173258	.	MODIFIER	intergenic_region	.	.	.	.	.	.	.	.	.	.	.	.	.	.	.
9	111507744	Sniffles2.INS.4461M8	N	<INS:67>	INS	INS	67	98.505	497.618	888	868	20	0.0225	novel	0.00169	0.00169	rare	0	0.00347	0.00298	0.00305	0	0.00173	0	0.00352	0.00299	0.00312	0	1	1	1	1	1	1	1	1	1	1	0.000563	0.995	0	0	0.406	0.00209	0.00321	0.451	difficult	GRCh38_AllHomopolymers_gt6bp_imperfectgt10bp_slop5;GRCh38_AllTandemRepeatsandHomopolymers_slop5;GRCh38_SimpleRepeat_homopolymer_7to11_slop5;GRCh38_alldifficultregions	ECPAS-ZNF483	ENSG00000136813-ENSG00000173258	intergenic_region	ENSG00000136813-ENSG00000173258	.	MODIFIER	intergenic_region	.	.	.	.	.	.	.	.	.	.	.	.	.	.	.
9	111518100	Sniffles2.INS.4463M8	N	<INS:316>	INS	INS	316	127.432	265.071	888	865	23	0.0259	known	0.0614	0.0614	common	0.208	0.0278	0	0.00305	0	0.063	0.213	0.028	0	0.00311	0	0.241	1.81e-05	1	1	1	0.24	1.85e-05	1	1	1	0.0591	0.947	0.687	0.687	0.782	0.00378	0.00462	0.762	confident	GRCh38_notinalldifficultregions	ECPAS-ZNF483	ENSG00000136813-ENSG00000173258	intergenic_region	ENSG00000136813-ENSG00000173258	.	MODIFIER	intergenic_region	.	.	.	.	.	.	.	.	.	.	.	.	.	.	.
9	111530781	Sniffles2.INS.4464M8	N	<INS:51>	INS	INS	51	173.549	399.479	888	862	26	0.0293	novel	0.00507	0.00507	low_frequency	0.0145	0.00347	0	0	0.00292	0.00522	0.0151	0.00355	0	0	0.00303	1	1	1	1	1	1	1	1	1	1	0.00338	0.988	0.222	0.222	0.455	0.000304	0.000544	0.427	difficult	GRCh38_AllTandemRepeats_51to200bp_slop5;GRCh38_AllTandemRepeatsandHomopolymers_slop5;GRCh38_SimpleRepeat_diTR_11to50_slop5;GRCh38_allTandemRepeats;GRCh38_alldifficultregions	ZNF483	ENSG00000173258	transcript	ENST00000309235.6	protein_coding	MODIFIER	intron_variant	ZNF483	ENSG00000173258	transcript	ENST00000309235.6	protein_coding	MODIFIER	intron_variant	.	.	.	.	.	.	.	.
9	111571021	Sniffles2.DEL.446EM8	N	<DEL:-565>	DEL	DEL	-565	228.766	143.277	888	864	24	0.027	known	0.0856	0.0856	common	0.00208	0.0903	0.25	0.0518	0.0702	0.0874	0.00213	0.0929	0.255	0.0525	0.0732	1	0.0883	0.681	1	0.58	1	0.0946	0.68	1	0.596	0.0861	0.981	0.935	0.935	0.89	0.0642	0.0644	0.962	confident	GRCh38_AllHomopolymers_gt6bp_imperfectgt10bp_slop5;GRCh38_AllTandemRepeatsandHomopolymers_slop5;GRCh38_SimpleRepeat_homopolymer_7to11_slop5;GRCh38_SimpleRepeat_homopolymer_4to6_slop5;GRCh38_SimpleRepeat_imperfecthomopolgt10_slop5;GRCh38_lowmappabilityall;GRCh38_nonunique_l100_m2_e1;GRCh38_alllowmapandsegdupregions;GRCh38_alldifficultregions;GRCh38_notinalldifficultregions	ENSG00000224644;PTGR1;ZNF483	ENSG00000224644;ENSG00000106853;ENSG00000173258	transcript;transcript;gene_variant	ENST00000450154.1;ENST00000309195.9;ENSG00000173258	pseudogene;protein_coding;.	MODIFIER;MODIFIER;MODIFIER	upstream_gene_variant;intron_variant;intragenic_variant	PTGR1	ENSG00000106853	transcript	ENST00000309195.9	protein_coding	MODIFIER	intron_variant	Gynoid_bone_mass	3e-08	26.29	.	34239500	.	.	.
9	111578319	Sniffles2.INS.4466M8	N	<INS:3096>	INS	INS	3096	150.923	5.353	888	861	27	0.0304	novel	0.0394	0.0394	low_frequency	0.00415	0.0312	0.134	0.0305	0.0117	0.0401	0.00426	0.0324	0.136	0.0312	0.00932	0.00208	5.4e-05	9.07e-13	4.28e-07	0.0176	0.00213	6.01e-05	1.11e-12	4.73e-07	0.00935	0.0253	0.952	0.311	0.311	0.611	0.026	0.0324	0.776	confident	GRCh38_notinalldifficultregions	ENSG00000224644;PTGR1	ENSG00000224644;ENSG00000106853	transcript;transcript	ENST00000450154.1;ENST00000309195.9	pseudogene;protein_coding	MODIFIER;MODIFIER	downstream_gene_variant;intron_variant	PTGR1	ENSG00000106853	transcript	ENST00000309195.9	protein_coding	MODIFIER	intron_variant	.	.	.	.	.	.	.	.
9	111618100	Sniffles2.DEL.4484M8	N	<DEL:-58>	DEL	DEL	-58	63.685	252.853	888	864	24	0.027	novel	0.0738	0.0738	common	0.00208	0.0347	0.164	0.0549	0.137	0.0758	0.00219	0.0355	0.167	0.0556	0.14	1	1	1	0.389	0.005	1	1	1	0.393	0.00562	0.0726	0.985	0.932	0.932	0.914	0.0467	0.0471	0.919	confident	GRCh38_SimpleRepeat_homopolymer_4to6_slop5;GRCh38_lowmappabilityall;GRCh38_nonunique_l100_m2_e1;GRCh38_alllowmapandsegdupregions;GRCh38_alldifficultregions;GRCh38_notinalldifficultregions	LRRC37A5P	ENSG00000204173	transcript	ENST00000374304.1	processed_transcript	MODIFIER	intron_variant	.	.	.	.	.	.	.	.	.	.	.	.	.	.	.
9	111641167	Sniffles2.INS.4480M8	N	<INS:79>	INS	INS	79	79.208	176.369	888	874	14	0.0158	novel	0.0101	0.0101	low_frequency	0.0228	0.00347	0.0179	0	0	0.0109	0.0253	0.00352	0.0182	0	0	1	1	1	1	1	1	1	1	1	1	0.00507	0.97	0	0	0.505	0.000346	0.000806	0.384	difficult	GRCh38_gclt25orgt65_slop50;GRCh38_AllTandemRepeatsandHomopolymers_slop5;GRCh38_AllTandemRepeats_gt100bp_slop5;GRCh38_allTandemRepeats;GRCh38_AllTandemRepeats_201to10000bp_slop5;GRCh38_lowmappabilityall;GRCh38_nonunique_l100_m2_e1;GRCh38_allOtherDifficultregions;GRCh38_gnomAD_InbreedingCoeff_slop1bp_merge1000bp;GRCh38_alllowmapandsegdupregions;GRCh38_alldifficultregions	DNAJC25;DNAJC25-GNG10	ENSG00000059769;ENSG00000244115	transcript;transcript	ENST00000313525.4;ENST00000374294.3	protein_coding;protein_coding	MODIFIER;MODIFIER	intron_variant;intron_variant	DNAJC25;DNAJC25-GNG10	ENSG00000059769;ENSG00000244115	transcript;transcript	ENST00000313525.4;ENST00000374294.3	protein_coding;protein_coding	MODIFIER;MODIFIER	intron_variant;intron_variant	.	.	.	.	.	.	.	.
9	111641173	Sniffles2.DEL.4485M8	N	<DEL:-126>	DEL	DEL	-126	133.358	356.928	888	885	3	0.00338	novel	0.42	0.42	common	0.417	0.5	0.551	0.32	0.322	0.42	0.417	0.503	0.551	0.32	0.321	0.508	0.508	0.000307	0.107	0.224	0.51	0.616	0.000307	0.107	0.29	0.421	0.792	0.756	0.756	0.806	0.284	0.289	0.844	difficult	GRCh38_gclt25orgt65_slop50;GRCh38_AllHomopolymers_gt6bp_imperfectgt10bp_slop5;GRCh38_AllTandemRepeatsandHomopolymers_slop5;GRCh38_AllTandemRepeats_gt100bp_slop5;GRCh38_allTandemRepeats;GRCh38_SimpleRepeat_homopolymer_7to11_slop5;GRCh38_SimpleRepeat_homopolymer_4to6_slop5;GRCh38_AllTandemRepeats_201to10000bp_slop5;GRCh38_lowmappabilityall;GRCh38_nonunique_l100_m2_e1;GRCh38_allOtherDifficultregions;GRCh38_gnomAD_InbreedingCoeff_slop1bp_merge1000bp;GRCh38_alllowmapandsegdupregions;GRCh38_alldifficultregions	DNAJC25;DNAJC25-GNG10	ENSG00000059769;ENSG00000244115	transcript;transcript	ENST00000313525.4;ENST00000374294.3	protein_coding;protein_coding	MODIFIER;MODIFIER	intron_variant;intron_variant	DNAJC25;DNAJC25-GNG10	ENSG00000059769;ENSG00000244115	transcript;transcript	ENST00000313525.4;ENST00000374294.3	protein_coding;protein_coding	MODIFIER;MODIFIER	intron_variant;intron_variant	.	.	.	.	.	.	.	.
9	111641807	Sniffles2.INS.4481M8	N	<INS:118>	INS	INS	118	189.036	180.786	888	877	11	0.0124	novel	0.0659	0.0659	common	0.195	0.0278	0.00893	0.0122	0.0234	0.0661	0.194	0.0284	0.00909	0.0124	0.0237	0.103	1	1	1	1	0.145	1	1	1	1	0.0625	0.903	0.554	0.554	0.71	0.00884	0.0176	0.436	difficult	GRCh38_gclt25orgt65_slop50;GRCh38_AllHomopolymers_gt6bp_imperfectgt10bp_slop5;GRCh38_AllTandemRepeatsandHomopolymers_slop5;GRCh38_SimpleRepeat_homopolymer_7to11_slop5;GRCh38_lowmappabilityall;GRCh38_nonunique_l100_m2_e1;GRCh38_alllowmapandsegdupregions;GRCh38_alldifficultregions	DNAJC25;DNAJC25-GNG10	ENSG00000059769;ENSG00000244115	transcript;transcript	ENST00000313525.4;ENST00000374294.3	protein_coding;protein_coding	MODIFIER;MODIFIER	intron_variant;intron_variant	DNAJC25;DNAJC25-GNG10	ENSG00000059769;ENSG00000244115	transcript;transcript	ENST00000313525.4;ENST00000374294.3	protein_coding;protein_coding	MODIFIER;MODIFIER	intron_variant;intron_variant	.	.	.	.	.	.	.	.
9	111642653	Sniffles2.BND.448EM8	N	<BND:448EM8>	BND	OTHER	.	0	11.263	888	873	15	0.0169	not_compared	0.00282	0.00282	rare	0	0.00347	0.00595	0.0061	0	0.00286	0	0.00355	0.00602	0.00617	0	1	1	1	1	1	1	1	1	1	1	0.00225	0.99	0	0	0.495	0.00152	0.00279	0.502	difficult	GRCh38_AllTandemRepeatsandHomopolymers_slop5;GRCh38_allTandemRepeats;GRCh38_SimpleRepeat_homopolymer_4to6_slop5;GRCh38_AllTandemRepeats_lt51bp_slop5;GRCh38_alldifficultregions	DNAJC25&ENSG00000204929;DNAJC25-GNG10&ENSG00000204929	ENSG00000059769&ENSG00000204929;ENSG00000244115&ENSG00000204929	transcript;transcript	ENST00000313525.4;ENST00000374294.3	protein_coding;protein_coding	HIGH;HIGH	gene_fusion&frameshift_variant;gene_fusion&frameshift_variant	DNAJC25&ENSG00000204929;DNAJC25-GNG10&ENSG00000204929	ENSG00000059769&ENSG00000204929;ENSG00000244115&ENSG00000204929	transcript;transcript	ENST00000313525.4;ENST00000374294.3	protein_coding;protein_coding	HIGH;HIGH	gene_fusion&frameshift_variant;gene_fusion&frameshift_variant	.	.	.	.	.	.	.	.
9	111701061	Sniffles2.INS.4494M8	N	<INS:137>	INS	INS	137	140.884	493.185	888	864	24	0.027	novel	0.00451	0.00451	rare	0.0124	0	0	0	0.00585	0.00463	0.0129	0	0	0	0.00606	0.000195	1	1	1	1	0.00021	1	1	1	1	0.00338	0.986	0	0	0.557	0.000348	0.000752	0.467	confident	GRCh38_notinalldifficultregions	SHOC1	ENSG00000165181	transcript	ENST00000682961.1	protein_coding	MODIFIER	intron_variant	SHOC1	ENSG00000165181	transcript	ENST00000682961.1	protein_coding	MODIFIER	intron_variant	.	.	.	.	.	Enhancer	.	.
9	111744185	Sniffles2.INV.449DM8	N	<INV:127>	INV	OTHER	127	189.512	311.514	888	865	23	0.0259	novel	0.00169	0.00169	rare	0.00208	0	0	0.00305	0.00292	0.00173	0.00214	0	0	0.00309	0.00303	1	1	1	1	1	1	1	1	1	1	0.000563	0.995	0	0	0.391	0.000193	0.000829	0.356	confident	GRCh38_gclt25orgt65_slop50;GRCh38_SimpleRepeat_homopolymer_4to6_slop5;GRCh38_alldifficultregions;GRCh38_notinalldifficultregions	SHOC1	ENSG00000165181	transcript	ENST00000682961.1	protein_coding	MODIFIER	intron_variant	SHOC1	ENSG00000165181	transcript	ENST00000682961.1	protein_coding	MODIFIER	intron_variant	.	.	.	.	.	Enhancer	.	.
9	111781832	Sniffles2.INS.4498M8	N	<INS:4532>	INS	INS	4532	23.013	5.543	888	870	18	0.0203	novel	0.0118	0.0118	low_frequency	0.0436	0	0	0	0	0.0121	0.0447	0	0	0	0	2.77e-09	1	1	1	1	3.31e-09	1	1	1	1	0.00901	0.98	0.214	0.214	0.688	0.000919	0.00104	0.81	confident	GRCh38_notinalldifficultregions	SHOC1	ENSG00000165181	transcript	ENST00000682961.1	protein_coding	MODIFIER	intron_variant	SHOC1	ENSG00000165181	transcript	ENST00000682961.1	protein_coding	MODIFIER	intron_variant	.	.	.	.	.	.	.	.
9	111791850	Sniffles2.DEL.449CM8	N	<DEL:-53>	DEL	DEL	-53	34.778	170.701	888	879	9	0.0101	novel	0.307	0.307	common	0.562	0.205	0.116	0.259	0.269	0.31	0.565	0.206	0.119	0.261	0.269	1	0.611	0.468	0.839	0.173	1	0.613	0.704	0.839	0.169	0.296	0.803	0.714	0.714	0.803	0.267	0.281	0.889	difficult	GRCh38_AllTandemRepeats_51to200bp_slop5;GRCh38_AllTandemRepeatsandHomopolymers_slop5;GRCh38_AllTandemRepeats_gt100bp_slop5;GRCh38_allTandemRepeats;GRCh38_lowmappabilityall;GRCh38_nonunique_l100_m2_e1;GRCh38_chainSelf;GRCh38_alllowmapandsegdupregions;GRCh38_alldifficultregions	SHOC1	ENSG00000165181	transcript	ENST00000682961.1	protein_coding	MODIFIER	intron_variant	SHOC1	ENSG00000165181	transcript	ENST00000682961.1	protein_coding	MODIFIER	intron_variant	.	.	.	.	.	Enhancer	.	.
9	111791878	Sniffles2.INS.4499M8	N	<INS:56>	INS	INS	56	76.295	181.29	888	863	25	0.0282	novel	0.00788	0.00788	low_frequency	0.029	0	0	0	0	0.00811	0.0303	0	0	0	0	1	1	1	1	1	1	1	1	1	1	0.00732	0.99	0.571	0.571	0.734	0.000668	0.00078	0.698	difficult	GRCh38_AllTandemRepeats_51to200bp_slop5;GRCh38_AllTandemRepeatsandHomopolymers_slop5;GRCh38_AllTandemRepeats_gt100bp_slop5;GRCh38_allTandemRepeats;GRCh38_chainSelf;GRCh38_alldifficultregions	SHOC1	ENSG00000165181	transcript	ENST00000682961.1	protein_coding	MODIFIER	intron_variant	SHOC1	ENSG00000165181	transcript	ENST00000682961.1	protein_coding	MODIFIER	intron_variant	.	.	.	.	.	Enhancer	.	.
9	111869467	Sniffles2.DEL.44ABM8	N	<DEL:-319>	DEL	DEL	-319	124.403	118.949	888	873	15	0.0169	novel	0.121	0.121	common	0.241	0.0417	0.152	0.0671	0.0409	0.123	0.246	0.0422	0.154	0.0675	0.0419	0.86	0.212	0.545	0.53	1	0.728	0.215	0.549	0.532	1	0.121	0.984	0.964	0.964	0.975	0.0684	0.0672	0.959	confident	GRCh38_AllHomopolymers_gt6bp_imperfectgt10bp_slop5;GRCh38_AllTandemRepeatsandHomopolymers_slop5;GRCh38_SimpleRepeat_homopolymer_gt11_slop5;GRCh38_AllTandemRepeats_gt100bp_slop5;GRCh38_allTandemRepeats;GRCh38_SimpleRepeat_homopolymer_4to6_slop5;GRCh38_AllTandemRepeats_201to10000bp_slop5;GRCh38_SimpleRepeat_imperfecthomopolgt10_slop5;GRCh38_lowmappabilityall;GRCh38_nonunique_l100_m2_e1;GRCh38_alllowmapandsegdupregions;GRCh38_alldifficultregions;GRCh38_notinalldifficultregions	RNU6-1013P-UGCG	ENSG00000206907-ENSG00000148154	intergenic_region	ENSG00000206907-ENSG00000148154	.	MODIFIER	intergenic_region	.	.	.	.	.	.	.	.	.	.	.	.	.	.	.
9	111890962	Sniffles2.DEL.44ADM8	N	<DEL:-751>	DEL	DEL	-751	193.566	160.083	888	865	23	0.0259	known	0.0135	0.0135	low_frequency	0.00208	0.0139	0	0.0305	0.0263	0.0139	0.00213	0.0143	0	0.0312	0.0271	1	1	1	1	1	1	1	1	1	1	0.0135	1	1	1	0.935	0.0292	0.0292	0.99	confident	GRCh38_AllHomopolymers_gt6bp_imperfectgt10bp_slop5;GRCh38_AllTandemRepeatsandHomopolymers_slop5;GRCh38_SimpleRepeat_homopolymer_gt11_slop5;GRCh38_SimpleRepeat_homopolymer_7to11_slop5;GRCh38_SimpleRepeat_homopolymer_4to6_slop5;GRCh38_SimpleRepeat_imperfecthomopolgt10_slop5;GRCh38_lowmappabilityall;GRCh38_nonunique_l100_m2_e1;GRCh38_alllowmapandsegdupregions;GRCh38_alldifficultregions;GRCh38_notinalldifficultregions	RNU6-1013P-UGCG	ENSG00000206907-ENSG00000148154	intergenic_region	ENSG00000206907-ENSG00000148154	.	MODIFIER	intergenic_region	.	.	.	.	.	.	.	Neutrophil_count,Neutrophil_count,White_blood_cell_count,Neutrophil_count,Neutrophil_count,White_blood_cell_count,Neutrophil_count,Neutrophil_count,White_blood_cell_count	2e-11,6e-11,7e-11,2e-11,6e-11,7e-11,2e-11,6e-11,7e-11	0.014585,0.0152449,0.0152289,0.014585,0.0152449,0.0152289,0.014585,0.0152449,0.0152289	NR,.,NR,NR,.,NR,NR,.,NR	3.28885e+71	Enhancer	.	.
9	111891445	Sniffles2.INS.44A8M8	N	<INS:59>	INS	INS	59	115.731	520.417	888	864	24	0.027	novel	0.00113	0.00113	rare	0	0	0.00298	0.00305	0	0.00116	0	0	0.00305	0.00312	0	1	1	1	1	1	1	1	1	1	1	0.000563	0.997	0	0	0.4	0.000469	0.00262	0.254	confident	GRCh38_notinalldifficultregions	RNU6-1013P-UGCG	ENSG00000206907-ENSG00000148154	intergenic_region	ENSG00000206907-ENSG00000148154	.	MODIFIER	intergenic_region	.	.	.	.	.	.	.	.	.	.	.	.	Enhancer	.	.
9	111911906	Sniffles2.DEL.44BCM8	N	<DEL:-57>	DEL	DEL	-57	28.025	194.567	888	876	12	0.0135	novel	0.463	0.463	common	0.361	0.597	0.566	0.433	0.421	0.469	0.366	0.597	0.569	0.438	0.436	0.403	0.604	0.275	0.34	1	0.33	0.604	0.269	0.344	0.752	0.462	0.791	0.77	0.77	0.814	0.437	0.438	0.854	difficult	GRCh38_gclt25orgt65_slop50;GRCh38_AllTandemRepeats_51to200bp_slop5;GRCh38_AllTandemRepeatsandHomopolymers_slop5;GRCh38_SimpleRepeat_diTR_11to50_slop5;GRCh38_AllTandemRepeats_gt100bp_slop5;GRCh38_allTandemRepeats;GRCh38_SimpleRepeat_diTR_51to200_slop5;GRCh38_alldifficultregions	UGCG	ENSG00000148154	transcript	ENST00000374279.4	protein_coding	MODIFIER	intron_variant	UGCG	ENSG00000148154	transcript	ENST00000374279.4	protein_coding	MODIFIER	intron_variant	.	.	.	.	.	.	.	.
9	111911991	Sniffles2.INS.44B7M8	N	<INS:74>	INS	INS	74	105.923	411.701	888	868	20	0.0225	novel	0.00113	0.00113	rare	0	0.00347	0	0	0.00292	0.00115	0	0.0035	0	0	0.00303	1	1	1	1	1	1	1	1	1	1	0	0.998	0	0	0.0566	2.87e-05	0.000269	0.158	difficult	GRCh38_gclt25orgt65_slop50;GRCh38_AllTandemRepeats_51to200bp_slop5;GRCh38_AllTandemRepeatsandHomopolymers_slop5;GRCh38_SimpleRepeat_diTR_11to50_slop5;GRCh38_AllTandemRepeats_gt100bp_slop5;GRCh38_allTandemRepeats;GRCh38_alldifficultregions	UGCG	ENSG00000148154	transcript	ENST00000374279.4	protein_coding	MODIFIER	intron_variant	UGCG	ENSG00000148154	transcript	ENST00000374279.4	protein_coding	MODIFIER	intron_variant	.	.	.	.	.	.	.	.
9	111956344	Sniffles2.INS.44B9M8	N	<INS:58>	INS	INS	58	99.298	323.28	888	869	19	0.0214	novel	0.00507	0.00507	low_frequency	0.0145	0.00347	0	0	0.00292	0.00518	0.0148	0.00352	0	0	0.00303	1	1	1	1	1	1	1	1	1	1	0.00338	0.994	0.556	0.556	0.596	0.00025	0.000561	0.473	confident	GRCh38_notinalldifficultregions	UGCG-RNU6-710P	ENSG00000148154-ENSG00000222356	intergenic_region	ENSG00000148154-ENSG00000222356	.	MODIFIER	intergenic_region	.	.	.	.	.	.	.	.	.	.	.	.	.	.	.
9	111956935	Sniffles2.DEL.44BDM8	N	<DEL:-53>	DEL	DEL	-53	136.251	307.386	888	869	19	0.0214	novel	0.00451	0.00451	rare	0.0124	0	0	0	0.00585	0.0046	0.0128	0	0	0	0.00606	1	1	1	1	1	1	1	1	1	1	0	0.991	0	0	0.128	0.000167	0.000886	0.244	confident	GRCh38_SimpleRepeat_homopolymer_4to6_slop5;GRCh38_notinalldifficultregions	UGCG-RNU6-710P	ENSG00000148154-ENSG00000222356	intergenic_region	ENSG00000148154-ENSG00000222356	.	MODIFIER	intergenic_region	.	.	.	.	.	.	.	.	.	.	.	.	.	.	.
9	111963572	Sniffles2.DEL.44BFM8	N	<DEL:-985>	DEL	DEL	-985	210.921	123.021	888	869	19	0.0214	known	0.0428	0.0428	low_frequency	0.00208	0.0208	0.176	0.0061	0.0234	0.0437	0.00213	0.0213	0.177	0.00617	0.0244	1	1	0.6	1	0.0803	1	1	0.602	1	0.0837	0.0456	0.988	0.957	0.957	0.868	0.0111	0.0109	0.894	confident	GRCh38_AllHomopolymers_gt6bp_imperfectgt10bp_slop5;GRCh38_AllTandemRepeatsandHomopolymers_slop5;GRCh38_allTandemRepeats;GRCh38_SimpleRepeat_homopolymer_7to11_slop5;GRCh38_SimpleRepeat_homopolymer_4to6_slop5;GRCh38_AllTandemRepeats_lt51bp_slop5;GRCh38_SimpleRepeat_imperfecthomopolgt20_slop5;GRCh38_SimpleRepeat_imperfecthomopolgt10_slop5;GRCh38_alldifficultregions;GRCh38_notinalldifficultregions	UGCG-RNU6-710P	ENSG00000148154-ENSG00000222356	intergenic_region	ENSG00000148154-ENSG00000222356	.	MODIFIER	intergenic_region	.	.	.	.	.	.	.	.	.	.	.	.	Enhancer	.	.
9	111974149	Sniffles2.INS.44BAM8	N	<INS:52>	INS	INS	52	19.687	81.003	888	883	5	0.00563	novel	0.691	0.309	common	0.77	0.694	0.461	0.793	0.705	0.692	0.775	0.694	0.461	0.793	0.704	0.466	0.17	0.643	0.158	0.0664	0.458	0.17	0.643	0.158	0.0639	0.691	0.868	0.874	0.841	0.829	0.834	0.826	0.881	confident	GRCh38_notinalldifficultregions	UGCG-RNU6-710P	ENSG00000148154-ENSG00000222356	intergenic_region	ENSG00000148154-ENSG00000222356	.	MODIFIER	intergenic_region	.	.	.	.	.	.	.	.	.	.	.	.	Enhancer	.	.
9	111982729	Sniffles2.INS.44BBM8	N	<INS:73>	INS	INS	73	98.149	443.089	888	872	16	0.018	known	0.00282	0.00282	rare	0	0	0.00298	0.0061	0.00585	0.00287	0	0	0.00299	0.00625	0.00602	1	1	1	0.00306	1	1	1	1	0.00314	1	0.000563	0.997	0.25	0.25	0.258	0.00263	0.00385	0.659	confident	GRCh38_notinalldifficultregions	UGCG-RNU6-710P	ENSG00000148154-ENSG00000222356	intergenic_region	ENSG00000148154-ENSG00000222356	.	MODIFIER	intergenic_region	.	.	.	.	.	.	.	.	.	.	.	.	Enhancer	.	.
9	112106753	Sniffles2.INS.44DDM8	N	<INS:323>	INS	INS	323	92.215	107.945	888	877	11	0.0124	novel	0.377	0.377	common	0.448	0.316	0.44	0.265	0.374	0.381	0.452	0.32	0.44	0.267	0.382	0.363	0.563	0.642	1	0.87	0.433	0.567	0.638	1	0.744	0.382	0.961	0.963	0.963	0.963	0.261	0.26	0.96	confident	GRCh38_SimpleRepeat_homopolymer_4to6_slop5;GRCh38_notinalldifficultregions	SUSD1	ENSG00000106868	transcript	ENST00000374264.6	protein_coding	MODIFIER	intron_variant	SUSD1	ENSG00000106868	transcript	ENST00000374264.6	protein_coding	MODIFIER	intron_variant	.	.	.	.	.	.	.	.
9	112127573	Sniffles2.INS.44DFM8	N	<INS:131>	INS	INS	131	127.341	372.28	888	869	19	0.0214	novel	0.0174	0.0174	low_frequency	0.00415	0.0521	0.0387	0	0.00292	0.0167	0.00426	0.0528	0.0333	0	0.00301	1	0.0439	1	1	1	1	0.045	1	1	1	0.0152	0.989	0.759	0.759	0.821	0.000756	0.00163	0.407	confident	GRCh38_SimpleRepeat_homopolymer_4to6_slop5;GRCh38_notinalldifficultregions	SUSD1	ENSG00000106868	transcript	ENST00000374264.6	protein_coding	MODIFIER	intron_variant	SUSD1	ENSG00000106868	transcript	ENST00000374264.6	protein_coding	MODIFIER	intron_variant	.	.	.	.	.	.	.	.
9	112138243	Sniffles2.INS.44E0M8	N	<INS:115>	INS	INS	115	65.625	66.284	888	888	0	0	novel	0.851	0.149	common	0.749	0.882	0.976	0.811	0.883	0.851	0.749	0.882	0.976	0.811	0.883	7.18e-08	0.22	1	0.0711	0.475	7.18e-08	0.22	1	0.0711	0.475	0.898	0.717	0.719	0.318	0.512	0.9	0.863	0.498	difficult	GRCh38_AllTandemRepeatsandHomopolymers_slop5;GRCh38_SimpleRepeat_diTR_11to50_slop5;GRCh38_allTandemRepeats;GRCh38_AllTandemRepeats_lt51bp_slop5;GRCh38_alldifficultregions	RNU6-855P;SUSD1	ENSG00000222327;ENSG00000106868	transcript;transcript	ENST00000410395.1;ENST00000374264.6	snRNA;protein_coding	MODIFIER;MODIFIER	downstream_gene_variant;intron_variant	SUSD1	ENSG00000106868	transcript	ENST00000374264.6	protein_coding	MODIFIER	intron_variant	.	.	.	.	.	.	.	.
9	112140063	Sniffles2.DEL.44E5M8	N	<DEL:-315>	DEL	DEL	-315	139.494	194.874	888	874	14	0.0158	known	0.279	0.279	common	0.589	0.274	0.0446	0.259	0.0965	0.283	0.589	0.274	0.0427	0.262	0.101	0.424	0.0117	0.0328	0.0435	0.656	0.424	0.0117	0.0257	0.0654	0.668	0.277	0.964	0.935	0.935	0.955	0.223	0.224	0.984	difficult	GRCh38_gclt25orgt65_slop50;GRCh38_AllHomopolymers_gt6bp_imperfectgt10bp_slop5;GRCh38_AllTandemRepeatsandHomopolymers_slop5;GRCh38_SimpleRepeat_homopolymer_gt11_slop5;GRCh38_AllTandemRepeats_gt100bp_slop5;GRCh38_allTandemRepeats;GRCh38_SimpleRepeat_homopolymer_4to6_slop5;GRCh38_AllTandemRepeats_201to10000bp_slop5;GRCh38_SimpleRepeat_imperfecthomopolgt10_slop5;GRCh38_lowmappabilityall;GRCh38_nonunique_l100_m2_e1;GRCh38_nonunique_l250_m0_e0;GRCh38_alllowmapandsegdupregions;GRCh38_alldifficultregions	RNU6-855P;SUSD1	ENSG00000222327;ENSG00000106868	transcript;transcript	ENST00000410395.1;ENST00000374264.6	snRNA;protein_coding	MODIFIER;MODIFIER	downstream_gene_variant;intron_variant	SUSD1	ENSG00000106868	transcript	ENST00000374264.6	protein_coding	MODIFIER	intron_variant	.	.	.	.	.	Enhancer	.	.
9	112141537	Sniffles2.DEL.44E6M8	N	<DEL:-60>	DEL	DEL	-60	71.613	321.416	888	862	26	0.0293	known	0.00225	0.00225	rare	0.00622	0	0.00298	0	0	0.00232	0.00636	0	0.00311	0	0	1	1	1	1	1	1	1	1	1	1	0.00113	0.993	0	0	0.502	9.01e-05	0.000265	0.296	confident	GRCh38_chainSelf;GRCh38_notinalldifficultregions	RNU6-855P;SUSD1	ENSG00000222327;ENSG00000106868	transcript;transcript	ENST00000410395.1;ENST00000374264.6	snRNA;protein_coding	MODIFIER;MODIFIER	downstream_gene_variant;intron_variant	SUSD1	ENSG00000106868	transcript	ENST00000374264.6	protein_coding	MODIFIER	intron_variant	.	.	.	.	.	Enhancer	.	.
9	112178407	Sniffles2.INS.44E3M8	N	<INS:202>	INS	INS	202	128.115	401.012	888	872	16	0.018	known	0.0118	0.0118	low_frequency	0.0415	0.00347	0	0	0	0.012	0.0429	0.0035	0	0	0	1	1	1	1	1	1	1	1	1	1	0.00845	0.982	0.476	0.476	0.701	0.000304	0.000543	0.477	confident	GRCh38_ancestry_Neanderthal;GRCh38_notinalldifficultregions	SUSD1;ENSG00000225513;SUSD1-PTBP3	ENSG00000106868;ENSG00000225513;ENSG00000106868-ENSG00000119314	transcript;transcript;intergenic_region	ENST00000374264.6;ENST00000451825.1;ENSG00000106868-ENSG00000119314	protein_coding;processed_pseudogene;.	MODIFIER;MODIFIER;MODIFIER	upstream_gene_variant;upstream_gene_variant;intergenic_region	.	.	.	.	.	.	.	.	.	.	.	.	Promoter	.	.
9	112208478	Sniffles2.DEL.44F3M8	N	<DEL:-1983>	DEL	DEL	-1983	140	1.912	888	868	20	0.0225	known	0.0174	0.0174	low_frequency	0.0643	0	0	0	0	0.0179	0.0657	0	0	0	0	0.0619	1	1	1	1	0.0653	1	1	1	1	0.0124	0.973	0.429	0.429	0.614	0.00102	0.00184	0.501	confident	GRCh38_ancestry_Neanderthal;GRCh38_AllHomopolymers_gt6bp_imperfectgt10bp_slop5;GRCh38_AllTandemRepeatsandHomopolymers_slop5;GRCh38_SimpleRepeat_homopolymer_gt11_slop5;GRCh38_SimpleRepeat_homopolymer_gt20_slop5;GRCh38_SimpleRepeat_homopolymer_4to6_slop5;GRCh38_SimpleRepeat_imperfecthomopolgt20_slop5;GRCh38_SimpleRepeat_imperfecthomopolgt10_slop5;GRCh38_lowmappabilityall;GRCh38_nonunique_l100_m2_e1;GRCh38_alllowmapandsegdupregions;GRCh38_alldifficultregions;GRCh38_notinalldifficultregions	SUSD1-PTBP3	ENSG00000106868-ENSG00000119314	intergenic_region	ENSG00000106868-ENSG00000119314	.	MODIFIER	intergenic_region	.	.	.	.	.	.	.	Weight	7e-11	0.0114	.	34594039	.	.	.
9	112216183	Sniffles2.INS.44EFM8	N	<INS:54>	INS	INS	54	92.633	317.106	888	872	16	0.018	known	0.0107	0.0107	low_frequency	0.0394	0	0	0	0	0.0109	0.0404	0	0	0	0	0.309	1	1	1	1	0.315	1	1	1	1	0.0107	1	1	1	0.957	0.000609	0.000629	0.973	confident	GRCh38_ancestry_Neanderthal;GRCh38_notinalldifficultregions	PTBP3;SUSD1-PTBP3	ENSG00000119314;ENSG00000106868-ENSG00000119314	transcript;intergenic_region	ENST00000458258.5;ENSG00000106868-ENSG00000119314	protein_coding;.	MODIFIER;MODIFIER	downstream_gene_variant;intergenic_region	.	.	.	.	.	.	.	.	.	.	.	.	.	.	.
9	112230961	Sniffles2.DEL.44F4M8	N	<DEL:-96>	DEL	DEL	-96	181.915	202.915	888	869	19	0.0214	novel	0.0479	0.0479	low_frequency	0.162	0.0174	0	0.0061	0	0.0489	0.166	0.0177	0	0.00621	0	0.0146	1	1	1	1	0.0157	1	1	1	1	0.0366	0.923	0.37	0.37	0.538	0.0067	0.0146	0.462	confident	GRCh38_ancestry_Neanderthal;GRCh38_SimpleRepeat_homopolymer_4to6_slop5;GRCh38_notinalldifficultregions	PTBP3	ENSG00000119314	transcript	ENST00000458258.5	protein_coding	MODIFIER	intron_variant	PTBP3	ENSG00000119314	transcript	ENST00000458258.5	protein_coding	MODIFIER	intron_variant	.	.	.	.	.	.	.	.
9	112258691	Sniffles2.INS.44F2M8	N	<INS:140>	INS	INS	140	128.554	452.549	888	868	20	0.0225	known	0.00394	0.00394	rare	0.0145	0	0	0	0	0.00403	0.015	0	0	0	0	0.0432	1	1	1	1	0.0445	1	1	1	1	0.00225	0.991	0.167	0.167	0.398	0.00256	0.00426	0.4	confident	GRCh38_ancestry_Neanderthal;GRCh38_notinalldifficultregions	PTBP3	ENSG00000119314	transcript	ENST00000458258.5	protein_coding	MODIFIER	intron_variant	PTBP3	ENSG00000119314	transcript	ENST00000458258.5	protein_coding	MODIFIER	intron_variant	.	.	.	.	.	.	.	.
9	112276463	Sniffles2.DEL.44F7M8	N	<DEL:-3248>	DEL	DEL	-3248	0	0	888	872	16	0.018	known	0.00338	0.00338	rare	0	0	0.0119	0	0.00585	0.00344	0	0	0.012	0	0.00595	1	1	1	1	1	1	1	1	1	1	0.00113	0.993	0.167	0.167	0.437	2.77e-05	0.000214	0.162	confident	GRCh38_ancestry_Neanderthal;GRCh38_gclt25orgt65_slop50;GRCh38_AllHomopolymers_gt6bp_imperfectgt10bp_slop5;GRCh38_AllTandemRepeats_51to200bp_slop5;GRCh38_AllTandemRepeatsandHomopolymers_slop5;GRCh38_AllTandemRepeats_gt100bp_slop5;GRCh38_allTandemRepeats;GRCh38_SimpleRepeat_homopolymer_7to11_slop5;GRCh38_SimpleRepeat_homopolymer_4to6_slop5;GRCh38_AllTandemRepeats_lt51bp_slop5;GRCh38_SimpleRepeat_quadTR_20to50_slop5;GRCh38_alldifficultregions;GRCh38_notinalldifficultregions	RN7SL430P;HSPE1P28;PTBP3	ENSG00000243911;ENSG00000230081;ENSG00000119314	transcript;transcript;transcript	ENST00000464176.3;ENST00000443139.2;ENST00000458258.5	misc_RNA;processed_pseudogene;protein_coding	MODIFIER;MODIFIER;MODIFIER	upstream_gene_variant;downstream_gene_variant;intron_variant	PTBP3	ENSG00000119314	transcript	ENST00000458258.5	protein_coding	MODIFIER	intron_variant	.	.	.	.	.	Enhancer	.	.
9	112354039	Sniffles2.INV.4509M8	N	<INV:110>	INV	OTHER	110	125.392	261.555	888	870	18	0.0203	novel	0.00169	0.00169	rare	0	0.00347	0.00298	0.00305	0	0.00172	0	0.00347	0.00309	0.00307	0	1	1	1	1	1	1	1	1	1	1	0.000563	0.995	0	0	0.516	3.48e-05	9.64e-05	0.183	confident	GRCh38_ancestry_Neanderthal;GRCh38_SimpleRepeat_homopolymer_4to6_slop5;GRCh38_notinalldifficultregions	PTBP3-RPL32P22	ENSG00000119314-ENSG00000213529	intergenic_region	ENSG00000119314-ENSG00000213529	.	MODIFIER	intergenic_region	.	.	.	.	.	.	.	.	.	.	.	.	.	.	.
9	112388799	Sniffles2.INS.4508M8	N	<INS:297>	INS	INS	297	111.662	202.399	888	865	23	0.0259	known	0.0467	0.0467	low_frequency	0.0602	0.0799	0.0893	0	0.00292	0.0474	0.0614	0.081	0.0874	0	0.00305	0.203	0.000468	0.367	1	1	0.209	0.0005	0.615	1	1	0.04	0.962	0.697	0.697	0.756	0.0017	0.00356	0.494	confident	GRCh38_notinalldifficultregions	HSDL2	ENSG00000119471	transcript	ENST00000398805.8	protein_coding	MODIFIER	intron_variant	HSDL2	ENSG00000119471	transcript	ENST00000398805.8	protein_coding	MODIFIER	intron_variant	.	.	.	.	.	.	.	.
9	112489973	Sniffles2.INV.451DM8	N	<INV:112>	INV	OTHER	112	121.869	441.95	888	866	22	0.0248	novel	0.00169	0.00169	rare	0.00208	0.00347	0	0	0.00292	0.00173	0.00213	0.00357	0	0	0.00301	1	1	1	1	1	1	1	1	1	1	0.00169	0.993	0	0	0.551	4.81e-05	0.00352	0.241	confident	GRCh38_AllHomopolymers_gt6bp_imperfectgt10bp_slop5;GRCh38_AllTandemRepeatsandHomopolymers_slop5;GRCh38_SimpleRepeat_homopolymer_7to11_slop5;GRCh38_SimpleRepeat_homopolymer_4to6_slop5;GRCh38_alldifficultregions;GRCh38_notinalldifficultregions	HSDL2-AS1;KIAA1958	ENSG00000230185;ENSG00000165185	transcript;gene_variant	ENST00000691054.1;ENSG00000165185	pseudogene;.	MODIFIER;MODIFIER	upstream_gene_variant;intragenic_variant	.	.	.	.	.	.	.	.	.	.	.	.	Promoter	.	.
9	112502366	Sniffles2.DEL.4529M8	N	<DEL:-79>	DEL	DEL	-79	27.632	185.15	888	888	0	0	known	0.945	0.055	common	0.969	0.938	0.887	0.954	0.968	0.945	0.969	0.938	0.887	0.954	0.968	1	0.432	0.233	1	0.153	1	0.432	0.233	1	0.153	0.954	0.953	0.957	0.681	0.819	0.937	0.935	0.965	confident	GRCh38_SimpleRepeat_homopolymer_4to6_slop5;GRCh38_notinalldifficultregions	KIAA1958	ENSG00000165185	transcript	ENST00000536272.5	protein_coding	MODIFIER	intron_variant	KIAA1958	ENSG00000165185	transcript	ENST00000536272.5	protein_coding	MODIFIER	intron_variant	.	.	.	.	.	Enhancer	.	.
9	112514855	Sniffles2.INS.4524M8	N	<INS:195>	INS	INS	195	92.757	201.352	888	887	1	0.00113	novel	0.714	0.286	common	0.792	0.792	0.506	0.716	0.74	0.714	0.79	0.792	0.506	0.716	0.741	0.048	0.132	0.28	0.847	0.426	0.0326	0.132	0.28	0.847	0.426	0.771	0.687	0.71	0.534	0.626	0.742	0.713	0.782	difficult	GRCh38_gclt25orgt65_slop50;GRCh38_AllHomopolymers_gt6bp_imperfectgt10bp_slop5;GRCh38_AllTandemRepeatsandHomopolymers_slop5;GRCh38_SimpleRepeat_homopolymer_7to11_slop5;GRCh38_lowmappabilityall;GRCh38_nonunique_l100_m2_e1;GRCh38_chainSelf;GRCh38_segdups;GRCh38_alllowmapandsegdupregions;GRCh38_alldifficultregions	KIAA1958	ENSG00000165185	transcript	ENST00000536272.5	protein_coding	MODIFIER	intron_variant	KIAA1958	ENSG00000165185	transcript	ENST00000536272.5	protein_coding	MODIFIER	intron_variant	.	.	.	.	.	.	.	.
9	112514864	Sniffles2.DEL.452AM8	N	<DEL:-80>	DEL	DEL	-80	74.249	401.924	888	877	11	0.0124	novel	0.147	0.147	common	0.0664	0.0799	0.298	0.171	0.146	0.149	0.0693	0.0799	0.299	0.174	0.147	1	0.601	0.0156	0.578	1	1	0.601	0.0155	0.581	1	0.13	0.861	0.65	0.65	0.718	0.146	0.155	0.868	difficult	GRCh38_gclt25orgt65_slop50;GRCh38_AllHomopolymers_gt6bp_imperfectgt10bp_slop5;GRCh38_AllTandemRepeatsandHomopolymers_slop5;GRCh38_AllTandemRepeats_gt100bp_slop5;GRCh38_allTandemRepeats;GRCh38_SimpleRepeat_homopolymer_7to11_slop5;GRCh38_SimpleRepeat_homopolymer_4to6_slop5;GRCh38_AllTandemRepeats_201to10000bp_slop5;GRCh38_lowmappabilityall;GRCh38_nonunique_l100_m2_e1;GRCh38_chainSelf;GRCh38_segdups;GRCh38_alllowmapandsegdupregions;GRCh38_alldifficultregions	KIAA1958	ENSG00000165185	transcript	ENST00000536272.5	protein_coding	MODIFIER	intron_variant	KIAA1958	ENSG00000165185	transcript	ENST00000536272.5	protein_coding	MODIFIER	intron_variant	.	.	.	.	.	.	.	.
9	112525966	Sniffles2.INS.4525M8	N	<INS:243>	INS	INS	243	112.811	72.069	888	888	0	0	known	0.928	0.072	common	0.948	0.892	0.878	0.939	0.971	0.928	0.948	0.892	0.878	0.939	0.971	0.481	0.666	0.275	0.46	0.127	0.481	0.666	0.275	0.46	0.127	0.94	0.931	0.934	0.627	0.752	0.921	0.913	0.85	difficult	GRCh38_AllTandemRepeats_51to200bp_slop5;GRCh38_AllTandemRepeatsandHomopolymers_slop5;GRCh38_allTandemRepeats;GRCh38_SimpleRepeat_triTR_51to200_slop5;GRCh38_alldifficultregions	KIAA1958	ENSG00000165185	transcript	ENST00000536272.5	protein_coding	MODIFIER	intron_variant	KIAA1958	ENSG00000165185	transcript	ENST00000536272.5	protein_coding	MODIFIER	intron_variant	.	.	.	.	.	.	.	.
9	112536980	Sniffles2.INS.4526M8	N	<INS:127>	INS	INS	127	130.58	346.6	888	870	18	0.0203	known	0.0107	0.0107	low_frequency	0	0	0	0.00305	0.0526	0.0109	0	0	0	0.00307	0.0539	1	1	1	1	0.00615	1	1	1	1	0.00658	0.00619	0.973	0.0625	0.0625	0.463	0.00651	0.00946	0.466	confident	GRCh38_notinalldifficultregions	KIAA1958	ENSG00000165185	transcript	ENST00000536272.5	protein_coding	MODIFIER	intron_variant	KIAA1958	ENSG00000165185	transcript	ENST00000536272.5	protein_coding	MODIFIER	intron_variant	.	.	.	.	.	.	.	.
9	112561171	Sniffles2.INS.4528M8	N	<INS:78>	INS	INS	78	98.485	342.102	888	867	21	0.0236	novel	0.00225	0.00225	rare	0.0083	0	0	0	0	0.00231	0.00858	0	0	0	0	1	1	1	1	1	1	1	1	1	1	0.00113	0.993	0	0	0.338	4.2e-05	8.27e-05	0.402	difficult	GRCh38_lowmappabilityall;GRCh38_nonunique_l100_m2_e1;GRCh38_alllowmapandsegdupregions;GRCh38_alldifficultregions	KIAA1958	ENSG00000165185	transcript	ENST00000536272.5	protein_coding	MODIFIER	intron_variant	KIAA1958	ENSG00000165185	transcript	ENST00000536272.5	protein_coding	MODIFIER	intron_variant	.	.	.	.	.	.	.	.
9	112604026	Sniffles2.INV.4541M8	N	<INV:85>	INV	OTHER	85	209.766	236.97	888	857	31	0.0349	novel	0.00225	0.00225	rare	0.00208	0	0.00298	0.00305	0.00292	0.00233	0.00216	0	0.00312	0.00314	0.00299	1	1	1	1	1	1	1	1	1	1	0.000563	0.994	0	0	0.279	0.00816	0.00798	0.835	confident	GRCh38_SimpleRepeat_homopolymer_4to6_slop5;GRCh38_notinalldifficultregions	KIAA1958	ENSG00000165185	transcript	ENST00000536272.5	protein_coding	MODIFIER	intron_variant	KIAA1958	ENSG00000165185	transcript	ENST00000536272.5	protein_coding	MODIFIER	intron_variant	.	.	.	.	.	.	.	.
9	112616824	Sniffles2.DUP.4540M8	N	<DUP:213781>	DUP	OTHER	213781	0	0.577	888	864	24	0.027	not_compared	0.00169	0.00169	rare	0.00622	0	0	0	0	0.00174	0.00647	0	0	0	0	1	1	1	1	1	1	1	1	1	1	0.00113	0.994	0	0	0.47	0.000183	0.00058	0.266	confident	GRCh38_refseq_cds;GRCh38_BadPromoters;GRCh38_gclt25orgt65_slop50;GRCh38_AllHomopolymers_gt6bp_imperfectgt10bp_slop5;GRCh38_AllTandemRepeats_51to200bp_slop5;GRCh38_AllTandemRepeatsandHomopolymers_slop5;GRCh38_SimpleRepeat_homopolymer_gt11_slop5;GRCh38_SimpleRepeat_triTR_15to50_slop5;GRCh38_SimpleRepeat_homopolymer_gt20_slop5;GRCh38_SimpleRepeat_diTR_11to50_slop5;GRCh38_AllTandemRepeats_gt100bp_slop5;GRCh38_allTandemRepeats;GRCh38_SimpleRepeat_homopolymer_7to11_slop5;GRCh38_SimpleRepeat_homopolymer_4to6_slop5;GRCh38_AllTandemRepeats_lt51bp_slop5;GRCh38_SimpleRepeat_diTR_51to200_slop5;GRCh38_SimpleRepeat_imperfecthomopolgt20_slop5;GRCh38_AllTandemRepeats_201to10000bp_slop5;GRCh38_SimpleRepeat_quadTR_20to50_slop5;GRCh38_SimpleRepeat_imperfecthomopolgt10_slop5;GRCh38_lowmappabilityall;GRCh38_nonunique_l100_m2_e1;GRCh38_nonunique_l250_m0_e0;GRCh38_allOtherDifficultregions;GRCh38_gnomAD_InbreedingCoeff_slop1bp_merge1000bp;GRCh38_L1H_gt500;GRCh38_chainSelf;GRCh38_alllowmapandsegdupregions;GRCh38_alldifficultregions;GRCh38_notinalldifficultregions	KIAA1958	ENSG00000165185	transcript	ENST00000536272.5	protein_coding	MODIFIER	intron_variant	KIAA1958	ENSG00000165185	transcript	ENST00000536272.5	protein_coding	MODIFIER	intron_variant	.	.	.	.	.	Enhancer;Enhancer;Enhancer;Enhancer;Enhancer;Enhancer;Enhancer;CTCF Binding Site;Enhancer;TF binding;Enhancer;Enhancer;Enhancer;Open chromatin;Open chromatin;Enhancer;Enhancer;Enhancer;CTCF Binding Site;Promoter;CTCF Binding Site;Open chromatin;Enhancer;TF binding;TF binding;Open chromatin;CTCF Binding Site;Enhancer;Enhancer;Promoter;Enhancer;Enhancer;Enhancer;Promoter;Open chromatin;Enhancer;Enhancer;Open chromatin;Enhancer;CTCF Binding Site;Enhancer;Enhancer;Open chromatin;CTCF Binding Site;Enhancer;CTCF Binding Site;Promoter;Enhancer;Enhancer	Enhancer;Enhancer;Transcription Start Site;Transcription Start Site;Transcription Start Site;Transcription Start Site;Transcription Start Site;Transcription Start Site;Enhancer;Transcription Start Site;Transcription Start Site;Transcription Start Site;Transcription Start Site;Transcription Start Site;Transcription Start Site;Transcription Start Site;Enhancer;Transcription Start Site	hsa-miR-374a-5p;hsa-miR-374b-5p;hsa-miR-3116;hsa-miR-3065-3p;hsa-miR-17-3p;hsa-miR-7-5p;hsa-miR-9-3p;hsa-miR-185-5p;hsa-miR-320a-3p;hsa-miR-378a-5p;hsa-miR-101-5p;hsa-miR-148a-5p;hsa-miR-340-5p;hsa-miR-320b;hsa-miR-320c;hsa-miR-320d;hsa-miR-2110;hsa-miR-3179;hsa-miR-320e;hsa-miR-2355-3p;hsa-miR-374c-5p;hsa-miR-4429;hsa-let-7a-5p;hsa-let-7b-5p;hsa-let-7e-5p;hsa-let-7f-5p;hsa-miR-20a-5p;hsa-miR-27a-3p;hsa-miR-27a-3p;hsa-miR-30a-3p;hsa-miR-93-5p;hsa-miR-98-5p;hsa-miR-7-5p;hsa-miR-10b-5p;hsa-miR-181a-5p;hsa-miR-181b-5p;hsa-miR-181c-5p;hsa-let-7g-5p;hsa-let-7i-5p;hsa-miR-27b-3p;hsa-miR-27b-3p;hsa-miR-194-5p;hsa-miR-106b-5p;hsa-miR-30e-3p;hsa-miR-374a-5p;hsa-miR-181d-5p;hsa-miR-579-3p;hsa-miR-625-5p;hsa-miR-671-5p;hsa-miR-16-1-3p;hsa-miR-20a-3p;hsa-miR-29b-1-5p;hsa-miR-29b-2-5p;hsa-miR-30d-3p;hsa-miR-10a-3p;hsa-miR-10a-3p;hsa-miR-340-5p;hsa-miR-501-3p;hsa-miR-576-3p;hsa-miR-671-3p;hsa-miR-3609;hsa-miR-4511;hsa-miR-1277-5p
9	112658751	Sniffles2.DEL.453DM8	N	<DEL:-53>	DEL	DEL	-53	32.241	243.569	888	872	16	0.018	novel	0.022	0.022	low_frequency	0.0602	0.0104	0.00893	0.00305	0.00877	0.0224	0.0622	0.0104	0.00904	0.00309	0.00898	0.0431	1	1	1	1	0.047	1	1	1	1	0.0141	0.958	0.306	0.306	0.497	0.00129	0.00502	0.292	difficult	GRCh38_AllTandemRepeats_51to200bp_slop5;GRCh38_AllTandemRepeatsandHomopolymers_slop5;GRCh38_AllTandemRepeats_gt100bp_slop5;GRCh38_allTandemRepeats;GRCh38_SimpleRepeat_homopolymer_4to6_slop5;GRCh38_alldifficultregions	KIAA1958	ENSG00000165185	transcript	ENST00000536272.5	protein_coding	MODIFIER	intron_variant	KIAA1958	ENSG00000165185	transcript	ENST00000536272.5	protein_coding	MODIFIER	intron_variant	.	.	.	.	.	.	.	.
9	112658796	Sniffles2.INS.453AM8	N	<INS:61>	INS	INS	61	52.686	315.329	888	872	16	0.018	novel	0.0118	0.0118	low_frequency	0.0083	0.0139	0	0.0183	0.0205	0.012	0.00858	0.0139	0	0.0185	0.021	1	1	1	0.0454	1	1	1	1	0.046	1	0.00676	0.971	0.15	0.15	0.492	0.0102	0.0212	0.403	difficult	GRCh38_AllTandemRepeats_51to200bp_slop5;GRCh38_AllTandemRepeatsandHomopolymers_slop5;GRCh38_AllTandemRepeats_gt100bp_slop5;GRCh38_allTandemRepeats;GRCh38_SimpleRepeat_homopolymer_4to6_slop5;GRCh38_alldifficultregions	KIAA1958	ENSG00000165185	transcript	ENST00000536272.5	protein_coding	MODIFIER	intron_variant	KIAA1958	ENSG00000165185	transcript	ENST00000536272.5	protein_coding	MODIFIER	intron_variant	.	.	.	.	.	.	.	.
9	112708657	Sniffles2.INS.454BM8	N	<INS:139>	INS	INS	139	104.612	413.876	888	875	13	0.0146	novel	0.00113	0.00113	rare	0	0	0	0	0.00585	0.00114	0	0	0	0	0.00592	1	1	1	1	1	1	1	1	1	1	0.000563	0.997	0	0	0.282	7.17e-05	0.00473	0.15	confident	GRCh38_notinalldifficultregions	INIP	ENSG00000148153	transcript	ENST00000374242.9	protein_coding	MODIFIER	intron_variant	INIP	ENSG00000148153	transcript	ENST00000374242.9	protein_coding	MODIFIER	intron_variant	.	.	.	.	.	.	.	.
9	112712454	Sniffles2.INS.454CM8	N	<INS:95>	INS	INS	95	155.96	461.922	888	868	20	0.0225	novel	0.00169	0.00169	rare	0.00208	0	0	0.0061	0	0.00173	0.0021	0	0	0.00621	0	1	1	1	1	1	1	1	1	1	1	0.00225	0.999	1	1	0.842	0.000835	0.000712	0.706	confident	GRCh38_SimpleRepeat_homopolymer_4to6_slop5;GRCh38_notinalldifficultregions	INIP	ENSG00000148153	transcript	ENST00000374242.9	protein_coding	MODIFIER	intron_variant	INIP	ENSG00000148153	transcript	ENST00000374242.9	protein_coding	MODIFIER	intron_variant	.	.	.	.	.	.	.	.
9	112762940	Sniffles2.INS.454DM8	N	<INS:55>	INS	INS	55	120.17	477.543	888	862	26	0.0293	novel	0.00619	0.00619	low_frequency	0.0187	0.00694	0	0	0	0.0058	0.0173	0.00709	0	0	0	0.0732	1	1	1	1	0.0598	1	1	1	1	0.00732	0.995	0.8	0.8	0.834	0.000504	0.000568	0.883	confident	GRCh38_notinalldifficultregions	SNX30	ENSG00000148158	transcript	ENST00000374232.8	protein_coding	MODIFIER	intron_variant	SNX30	ENSG00000148158	transcript	ENST00000374232.8	protein_coding	MODIFIER	intron_variant	.	.	.	.	.	Enhancer	.	.
9	112832620	Sniffles2.INS.4558M8	N	<INS:58>	INS	INS	58	134.372	305.295	888	867	21	0.0236	known	0.00225	0.00225	rare	0.00208	0	0	0.00305	0.00585	0.00231	0.00213	0	0	0.00312	0.00595	1	1	1	1	1	1	1	1	1	1	0	0.995	0	0	0.131	4.71e-05	0.000162	0.334	difficult	GRCh38_SimpleRepeat_homopolymer_4to6_slop5;GRCh38_lowmappabilityall;GRCh38_nonunique_l100_m2_e1;GRCh38_alllowmapandsegdupregions;GRCh38_alldifficultregions	SNX30	ENSG00000148158	transcript	ENST00000374232.8	protein_coding	MODIFIER	intron_variant	SNX30	ENSG00000148158	transcript	ENST00000374232.8	protein_coding	MODIFIER	intron_variant	.	.	.	.	.	.	.	.
9	112865012	Sniffles2.DEL.455FM8	N	<DEL:-50>	DEL	DEL	-50	58.341	367.296	888	866	22	0.0248	novel	0.00225	0.00225	rare	0.00208	0.00347	0.00298	0	0.00292	0.00231	0.00215	0.0035	0.00303	0	0.00305	1	1	1	1	1	1	1	1	1	1	0.00113	0.993	0	0	0.52	0.000504	0.00263	0.331	difficult	GRCh38_AllHomopolymers_gt6bp_imperfectgt10bp_slop5;GRCh38_AllTandemRepeatsandHomopolymers_slop5;GRCh38_SimpleRepeat_diTR_11to50_slop5;GRCh38_AllTandemRepeats_gt100bp_slop5;GRCh38_allTandemRepeats;GRCh38_SimpleRepeat_homopolymer_7to11_slop5;GRCh38_SimpleRepeat_homopolymer_4to6_slop5;GRCh38_AllTandemRepeats_201to10000bp_slop5;GRCh38_alldifficultregions	SNX30	ENSG00000148158	transcript	ENST00000374232.8	protein_coding	MODIFIER	intron_variant	SNX30	ENSG00000148158	transcript	ENST00000374232.8	protein_coding	MODIFIER	intron_variant	.	.	.	.	.	.	.	.
9	112866933	Sniffles2.INS.4559M8	N	<INS:116>	INS	INS	116	58.373	121.176	888	888	0	0	novel	0.845	0.155	common	0.84	0.84	0.854	0.875	0.816	0.845	0.84	0.84	0.854	0.875	0.816	0.00118	0.0249	0.0267	0.0798	0.00147	0.00118	0.0249	0.0267	0.0798	0.00147	0.892	0.617	0.617	0.203	0.433	0.939	0.881	0.414	difficult	GRCh38_AllTandemRepeatsandHomopolymers_slop5;GRCh38_AllTandemRepeats_gt100bp_slop5;GRCh38_allTandemRepeats;GRCh38_AllTandemRepeats_201to10000bp_slop5;GRCh38_chainSelf;GRCh38_alldifficultregions	SNX30	ENSG00000148158	transcript	ENST00000374232.8	protein_coding	MODIFIER	intron_variant	SNX30	ENSG00000148158	transcript	ENST00000374232.8	protein_coding	MODIFIER	intron_variant	.	.	.	.	.	.	.	.
9	112895774	Sniffles2.INS.455BM8	N	<INS:224>	INS	INS	224	95.758	95.24	888	888	0	0	novel	0.98	0.02	low_frequency	0.971	0.993	0.967	0.997	0.977	0.98	0.971	0.993	0.967	0.997	0.977	1	1	1	1	1	1	1	1	1	1	0.994	0.95	0.95	0.0278	0.391	0.999	0.996	0.251	difficult	GRCh38_AllTandemRepeatsandHomopolymers_slop5;GRCh38_AllTandemRepeats_gt100bp_slop5;GRCh38_allTandemRepeats;GRCh38_AllTandemRepeats_201to10000bp_slop5;GRCh38_alldifficultregions	SLC46A2;SLC46A2-ZNF883	ENSG00000119457;ENSG00000119457-ENSG00000228623	transcript;intergenic_region	ENST00000374228.5;ENSG00000119457-ENSG00000228623	protein_coding;.	MODIFIER;MODIFIER	upstream_gene_variant;intergenic_region	.	.	.	.	.	.	.	.	.	.	.	.	.	.	.
9	112901740	Sniffles2.INS.456DM8	N	<INS:230>	INS	INS	230	147.465	359.234	888	872	16	0.018	known	0.00676	0.00676	low_frequency	0	0	0.0119	0	0.0234	0.00688	0	0	0.0122	0	0.0238	1	1	1	1	1	1	1	1	1	1	0.00563	0.993	0.667	0.667	0.794	0.000366	0.000416	0.815	confident	GRCh38_notinalldifficultregions	SLC46A2-ZNF883	ENSG00000119457-ENSG00000228623	intergenic_region	ENSG00000119457-ENSG00000228623	.	MODIFIER	intergenic_region	.	.	.	.	.	.	.	.	.	.	.	.	.	.	.
9	112926614	Sniffles2.INV.4575M8	N	<INV:120>	INV	OTHER	120	110.442	361.007	888	873	15	0.0169	novel	0.00113	0.00113	rare	0.00208	0	0	0.00305	0	0.00114	0.00211	0	0	0.00305	0	1	1	1	1	1	1	1	1	1	1	0.00113	0.995	0	0	0.495	0.00446	0.00458	0.543	confident	GRCh38_AllHomopolymers_gt6bp_imperfectgt10bp_slop5;GRCh38_AllTandemRepeatsandHomopolymers_slop5;GRCh38_SimpleRepeat_homopolymer_gt11_slop5;GRCh38_SimpleRepeat_homopolymer_4to6_slop5;GRCh38_SimpleRepeat_imperfecthomopolgt20_slop5;GRCh38_SimpleRepeat_imperfecthomopolgt10_slop5;GRCh38_lowmappabilityall;GRCh38_nonunique_l100_m2_e1;GRCh38_alllowmapandsegdupregions;GRCh38_alldifficultregions;GRCh38_notinalldifficultregions	SLC46A2-ZNF883	ENSG00000119457-ENSG00000228623	intergenic_region	ENSG00000119457-ENSG00000228623	.	MODIFIER	intergenic_region	.	.	.	.	.	.	.	.	.	.	.	.	.	.	.
9	113015507	Sniffles2.DEL.45CEM8	N	<DEL:-4466>	DEL	DEL	-4466	87.031	2.615	888	864	24	0.027	known	0.0428	0.0428	low_frequency	0.00415	0.0208	0.104	0.0122	0.0848	0.0434	0.00422	0.0214	0.105	0.0128	0.0848	1	1	0.0828	1	1	1	1	0.086	1	1	0.0394	0.974	0.803	0.803	0.84	0.0262	0.0265	0.948	confident	GRCh38_gclt25orgt65_slop50;GRCh38_AllHomopolymers_gt6bp_imperfectgt10bp_slop5;GRCh38_AllTandemRepeatsandHomopolymers_slop5;GRCh38_SimpleRepeat_homopolymer_gt11_slop5;GRCh38_AllTandemRepeats_gt100bp_slop5;GRCh38_allTandemRepeats;GRCh38_SimpleRepeat_homopolymer_7to11_slop5;GRCh38_SimpleRepeat_homopolymer_4to6_slop5;GRCh38_AllTandemRepeats_lt51bp_slop5;GRCh38_AllTandemRepeats_201to10000bp_slop5;GRCh38_SimpleRepeat_imperfecthomopolgt10_slop5;GRCh38_lowmappabilityall;GRCh38_nonunique_l100_m2_e1;GRCh38_alllowmapandsegdupregions;GRCh38_alldifficultregions;GRCh38_notinalldifficultregions	ZNF883;ZNF883-ZFP37	ENSG00000228623;ENSG00000228623-ENSG00000136866	transcript;intergenic_region	ENST00000638622.1;ENSG00000228623-ENSG00000136866	processed_transcript;.	MODIFIER;MODIFIER	upstream_gene_variant;intergenic_region	.	.	.	.	.	.	.	.	.	.	.	.	.	.	.
9	113059719	Sniffles2.INS.457CM8	N	<INS:1574>	INS	INS	1574	67.684	33.641	888	873	15	0.0169	novel	0.0321	0.0321	low_frequency	0.0519	0.0139	0.0298	0.0366	0.0175	0.0326	0.0527	0.0141	0.0299	0.0373	0.0181	0.481	1	0.129	1	1	0.487	1	0.13	1	1	0.0124	0.918	0.0364	0.0364	0.345	0.0155	0.0268	0.482	difficult	GRCh38_segdups_gt10kb;GRCh38_chainSelf;GRCh38_segdups;GRCh38_chainSelf_gt10kb;GRCh38_alllowmapandsegdupregions;GRCh38_alldifficultregions	ZFP37;ENSG00000285115;ZFP37-ENSG00000285115	ENSG00000136866;ENSG00000285115;ENSG00000136866-ENSG00000285115	transcript;transcript;intergenic_region	ENST00000553380.1;ENST00000645617.1;ENSG00000136866-ENSG00000285115	protein_coding;unprocessed_pseudogene;.	MODIFIER;MODIFIER;MODIFIER	upstream_gene_variant;downstream_gene_variant;intergenic_region	.	.	.	.	.	.	.	.	.	.	.	.	Promoter	.	.
9	113059721	Sniffles2.INS.457EM8	N	<INS:3106>	INS	INS	3106	285.531	354.842	888	868	20	0.0225	novel	0.00113	0.00113	rare	0	0.00694	0	0	0	0.00115	0	0.00704	0	0	0	1	1	1	1	1	1	1	1	1	1	0	0.998	0	0	0.0303	0.000213	0.000764	0.206	difficult	GRCh38_SimpleRepeat_homopolymer_4to6_slop5;GRCh38_segdups_gt10kb;GRCh38_chainSelf;GRCh38_segdups;GRCh38_chainSelf_gt10kb;GRCh38_alllowmapandsegdupregions;GRCh38_alldifficultregions	ZFP37;ENSG00000285115;ZFP37-ENSG00000285115	ENSG00000136866;ENSG00000285115;ENSG00000136866-ENSG00000285115	transcript;transcript;intergenic_region	ENST00000553380.1;ENST00000645617.1;ENSG00000136866-ENSG00000285115	protein_coding;unprocessed_pseudogene;.	MODIFIER;MODIFIER;MODIFIER	upstream_gene_variant;downstream_gene_variant;intergenic_region	.	.	.	.	.	.	.	.	.	.	.	.	Promoter	.	.
9	113059951	Sniffles2.INS.4580M8	N	<INS:10679>	INS	INS	10679	126.485	368.901	888	861	27	0.0304	novel	0.00169	0.00169	rare	0.00208	0.00347	0.00298	0	0	0.00174	0.00214	0.0036	0.00301	0	0	1	1	1	1	1	1	1	1	1	1	0.00169	0.993	0	0	0.535	2.97e-05	0.00028	0.125	difficult	GRCh38_gclt25orgt65_slop50;GRCh38_SimpleRepeat_homopolymer_4to6_slop5;GRCh38_lowmappabilityall;GRCh38_nonunique_l100_m2_e1;GRCh38_segdups_gt10kb;GRCh38_chainSelf;GRCh38_segdups;GRCh38_chainSelf_gt10kb;GRCh38_alllowmapandsegdupregions;GRCh38_alldifficultregions	ZFP37;ENSG00000285115;ZFP37-ENSG00000285115	ENSG00000136866;ENSG00000285115;ENSG00000136866-ENSG00000285115	transcript;transcript;intergenic_region	ENST00000553380.1;ENST00000645617.1;ENSG00000136866-ENSG00000285115	protein_coding;unprocessed_pseudogene;.	MODIFIER;MODIFIER;MODIFIER	upstream_gene_variant;downstream_gene_variant;intergenic_region	.	.	.	.	.	.	.	.	.	.	.	.	.	.	.
9	113060120	Sniffles2.INS.457DM8	N	<INS:5355>	INS	INS	5355	96.119	365.239	888	836	52	0.0586	novel	0.00282	0.00282	rare	0.00415	0.00694	0	0	0.00292	0.00299	0.00433	0.00758	0	0	0.00307	1	1	1	1	1	1	1	1	1	1	0.00113	0.992	0	0	0.392	8.3e-05	0.000655	0.146	difficult	GRCh38_gclt25orgt65_slop50;GRCh38_lowmappabilityall;GRCh38_nonunique_l100_m2_e1;GRCh38_nonunique_l250_m0_e0;GRCh38_segdups_gt10kb;GRCh38_chainSelf;GRCh38_segdups;GRCh38_chainSelf_gt10kb;GRCh38_alllowmapandsegdupregions;GRCh38_alldifficultregions	ZFP37;ENSG00000285115	ENSG00000136866;ENSG00000285115	transcript;transcript	ENST00000553380.1;ENST00000645617.1	protein_coding;unprocessed_pseudogene	MODIFIER;MODIFIER	upstream_gene_variant;non_coding_transcript_exon_variant	.	.	.	.	.	.	.	.	.	.	.	.	.	.	.
9	113062093	Sniffles2.DEL.45D2M8	N	<DEL:-16336>	DEL	DEL	-16336	54.587	237.279	888	875	13	0.0146	novel	0.00788	0.00788	low_frequency	0	0.00347	0.00595	0.0152	0.0175	0.008	0	0.0035	0.00599	0.0155	0.0181	1	1	1	1	1	1	1	1	1	1	0.00507	0.983	0.286	0.286	0.567	0.00805	0.0112	0.633	difficult	GRCh38_gclt25orgt65_slop50;GRCh38_AllHomopolymers_gt6bp_imperfectgt10bp_slop5;GRCh38_AllTandemRepeats_51to200bp_slop5;GRCh38_AllTandemRepeatsandHomopolymers_slop5;GRCh38_SimpleRepeat_diTR_11to50_slop5;GRCh38_allTandemRepeats;GRCh38_SimpleRepeat_homopolymer_7to11_slop5;GRCh38_SimpleRepeat_homopolymer_4to6_slop5;GRCh38_AllTandemRepeats_lt51bp_slop5;GRCh38_SimpleRepeat_imperfecthomopolgt10_slop5;GRCh38_lowmappabilityall;GRCh38_nonunique_l100_m2_e1;GRCh38_nonunique_l250_m0_e0;GRCh38_allOtherDifficultregions;GRCh38_gnomAD_InbreedingCoeff_slop1bp_merge1000bp;GRCh38_segdups_gt10kb;GRCh38_chainSelf;GRCh38_segdups;GRCh38_chainSelf_gt10kb;GRCh38_alllowmapandsegdupregions;GRCh38_alldifficultregions	ENSG00000284763&ENSG00000284962&ENSG00000285076;ENSG00000284763;ENSG00000284962;ENSG00000285076;ENSG00000284763;ENSG00000284962;ENSG00000285076;ENSG00000285115;ENSG00000284763;ENSG00000284962;ENSG00000285076;ENSG00000284763;ENSG00000284962;ENSG00000285076;ENSG00000284867;ENSG00000285115-ENSG00000284763;ENSG00000284763-ENSG00000284962;ENSG00000284962-ENSG00000285076;ENSG00000285076-ENSG00000284867	ENSG00000284763&ENSG00000284962&ENSG00000285076;ENSG00000284763;ENSG00000284962;ENSG00000285076;ENSG00000284763;ENSG00000284962;ENSG00000285076;ENSG00000285115;ENSG00000284763;ENSG00000284962;ENSG00000285076;ENSG00000284763;ENSG00000284962;ENSG00000285076;ENSG00000284867;ENSG00000285115-ENSG00000284763;ENSG00000284763-ENSG00000284962;ENSG00000284962-ENSG00000285076;ENSG00000285076-ENSG00000284867	.;transcript;transcript;transcript;transcript;transcript;transcript;transcript;transcript;transcript;transcript;transcript;transcript;transcript;transcript;intergenic_region;intergenic_region;intergenic_region;intergenic_region	.;ENST00000643253.1;ENST00000645541.1;ENST00000645853.1;ENST00000643253.1;ENST00000645541.1;ENST00000645853.1;ENST00000645617.1;ENST00000643253.1;ENST00000645541.1;ENST00000645853.1;ENST00000643253.1;ENST00000645541.1;ENST00000645853.1;ENST00000646380.1;ENSG00000285115-ENSG00000284763;ENSG00000284763-ENSG00000284962;ENSG00000284962-ENSG00000285076;ENSG00000285076-ENSG00000284867	.;unprocessed_pseudogene;unprocessed_pseudogene;unprocessed_pseudogene;unprocessed_pseudogene;unprocessed_pseudogene;unprocessed_pseudogene;unprocessed_pseudogene;unprocessed_pseudogene;unprocessed_pseudogene;unprocessed_pseudogene;unprocessed_pseudogene;unprocessed_pseudogene;unprocessed_pseudogene;unprocessed_pseudogene;.;.;.;.	HIGH;HIGH;HIGH;HIGH;LOW;LOW;LOW;MODIFIER;MODIFIER;MODIFIER;MODIFIER;MODIFIER;MODIFIER;MODIFIER;MODIFIER;MODIFIER;MODIFIER;MODIFIER;MODIFIER	feature_ablation;transcript_ablation;transcript_ablation;transcript_ablation;splice_region_variant&non_coding_transcript_exon_variant;splice_region_variant&non_coding_transcript_exon_variant;splice_region_variant&non_coding_transcript_exon_variant;upstream_gene_variant;upstream_gene_variant;upstream_gene_variant;upstream_gene_variant;downstream_gene_variant;downstream_gene_variant;downstream_gene_variant;downstream_gene_variant;intergenic_region;intergenic_region;intergenic_region;intergenic_region	.	.	.	.	.	.	.	.	.	.	.	.	Promoter;TF binding;Promoter	.	.
9	113064460	Sniffles2.INS.458CM8	N	<INS:13613>	INS	INS	13613	18.385	19.799	888	860	28	0.0315	novel	0.00169	0.00169	rare	0	0.00694	0.00298	0	0	0.00174	0	0.00709	0.00307	0	0	1	0.00348	1	1	1	1	0.00356	1	1	1	0.00113	0.995	0	0	0.374	1.02e-06	0.000107	0.0542	difficult	GRCh38_lowmappabilityall;GRCh38_nonunique_l100_m2_e1;GRCh38_nonunique_l250_m0_e0;GRCh38_segdups_gt10kb;GRCh38_chainSelf;GRCh38_segdups;GRCh38_chainSelf_gt10kb;GRCh38_alllowmapandsegdupregions;GRCh38_alldifficultregions	ENSG00000285115;ENSG00000284763;ENSG00000285115-ENSG00000284763	ENSG00000285115;ENSG00000284763;ENSG00000285115-ENSG00000284763	transcript;transcript;intergenic_region	ENST00000645617.1;ENST00000643253.1;ENSG00000285115-ENSG00000284763	unprocessed_pseudogene;unprocessed_pseudogene;.	MODIFIER;MODIFIER;MODIFIER	upstream_gene_variant;downstream_gene_variant;intergenic_region	.	.	.	.	.	.	.	.	.	.	.	.	.	.	.
9	113064941	Sniffles2.INS.4586M8	N	<INS:5344>	INS	INS	5344	87.777	497.64	888	794	94	0.106	novel	0.00282	0.00282	rare	0.00208	0	0	0.00915	0.00292	0.00315	0.00228	0	0	0.0106	0.00325	1	1	1	1	1	1	1	1	1	1	0.00282	0.989	0	0	0.475	0.00198	0.00467	0.356	difficult	GRCh38_lowmappabilityall;GRCh38_nonunique_l100_m2_e1;GRCh38_nonunique_l250_m0_e0;GRCh38_segdups_gt10kb;GRCh38_chainSelf;GRCh38_segdups;GRCh38_chainSelf_gt10kb;GRCh38_alllowmapandsegdupregions;GRCh38_alldifficultregions	ENSG00000285115;ENSG00000284763;ENSG00000285115-ENSG00000284763	ENSG00000285115;ENSG00000284763;ENSG00000285115-ENSG00000284763	transcript;transcript;intergenic_region	ENST00000645617.1;ENST00000643253.1;ENSG00000285115-ENSG00000284763	unprocessed_pseudogene;unprocessed_pseudogene;.	MODIFIER;MODIFIER;MODIFIER	upstream_gene_variant;downstream_gene_variant;intergenic_region	.	.	.	.	.	.	.	.	.	.	.	.	.	.	.
9	113066253	Sniffles2.INS.458FM8	N	<INS:5356>	INS	INS	5356	87.25	247.264	888	796	92	0.104	novel	0.00282	0.00282	rare	0	0.00694	0.00298	0.0061	0	0.00314	0	0.00763	0.00342	0.00699	0	1	1	1	1	1	1	1	1	1	1	0.00113	0.992	0	0	0.406	0.0134	0.0169	0.657	difficult	GRCh38_gclt25orgt65_slop50;GRCh38_AllTandemRepeats_51to200bp_slop5;GRCh38_AllTandemRepeatsandHomopolymers_slop5;GRCh38_allTandemRepeats;GRCh38_SimpleRepeat_homopolymer_4to6_slop5;GRCh38_lowmappabilityall;GRCh38_nonunique_l100_m2_e1;GRCh38_nonunique_l250_m0_e0;GRCh38_segdups_gt10kb;GRCh38_chainSelf;GRCh38_segdups;GRCh38_chainSelf_gt10kb;GRCh38_alllowmapandsegdupregions;GRCh38_alldifficultregions	ENSG00000284763;ENSG00000284962;ENSG00000284763-ENSG00000284962	ENSG00000284763;ENSG00000284962;ENSG00000284763-ENSG00000284962	transcript;transcript;intergenic_region	ENST00000643253.1;ENST00000645541.1;ENSG00000284763-ENSG00000284962	unprocessed_pseudogene;unprocessed_pseudogene;.	MODIFIER;MODIFIER;MODIFIER	upstream_gene_variant;downstream_gene_variant;intergenic_region	.	.	.	.	.	.	.	.	.	.	.	.	.	.	.
9	113067210	Sniffles2.INS.4592M8	N	<INS:16268>	INS	INS	16268	56.501	514.127	888	826	62	0.0698	novel	0.00169	0.00169	rare	0	0.00347	0	0.00305	0.00292	0.00182	0	0.00362	0	0.00323	0.00314	1	1	1	1	1	1	1	1	1	1	0	0.997	0	0	0.157	1.54e-05	0.000267	0.0919	difficult	GRCh38_gclt25orgt65_slop50;GRCh38_lowmappabilityall;GRCh38_nonunique_l100_m2_e1;GRCh38_nonunique_l250_m0_e0;GRCh38_segdups_gt10kb;GRCh38_chainSelf;GRCh38_segdups;GRCh38_chainSelf_gt10kb;GRCh38_alllowmapandsegdupregions;GRCh38_alldifficultregions	ENSG00000284763;ENSG00000284962;ENSG00000284763-ENSG00000284962	ENSG00000284763;ENSG00000284962;ENSG00000284763-ENSG00000284962	transcript;transcript;intergenic_region	ENST00000643253.1;ENST00000645541.1;ENSG00000284763-ENSG00000284962	unprocessed_pseudogene;unprocessed_pseudogene;.	MODIFIER;MODIFIER;MODIFIER	upstream_gene_variant;downstream_gene_variant;intergenic_region	.	.	.	.	.	.	.	.	.	.	.	.	TF binding	.	.
9	113067617	Sniffles2.INS.4590M8	N	<INS:5370>	INS	INS	5370	95.677	471.048	888	761	127	0.143	novel	0.00113	0.00113	rare	0	0	0.00298	0.00305	0	0.00131	0	0	0.0034	0.00376	0	1	1	1	1	1	1	1	1	1	1	0	0.998	0	0	0.233	0.00106	0.00135	0.633	difficult	GRCh38_lowmappabilityall;GRCh38_nonunique_l100_m2_e1;GRCh38_nonunique_l250_m0_e0;GRCh38_segdups_gt10kb;GRCh38_chainSelf;GRCh38_segdups;GRCh38_chainSelf_gt10kb;GRCh38_alllowmapandsegdupregions;GRCh38_alldifficultregions	ENSG00000284763;ENSG00000284962;ENSG00000284763-ENSG00000284962	ENSG00000284763;ENSG00000284962;ENSG00000284763-ENSG00000284962	transcript;transcript;intergenic_region	ENST00000643253.1;ENST00000645541.1;ENSG00000284763-ENSG00000284962	unprocessed_pseudogene;unprocessed_pseudogene;.	MODIFIER;MODIFIER;MODIFIER	upstream_gene_variant;downstream_gene_variant;intergenic_region	.	.	.	.	.	.	.	.	.	.	.	.	.	.	.
9	113068319	Sniffles2.DEL.45D5M8	N	<DEL:-10892>	DEL	DEL	-10892	2.568	215.214	888	832	56	0.0631	novel	0.00338	0.00338	rare	0.00415	0.00347	0.00298	0.0061	0	0.00361	0.00455	0.00362	0.00314	0.00641	0	1	1	1	1	1	1	1	1	1	1	0.000563	0.992	0	0	0.363	7.38e-05	0.00213	0.248	difficult	GRCh38_gclt25orgt65_slop50;GRCh38_AllHomopolymers_gt6bp_imperfectgt10bp_slop5;GRCh38_AllTandemRepeats_51to200bp_slop5;GRCh38_AllTandemRepeatsandHomopolymers_slop5;GRCh38_SimpleRepeat_diTR_11to50_slop5;GRCh38_allTandemRepeats;GRCh38_SimpleRepeat_homopolymer_7to11_slop5;GRCh38_SimpleRepeat_homopolymer_4to6_slop5;GRCh38_AllTandemRepeats_lt51bp_slop5;GRCh38_SimpleRepeat_imperfecthomopolgt10_slop5;GRCh38_lowmappabilityall;GRCh38_nonunique_l100_m2_e1;GRCh38_nonunique_l250_m0_e0;GRCh38_segdups_gt10kb;GRCh38_chainSelf;GRCh38_segdups;GRCh38_chainSelf_gt10kb;GRCh38_alllowmapandsegdupregions;GRCh38_alldifficultregions	ENSG00000284962&ENSG00000285076;ENSG00000284962;ENSG00000285076;ENSG00000284962;ENSG00000285076;ENSG00000284763;ENSG00000284962;ENSG00000285076;ENSG00000284962;ENSG00000285076;ENSG00000284867;ENSG00000284763-ENSG00000284962;ENSG00000284962-ENSG00000285076;ENSG00000285076-ENSG00000284867	ENSG00000284962&ENSG00000285076;ENSG00000284962;ENSG00000285076;ENSG00000284962;ENSG00000285076;ENSG00000284763;ENSG00000284962;ENSG00000285076;ENSG00000284962;ENSG00000285076;ENSG00000284867;ENSG00000284763-ENSG00000284962;ENSG00000284962-ENSG00000285076;ENSG00000285076-ENSG00000284867	.;transcript;transcript;transcript;transcript;transcript;transcript;transcript;transcript;transcript;transcript;intergenic_region;intergenic_region;intergenic_region	.;ENST00000645541.1;ENST00000645853.1;ENST00000645541.1;ENST00000645853.1;ENST00000643253.1;ENST00000645541.1;ENST00000645853.1;ENST00000645541.1;ENST00000645853.1;ENST00000646380.1;ENSG00000284763-ENSG00000284962;ENSG00000284962-ENSG00000285076;ENSG00000285076-ENSG00000284867	.;unprocessed_pseudogene;unprocessed_pseudogene;unprocessed_pseudogene;unprocessed_pseudogene;unprocessed_pseudogene;unprocessed_pseudogene;unprocessed_pseudogene;unprocessed_pseudogene;unprocessed_pseudogene;unprocessed_pseudogene;.;.;.	HIGH;HIGH;HIGH;LOW;LOW;MODIFIER;MODIFIER;MODIFIER;MODIFIER;MODIFIER;MODIFIER;MODIFIER;MODIFIER;MODIFIER	feature_ablation;transcript_ablation;transcript_ablation;splice_region_variant&non_coding_transcript_exon_variant;splice_region_variant&non_coding_transcript_exon_variant;upstream_gene_variant;upstream_gene_variant;upstream_gene_variant;downstream_gene_variant;downstream_gene_variant;downstream_gene_variant;intergenic_region;intergenic_region;intergenic_region	.	.	.	.	.	.	.	.	.	.	.	.	Promoter;Promoter	.	.
9	113069456	Sniffles2.INS.459AM8	N	<INS:5375>	INS	INS	5375	203.706	227.015	888	782	106	0.119	novel	0.00113	0.00113	rare	0	0.00347	0.00298	0	0	0.00128	0	0.00382	0.00336	0	0	1	1	1	1	1	1	1	1	1	1	0.00169	0.994	0	0	0.6	8.71e-05	0.00037	0.236	difficult	GRCh38_lowmappabilityall;GRCh38_nonunique_l100_m2_e1;GRCh38_nonunique_l250_m0_e0;GRCh38_segdups_gt10kb;GRCh38_chainSelf;GRCh38_segdups;GRCh38_chainSelf_gt10kb;GRCh38_alllowmapandsegdupregions;GRCh38_alldifficultregions	ENSG00000284763;ENSG00000284962;ENSG00000284763-ENSG00000284962	ENSG00000284763;ENSG00000284962;ENSG00000284763-ENSG00000284962	transcript;transcript;intergenic_region	ENST00000643253.1;ENST00000645541.1;ENSG00000284763-ENSG00000284962	unprocessed_pseudogene;unprocessed_pseudogene;.	MODIFIER;MODIFIER;MODIFIER	upstream_gene_variant;downstream_gene_variant;intergenic_region	.	.	.	.	.	.	.	.	.	.	.	.	.	.	.
9	113070460	Sniffles2.INS.459BM8	N	<INS:16188>	INS	INS	16188	114.15	505.797	888	791	97	0.109	novel	0.00169	0.00169	rare	0.00208	0	0.00595	0	0	0.0019	0.00236	0	0.00662	0	0	1	1	1	1	1	1	1	1	1	1	0.00169	0.993	0	0	0.39	3.18e-05	0.000369	0.153	difficult	GRCh38_lowmappabilityall;GRCh38_nonunique_l100_m2_e1;GRCh38_nonunique_l250_m0_e0;GRCh38_segdups_gt10kb;GRCh38_chainSelf;GRCh38_segdups;GRCh38_chainSelf_gt10kb;GRCh38_alllowmapandsegdupregions;GRCh38_alldifficultregions	ENSG00000284763;ENSG00000284962;ENSG00000284763-ENSG00000284962	ENSG00000284763;ENSG00000284962;ENSG00000284763-ENSG00000284962	transcript;transcript;intergenic_region	ENST00000643253.1;ENST00000645541.1;ENSG00000284763-ENSG00000284962	unprocessed_pseudogene;unprocessed_pseudogene;.	MODIFIER;MODIFIER;MODIFIER	upstream_gene_variant;downstream_gene_variant;intergenic_region	.	.	.	.	.	.	.	.	.	.	.	.	.	.	.
9	113070555	Sniffles2.INS.459CM8	N	<INS:10679>	INS	INS	10679	255.049	340.863	888	800	88	0.0991	novel	0.00225	0.00225	rare	0.00208	0	0.00298	0	0.00585	0.0025	0.00233	0	0.00333	0	0.00676	1	1	1	1	0.00293	1	1	1	1	0.00339	0.00113	0.994	0	0	0.374	6.25e-05	0.000788	0.17	difficult	GRCh38_lowmappabilityall;GRCh38_nonunique_l100_m2_e1;GRCh38_nonunique_l250_m0_e0;GRCh38_segdups_gt10kb;GRCh38_chainSelf;GRCh38_segdups;GRCh38_chainSelf_gt10kb;GRCh38_alllowmapandsegdupregions;GRCh38_alldifficultregions	ENSG00000284763;ENSG00000284962;ENSG00000284763-ENSG00000284962	ENSG00000284763;ENSG00000284962;ENSG00000284763-ENSG00000284962	transcript;transcript;intergenic_region	ENST00000643253.1;ENST00000645541.1;ENSG00000284763-ENSG00000284962	unprocessed_pseudogene;unprocessed_pseudogene;.	MODIFIER;MODIFIER;MODIFIER	upstream_gene_variant;downstream_gene_variant;intergenic_region	.	.	.	.	.	.	.	.	.	.	.	.	.	.	.
9	113070631	Sniffles2.INS.4594M8	N	<INS:5341>	INS	INS	5341	108.354	365.098	888	754	134	0.151	novel	0.00113	0.00113	rare	0.00208	0	0.00298	0	0	0.00133	0.00243	0	0.00347	0	0	1	1	1	1	1	1	1	1	1	1	0.000563	0.997	0	0	0.434	4.2e-05	0.000211	0.108	difficult	GRCh38_lowmappabilityall;GRCh38_nonunique_l100_m2_e1;GRCh38_nonunique_l250_m0_e0;GRCh38_segdups_gt10kb;GRCh38_chainSelf;GRCh38_segdups;GRCh38_chainSelf_gt10kb;GRCh38_alllowmapandsegdupregions;GRCh38_alldifficultregions	ENSG00000284763;ENSG00000284962;ENSG00000284763-ENSG00000284962	ENSG00000284763;ENSG00000284962;ENSG00000284763-ENSG00000284962	transcript;transcript;intergenic_region	ENST00000643253.1;ENST00000645541.1;ENSG00000284763-ENSG00000284962	unprocessed_pseudogene;unprocessed_pseudogene;.	MODIFIER;MODIFIER;MODIFIER	upstream_gene_variant;downstream_gene_variant;intergenic_region	.	.	.	.	.	.	.	.	.	.	.	.	.	.	.
9	113071144	Sniffles2.DEL.45D7M8	N	<DEL:-50>	DEL	DEL	-50	200.633	142.401	888	796	92	0.104	novel	0.00169	0.00169	rare	0.00208	0	0	0	0.00585	0.00188	0.00234	0	0	0	0.0068	1	1	1	1	1	1	1	1	1	1	0	0.997	0	0	0.103	4.1e-05	0.000319	0.159	difficult	GRCh38_gclt25orgt65_slop50;GRCh38_SimpleRepeat_homopolymer_4to6_slop5;GRCh38_lowmappabilityall;GRCh38_nonunique_l100_m2_e1;GRCh38_nonunique_l250_m0_e0;GRCh38_segdups_gt10kb;GRCh38_chainSelf;GRCh38_segdups;GRCh38_chainSelf_gt10kb;GRCh38_alllowmapandsegdupregions;GRCh38_alldifficultregions	ENSG00000284962	ENSG00000284962	transcript	ENST00000645541.1	unprocessed_pseudogene	MODIFIER	non_coding_transcript_exon_variant	.	.	.	.	.	.	.	.	.	.	.	.	.	.	.
9	113072976	Sniffles2.INS.45A2M8	N	<INS:5355>	INS	INS	5355	120.16	290.587	888	738	150	0.169	novel	0.00113	0.00113	rare	0.00208	0	0	0	0.00292	0.00136	0.0025	0	0	0	0.0036	1	1	1	1	1	1	1	1	1	1	0	0.998	0	0	0.16	1.13e-05	8.16e-05	0.235	difficult	GRCh38_AllTandemRepeats_51to200bp_slop5;GRCh38_AllTandemRepeatsandHomopolymers_slop5;GRCh38_SimpleRepeat_diTR_11to50_slop5;GRCh38_allTandemRepeats;GRCh38_lowmappabilityall;GRCh38_nonunique_l100_m2_e1;GRCh38_nonunique_l250_m0_e0;GRCh38_segdups_gt10kb;GRCh38_chainSelf;GRCh38_segdups;GRCh38_chainSelf_gt10kb;GRCh38_alllowmapandsegdupregions;GRCh38_alldifficultregions	ENSG00000284962;ENSG00000285076;ENSG00000284962-ENSG00000285076	ENSG00000284962;ENSG00000285076;ENSG00000284962-ENSG00000285076	transcript;transcript;intergenic_region	ENST00000645541.1;ENST00000645853.1;ENSG00000284962-ENSG00000285076	unprocessed_pseudogene;unprocessed_pseudogene;.	MODIFIER;MODIFIER;MODIFIER	upstream_gene_variant;downstream_gene_variant;intergenic_region	.	.	.	.	.	.	.	.	.	.	.	.	.	.	.
9	113073092	Sniffles2.INS.45A3M8	N	<INS:10729>	INS	INS	10729	144.889	323.787	888	784	104	0.117	novel	0.00225	0.00225	rare	0.00415	0.00694	0	0	0	0.00255	0.00476	0.00758	0	0	0	1	1	1	1	1	1	1	1	1	1	0.00113	0.993	0	0	0.488	0.000134	0.000692	0.24	difficult	GRCh38_SimpleRepeat_homopolymer_4to6_slop5;GRCh38_lowmappabilityall;GRCh38_nonunique_l100_m2_e1;GRCh38_segdups_gt10kb;GRCh38_chainSelf;GRCh38_segdups;GRCh38_chainSelf_gt10kb;GRCh38_alllowmapandsegdupregions;GRCh38_alldifficultregions	ENSG00000284962;ENSG00000285076;ENSG00000284962-ENSG00000285076	ENSG00000284962;ENSG00000285076;ENSG00000284962-ENSG00000285076	transcript;transcript;intergenic_region	ENST00000645541.1;ENST00000645853.1;ENSG00000284962-ENSG00000285076	unprocessed_pseudogene;unprocessed_pseudogene;.	MODIFIER;MODIFIER;MODIFIER	upstream_gene_variant;downstream_gene_variant;intergenic_region	.	.	.	.	.	.	.	.	.	.	.	.	.	.	.
9	113073815	Sniffles2.INS.45A6M8	N	<INS:5337>	INS	INS	5337	229.762	160.589	888	769	119	0.134	novel	0.00338	0.00338	rare	0	0	0.00595	0.00915	0.00292	0.0039	0	0	0.00685	0.0103	0.00357	1	1	1	1	1	1	1	1	1	1	0.00113	0.991	0	0	0.483	0.00121	0.00567	0.257	difficult	GRCh38_gclt25orgt65_slop50;GRCh38_lowmappabilityall;GRCh38_nonunique_l100_m2_e1;GRCh38_nonunique_l250_m0_e0;GRCh38_segdups_gt10kb;GRCh38_chainSelf;GRCh38_segdups;GRCh38_chainSelf_gt10kb;GRCh38_alllowmapandsegdupregions;GRCh38_alldifficultregions	ENSG00000284962;ENSG00000285076;ENSG00000284962-ENSG00000285076	ENSG00000284962;ENSG00000285076;ENSG00000284962-ENSG00000285076	transcript;transcript;intergenic_region	ENST00000645541.1;ENST00000645853.1;ENSG00000284962-ENSG00000285076	unprocessed_pseudogene;unprocessed_pseudogene;.	MODIFIER;MODIFIER;MODIFIER	upstream_gene_variant;downstream_gene_variant;intergenic_region	.	.	.	.	.	.	.	.	.	.	.	.	.	.	.
9	113074762	Sniffles2.INS.45A8M8	N	<INS:10751>	INS	INS	10751	150.996	543.927	888	778	110	0.124	novel	0.00225	0.00225	rare	0.00208	0	0.00595	0	0.00292	0.00257	0.00236	0	0.00676	0	0.00352	1	1	1	1	1	1	1	1	1	1	0.00225	0.991	0	0	0.516	5.22e-05	0.000292	0.151	difficult	GRCh38_lowmappabilityall;GRCh38_nonunique_l100_m2_e1;GRCh38_nonunique_l250_m0_e0;GRCh38_segdups_gt10kb;GRCh38_chainSelf;GRCh38_segdups;GRCh38_chainSelf_gt10kb;GRCh38_alllowmapandsegdupregions;GRCh38_alldifficultregions	ENSG00000284962;ENSG00000285076;ENSG00000284962-ENSG00000285076	ENSG00000284962;ENSG00000285076;ENSG00000284962-ENSG00000285076	transcript;transcript;intergenic_region	ENST00000645541.1;ENST00000645853.1;ENSG00000284962-ENSG00000285076	unprocessed_pseudogene;unprocessed_pseudogene;.	MODIFIER;MODIFIER;MODIFIER	upstream_gene_variant;downstream_gene_variant;intergenic_region	.	.	.	.	.	.	.	.	.	.	.	.	.	.	.
9	113074849	Sniffles2.INS.45A9M8	N	<INS:16189>	INS	INS	16189	107.67	517.363	888	784	104	0.117	novel	0.00169	0.00169	rare	0.00208	0	0	0.0061	0	0.00191	0.00237	0	0	0.00662	0	1	1	1	1	1	1	1	1	1	1	0.00113	0.994	0	0	0.473	0.000828	0.00183	0.412	difficult	GRCh38_lowmappabilityall;GRCh38_nonunique_l100_m2_e1;GRCh38_nonunique_l250_m0_e0;GRCh38_segdups_gt10kb;GRCh38_chainSelf;GRCh38_segdups;GRCh38_chainSelf_gt10kb;GRCh38_alllowmapandsegdupregions;GRCh38_alldifficultregions	ENSG00000284962;ENSG00000285076;ENSG00000284962-ENSG00000285076	ENSG00000284962;ENSG00000285076;ENSG00000284962-ENSG00000285076	transcript;transcript;intergenic_region	ENST00000645541.1;ENST00000645853.1;ENSG00000284962-ENSG00000285076	unprocessed_pseudogene;unprocessed_pseudogene;.	MODIFIER;MODIFIER;MODIFIER	upstream_gene_variant;downstream_gene_variant;intergenic_region	.	.	.	.	.	.	.	.	.	.	.	.	.	.	.
9	113074933	Sniffles2.INS.45A7M8	N	<INS:5348>	INS	INS	5348	121.263	474.212	888	734	154	0.173	novel	0.00225	0.00225	rare	0.00208	0	0.00595	0.00305	0	0.00272	0.00246	0	0.00735	0.0037	0	1	1	1	1	1	1	1	1	1	1	0.000563	0.994	0	0	0.229	0.00144	0.0034	0.467	difficult	GRCh38_AllTandemRepeatsandHomopolymers_slop5;GRCh38_SimpleRepeat_diTR_11to50_slop5;GRCh38_allTandemRepeats;GRCh38_AllTandemRepeats_lt51bp_slop5;GRCh38_lowmappabilityall;GRCh38_nonunique_l100_m2_e1;GRCh38_segdups_gt10kb;GRCh38_chainSelf;GRCh38_segdups;GRCh38_chainSelf_gt10kb;GRCh38_alllowmapandsegdupregions;GRCh38_alldifficultregions	ENSG00000284962;ENSG00000285076;ENSG00000284962-ENSG00000285076	ENSG00000284962;ENSG00000285076;ENSG00000284962-ENSG00000285076	transcript;transcript;intergenic_region	ENST00000645541.1;ENST00000645853.1;ENSG00000284962-ENSG00000285076	unprocessed_pseudogene;unprocessed_pseudogene;.	MODIFIER;MODIFIER;MODIFIER	upstream_gene_variant;downstream_gene_variant;intergenic_region	.	.	.	.	.	.	.	.	.	.	.	.	.	.	.
9	113076197	Sniffles2.INS.45ABM8	N	<INS:16115>	INS	INS	16115	75.955	439.273	888	776	112	0.126	novel	0.00113	0.00113	rare	0	0	0	0.00305	0.00292	0.00129	0	0	0	0.00336	0.00362	1	1	1	1	1	1	1	1	1	1	0	0.998	0	0	0.334	0.00145	0.00215	0.649	difficult	GRCh38_gclt25orgt65_slop50;GRCh38_lowmappabilityall;GRCh38_nonunique_l100_m2_e1;GRCh38_nonunique_l250_m0_e0;GRCh38_segdups_gt10kb;GRCh38_chainSelf;GRCh38_segdups;GRCh38_chainSelf_gt10kb;GRCh38_alllowmapandsegdupregions;GRCh38_alldifficultregions	ENSG00000284962;ENSG00000285076;ENSG00000284962-ENSG00000285076	ENSG00000284962;ENSG00000285076;ENSG00000284962-ENSG00000285076	transcript;transcript;intergenic_region	ENST00000645541.1;ENST00000645853.1;ENSG00000284962-ENSG00000285076	unprocessed_pseudogene;unprocessed_pseudogene;.	MODIFIER;MODIFIER;MODIFIER	upstream_gene_variant;downstream_gene_variant;intergenic_region	.	.	.	.	.	.	.	.	.	.	.	.	Promoter	.	.
9	113076500	Sniffles2.INS.45AAM8	N	<INS:5359>	INS	INS	5359	143.175	552.992	888	717	171	0.193	novel	0.00507	0.00507	low_frequency	0.00415	0.00347	0.00298	0.00305	0.0117	0.00628	0.00488	0.00417	0.00376	0.00397	0.015	1	1	1	1	1	1	1	1	1	1	0.000563	0.989	0	0	0.203	0.00138	0.00292	0.487	difficult	GRCh38_gclt25orgt65_slop50;GRCh38_lowmappabilityall;GRCh38_nonunique_l100_m2_e1;GRCh38_nonunique_l250_m0_e0;GRCh38_segdups_gt10kb;GRCh38_chainSelf;GRCh38_segdups;GRCh38_chainSelf_gt10kb;GRCh38_alllowmapandsegdupregions;GRCh38_alldifficultregions	ENSG00000285076	ENSG00000285076	transcript	ENST00000645853.1	unprocessed_pseudogene	MODIFIER	non_coding_transcript_exon_variant	.	.	.	.	.	.	.	.	.	.	.	.	.	.	.
9	113077426	Sniffles2.INS.45AFM8	N	<INS:16203>	INS	INS	16203	135.988	282.533	888	779	109	0.123	novel	0.00169	0.00169	rare	0.00208	0	0.00595	0	0	0.00193	0.00231	0	0.00676	0	0	1	1	0.00298	1	1	1	1	0.00339	1	1	0.000563	0.997	0	0	0.336	5.43e-05	0.000135	0.328	difficult	GRCh38_gclt25orgt65_slop50;GRCh38_SimpleRepeat_homopolymer_4to6_slop5;GRCh38_lowmappabilityall;GRCh38_nonunique_l100_m2_e1;GRCh38_nonunique_l250_m0_e0;GRCh38_segdups_gt10kb;GRCh38_chainSelf;GRCh38_segdups;GRCh38_chainSelf_gt10kb;GRCh38_alllowmapandsegdupregions;GRCh38_alldifficultregions	ENSG00000285076;ENSG00000284867;ENSG00000285076-ENSG00000284867	ENSG00000285076;ENSG00000284867;ENSG00000285076-ENSG00000284867	transcript;transcript;intergenic_region	ENST00000645853.1;ENST00000646380.1;ENSG00000285076-ENSG00000284867	unprocessed_pseudogene;unprocessed_pseudogene;.	MODIFIER;MODIFIER;MODIFIER	upstream_gene_variant;downstream_gene_variant;intergenic_region	.	.	.	.	.	.	.	.	.	.	.	.	.	.	.
9	113078150	Sniffles2.INS.45B0M8	N	<INS:5366>	INS	INS	5366	106.153	399.561	888	740	148	0.167	novel	0.00282	0.00282	rare	0.00208	0.00347	0.00298	0	0.00585	0.00338	0.00251	0.00417	0.00345	0	0.00735	1	1	1	1	1	1	1	1	1	1	0.00225	0.99	0	0	0.557	0.000781	0.00241	0.357	difficult	GRCh38_gclt25orgt65_slop50;GRCh38_lowmappabilityall;GRCh38_nonunique_l100_m2_e1;GRCh38_nonunique_l250_m0_e0;GRCh38_segdups_gt10kb;GRCh38_chainSelf;GRCh38_segdups;GRCh38_chainSelf_gt10kb;GRCh38_alllowmapandsegdupregions;GRCh38_alldifficultregions	ENSG00000285076;ENSG00000284867;ENSG00000285076-ENSG00000284867	ENSG00000285076;ENSG00000284867;ENSG00000285076-ENSG00000284867	transcript;transcript;intergenic_region	ENST00000645853.1;ENST00000646380.1;ENSG00000285076-ENSG00000284867	unprocessed_pseudogene;unprocessed_pseudogene;.	MODIFIER;MODIFIER;MODIFIER	upstream_gene_variant;downstream_gene_variant;intergenic_region	.	.	.	.	.	.	.	.	.	.	.	.	.	.	.
9	113079646	Sniffles2.INS.45B3M8	N	<INS:16246>	INS	INS	16246	43.167	606.236	888	798	90	0.101	novel	0.00113	0.00113	rare	0	0.00347	0	0.00305	0	0.00125	0	0.0037	0	0.00333	0	1	1	1	1	1	1	1	1	1	1	0.000563	0.997	0	0	0.44	0.000173	0.00168	0.17	difficult	GRCh38_SimpleRepeat_homopolymer_4to6_slop5;GRCh38_lowmappabilityall;GRCh38_nonunique_l100_m2_e1;GRCh38_nonunique_l250_m0_e0;GRCh38_segdups_gt10kb;GRCh38_chainSelf;GRCh38_segdups;GRCh38_chainSelf_gt10kb;GRCh38_alllowmapandsegdupregions;GRCh38_alldifficultregions	ENSG00000285076;ENSG00000284867;ENSG00000285076-ENSG00000284867	ENSG00000285076;ENSG00000284867;ENSG00000285076-ENSG00000284867	transcript;transcript;intergenic_region	ENST00000645853.1;ENST00000646380.1;ENSG00000285076-ENSG00000284867	unprocessed_pseudogene;unprocessed_pseudogene;.	MODIFIER;MODIFIER;MODIFIER	upstream_gene_variant;downstream_gene_variant;intergenic_region	.	.	.	.	.	.	.	.	.	.	.	.	.	.	.
9	113079836	Sniffles2.INS.45B1M8	N	<INS:5351>	INS	INS	5351	112.056	538.151	888	725	163	0.184	novel	0.00225	0.00225	rare	0	0.00347	0.00298	0.0061	0	0.00276	0	0.0042	0.00365	0.00769	0	1	1	1	1	1	1	1	1	1	1	0.000563	0.994	0	0	0.241	0.000189	0.00151	0.243	difficult	GRCh38_SimpleRepeat_homopolymer_4to6_slop5;GRCh38_lowmappabilityall;GRCh38_nonunique_l100_m2_e1;GRCh38_nonunique_l250_m0_e0;GRCh38_segdups_gt10kb;GRCh38_chainSelf;GRCh38_segdups;GRCh38_chainSelf_gt10kb;GRCh38_alllowmapandsegdupregions;GRCh38_alldifficultregions	ENSG00000285076;ENSG00000284867;ENSG00000285076-ENSG00000284867	ENSG00000285076;ENSG00000284867;ENSG00000285076-ENSG00000284867	transcript;transcript;intergenic_region	ENST00000645853.1;ENST00000646380.1;ENSG00000285076-ENSG00000284867	unprocessed_pseudogene;unprocessed_pseudogene;.	MODIFIER;MODIFIER;MODIFIER	upstream_gene_variant;downstream_gene_variant;intergenic_region	.	.	.	.	.	.	.	.	.	.	.	.	.	.	.
9	113081117	Sniffles2.INS.45B7M8	N	<INS:5345>	INS	INS	5345	99.983	254.719	888	779	109	0.123	novel	0.00113	0.00113	rare	0.00208	0	0	0	0.00292	0.00128	0.00235	0	0	0	0.00347	1	1	1	1	1	1	1	1	1	1	0	0.998	0	0	0.0618	1.33e-05	0.00016	0.103	difficult	GRCh38_SimpleRepeat_homopolymer_4to6_slop5;GRCh38_lowmappabilityall;GRCh38_nonunique_l100_m2_e1;GRCh38_nonunique_l250_m0_e0;GRCh38_segdups_gt10kb;GRCh38_chainSelf;GRCh38_segdups;GRCh38_chainSelf_gt10kb;GRCh38_alllowmapandsegdupregions;GRCh38_alldifficultregions	ENSG00000285076;ENSG00000284867;ENSG00000285076-ENSG00000284867	ENSG00000285076;ENSG00000284867;ENSG00000285076-ENSG00000284867	transcript;transcript;intergenic_region	ENST00000645853.1;ENST00000646380.1;ENSG00000285076-ENSG00000284867	unprocessed_pseudogene;unprocessed_pseudogene;.	MODIFIER;MODIFIER;MODIFIER	upstream_gene_variant;downstream_gene_variant;intergenic_region	.	.	.	.	.	.	.	.	.	.	.	.	Enhancer	.	.
9	113082124	Sniffles2.INS.45B5M8	N	<INS:5371>	INS	INS	5371	91.773	363.546	888	773	115	0.13	novel	0.00451	0.00451	rare	0.00622	0.00694	0	0.00305	0.00585	0.00518	0.00688	0.00781	0	0.0035	0.00704	1	1	1	1	1	1	1	1	1	1	0.000563	0.99	0	0	0.226	0.000545	0.00156	0.272	difficult	GRCh38_gclt25orgt65_slop50;GRCh38_lowmappabilityall;GRCh38_nonunique_l100_m2_e1;GRCh38_nonunique_l250_m0_e0;GRCh38_segdups_gt10kb;GRCh38_chainSelf;GRCh38_segdups;GRCh38_chainSelf_gt10kb;GRCh38_alllowmapandsegdupregions;GRCh38_alldifficultregions	ENSG00000284867	ENSG00000284867	transcript	ENST00000646380.1	unprocessed_pseudogene	MODIFIER	non_coding_transcript_exon_variant	.	.	.	.	.	.	.	.	.	.	.	.	Enhancer	.	.
9	113082717	Sniffles2.INS.45BAM8	N	<INS:10766>	INS	INS	10766	152.82	398.884	888	807	81	0.0912	novel	0.00169	0.00169	rare	0	0.00347	0	0.0061	0	0.00186	0	0.00379	0	0.00667	0	1	1	1	1	1	1	1	1	1	1	0	0.997	0	0	0.0459	9.53e-05	0.00133	0.0965	difficult	GRCh38_gclt25orgt65_slop50;GRCh38_lowmappabilityall;GRCh38_nonunique_l100_m2_e1;GRCh38_nonunique_l250_m0_e0;GRCh38_segdups_gt10kb;GRCh38_chainSelf;GRCh38_segdups;GRCh38_chainSelf_gt10kb;GRCh38_alllowmapandsegdupregions;GRCh38_alldifficultregions	ENSG00000284867;ENSG00000285370;ENSG00000284867-ENSG00000285370	ENSG00000284867;ENSG00000285370;ENSG00000284867-ENSG00000285370	transcript;transcript;intergenic_region	ENST00000646380.1;ENST00000644228.1;ENSG00000284867-ENSG00000285370	unprocessed_pseudogene;unprocessed_pseudogene;.	MODIFIER;MODIFIER;MODIFIER	upstream_gene_variant;downstream_gene_variant;intergenic_region	.	.	.	.	.	.	.	.	.	.	.	.	Enhancer	.	.
9	113084106	Sniffles2.INS.45BEM8	N	<INS:16200>	INS	INS	16200	91.259	419.849	888	826	62	0.0698	novel	0.00113	0.00113	rare	0	0.00347	0.00298	0	0	0.00121	0	0.00368	0.0032	0	0	1	1	1	1	1	1	1	1	1	1	0.00113	0.995	0	0	0.815	6.45e-05	0.000373	0.248	difficult	GRCh38_SimpleRepeat_homopolymer_4to6_slop5;GRCh38_lowmappabilityall;GRCh38_nonunique_l100_m2_e1;GRCh38_nonunique_l250_m0_e0;GRCh38_segdups_gt10kb;GRCh38_chainSelf;GRCh38_segdups;GRCh38_chainSelf_gt10kb;GRCh38_alllowmapandsegdupregions;GRCh38_alldifficultregions	ENSG00000284867;ENSG00000285370;ENSG00000284867-ENSG00000285370	ENSG00000284867;ENSG00000285370;ENSG00000284867-ENSG00000285370	transcript;transcript;intergenic_region	ENST00000646380.1;ENST00000644228.1;ENSG00000284867-ENSG00000285370	unprocessed_pseudogene;unprocessed_pseudogene;.	MODIFIER;MODIFIER;MODIFIER	upstream_gene_variant;downstream_gene_variant;intergenic_region	.	.	.	.	.	.	.	.	.	.	.	.	Enhancer	.	.
9	113085203	Sniffles2.INS.45C0M8	N	<INS:10595>	INS	INS	10595	190.098	285.154	888	830	58	0.0653	novel	0.00169	0.00169	rare	0.00208	0.00347	0	0	0.00292	0.00181	0.00219	0.00368	0	0	0.00327	1	1	1	1	1	1	1	1	1	1	0.00169	0.993	0	0	0.573	2.05e-05	0.000167	0.127	difficult	GRCh38_lowmappabilityall;GRCh38_nonunique_l100_m2_e1;GRCh38_nonunique_l250_m0_e0;GRCh38_segdups_gt10kb;GRCh38_chainSelf;GRCh38_segdups;GRCh38_chainSelf_gt10kb;GRCh38_alllowmapandsegdupregions;GRCh38_alldifficultregions	ENSG00000284867;ENSG00000285370;ENSG00000284867-ENSG00000285370	ENSG00000284867;ENSG00000285370;ENSG00000284867-ENSG00000285370	transcript;transcript;intergenic_region	ENST00000646380.1;ENST00000644228.1;ENSG00000284867-ENSG00000285370	unprocessed_pseudogene;unprocessed_pseudogene;.	MODIFIER;MODIFIER;MODIFIER	upstream_gene_variant;downstream_gene_variant;intergenic_region	.	.	.	.	.	.	.	.	.	.	.	.	.	.	.
9	113088632	Sniffles2.INS.45C3M8	N	<INS:16189>	INS	INS	16189	115.861	651.132	888	851	37	0.0417	novel	0.00169	0.00169	rare	0.00208	0	0.00595	0	0	0.00176	0.00215	0	0.00614	0	0	1	1	1	1	1	1	1	1	1	1	0.000563	0.995	0	0	0.224	2.15e-05	0.000135	0.168	difficult	GRCh38_gclt25orgt65_slop50;GRCh38_SimpleRepeat_homopolymer_4to6_slop5;GRCh38_lowmappabilityall;GRCh38_nonunique_l100_m2_e1;GRCh38_segdups_gt10kb;GRCh38_chainSelf;GRCh38_segdups;GRCh38_chainSelf_gt10kb;GRCh38_alllowmapandsegdupregions;GRCh38_alldifficultregions	ENSG00000285370;ENSG00000285370-FAM225B	ENSG00000285370;ENSG00000285370-ENSG00000225684	transcript;intergenic_region	ENST00000644228.1;ENSG00000285370-ENSG00000225684	unprocessed_pseudogene;.	MODIFIER;MODIFIER	upstream_gene_variant;intergenic_region	.	.	.	.	.	.	.	.	.	.	.	.	Enhancer	.	.
9	113090053	Sniffles2.INS.45C6M8	N	<INS:5329>	INS	INS	5329	113.202	359.97	888	841	47	0.0529	novel	0.00113	0.00113	rare	0	0.00694	0	0	0	0.00119	0	0.00725	0	0	0	1	1	1	1	1	1	1	1	1	1	0.000563	0.997	0	0	0.518	2.56e-05	9.01e-05	0.28	difficult	GRCh38_gclt25orgt65_slop50;GRCh38_lowmappabilityall;GRCh38_nonunique_l100_m2_e1;GRCh38_allOtherDifficultregions;GRCh38_gnomAD_InbreedingCoeff_slop1bp_merge1000bp;GRCh38_segdups_gt10kb;GRCh38_chainSelf;GRCh38_segdups;GRCh38_chainSelf_gt10kb;GRCh38_alllowmapandsegdupregions;GRCh38_alldifficultregions	ENSG00000285370;ENSG00000285370-FAM225B	ENSG00000285370;ENSG00000285370-ENSG00000225684	transcript;intergenic_region	ENST00000644228.1;ENSG00000285370-ENSG00000225684	unprocessed_pseudogene;.	MODIFIER;MODIFIER	upstream_gene_variant;intergenic_region	.	.	.	.	.	.	.	.	.	.	.	.	Enhancer	.	.
9	113090631	Sniffles2.DUP.45DAM8	N	<DUP:36543>	DUP	OTHER	36543	3.5	0	888	866	22	0.0248	known	0.00169	0.00169	rare	0	0	0.00893	0	0	0.00173	0	0	0.00909	0	0	1	1	1	1	1	1	1	1	1	1	0	0.997	0	0	0.178	3.07e-06	2.53e-05	0.118	confident	GRCh38_gclt25orgt65_slop50;GRCh38_AllHomopolymers_gt6bp_imperfectgt10bp_slop5;GRCh38_AllTandemRepeats_51to200bp_slop5;GRCh38_AllTandemRepeatsandHomopolymers_slop5;GRCh38_SimpleRepeat_homopolymer_gt11_slop5;GRCh38_SimpleRepeat_triTR_15to50_slop5;GRCh38_SimpleRepeat_homopolymer_gt20_slop5;GRCh38_SimpleRepeat_diTR_11to50_slop5;GRCh38_allTandemRepeats;GRCh38_SimpleRepeat_homopolymer_7to11_slop5;GRCh38_SimpleRepeat_homopolymer_4to6_slop5;GRCh38_AllTandemRepeats_lt51bp_slop5;GRCh38_SimpleRepeat_imperfecthomopolgt20_slop5;GRCh38_SimpleRepeat_quadTR_20to50_slop5;GRCh38_SimpleRepeat_imperfecthomopolgt10_slop5;GRCh38_lowmappabilityall;GRCh38_nonunique_l100_m2_e1;GRCh38_nonunique_l250_m0_e0;GRCh38_segdups_gt10kb;GRCh38_chainSelf;GRCh38_segdups;GRCh38_chainSelf_gt10kb;GRCh38_alllowmapandsegdupregions;GRCh38_alldifficultregions;GRCh38_notinalldifficultregions	ENSG00000285370;ENSG00000285370-FAM225B	ENSG00000285370;ENSG00000285370-ENSG00000225684	transcript;intergenic_region	ENST00000644228.1;ENSG00000285370-ENSG00000225684	unprocessed_pseudogene;.	MODIFIER;MODIFIER	upstream_gene_variant;intergenic_region	.	.	.	.	.	.	.	.	.	.	.	.	Enhancer;Promoter;Promoter;Enhancer;CTCF Binding Site;Enhancer;Enhancer;Enhancer	Transcription Start Site;Transcription Start Site;Enhancer	.
9	113105329	Sniffles2.DEL.4607M8	N	<DEL:-1478>	DEL	DEL	-1478	226.453	301.044	888	866	22	0.0248	novel	0.00845	0.00845	low_frequency	0	0.0208	0	0.0274	0	0.00866	0	0.021	0	0.0283	0	1	1	1	1	1	1	1	1	1	1	0.00563	0.985	0.4	0.4	0.513	0.0192	0.0214	0.759	difficult	GRCh38_AllTandemRepeatsandHomopolymers_slop5;GRCh38_allTandemRepeats;GRCh38_SimpleRepeat_homopolymer_4to6_slop5;GRCh38_AllTandemRepeats_lt51bp_slop5;GRCh38_lowmappabilityall;GRCh38_nonunique_l100_m2_e1;GRCh38_nonunique_l250_m0_e0;GRCh38_chainSelf;GRCh38_segdups;GRCh38_alllowmapandsegdupregions;GRCh38_alldifficultregions	FAM225B	ENSG00000225684	transcript	ENST00000439875.1	pseudogene	MODIFIER	non_coding_transcript_exon_variant	.	.	.	.	.	.	.	.	.	.	.	.	Enhancer	.	.
9	113110485	Sniffles2.INS.45ECM8	N	<INS:8926>	INS	INS	8926	329.512	96.874	888	860	28	0.0315	novel	0.00113	0.00113	rare	0.00208	0	0	0	0.00292	0.00116	0.00215	0	0	0	0.00307	1	1	1	1	1	1	1	1	1	1	0	0.998	0	0	0.135	1.54e-05	0.000104	0.156	difficult	GRCh38_lowmappabilityall;GRCh38_nonunique_l100_m2_e1;GRCh38_nonunique_l250_m0_e0;GRCh38_chainSelf;GRCh38_segdups;GRCh38_alllowmapandsegdupregions;GRCh38_alldifficultregions	FAM225A;FAM225B	ENSG00000231528;ENSG00000225684	transcript;transcript	ENST00000434051.1;ENST00000439875.1	pseudogene;pseudogene	MODIFIER;MODIFIER	upstream_gene_variant;intron_variant	.	.	.	.	.	.	.	.	.	.	.	.	CTCF Binding Site	.	.
9	113111687	Sniffles2.INV.4611M8	N	<INV:1205>	INV	OTHER	1205	37.606	23.277	888	875	13	0.0146	novel	0.0163	0.0163	low_frequency	0.0145	0.00694	0.0208	0.0213	0.0175	0.0166	0.0146	0.00699	0.0212	0.0215	0.0182	1	1	1	1	1	1	1	1	1	1	0.00563	0.956	0	0	0.338	0.00333	0.0116	0.291	confident	GRCh38_gclt25orgt65_slop50;GRCh38_AllHomopolymers_gt6bp_imperfectgt10bp_slop5;GRCh38_AllTandemRepeatsandHomopolymers_slop5;GRCh38_allTandemRepeats;GRCh38_SimpleRepeat_homopolymer_7to11_slop5;GRCh38_SimpleRepeat_homopolymer_4to6_slop5;GRCh38_AllTandemRepeats_lt51bp_slop5;GRCh38_lowmappabilityall;GRCh38_nonunique_l100_m2_e1;GRCh38_nonunique_l250_m0_e0;GRCh38_chainSelf;GRCh38_segdups;GRCh38_alllowmapandsegdupregions;GRCh38_alldifficultregions;GRCh38_notinalldifficultregions	FAM225B;FAM225A;FAM225B-FAM225A	ENSG00000225684;ENSG00000231528;ENSG00000225684-ENSG00000231528	transcript;transcript;intergenic_region	ENST00000439875.1;ENST00000434051.1;ENSG00000225684-ENSG00000231528	pseudogene;pseudogene;.	MODIFIER;MODIFIER;MODIFIER	upstream_gene_variant;upstream_gene_variant;intergenic_region	.	.	.	.	.	.	.	.	.	.	.	.	Promoter;Promoter;CTCF Binding Site	.	.
9	113111824	Sniffles2.INS.45E5M8	N	<INS:241>	INS	INS	241	229.569	237.739	888	868	20	0.0225	novel	0.00113	0.00113	rare	0.00208	0	0	0	0.00292	0.00115	0.00211	0	0	0	0.00307	1	1	1	1	1	1	1	1	1	1	0.000563	0.997	0	0	0.85	6.15e-06	2.33e-05	0.313	confident	GRCh38_chainSelf;GRCh38_notinalldifficultregions	FAM225B;FAM225A;FAM225B-FAM225A	ENSG00000225684;ENSG00000231528;ENSG00000225684-ENSG00000231528	transcript;transcript;intergenic_region	ENST00000439875.1;ENST00000434051.1;ENSG00000225684-ENSG00000231528	pseudogene;pseudogene;.	MODIFIER;MODIFIER;MODIFIER	upstream_gene_variant;upstream_gene_variant;intergenic_region	.	.	.	.	.	.	.	.	.	.	.	.	Promoter;CTCF Binding Site	.	.
9	113119918	Sniffles2.INS.45F6M8	N	<INS:191>	INS	INS	191	63.381	181.162	888	866	22	0.0248	novel	0.00957	0.00957	low_frequency	0.0166	0.00694	0	0.0122	0.00877	0.00924	0.017	0.00699	0	0.0125	0.00617	1	1	1	1	1	1	1	1	1	1	0.00282	0.975	0	0	0.346	0.00344	0.00672	0.391	difficult	GRCh38_gclt25orgt65_slop50;GRCh38_chainSelf;GRCh38_alldifficultregions	FAM225A	ENSG00000231528	transcript	ENST00000434051.1	pseudogene	MODIFIER	non_coding_transcript_exon_variant	.	.	.	.	.	.	.	.	.	.	.	.	.	.	.
9	113120247	Sniffles2.DEL.460AM8	N	<DEL:-112>	DEL	DEL	-112	76.992	244.881	888	868	20	0.0225	novel	0.0141	0.0141	low_frequency	0.0249	0.00694	0.00595	0.0152	0.0117	0.0144	0.0256	0.00704	0.00606	0.0153	0.0122	1	1	1	1	1	1	1	1	1	1	0.00394	0.964	0	0	0.37	0.00349	0.00753	0.364	confident	GRCh38_AllHomopolymers_gt6bp_imperfectgt10bp_slop5;GRCh38_AllTandemRepeatsandHomopolymers_slop5;GRCh38_SimpleRepeat_homopolymer_4to6_slop5;GRCh38_SimpleRepeat_imperfecthomopolgt10_slop5;GRCh38_chainSelf;GRCh38_alldifficultregions;GRCh38_notinalldifficultregions	FAM225A;FAM225A-SLC31A2	ENSG00000231528;ENSG00000231528-ENSG00000136867	transcript;intergenic_region	ENST00000434051.1;ENSG00000231528-ENSG00000136867	pseudogene;.	MODIFIER;MODIFIER	downstream_gene_variant;intergenic_region	.	.	.	.	.	.	.	.	.	.	.	.	.	.	.
9	113169006	Sniffles2.INS.4606M8	N	<INS:56>	INS	INS	56	74.801	251.11	888	871	17	0.0191	novel	0.0141	0.0141	low_frequency	0.027	0.00694	0	0.0183	0.0117	0.0144	0.0278	0.00709	0	0.0183	0.0119	1	1	1	1	1	1	1	1	1	1	0.013	0.986	0.72	0.72	0.762	0.0105	0.0142	0.691	difficult	GRCh38_AllTandemRepeats_51to200bp_slop5;GRCh38_AllTandemRepeatsandHomopolymers_slop5;GRCh38_AllTandemRepeats_gt100bp_slop5;GRCh38_allTandemRepeats;GRCh38_alldifficultregions	SLC31A2;FKBP15	ENSG00000136867;ENSG00000119321	transcript;transcript	ENST00000259392.8;ENST00000693271.1	protein_coding;protein_coding	MODIFIER;MODIFIER	downstream_gene_variant;intron_variant	FKBP15	ENSG00000119321	transcript	ENST00000693271.1	protein_coding	MODIFIER	intron_variant	.	.	.	.	.	.	.	.
9	113174805	Sniffles2.DEL.460EM8	N	<DEL:-295>	DEL	DEL	-295	99.235	163.523	888	887	1	0.00113	known	0.83	0.17	common	0.761	0.826	0.872	0.829	0.889	0.83	0.759	0.826	0.874	0.829	0.889	1	0.142	1	0.093	0.438	0.86	0.142	1	0.093	0.438	0.833	0.979	0.984	0.955	0.958	0.818	0.813	0.961	confident	GRCh38_AllHomopolymers_gt6bp_imperfectgt10bp_slop5;GRCh38_AllTandemRepeatsandHomopolymers_slop5;GRCh38_SimpleRepeat_homopolymer_gt11_slop5;GRCh38_SimpleRepeat_homopolymer_gt20_slop5;GRCh38_SimpleRepeat_homopolymer_4to6_slop5;GRCh38_SimpleRepeat_imperfecthomopolgt20_slop5;GRCh38_SimpleRepeat_imperfecthomopolgt10_slop5;GRCh38_lowmappabilityall;GRCh38_nonunique_l100_m2_e1;GRCh38_nonunique_l250_m0_e0;GRCh38_alllowmapandsegdupregions;GRCh38_alldifficultregions;GRCh38_notinalldifficultregions	FKBP15	ENSG00000119321	transcript	ENST00000693271.1	protein_coding	MODIFIER	intron_variant	FKBP15	ENSG00000119321	transcript	ENST00000693271.1	protein_coding	MODIFIER	intron_variant	.	.	.	.	.	.	.	.
9	113207349	Sniffles2.INS.4614M8	N	<INS:315>	INS	INS	315	84.199	79.519	888	874	14	0.0158	known	0.199	0.199	common	0.365	0.184	0.0179	0.241	0.117	0.202	0.368	0.185	0.0184	0.242	0.12	0.27	0.785	1	0.288	0.706	0.331	0.785	1	0.29	0.709	0.198	0.977	0.96	0.96	0.969	0.187	0.186	0.986	difficult	GRCh38_AllHomopolymers_gt6bp_imperfectgt10bp_slop5;GRCh38_AllTandemRepeatsandHomopolymers_slop5;GRCh38_SimpleRepeat_homopolymer_7to11_slop5;GRCh38_alldifficultregions	FKBP15	ENSG00000119321	transcript	ENST00000693271.1	protein_coding	MODIFIER	intron_variant	FKBP15	ENSG00000119321	transcript	ENST00000693271.1	protein_coding	MODIFIER	intron_variant	.	.	.	.	.	Enhancer	.	.
9	113244886	Sniffles2.INS.4615M8	N	<INS:56>	INS	INS	56	101.124	352.11	888	863	25	0.0282	novel	0.00113	0.00113	rare	0	0	0	0	0.00585	0.00116	0	0	0	0	0.00617	1	1	1	1	1	1	1	1	1	1	0	0.998	0	0	0.0252	0.00014	0.000339	0.285	confident	GRCh38_notinalldifficultregions	SLC31A1	ENSG00000136868	transcript	ENST00000374212.5	protein_coding	MODIFIER	intron_variant	SLC31A1	ENSG00000136868	transcript	ENST00000374212.5	protein_coding	MODIFIER	intron_variant	.	.	.	.	.	.	.	.
9	113250306	Sniffles2.BND.4622M8	N	<BND:4622M8>	BND	OTHER	.	0	242.148	888	869	19	0.0214	not_compared	0.00619	0.00619	low_frequency	0.00208	0.00694	0.00298	0.0061	0.0146	0.00633	0.00213	0.00699	0.00307	0.00625	0.0149	1	1	1	1	1	1	1	1	1	1	0.00394	0.984	0.182	0.182	0.483	0.00922	0.0128	0.599	difficult	GRCh38_SimpleRepeat_homopolymer_4to6_slop5;GRCh38_lowmappabilityall;GRCh38_nonunique_l100_m2_e1;GRCh38_alllowmapandsegdupregions;GRCh38_alldifficultregions	MAGI3&SLC31A1	ENSG00000081026&ENSG00000136868	transcript	ENST00000374212.5	protein_coding	HIGH	gene_fusion&frameshift_variant	MAGI3&SLC31A1	ENSG00000081026&ENSG00000136868	transcript	ENST00000374212.5	protein_coding	HIGH	gene_fusion&frameshift_variant	.	.	.	.	.	.	.	.
9	113250306	Sniffles2.INS.4616M8	N	<INS:904>	INS	INS	904	186.403	105.033	888	872	16	0.018	novel	0.0704	0.0704	common	0.00622	0.0417	0.104	0.0518	0.17	0.0711	0.00638	0.042	0.106	0.05	0.172	1	1	0.392	1	0.789	1	1	0.396	1	0.788	0.0715	0.944	0.737	0.737	0.83	0.0581	0.0551	0.946	difficult	GRCh38_SimpleRepeat_homopolymer_4to6_slop5;GRCh38_lowmappabilityall;GRCh38_nonunique_l100_m2_e1;GRCh38_alllowmapandsegdupregions;GRCh38_alldifficultregions	SLC31A1	ENSG00000136868	transcript	ENST00000374212.5	protein_coding	MODIFIER	intron_variant	SLC31A1	ENSG00000136868	transcript	ENST00000374212.5	protein_coding	MODIFIER	intron_variant	.	.	.	.	.	.	.	.
9	113308171	Sniffles2.INS.4628M8	N	<INS:52>	INS	INS	52	81.805	384.561	888	870	18	0.0203	novel	0.00394	0.00394	rare	0.0124	0	0	0	0.00292	0.00402	0.0128	0	0	0	0.00305	1	1	1	1	1	1	1	1	1	1	0.00282	0.995	0.571	0.571	0.742	0.000167	0.000228	0.662	difficult	GRCh38_AllHomopolymers_gt6bp_imperfectgt10bp_slop5;GRCh38_AllTandemRepeatsandHomopolymers_slop5;GRCh38_SimpleRepeat_homopolymer_gt11_slop5;GRCh38_SimpleRepeat_homopolymer_gt20_slop5;GRCh38_SimpleRepeat_imperfecthomopolgt20_slop5;GRCh38_SimpleRepeat_quadTR_20to50_slop5;GRCh38_SimpleRepeat_imperfecthomopolgt10_slop5;GRCh38_alldifficultregions	RNF183;RNF183-WDR31	ENSG00000165188;ENSG00000165188-ENSG00000148225	transcript;intergenic_region	ENST00000297894.5;ENSG00000165188-ENSG00000148225	protein_coding;.	MODIFIER;MODIFIER	upstream_gene_variant;intergenic_region	.	.	.	.	.	.	.	.	.	.	.	.	.	.	.
9	113333286	Sniffles2.INS.462AM8	N	<INS:308>	INS	INS	308	109.124	209.583	888	868	20	0.0225	known	0.0985	0.0985	common	0.0083	0.0903	0.0595	0.183	0.19	0.0991	0.00649	0.0916	0.0606	0.185	0.188	1	0.316	0.102	0.603	0.209	1	0.322	0.105	0.602	0.309	0.0963	0.974	0.911	0.911	0.913	0.198	0.2	0.94	difficult	GRCh38_AllHomopolymers_gt6bp_imperfectgt10bp_slop5;GRCh38_AllTandemRepeatsandHomopolymers_slop5;GRCh38_SimpleRepeat_homopolymer_4to6_slop5;GRCh38_SimpleRepeat_imperfecthomopolgt10_slop5;GRCh38_alldifficultregions	WDR31	ENSG00000148225	transcript	ENST00000374193.9	protein_coding	MODIFIER	intron_variant	WDR31	ENSG00000148225	transcript	ENST00000374193.9	protein_coding	MODIFIER	intron_variant	.	.	.	.	.	.	.	.
9	113340917	Sniffles2.INS.462BM8	N	<INS:326>	INS	INS	326	142.302	260.127	888	856	32	0.036	known	0.0282	0.0282	low_frequency	0.0954	0.0139	0	0	0	0.0286	0.0991	0.0109	0	0	0	0.0486	1	1	1	1	0.0562	1	1	1	1	0.027	0.989	0.844	0.844	0.907	0.00178	0.00184	0.901	confident	GRCh38_notinalldifficultregions	WDR31;WDR31-BSPRY	ENSG00000148225;ENSG00000148225-ENSG00000119411	transcript;intergenic_region	ENST00000374193.9;ENSG00000148225-ENSG00000119411	protein_coding;.	MODIFIER;MODIFIER	upstream_gene_variant;intergenic_region	.	.	.	.	.	.	.	.	.	.	.	.	Promoter	.	.
9	113376262	Sniffles2.DEL.4637M8	N	<DEL:-224>	DEL	DEL	-224	125.653	282.093	888	868	20	0.0225	known	0.134	0.134	common	0.203	0.0938	0.19	0.0823	0.0643	0.136	0.205	0.0944	0.193	0.0838	0.0652	0.426	0.612	0.322	0.078	0.514	0.424	0.613	0.327	0.0816	0.502	0.133	0.965	0.916	0.916	0.898	0.0616	0.0638	0.956	confident	GRCh38_AllHomopolymers_gt6bp_imperfectgt10bp_slop5;GRCh38_AllTandemRepeatsandHomopolymers_slop5;GRCh38_SimpleRepeat_homopolymer_gt11_slop5;GRCh38_SimpleRepeat_homopolymer_7to11_slop5;GRCh38_SimpleRepeat_imperfecthomopolgt20_slop5;GRCh38_SimpleRepeat_imperfecthomopolgt10_slop5;GRCh38_alldifficultregions;GRCh38_notinalldifficultregions	HDHD3;HDHD3	ENSG00000119431;ENSG00000119431	transcript;gene_variant	ENST00000238379.9;ENSG00000119431	protein_coding;.	MODIFIER;MODIFIER	upstream_gene_variant;intragenic_variant	.	.	.	.	.	.	.	.	.	.	.	.	Promoter	.	.
9	113377739	Sniffles2.INS.462EM8	N	<INS:311>	INS	INS	311	94.252	120.025	888	869	19	0.0214	known	0.21	0.21	common	0.295	0.135	0.283	0.174	0.114	0.214	0.298	0.138	0.288	0.176	0.12	0.757	1	0.184	0.585	0.0107	0.759	1	0.253	0.588	0.0136	0.211	0.965	0.95	0.95	0.93	0.138	0.138	0.96	confident	GRCh38_SimpleRepeat_homopolymer_4to6_slop5;GRCh38_notinalldifficultregions	HDHD3;HDHD3-ALAD	ENSG00000119431;ENSG00000119431-ENSG00000148218	transcript;intergenic_region	ENST00000238379.9;ENSG00000119431-ENSG00000148218	protein_coding;.	MODIFIER;MODIFIER	upstream_gene_variant;intergenic_region	.	.	.	.	.	.	.	.	.	.	.	.	Promoter	.	.
9	113438973	Sniffles2.INS.463FM8	N	<INS:2574>	INS	INS	2574	19.169	35.397	888	868	20	0.0225	novel	0.163	0.163	common	0.241	0.128	0.0298	0.18	0.196	0.162	0.243	0.126	0.0299	0.18	0.196	2.22e-06	3.25e-05	0.00548	3.34e-06	2.13e-05	1.62e-06	1.29e-05	0.00554	2.36e-06	1.12e-05	0.146	0.9	0.685	0.685	0.834	0.161	0.169	0.925	difficult	GRCh38_lowmappabilityall;GRCh38_nonunique_l100_m2_e1;GRCh38_nonunique_l250_m0_e0;GRCh38_alllowmapandsegdupregions;GRCh38_alldifficultregions	C9orf43-RGS3	ENSG00000157653-ENSG00000138835	intergenic_region	ENSG00000157653-ENSG00000138835	.	MODIFIER	intergenic_region	.	.	.	.	.	.	.	.	.	.	.	.	.	.	.
9	113635398	Sniffles2.DEL.4667M8	N	<DEL:-845>	DEL	DEL	-845	82.355	118.971	888	865	23	0.0259	known	0.0315	0.0315	low_frequency	0.112	0.00694	0	0	0	0.0324	0.115	0.00704	0	0	0	1	1	1	1	1	1	1	1	1	1	0.0242	0.961	0.528	0.528	0.618	0.00155	0.00316	0.426	confident	GRCh38_AllHomopolymers_gt6bp_imperfectgt10bp_slop5;GRCh38_AllTandemRepeatsandHomopolymers_slop5;GRCh38_SimpleRepeat_homopolymer_7to11_slop5;GRCh38_SimpleRepeat_homopolymer_4to6_slop5;GRCh38_alldifficultregions;GRCh38_notinalldifficultregions	ENSG00000233817-ENSG00000227482	ENSG00000233817-ENSG00000227482	intergenic_region	ENSG00000233817-ENSG00000227482	.	MODIFIER	intergenic_region	.	.	.	.	.	.	.	.	.	.	.	.	Enhancer;CTCF Binding Site	Enhancer	.
9	113687146	Sniffles2.INS.4665M8	N	<INS:53>	INS	INS	53	73.579	290.132	888	869	19	0.0214	novel	0.00113	0.00113	rare	0.00415	0	0	0	0	0.00115	0.00422	0	0	0	0	1	1	1	1	1	1	1	1	1	1	0.00113	0.995	0	0	0.492	0.000103	0.000179	0.438	difficult	GRCh38_AllTandemRepeatsandHomopolymers_slop5;GRCh38_AllTandemRepeats_gt100bp_slop5;GRCh38_allTandemRepeats;GRCh38_AllTandemRepeats_201to10000bp_slop5;GRCh38_alldifficultregions	ENSG00000227482;ENSG00000227482-ENSG00000214669	ENSG00000227482;ENSG00000227482-ENSG00000214669	transcript;intergenic_region	ENST00000428292.1;ENSG00000227482-ENSG00000214669	pseudogene;.	MODIFIER;MODIFIER	downstream_gene_variant;intergenic_region	.	.	.	.	.	.	.	.	.	.	.	.	.	.	.
9	113700869	Sniffles2.DEL.4673M8	N	<DEL:-55>	DEL	DEL	-55	77.56	251.335	888	865	23	0.0259	novel	0.04	0.04	low_frequency	0.0415	0.0382	0.00595	0.064	0.0497	0.0405	0.0426	0.039	0.0061	0.0652	0.0488	1	0.18	1	0.0184	0.342	1	0.183	1	0.0194	0.319	0.0377	0.966	0.712	0.712	0.81	0.0507	0.0513	0.883	confident	GRCh38_SimpleRepeat_homopolymer_4to6_slop5;GRCh38_notinalldifficultregions	ENSG00000227482-ENSG00000214669	ENSG00000227482-ENSG00000214669	intergenic_region	ENSG00000227482-ENSG00000214669	.	MODIFIER	intergenic_region	.	.	.	.	.	.	.	.	.	.	.	.	.	.	.
9	113740030	Sniffles2.DEL.4675M8	N	<DEL:-67>	DEL	DEL	-67	132.614	309.206	888	874	14	0.0158	novel	0.0462	0.0462	low_frequency	0.139	0.0243	0.00298	0.0061	0.0146	0.0469	0.142	0.025	0.00303	0.00614	0.0147	0.275	1	1	1	1	0.185	1	1	1	1	0.0338	0.938	0.512	0.512	0.684	0.00369	0.00705	0.464	difficult	GRCh38_AllTandemRepeatsandHomopolymers_slop5;GRCh38_AllTandemRepeats_gt100bp_slop5;GRCh38_allTandemRepeats;GRCh38_SimpleRepeat_homopolymer_4to6_slop5;GRCh38_AllTandemRepeats_201to10000bp_slop5;GRCh38_lowmappabilityall;GRCh38_nonunique_l100_m2_e1;GRCh38_chainSelf;GRCh38_alllowmapandsegdupregions;GRCh38_alldifficultregions	ENSG00000227482-ENSG00000214669	ENSG00000227482-ENSG00000214669	intergenic_region	ENSG00000227482-ENSG00000214669	.	MODIFIER	intergenic_region	.	.	.	.	.	.	.	.	.	.	.	.	.	.	.
9	113848241	Sniffles2.INS.4685M8	N	<INS:92>	INS	INS	92	153.735	444.857	888	862	26	0.0293	novel	0.00957	0.00957	low_frequency	0.0353	0	0	0	0	0.00986	0.0365	0	0	0	0	0.0278	1	1	1	1	0.0296	1	1	1	1	0.00732	0.99	0.6	0.6	0.632	0.000463	0.000677	0.568	confident	GRCh38_notinalldifficultregions	ENSG00000232905;ENSG00000214669-ENSG00000232905	ENSG00000232905;ENSG00000214669-ENSG00000232905	transcript;intergenic_region	ENST00000437852.2;ENSG00000214669-ENSG00000232905	processed_pseudogene;.	MODIFIER;MODIFIER	downstream_gene_variant;intergenic_region	.	.	.	.	.	.	.	.	.	.	.	.	.	.	.
9	113856101	Sniffles2.INS.4686M8	N	<INS:63>	INS	INS	63	111.874	255.239	888	864	24	0.027	known	0.00394	0.00394	rare	0	0.00694	0	0.00305	0.0117	0.00405	0	0.00714	0	0.00312	0.0121	1	1	1	1	1	1	1	1	1	1	0.00282	0.998	0.714	0.714	0.59	0.00137	0.00283	0.433	difficult	GRCh38_AllHomopolymers_gt6bp_imperfectgt10bp_slop5;GRCh38_AllTandemRepeatsandHomopolymers_slop5;GRCh38_SimpleRepeat_homopolymer_7to11_slop5;GRCh38_alldifficultregions	ENSG00000232905;ENSG00000232905-ZNF618	ENSG00000232905;ENSG00000232905-ENSG00000157657	transcript;intergenic_region	ENST00000437852.2;ENSG00000232905-ENSG00000157657	processed_pseudogene;.	MODIFIER;MODIFIER	upstream_gene_variant;intergenic_region	.	.	.	.	.	.	.	.	.	.	.	.	.	.	.
9	113900842	Sniffles2.DEL.4699M8	N	<DEL:-115>	DEL	DEL	-115	87.61	203.088	888	879	9	0.0101	novel	0.375	0.375	common	0.346	0.34	0.607	0.29	0.298	0.378	0.346	0.343	0.611	0.297	0.302	0.0152	0.199	0.258	0.447	0.0688	0.0154	0.196	0.194	0.454	0.0671	0.385	0.824	0.794	0.794	0.811	0.256	0.266	0.878	difficult	GRCh38_AllTandemRepeatsandHomopolymers_slop5;GRCh38_AllTandemRepeats_gt100bp_slop5;GRCh38_allTandemRepeats;GRCh38_AllTandemRepeats_201to10000bp_slop5;GRCh38_lowmappabilityall;GRCh38_nonunique_l100_m2_e1;GRCh38_chainSelf;GRCh38_alllowmapandsegdupregions;GRCh38_alldifficultregions	ZNF618	ENSG00000157657	transcript	ENST00000374126.10	protein_coding	MODIFIER	intron_variant	ZNF618	ENSG00000157657	transcript	ENST00000374126.10	protein_coding	MODIFIER	intron_variant	.	.	.	.	.	Enhancer	.	.
9	113939579	Sniffles2.INS.4696M8	N	<INS:70>	INS	INS	70	114.111	398.314	888	873	15	0.0169	novel	0.00169	0.00169	rare	0.00208	0.00347	0	0.00305	0	0.00172	0.0021	0.00352	0	0.00312	0	1	1	1	1	1	1	1	1	1	1	0	0.997	0	0	0.0532	1.54e-05	0.000169	0.125	difficult	GRCh38_gclt25orgt65_slop50;GRCh38_SimpleRepeat_homopolymer_4to6_slop5;GRCh38_alldifficultregions	ZNF618	ENSG00000157657	transcript	ENST00000374126.10	protein_coding	MODIFIER	intron_variant	ZNF618	ENSG00000157657	transcript	ENST00000374126.10	protein_coding	MODIFIER	intron_variant	.	.	.	.	.	.	.	.
9	113951426	Sniffles2.INS.4698M8	N	<INS:98>	INS	INS	98	58.75	136.725	888	887	1	0.00113	novel	0.851	0.149	common	0.708	0.858	0.952	0.896	0.906	0.853	0.712	0.858	0.952	0.896	0.906	0.0892	0.739	1	0.683	1	0.0399	0.739	1	0.683	1	0.886	0.796	0.804	0.451	0.602	0.901	0.885	0.691	difficult	GRCh38_AllTandemRepeatsandHomopolymers_slop5;GRCh38_SimpleRepeat_diTR_11to50_slop5;GRCh38_AllTandemRepeats_gt100bp_slop5;GRCh38_allTandemRepeats;GRCh38_AllTandemRepeats_201to10000bp_slop5;GRCh38_alldifficultregions	ZNF618	ENSG00000157657	transcript	ENST00000374126.10	protein_coding	MODIFIER	intron_variant	ZNF618	ENSG00000157657	transcript	ENST00000374126.10	protein_coding	MODIFIER	intron_variant	.	.	.	.	.	.	.	.
9	113964117	Sniffles2.INV.469CM8	N	<INV:121>	INV	OTHER	121	167.8	511.222	888	868	20	0.0225	novel	0.00113	0.00113	rare	0	0	0.00298	0	0.00292	0.00115	0	0	0.00303	0	0.00301	1	1	1	1	1	1	1	1	1	1	0	0.998	0	0	0.0293	0.00018	0.000552	0.259	confident	GRCh38_SimpleRepeat_homopolymer_4to6_slop5;GRCh38_notinalldifficultregions	ZNF618	ENSG00000157657	gene_variant	ENSG00000157657	.	MODIFIER	intragenic_variant	.	.	.	.	.	.	.	.	.	.	.	.	Enhancer;CTCF Binding Site	Enhancer	.
9	114004086	Sniffles2.INS.46A7M8	N	<INS:84>	INS	INS	84	157.187	367.205	888	864	24	0.027	novel	0.00113	0.00113	rare	0.00208	0	0	0.00305	0	0.00116	0.00215	0	0	0.00312	0	1	1	1	1	1	1	1	1	1	1	0.00113	0.995	0	0	0.478	2.56e-05	0.000791	0.204	confident	GRCh38_SimpleRepeat_homopolymer_4to6_slop5;GRCh38_notinalldifficultregions	ZNF618	ENSG00000157657	transcript	ENST00000374126.10	protein_coding	MODIFIER	intron_variant	ZNF618	ENSG00000157657	transcript	ENST00000374126.10	protein_coding	MODIFIER	intron_variant	.	.	.	.	.	.	.	.
9	114040268	Sniffles2.INS.46A8M8	N	<INS:84>	INS	INS	84	128.993	305.559	888	864	24	0.027	known	0.00282	0.00282	rare	0	0.00347	0	0.0122	0	0.00289	0	0.0036	0	0.0125	0	1	1	1	1	1	1	1	1	1	1	0.00225	0.997	0.6	0.6	0.778	0.00137	0.00161	0.654	confident	GRCh38_notinalldifficultregions	ZNF618	ENSG00000157657	transcript	ENST00000374126.10	protein_coding	MODIFIER	intron_variant	ZNF618	ENSG00000157657	transcript	ENST00000374126.10	protein_coding	MODIFIER	intron_variant	.	.	.	.	.	.	.	.
9	114149643	Sniffles2.DEL.46BFM8	N	<DEL:-4028>	DEL	DEL	-4028	0.577	3.162	888	871	17	0.0191	known	0.00225	0.00225	rare	0	0.0104	0	0.00305	0	0.0023	0	0.0104	0	0.00309	0	1	1	1	1	1	1	1	1	1	1	0.00225	0.998	0.75	0.75	0.686	0.000892	0.00128	0.65	confident	GRCh38_AllHomopolymers_gt6bp_imperfectgt10bp_slop5;GRCh38_AllTandemRepeatsandHomopolymers_slop5;GRCh38_allTandemRepeats;GRCh38_SimpleRepeat_homopolymer_7to11_slop5;GRCh38_SimpleRepeat_homopolymer_4to6_slop5;GRCh38_AllTandemRepeats_lt51bp_slop5;GRCh38_SimpleRepeat_imperfecthomopolgt20_slop5;GRCh38_SimpleRepeat_imperfecthomopolgt10_slop5;GRCh38_alldifficultregions;GRCh38_notinalldifficultregions	COL27A1;KIF12-COL27A1	ENSG00000196739;ENSG00000136883-ENSG00000196739	transcript;intergenic_region	ENST00000356083.8;ENSG00000136883-ENSG00000196739	protein_coding;.	MODIFIER;MODIFIER	upstream_gene_variant;intergenic_region	.	.	.	.	.	.	.	Knee_pain,Height	1e-08,9e-13	0.006,0.0061	LOC105376225__COL27A1,.	3148214036224390	Enhancer;CTCF Binding Site	.	.
9	114278404	Sniffles2.INS.46C9M8	N	<INS:295>	INS	INS	295	152.861	108.869	888	888	0	0	novel	0.912	0.088	common	0.817	0.948	0.967	0.942	0.93	0.912	0.817	0.948	0.967	0.942	0.93	0.000116	1	1	1	1	0.000116	1	1	1	1	0.943	0.815	0.815	0.293	0.53	0.961	0.937	0.474	difficult	GRCh38_AllTandemRepeatsandHomopolymers_slop5;GRCh38_AllTandemRepeats_gt100bp_slop5;GRCh38_allTandemRepeats;GRCh38_AllTandemRepeats_201to10000bp_slop5;GRCh38_alldifficultregions	COL27A1	ENSG00000196739	transcript	ENST00000356083.8	protein_coding	MODIFIER	intron_variant	COL27A1	ENSG00000196739	transcript	ENST00000356083.8	protein_coding	MODIFIER	intron_variant	.	.	.	.	.	Enhancer	.	.
9	114319731	Sniffles2.DEL.46EBM8	N	<DEL:-1371>	DEL	DEL	-1371	102.265	31.148	888	867	21	0.0236	known	0.133	0.133	common	0.0208	0.059	0.199	0.171	0.254	0.137	0.0213	0.0594	0.203	0.174	0.267	1	1	0.812	0.578	0.689	1	1	1	0.581	0.843	0.123	0.869	0.675	0.675	0.686	0.112	0.115	0.851	confident	GRCh38_AllHomopolymers_gt6bp_imperfectgt10bp_slop5;GRCh38_AllTandemRepeatsandHomopolymers_slop5;GRCh38_SimpleRepeat_homopolymer_gt11_slop5;GRCh38_SimpleRepeat_diTR_11to50_slop5;GRCh38_allTandemRepeats;GRCh38_SimpleRepeat_homopolymer_7to11_slop5;GRCh38_SimpleRepeat_homopolymer_4to6_slop5;GRCh38_AllTandemRepeats_lt51bp_slop5;GRCh38_SimpleRepeat_imperfecthomopolgt10_slop5;GRCh38_alldifficultregions;GRCh38_notinalldifficultregions	ORM1;COL27A1-ORM1	ENSG00000229314;ENSG00000196739-ENSG00000229314	transcript;intergenic_region	ENST00000259396.9;ENSG00000196739-ENSG00000229314	protein_coding;.	MODIFIER;MODIFIER	upstream_gene_variant;intergenic_region	.	.	.	.	.	.	.	.	.	.	.	.	Enhancer	.	.
9	114320857	Sniffles2.DEL.46ECM8	N	<DEL:-54>	DEL	DEL	-54	133.655	320.842	888	858	30	0.0338	novel	0.00113	0.00113	rare	0	0	0	0.00305	0.00292	0.00117	0	0	0	0.00311	0.00311	1	1	1	1	1	1	1	1	1	1	0.000563	0.997	0	0	0.302	0.000652	0.00182	0.333	confident	GRCh38_AllHomopolymers_gt6bp_imperfectgt10bp_slop5;GRCh38_AllTandemRepeatsandHomopolymers_slop5;GRCh38_SimpleRepeat_homopolymer_gt11_slop5;GRCh38_SimpleRepeat_imperfecthomopolgt10_slop5;GRCh38_alldifficultregions;GRCh38_notinalldifficultregions	ORM1;COL27A1-ORM1	ENSG00000229314;ENSG00000196739-ENSG00000229314	transcript;intergenic_region	ENST00000259396.9;ENSG00000196739-ENSG00000229314	protein_coding;.	MODIFIER;MODIFIER	upstream_gene_variant;intergenic_region	.	.	.	.	.	.	.	.	.	.	.	.	Enhancer	.	.
9	114322642	Sniffles2.INS.46D5M8	N	<INS:6725>	INS	INS	6725	151.912	300.214	888	829	59	0.0664	novel	0.00451	0.00451	rare	0.00208	0.0104	0.00298	0.00915	0	0.00483	0.00226	0.011	0.00323	0.00955	0	1	1	1	1	1	1	1	1	1	1	0.00225	0.986	0	0	0.413	0.00575	0.00786	0.513	difficult	GRCh38_SimpleRepeat_homopolymer_4to6_slop5;GRCh38_lowmappabilityall;GRCh38_nonunique_l100_m2_e1;GRCh38_segdups_gt10kb;GRCh38_chainSelf;GRCh38_segdups;GRCh38_chainSelf_gt10kb;GRCh38_alllowmapandsegdupregions;GRCh38_alldifficultregions	ORM1;COL27A1-ORM1	ENSG00000229314;ENSG00000196739-ENSG00000229314	transcript;intergenic_region	ENST00000259396.9;ENSG00000196739-ENSG00000229314	protein_coding;.	MODIFIER;MODIFIER	upstream_gene_variant;intergenic_region	.	.	.	.	.	.	.	.	.	.	.	.	Enhancer	.	.
9	114323697	Sniffles2.INS.46DAM8	N	<INS:6732>	INS	INS	6732	149.234	438.422	888	845	43	0.0484	novel	0.00169	0.00169	rare	0.00208	0.00347	0.00298	0	0	0.00178	0.00219	0.00362	0.00314	0	0	1	1	1	1	1	1	1	1	1	1	0.000563	0.995	0	0	0.374	0.00148	0.00127	0.662	difficult	GRCh38_refseq_cds;GRCh38_lowmappabilityall;GRCh38_nonunique_l100_m2_e1;GRCh38_segdups_gt10kb;GRCh38_chainSelf;GRCh38_segdups;GRCh38_chainSelf_gt10kb;GRCh38_alllowmapandsegdupregions;GRCh38_alldifficultregions	ORM1;ORM1	ENSG00000229314;ENSG00000229314	transcript;transcript	ENST00000259396.9;ENST00000259396.9	protein_coding;protein_coding	HIGH;HIGH	frameshift_variant&stop_gained;frameshift_variant&stop_gained&missense_variant	ORM1;ORM1	ENSG00000229314;ENSG00000229314	transcript;transcript	ENST00000259396.9;ENST00000259396.9	protein_coding;protein_coding	HIGH;HIGH	frameshift_variant&stop_gained;frameshift_variant&stop_gained&missense_variant	.	.	.	.	.	Enhancer	.	.
9	114326634	Sniffles2.INS.46D8M8	N	<INS:6706>	INS	INS	6706	70.965	340.352	888	850	38	0.0428	novel	0.00113	0.00113	rare	0	0	0.00298	0.00305	0	0.00118	0	0	0.00314	0.00316	0	1	1	1	1	1	1	1	1	1	1	0.00113	0.995	0	0	0.369	0.00107	0.00145	0.531	difficult	GRCh38_lowmappabilityall;GRCh38_nonunique_l100_m2_e1;GRCh38_nonunique_l250_m0_e0;GRCh38_segdups_gt10kb;GRCh38_chainSelf;GRCh38_segdups;GRCh38_chainSelf_gt10kb;GRCh38_alllowmapandsegdupregions;GRCh38_alldifficultregions	ORM2;ORM1;ORM1-ORM2	ENSG00000228278;ENSG00000229314;ENSG00000229314-ENSG00000228278	transcript;transcript;intergenic_region	ENST00000431067.4;ENST00000259396.9;ENSG00000229314-ENSG00000228278	protein_coding;protein_coding;.	MODIFIER;MODIFIER;MODIFIER	upstream_gene_variant;downstream_gene_variant;intergenic_region	.	.	.	.	.	.	.	.	.	.	.	.	.	.	.
9	114329259	Sniffles2.INS.46DEM8	N	<INS:6735>	INS	INS	6735	73.126	374.547	888	838	50	0.0563	novel	0.00113	0.00113	rare	0.00208	0	0	0	0.00292	0.00119	0.00224	0	0	0	0.00305	1	1	1	1	1	1	1	1	1	1	0.000563	0.997	0	0	0.305	1.64e-05	3.41e-05	0.377	difficult	GRCh38_lowmappabilityall;GRCh38_nonunique_l100_m2_e1;GRCh38_segdups_gt10kb;GRCh38_chainSelf;GRCh38_segdups;GRCh38_chainSelf_gt10kb;GRCh38_alllowmapandsegdupregions;GRCh38_alldifficultregions	ORM2;ORM1;AKNA;ORM1-ORM2	ENSG00000228278;ENSG00000229314;ENSG00000106948;ENSG00000229314-ENSG00000228278	transcript;transcript;transcript;intergenic_region	ENST00000431067.4;ENST00000259396.9;ENST00000307564.8;ENSG00000229314-ENSG00000228278	protein_coding;protein_coding;protein_coding;.	MODIFIER;MODIFIER;MODIFIER;MODIFIER	upstream_gene_variant;downstream_gene_variant;downstream_gene_variant;intergenic_region	.	.	.	.	.	.	.	.	.	.	.	.	Enhancer	.	.
9	114330515	Sniffles2.INS.46DFM8	N	<INS:6729>	INS	INS	6729	155.58	386.075	888	840	48	0.054	novel	0.00338	0.00338	rare	0.00622	0.00694	0.00298	0	0	0.00357	0.00658	0.00763	0.00316	0	0	1	1	1	1	1	1	1	1	1	1	0.00169	0.99	0	0	0.492	0.0107	0.0121	0.718	difficult	GRCh38_refseq_cds;GRCh38_SimpleRepeat_homopolymer_4to6_slop5;GRCh38_lowmappabilityall;GRCh38_nonunique_l100_m2_e1;GRCh38_segdups_gt10kb;GRCh38_chainSelf;GRCh38_segdups;GRCh38_chainSelf_gt10kb;GRCh38_alllowmapandsegdupregions;GRCh38_alldifficultregions	ORM2;ORM2;ORM1;AKNA	ENSG00000228278;ENSG00000228278;ENSG00000229314;ENSG00000106948	transcript;transcript;transcript;transcript	ENST00000431067.4;ENST00000431067.4;ENST00000259396.9;ENST00000307564.8	protein_coding;protein_coding;protein_coding;protein_coding	HIGH;HIGH;MODIFIER;MODIFIER	frameshift_variant&stop_gained&synonymous_variant;frameshift_variant&stop_gained;downstream_gene_variant;downstream_gene_variant	ORM2;ORM2	ENSG00000228278;ENSG00000228278	transcript;transcript	ENST00000431067.4;ENST00000431067.4	protein_coding;protein_coding	HIGH;HIGH	frameshift_variant&stop_gained&synonymous_variant;frameshift_variant&stop_gained	.	.	.	.	.	Enhancer	Transcription Start Site	.
9	114443799	Sniffles2.DEL.4701M8	N	<DEL:-7913>	DEL	DEL	-7913	0	0	888	866	22	0.0248	known	0.00113	0.00113	rare	0.00208	0.00347	0	0	0	0.00116	0.00215	0.0036	0	0	0	1	1	1	1	1	1	1	1	1	1	0	0.998	0	0	0.0619	2.56e-05	9.03e-05	0.24	confident	GRCh38_gclt25orgt65_slop50;GRCh38_AllHomopolymers_gt6bp_imperfectgt10bp_slop5;GRCh38_AllTandemRepeats_51to200bp_slop5;GRCh38_AllTandemRepeatsandHomopolymers_slop5;GRCh38_SimpleRepeat_triTR_15to50_slop5;GRCh38_SimpleRepeat_diTR_11to50_slop5;GRCh38_allTandemRepeats;GRCh38_SimpleRepeat_homopolymer_7to11_slop5;GRCh38_SimpleRepeat_homopolymer_4to6_slop5;GRCh38_AllTandemRepeats_lt51bp_slop5;GRCh38_alldifficultregions;GRCh38_notinalldifficultregions	WHRN	ENSG00000095397	transcript	ENST00000362057.4	protein_coding	MODIFIER	intron_variant	WHRN	ENSG00000095397	transcript	ENST00000362057.4	protein_coding	MODIFIER	intron_variant	.	.	.	.	.	Enhancer;Enhancer;Enhancer	.	.
9	114512473	Sniffles2.INS.470DM8	N	<INS:285>	INS	INS	285	132.227	157.815	888	870	18	0.0203	known	0.0203	0.0203	low_frequency	0.0373	0.0312	0.0119	0.0122	0.00292	0.0207	0.0383	0.0315	0.0123	0.0124	0.00298	1	1	1	1	1	1	1	1	1	1	0.0203	0.986	0.833	0.833	0.86	0.0178	0.0177	0.979	confident	GRCh38_notinalldifficultregions	WHRN-ENSG00000235797	ENSG00000095397-ENSG00000235797	intergenic_region	ENSG00000095397-ENSG00000235797	.	MODIFIER	intergenic_region	.	.	.	.	.	.	.	.	.	.	.	.	.	.	.
9	114601697	Sniffles2.DEL.471DM8	N	<DEL:-74>	DEL	DEL	-74	27.026	226.937	888	879	9	0.0101	novel	0.368	0.368	common	0.382	0.448	0.265	0.354	0.395	0.371	0.385	0.451	0.267	0.356	0.399	0.0754	0.737	1	0.865	0.108	0.076	0.738	1	0.866	0.11	0.363	0.899	0.888	0.888	0.86	0.355	0.353	0.925	confident	GRCh38_SimpleRepeat_homopolymer_4to6_slop5;GRCh38_lowmappabilityall;GRCh38_nonunique_l100_m2_e1;GRCh38_alllowmapandsegdupregions;GRCh38_alldifficultregions;GRCh38_notinalldifficultregions	ATP6V1G1;ATP6V1G1-TMEM268	ENSG00000136888;ENSG00000136888-ENSG00000157693	transcript;intergenic_region	ENST00000374050.4;ENSG00000136888-ENSG00000157693	protein_coding;.	MODIFIER;MODIFIER	downstream_gene_variant;intergenic_region	.	.	.	.	.	.	.	.	.	.	.	.	.	.	.
9	114720514	Sniffles2.DEL.472CM8	N	<DEL:-1537>	DEL	DEL	-1537	80.349	113.238	888	860	28	0.0315	known	0.0186	0.0186	low_frequency	0	0	0.0387	0	0.0585	0.0192	0	0	0.0404	0	0.0617	1	1	1	1	0.0988	1	1	1	1	0.109	0.0135	0.965	0.387	0.387	0.557	0.00106	0.00293	0.319	confident	GRCh38_SimpleRepeat_homopolymer_4to6_slop5;GRCh38_notinalldifficultregions	ENSG00000230284-ENSG00000274919	ENSG00000230284-ENSG00000274919	intergenic_region	ENSG00000230284-ENSG00000274919	.	MODIFIER	intergenic_region	.	.	.	.	.	.	.	.	.	.	.	.	CTCF Binding Site;Enhancer	.	.
9	114949790	Sniffles2.INS.474BM8	N	<INS:77>	INS	INS	77	67.672	131.151	888	874	14	0.0158	novel	0.162	0.162	common	0.143	0.125	0.0684	0.268	0.21	0.164	0.144	0.128	0.0667	0.273	0.212	0.597	1	0.554	0.165	0.494	0.594	1	0.527	0.163	0.496	0.148	0.857	0.676	0.676	0.726	0.222	0.23	0.814	difficult	GRCh38_AllTandemRepeatsandHomopolymers_slop5;GRCh38_AllTandemRepeats_gt100bp_slop5;GRCh38_allTandemRepeats;GRCh38_AllTandemRepeats_201to10000bp_slop5;GRCh38_SimpleRepeat_quadTR_20to50_slop5;GRCh38_alldifficultregions	DELEC1	ENSG00000173077	gene_variant	ENSG00000173077	.	MODIFIER	intragenic_variant	.	.	.	.	.	.	.	.	.	.	.	.	.	.	.
9	114988908	Sniffles2.INS.474CM8	N	<INS:67>	INS	INS	67	124.216	488.125	888	872	16	0.018	known	0.00113	0.00113	rare	0.00415	0	0	0	0	0.00115	0.00426	0	0	0	0	1	1	1	1	1	1	1	1	1	1	0	0.998	0	0	0.0722	0.000114	0.000116	0.778	confident	GRCh38_notinalldifficultregions	DELEC1	ENSG00000173077	gene_variant	ENSG00000173077	.	MODIFIER	intragenic_variant	.	.	.	.	.	.	.	.	.	.	.	.	Enhancer	.	.
9	115069696	Sniffles2.DEL.475BM8	N	<DEL:-52>	DEL	DEL	-52	48.563	197.406	888	880	8	0.00901	novel	0.426	0.426	common	0.477	0.462	0.306	0.485	0.386	0.428	0.481	0.465	0.304	0.485	0.388	5.82e-05	0.618	0.716	0.348	0.519	5.1e-05	0.614	0.582	0.349	0.518	0.417	0.785	0.757	0.757	0.81	0.431	0.436	0.888	difficult	GRCh38_gclt25orgt65_slop50;GRCh38_AllTandemRepeatsandHomopolymers_slop5;GRCh38_AllTandemRepeats_gt100bp_slop5;GRCh38_allTandemRepeats;GRCh38_AllTandemRepeats_201to10000bp_slop5;GRCh38_SimpleRepeat_quadTR_20to50_slop5;GRCh38_alldifficultregions	TNC;DELEC1	ENSG00000041982;ENSG00000173077	transcript;gene_variant	ENST00000350763.9;ENSG00000173077	protein_coding;.	MODIFIER;MODIFIER	intron_variant;intragenic_variant	TNC	ENSG00000041982	transcript	ENST00000350763.9	protein_coding	MODIFIER	intron_variant	.	.	.	.	.	.	.	.
9	115095495	Sniffles2.DEL.475DM8	N	<DEL:-160>	DEL	DEL	-160	72.442	250.44	888	888	0	0	known	0.92	0.08	common	0.853	0.979	0.899	0.988	0.918	0.92	0.853	0.979	0.899	0.988	0.918	0.437	1	0.224	1	0.606	0.437	1	0.224	1	0.606	0.934	0.84	0.84	0.371	0.618	0.989	0.981	0.45	difficult	GRCh38_gclt25orgt65_slop50;GRCh38_AllTandemRepeatsandHomopolymers_slop5;GRCh38_SimpleRepeat_diTR_11to50_slop5;GRCh38_AllTandemRepeats_gt100bp_slop5;GRCh38_allTandemRepeats;GRCh38_AllTandemRepeats_201to10000bp_slop5;GRCh38_lowmappabilityall;GRCh38_nonunique_l100_m2_e1;GRCh38_alllowmapandsegdupregions;GRCh38_alldifficultregions	TNC;DELEC1	ENSG00000041982;ENSG00000173077	transcript;gene_variant	ENST00000350763.9;ENSG00000173077	protein_coding;.	MODIFIER;MODIFIER	intron_variant;intragenic_variant	TNC	ENSG00000041982	transcript	ENST00000350763.9	protein_coding	MODIFIER	intron_variant	.	.	.	.	.	.	.	.
9	115095620	Sniffles2.INS.475AM8	N	<INS:54>	INS	INS	54	76.942	243.76	888	870	18	0.0203	novel	0.00676	0.00676	low_frequency	0.0249	0	0	0	0	0.0069	0.0256	0	0	0	0	1	1	1	1	1	1	1	1	1	1	0.00788	0.993	0.833	0.833	0.783	0.000557	0.000607	0.901	difficult	GRCh38_gclt25orgt65_slop50;GRCh38_AllTandemRepeatsandHomopolymers_slop5;GRCh38_SimpleRepeat_diTR_11to50_slop5;GRCh38_AllTandemRepeats_gt100bp_slop5;GRCh38_allTandemRepeats;GRCh38_AllTandemRepeats_201to10000bp_slop5;GRCh38_alldifficultregions	TNC;DELEC1	ENSG00000041982;ENSG00000173077	transcript;gene_variant	ENST00000350763.9;ENSG00000173077	protein_coding;.	MODIFIER;MODIFIER	intron_variant;intragenic_variant	TNC	ENSG00000041982	transcript	ENST00000350763.9	protein_coding	MODIFIER	intron_variant	.	.	.	.	.	.	.	.
9	115112128	Sniffles2.INV.4770M8	N	<INV:107>	INV	OTHER	107	117.967	438.378	888	863	25	0.0282	novel	0.00113	0.00113	rare	0.00208	0	0.00298	0	0	0.00116	0.00214	0	0.00303	0	0	1	1	1	1	1	1	1	1	1	1	0	0.998	0	0	0.0139	4.92e-05	0.000153	0.454	confident	GRCh38_SimpleRepeat_homopolymer_4to6_slop5;GRCh38_notinalldifficultregions	TNC;DELEC1	ENSG00000041982;ENSG00000173077	transcript;gene_variant	ENST00000350763.9;ENSG00000173077	protein_coding;.	MODIFIER;MODIFIER	intron_variant;intragenic_variant	TNC	ENSG00000041982	transcript	ENST00000350763.9	protein_coding	MODIFIER	intron_variant	.	.	.	.	.	.	.	.
9	115150418	Sniffles2.INS.4767M8	N	<INS:112>	INS	INS	112	131.068	473.123	888	857	31	0.0349	novel	0.00113	0.00113	rare	0.00208	0	0	0	0.00292	0.00117	0.00213	0	0	0	0.00309	1	1	1	1	1	1	1	1	1	1	0	0.998	0	0	0.105	0.000162	0.000781	0.218	confident	GRCh38_notinalldifficultregions	DELEC1	ENSG00000173077	gene_variant	ENSG00000173077	.	MODIFIER	intragenic_variant	.	.	.	.	.	.	.	.	.	.	.	.	.	.	.
9	115165984	Sniffles2.INS.4769M8	N	<INS:293>	INS	INS	293	76.015	77.712	888	880	8	0.00901	novel	0.224	0.224	common	0.195	0.264	0.113	0.287	0.281	0.226	0.196	0.264	0.115	0.288	0.283	0.417	0.0888	0.445	0.849	0.571	0.419	0.0888	0.452	0.85	0.569	0.224	0.91	0.848	0.848	0.859	0.301	0.302	0.94	confident	GRCh38_SimpleRepeat_homopolymer_4to6_slop5;GRCh38_notinalldifficultregions	DELEC1	ENSG00000173077	gene_variant	ENSG00000173077	.	MODIFIER	intragenic_variant	.	.	.	.	.	.	.	.	.	.	.	.	.	.	.
9	115188295	Sniffles2.INS.476CM8	N	<INS:73>	INS	INS	73	150.056	501.534	888	870	18	0.0203	novel	0.00113	0.00113	rare	0.00415	0	0	0	0	0.00115	0.00424	0	0	0	0	1	1	1	1	1	1	1	1	1	1	0.000563	0.999	0.5	0.5	0.407	1.23e-05	3.7e-05	0.343	difficult	GRCh38_AllHomopolymers_gt6bp_imperfectgt10bp_slop5;GRCh38_AllTandemRepeatsandHomopolymers_slop5;GRCh38_SimpleRepeat_homopolymer_gt11_slop5;GRCh38_SimpleRepeat_imperfecthomopolgt10_slop5;GRCh38_alldifficultregions	DELEC1	ENSG00000173077	gene_variant	ENSG00000173077	.	MODIFIER	intragenic_variant	.	.	.	.	.	.	.	.	.	.	.	.	.	.	.
9	115241575	Sniffles2.INS.4778M8	N	<INS:63>	INS	INS	63	62.434	205.93	888	873	15	0.0169	known	0.00619	0.00619	low_frequency	0.0208	0.00347	0	0	0	0.0063	0.0212	0.00355	0	0	0	1	1	1	1	1	1	1	1	1	1	0.00563	0.994	0.727	0.727	0.879	0.000857	0.00103	0.713	confident	GRCh38_notinalldifficultregions	DELEC1	ENSG00000173077	transcript	ENST00000647970.1	pseudogene	MODIFIER	intron_variant	.	.	.	.	.	.	.	.	.	.	.	.	.	.	.
9	115248426	Sniffles2.INS.4779M8	N	<INS:83>	INS	INS	83	47.335	66.483	888	887	1	0.00113	known	0.667	0.333	common	0.666	0.701	0.899	0.506	0.567	0.668	0.668	0.701	0.899	0.509	0.567	0.311	0.165	0.224	0.159	9.53e-07	0.244	0.165	0.224	0.119	9.53e-07	0.7	0.768	0.766	0.695	0.793	0.482	0.477	0.898	difficult	GRCh38_gclt25orgt65_slop50;GRCh38_AllTandemRepeatsandHomopolymers_slop5;GRCh38_SimpleRepeat_diTR_11to50_slop5;GRCh38_AllTandemRepeats_gt100bp_slop5;GRCh38_allTandemRepeats;GRCh38_AllTandemRepeats_201to10000bp_slop5;GRCh38_alldifficultregions	ENSG00000234692;DELEC1	ENSG00000234692;ENSG00000173077	transcript;transcript	ENST00000444701.1;ENST00000647970.1	pseudogene;pseudogene	MODIFIER;MODIFIER	downstream_gene_variant;intron_variant	.	.	.	.	.	.	.	.	.	.	.	.	.	.	.
9	115318013	Sniffles2.INS.4787M8	N	<INS:133>	INS	INS	133	102.246	506.399	888	869	19	0.0214	novel	0.00169	0.00169	rare	0.00622	0	0	0	0	0.00173	0.00641	0	0	0	0	1	1	1	1	1	1	1	1	1	1	0.00169	1	1	1	0.799	0.000161	0.000199	0.783	confident	GRCh38_notinalldifficultregions	DELEC1;DELEC1	ENSG00000173077;ENSG00000173077	transcript;gene_variant	ENST00000647970.1;ENSG00000173077	pseudogene;.	MODIFIER;MODIFIER	downstream_gene_variant;intragenic_variant	.	.	.	.	.	.	.	.	.	.	.	.	.	.	.
9	115321588	Sniffles2.INS.4786M8	N	<INS:1151>	INS	INS	1151	107.553	21.433	888	882	6	0.00676	novel	0.498	0.498	common	0.27	0.524	0.64	0.64	0.523	0.502	0.274	0.524	0.644	0.64	0.526	0.143	0.136	0.738	0.126	0.125	0.191	0.136	0.866	0.126	0.128	0.498	0.916	0.925	0.925	0.919	0.659	0.653	0.954	confident	GRCh38_SimpleRepeat_homopolymer_4to6_slop5;GRCh38_notinalldifficultregions	DELEC1	ENSG00000173077	gene_variant	ENSG00000173077	.	MODIFIER	intragenic_variant	.	.	.	.	.	.	.	.	.	.	.	.	.	.	.
9	115321602	Sniffles2.BND.4796M8	N	<BND:4796M8>	BND	OTHER	.	0	2.384	888	864	24	0.027	not_compared	0.00169	0.00169	rare	0	0.00347	0.00595	0	0	0.00174	0	0.00355	0.0061	0	0	1	1	1	1	1	1	1	1	1	1	0	0.997	0	0	0.213	1.64e-05	0.000127	0.144	confident	GRCh38_notinalldifficultregions	CMYA5&DELEC1;DELEC1&ENSG00000250258	ENSG00000164309&ENSG00000173077;ENSG00000173077&ENSG00000250258	transcript;transcript	ENST00000647970.1;ENST00000647970.1	pseudogene;pseudogene	HIGH;HIGH	gene_fusion&frameshift_variant;bidirectional_gene_fusion	.	.	.	.	.	.	.	.	.	.	.	.	.	.	.
9	115347364	Sniffles2.DEL.478EM8	N	<DEL:-345>	DEL	DEL	-345	97.407	77.632	888	888	0	0	novel	0.99	0.01	low_frequency	0.981	0.996	0.994	0.994	0.988	0.99	0.981	0.996	0.994	0.994	0.988	0.0732	1	1	1	1	0.0732	1	1	1	1	0.997	0.98	0.981	0.118	0.334	0.998	0.998	0.54	confident	GRCh38_gclt25orgt65_slop50;GRCh38_AllHomopolymers_gt6bp_imperfectgt10bp_slop5;GRCh38_AllTandemRepeatsandHomopolymers_slop5;GRCh38_SimpleRepeat_homopolymer_gt11_slop5;GRCh38_SimpleRepeat_homopolymer_gt20_slop5;GRCh38_SimpleRepeat_homopolymer_7to11_slop5;GRCh38_SimpleRepeat_homopolymer_4to6_slop5;GRCh38_SimpleRepeat_imperfecthomopolgt20_slop5;GRCh38_SimpleRepeat_imperfecthomopolgt10_slop5;GRCh38_lowmappabilityall;GRCh38_nonunique_l100_m2_e1;GRCh38_nonunique_l250_m0_e0;GRCh38_alllowmapandsegdupregions;GRCh38_alldifficultregions;GRCh38_notinalldifficultregions	DELEC1;ENSG00000228714	ENSG00000173077;ENSG00000228714	gene_variant;gene_variant	ENSG00000173077;ENSG00000228714	.;.	MODIFIER;MODIFIER	intragenic_variant;intragenic_variant	.	.	.	.	.	.	.	.	.	.	.	.	CTCF Binding Site	.	.
9	115387029	Sniffles2.INS.478BM8	N	<INS:127>	INS	INS	127	152.294	501.065	888	864	24	0.027	novel	0.00225	0.00225	rare	0.00208	0	0	0.00305	0.00585	0.00231	0.00214	0	0	0.00316	0.00606	1	1	1	1	1	1	1	1	1	1	0.00169	0.992	0	0	0.521	0.00024	0.000549	0.396	confident	GRCh38_notinalldifficultregions	DELEC1;ENSG00000228714	ENSG00000173077;ENSG00000228714	gene_variant;gene_variant	ENSG00000173077;ENSG00000228714	.;.	MODIFIER;MODIFIER	intragenic_variant;intragenic_variant	.	.	.	.	.	.	.	.	.	.	.	.	.	.	.
9	115402938	Sniffles2.INS.479FM8	N	<INS:142>	INS	INS	142	72.483	86.48	888	870	18	0.0203	novel	0.299	0.299	common	0.292	0.274	0.271	0.29	0.366	0.303	0.294	0.278	0.281	0.291	0.369	0.44	0.0586	0.438	0.00397	0.138	0.431	0.0579	0.335	0.00393	0.136	0.31	0.801	0.722	0.722	0.775	0.287	0.278	0.861	difficult	GRCh38_AllTandemRepeats_51to200bp_slop5;GRCh38_AllTandemRepeatsandHomopolymers_slop5;GRCh38_SimpleRepeat_diTR_11to50_slop5;GRCh38_AllTandemRepeats_gt100bp_slop5;GRCh38_allTandemRepeats;GRCh38_alldifficultregions	ENSG00000228714	ENSG00000228714	gene_variant	ENSG00000228714	.	MODIFIER	intragenic_variant	.	.	.	.	.	.	.	.	.	.	.	.	.	.	.
9	115403005	Sniffles2.DEL.47A3M8	N	<DEL:-51>	DEL	DEL	-51	72.903	293.199	888	868	20	0.0225	known	0.013	0.013	low_frequency	0.0104	0.0278	0.00595	0.0244	0	0.0132	0.0106	0.0282	0.00614	0.0247	0	1	0.095	1	1	1	1	0.0963	1	1	1	0.00845	0.982	0.455	0.455	0.589	0.0233	0.0264	0.827	confident	GRCh38_AllTandemRepeats_51to200bp_slop5;GRCh38_AllTandemRepeatsandHomopolymers_slop5;GRCh38_AllTandemRepeats_gt100bp_slop5;GRCh38_allTandemRepeats;GRCh38_SimpleRepeat_homopolymer_4to6_slop5;GRCh38_alldifficultregions;GRCh38_notinalldifficultregions	ENSG00000228714	ENSG00000228714	gene_variant	ENSG00000228714	.	MODIFIER	intragenic_variant	.	.	.	.	.	.	.	.	.	.	.	.	.	.	.
9	115432974	Sniffles2.INS.47A1M8	N	<INS:99>	INS	INS	99	114.389	358.173	888	861	27	0.0304	known	0.00563	0.00563	low_frequency	0.0166	0.00347	0	0	0.00292	0.00581	0.0172	0.00357	0	0	0.00305	1	1	1	1	1	1	1	1	1	1	0.00563	0.995	0.8	0.8	0.762	0.000249	0.000389	0.651	confident	GRCh38_ancestry_Neanderthal;GRCh38_notinalldifficultregions	ENSG00000228714	ENSG00000228714	gene_variant	ENSG00000228714	.	MODIFIER	intragenic_variant	.	.	.	.	.	.	.	.	.	.	.	.	.	.	.
9	115440460	Sniffles2.INS.47A2M8	N	<INS:109>	INS	INS	109	114.04	453.6	888	862	26	0.0293	novel	0.00169	0.00169	rare	0.00208	0	0	0.00305	0.00292	0.00174	0.00215	0	0	0.00314	0.00305	1	1	1	1	1	1	1	1	1	1	0	0.997	0	0	0.157	0.00267	0.00324	0.643	confident	GRCh38_ancestry_Neanderthal;GRCh38_notinalldifficultregions	ENSG00000228714	ENSG00000228714	gene_variant	ENSG00000228714	.	MODIFIER	intragenic_variant	.	.	.	.	.	.	.	.	.	.	.	.	.	.	.
9	115473943	Sniffles2.DEL.47A6M8	N	<DEL:-51>	DEL	DEL	-51	68.618	301.451	888	861	27	0.0304	novel	0.00225	0.00225	rare	0.00415	0	0	0.0061	0	0.00232	0.00437	0	0	0.00617	0	1	1	1	1	1	1	1	1	1	1	0.000563	0.994	0	0	0.415	0.000762	0.00183	0.492	confident	GRCh38_ancestry_Neanderthal;GRCh38_SimpleRepeat_homopolymer_4to6_slop5;GRCh38_notinalldifficultregions	ENSG00000228714	ENSG00000228714	gene_variant	ENSG00000228714	.	MODIFIER	intragenic_variant	.	.	.	.	.	.	.	.	.	.	.	.	.	.	.
9	115492652	Sniffles2.DEL.47A8M8	N	<DEL:-6928>	DEL	DEL	-6928	368.349	36.373	888	860	28	0.0315	known	0.00113	0.00113	rare	0	0.00694	0	0	0	0.00116	0	0.00699	0	0	0	1	1	1	1	1	1	1	1	1	1	0.00113	0.998	0.5	0.5	0.357	2.36e-05	0.000762	0.122	confident	GRCh38_ancestry_Neanderthal;GRCh38_AllHomopolymers_gt6bp_imperfectgt10bp_slop5;GRCh38_AllTandemRepeatsandHomopolymers_slop5;GRCh38_allTandemRepeats;GRCh38_SimpleRepeat_homopolymer_7to11_slop5;GRCh38_SimpleRepeat_homopolymer_4to6_slop5;GRCh38_AllTandemRepeats_lt51bp_slop5;GRCh38_SimpleRepeat_imperfecthomopolgt10_slop5;GRCh38_lowmappabilityall;GRCh38_nonunique_l100_m2_e1;GRCh38_alllowmapandsegdupregions;GRCh38_alldifficultregions;GRCh38_notinalldifficultregions	ENSG00000228714	ENSG00000228714	gene_variant	ENSG00000228714	.	MODIFIER	intragenic_variant	.	.	.	.	.	.	.	.	.	.	.	.	CTCF Binding Site;Enhancer;Open chromatin;TF binding	.	.
9	115610880	Sniffles2.INV.47BFM8	N	<INV:1337>	INV	OTHER	1337	270.817	405.108	888	861	27	0.0304	novel	0.00169	0.00169	rare	0.00208	0	0	0	0.00585	0.00174	0.00215	0	0	0	0.00602	1	1	1	1	1	1	1	1	1	1	0.000563	0.995	0	0	0.613	6.76e-05	0.000552	0.259	confident	GRCh38_AllHomopolymers_gt6bp_imperfectgt10bp_slop5;GRCh38_AllTandemRepeatsandHomopolymers_slop5;GRCh38_SimpleRepeat_triTR_15to50_slop5;GRCh38_allTandemRepeats;GRCh38_SimpleRepeat_homopolymer_7to11_slop5;GRCh38_SimpleRepeat_homopolymer_4to6_slop5;GRCh38_AllTandemRepeats_lt51bp_slop5;GRCh38_SimpleRepeat_imperfecthomopolgt10_slop5;GRCh38_alldifficultregions;GRCh38_notinalldifficultregions	ENSG00000228714	ENSG00000228714	gene_variant	ENSG00000228714	.	MODIFIER	intragenic_variant	.	.	.	.	.	.	.	.	.	.	.	.	.	.	.
9	115747452	Sniffles2.INS.47C6M8	N	<INS:333>	INS	INS	333	102.032	114.179	888	867	21	0.0236	novel	0.149	0.149	common	0.23	0.0799	0.176	0.101	0.114	0.152	0.233	0.0827	0.18	0.1	0.118	0.0106	0.215	0.6	0.666	0.24	0.0171	0.228	0.79	0.657	0.246	0.146	0.909	0.81	0.81	0.797	0.0827	0.0851	0.885	confident	GRCh38_notinalldifficultregions	ENSG00000228714;ENSG00000228714-LINC00474	ENSG00000228714;ENSG00000228714-ENSG00000204148	transcript;intergenic_region	ENST00000642165.1;ENSG00000228714-ENSG00000204148	pseudogene;.	MODIFIER;MODIFIER	upstream_gene_variant;intergenic_region	.	.	.	.	.	.	.	.	.	.	.	.	.	.	.
9	115819295	Sniffles2.DUP.47DEM8	N	<DUP:9399>	DUP	OTHER	9399	1.547	2.343	888	865	23	0.0259	known	0.0186	0.0186	low_frequency	0.0394	0.0174	0	0.0183	0.00877	0.0191	0.041	0.0175	0	0.0186	0.00909	1	1	1	1	1	1	1	1	1	1	0.0169	0.963	0.455	0.455	0.671	0.00904	0.0144	0.601	confident	GRCh38_gclt25orgt65_slop50;GRCh38_AllHomopolymers_gt6bp_imperfectgt10bp_slop5;GRCh38_AllTandemRepeats_51to200bp_slop5;GRCh38_AllTandemRepeatsandHomopolymers_slop5;GRCh38_SimpleRepeat_diTR_11to50_slop5;GRCh38_AllTandemRepeats_gt100bp_slop5;GRCh38_allTandemRepeats;GRCh38_SimpleRepeat_homopolymer_7to11_slop5;GRCh38_SimpleRepeat_homopolymer_4to6_slop5;GRCh38_AllTandemRepeats_lt51bp_slop5;GRCh38_SimpleRepeat_imperfecthomopolgt20_slop5;GRCh38_SimpleRepeat_imperfecthomopolgt10_slop5;GRCh38_chainSelf;GRCh38_alldifficultregions;GRCh38_notinalldifficultregions	ENSG00000228714-LINC00474	ENSG00000228714-ENSG00000204148	intergenic_region	ENSG00000228714-ENSG00000204148	.	MODIFIER	intergenic_region	.	.	.	.	.	.	.	.	.	.	.	.	Open chromatin	.	.
9	115819429	Sniffles2.INS.47D1M8	N	<INS:9370>	INS	INS	9370	106.855	313.188	888	855	33	0.0372	known	0.00282	0.00282	rare	0	0.00694	0	0.0061	0.00292	0.00292	0	0.00704	0	0.00641	0.00301	1	1	1	1	1	1	1	1	1	1	0.00225	0.994	0.4	0.4	0.67	0.00135	0.00392	0.367	confident	GRCh38_notinalldifficultregions	ENSG00000228714-LINC00474	ENSG00000228714-ENSG00000204148	intergenic_region	ENSG00000228714-ENSG00000204148	.	MODIFIER	intergenic_region	.	.	.	.	.	.	.	.	.	.	.	.	.	.	.
9	115824220	Sniffles2.DEL.47D8M8	N	<DEL:-1247>	DEL	DEL	-1247	2.035	2.035	888	872	16	0.018	known	0.00282	0.00282	rare	0.0104	0	0	0	0	0.00287	0.0106	0	0	0	0	1	1	1	1	1	1	1	1	1	1	0.00169	0.991	0	0	0.444	4.3e-05	0.000218	0.221	confident	GRCh38_AllHomopolymers_gt6bp_imperfectgt10bp_slop5;GRCh38_AllTandemRepeatsandHomopolymers_slop5;GRCh38_SimpleRepeat_homopolymer_7to11_slop5;GRCh38_SimpleRepeat_homopolymer_4to6_slop5;GRCh38_SimpleRepeat_imperfecthomopolgt20_slop5;GRCh38_SimpleRepeat_imperfecthomopolgt10_slop5;GRCh38_alldifficultregions;GRCh38_notinalldifficultregions	ENSG00000228714-LINC00474	ENSG00000228714-ENSG00000204148	intergenic_region	ENSG00000228714-ENSG00000204148	.	MODIFIER	intergenic_region	.	.	.	.	.	.	.	.	.	.	.	.	Open chromatin	.	.
9	115871411	Sniffles2.INS.47D7M8	N	<INS:171>	INS	INS	171	86.585	304.406	888	861	27	0.0304	known	0.0236	0.0236	low_frequency	0.0768	0.0139	0	0.00305	0	0.0232	0.0764	0.0142	0	0.00314	0	0.15	1	1	1	1	0.13	1	1	1	1	0.0236	0.99	0.872	0.872	0.806	0.00223	0.00241	0.668	confident	GRCh38_notinalldifficultregions	ENSG00000228714-LINC00474	ENSG00000228714-ENSG00000204148	intergenic_region	ENSG00000228714-ENSG00000204148	.	MODIFIER	intergenic_region	.	.	.	.	.	.	.	.	.	.	.	.	Enhancer	.	.
9	116036204	Sniffles2.INS.47F3M8	N	<INS:3421>	INS	INS	3421	0	0.707	888	868	20	0.0225	novel	0.00169	0.00169	rare	0	0.00694	0	0.00305	0	0.00173	0	0.00714	0	0.00311	0	1	0.00348	1	1	1	1	0.00358	1	1	1	0	0.998	0	0	0.157	9.22e-05	0.00168	0.17	confident	GRCh38_notinalldifficultregions	ENSG00000228707-PAPPA	ENSG00000228707-ENSG00000182752	intergenic_region	ENSG00000228707-ENSG00000182752	.	MODIFIER	intergenic_region	.	.	.	.	.	.	.	.	.	.	.	.	.	.	.
9	116254680	Sniffles2.DEL.4818M8	N	<DEL:-3874>	DEL	DEL	-3874	0.282	0.295	888	861	27	0.0304	known	0.0107	0.0107	low_frequency	0	0	0.0327	0.00305	0.0205	0.011	0	0	0.034	0.00323	0.0212	1	1	1	1	1	1	1	1	1	1	0.00676	0.988	0.526	0.526	0.51	0.000986	0.00321	0.301	confident	GRCh38_gclt25orgt65_slop50;GRCh38_AllHomopolymers_gt6bp_imperfectgt10bp_slop5;GRCh38_AllTandemRepeatsandHomopolymers_slop5;GRCh38_SimpleRepeat_homopolymer_gt11_slop5;GRCh38_SimpleRepeat_homopolymer_gt20_slop5;GRCh38_SimpleRepeat_diTR_11to50_slop5;GRCh38_allTandemRepeats;GRCh38_SimpleRepeat_homopolymer_7to11_slop5;GRCh38_SimpleRepeat_homopolymer_4to6_slop5;GRCh38_AllTandemRepeats_lt51bp_slop5;GRCh38_SimpleRepeat_imperfecthomopolgt20_slop5;GRCh38_SimpleRepeat_imperfecthomopolgt10_slop5;GRCh38_lowmappabilityall;GRCh38_nonunique_l100_m2_e1;GRCh38_alllowmapandsegdupregions;GRCh38_alldifficultregions;GRCh38_notinalldifficultregions	PAPPA	ENSG00000182752	transcript	ENST00000328252.4	protein_coding	MODIFIER	intron_variant	PAPPA	ENSG00000182752	transcript	ENST00000328252.4	protein_coding	MODIFIER	intron_variant	.	.	.	.	.	.	Enhancer	.
9	116289142	Sniffles2.DEL.481AM8	N	<DEL:-52>	DEL	DEL	-52	34.161	147.904	888	886	2	0.00225	novel	0.686	0.314	common	0.604	0.681	0.753	0.72	0.71	0.687	0.605	0.681	0.753	0.72	0.71	0.00189	0.0356	0.413	0.000424	0.138	0.00282	0.0356	0.413	0.000424	0.138	0.745	0.672	0.682	0.552	0.596	0.778	0.733	0.605	difficult	GRCh38_gclt25orgt65_slop50;GRCh38_AllTandemRepeatsandHomopolymers_slop5;GRCh38_SimpleRepeat_diTR_11to50_slop5;GRCh38_AllTandemRepeats_gt100bp_slop5;GRCh38_allTandemRepeats;GRCh38_AllTandemRepeats_201to10000bp_slop5;GRCh38_alldifficultregions	PAPPA-AS2;PAPPA;ENSG00000244757	ENSG00000226604;ENSG00000182752;ENSG00000244757	transcript;transcript;transcript	ENST00000438048.1;ENST00000328252.4;ENST00000451100.1	pseudogene;protein_coding;pseudogene	MODIFIER;MODIFIER;MODIFIER	upstream_gene_variant;intron_variant;intron_variant	PAPPA	ENSG00000182752	transcript	ENST00000328252.4	protein_coding	MODIFIER	intron_variant	.	.	.	.	.	Enhancer	.	.
9	116289293	Sniffles2.INS.4816M8	N	<INS:111>	INS	INS	111	106.544	122.862	888	864	24	0.027	novel	0.113	0.113	common	0.056	0.156	0.146	0.0671	0.17	0.116	0.0582	0.157	0.148	0.0692	0.176	0.538	1	0.355	1	0.275	0.552	1	0.362	1	0.288	0.108	0.93	0.773	0.773	0.763	0.081	0.0791	0.834	difficult	GRCh38_gclt25orgt65_slop50;GRCh38_AllTandemRepeatsandHomopolymers_slop5;GRCh38_AllTandemRepeats_gt100bp_slop5;GRCh38_allTandemRepeats;GRCh38_AllTandemRepeats_201to10000bp_slop5;GRCh38_alldifficultregions	PAPPA-AS2;PAPPA;ENSG00000244757	ENSG00000226604;ENSG00000182752;ENSG00000244757	transcript;transcript;transcript	ENST00000438048.1;ENST00000328252.4;ENST00000451100.1	pseudogene;protein_coding;pseudogene	MODIFIER;MODIFIER;MODIFIER	upstream_gene_variant;intron_variant;intron_variant	PAPPA	ENSG00000182752	transcript	ENST00000328252.4	protein_coding	MODIFIER	intron_variant	.	.	.	.	.	Enhancer	.	.
9	116374249	Sniffles2.INS.4821M8	N	<INS:93>	INS	INS	93	84.333	388.657	888	860	28	0.0315	known	0.00338	0.00338	rare	0.00415	0.0104	0	0	0.00292	0.00349	0.00433	0.0106	0	0	0.00307	0.00208	1	1	1	1	0.00217	1	1	1	1	0.00169	0.993	0.2	0.2	0.351	0.0067	0.0118	0.432	confident	GRCh38_notinalldifficultregions	PAPPA	ENSG00000182752	transcript	ENST00000328252.4	protein_coding	MODIFIER	intron_variant	PAPPA	ENSG00000182752	transcript	ENST00000328252.4	protein_coding	MODIFIER	intron_variant	.	.	.	.	.	.	.	.
9	116439186	Sniffles2.DEL.482FM8	N	<DEL:-97>	DEL	DEL	-97	139.993	286.26	888	874	14	0.0158	novel	0.108	0.108	common	0.11	0.00694	0.164	0	0.237	0.109	0.111	0.00704	0.166	0	0.244	0.503	1	0.397	1	0.834	0.506	1	0.402	1	1	0.0997	0.939	0.807	0.807	0.793	0.0177	0.0187	0.697	confident	GRCh38_gclt25orgt65_slop50;GRCh38_AllHomopolymers_gt6bp_imperfectgt10bp_slop5;GRCh38_AllTandemRepeatsandHomopolymers_slop5;GRCh38_SimpleRepeat_homopolymer_gt11_slop5;GRCh38_SimpleRepeat_homopolymer_gt20_slop5;GRCh38_SimpleRepeat_homopolymer_4to6_slop5;GRCh38_SimpleRepeat_imperfecthomopolgt20_slop5;GRCh38_SimpleRepeat_imperfecthomopolgt10_slop5;GRCh38_lowmappabilityall;GRCh38_nonunique_l100_m2_e1;GRCh38_nonunique_l250_m0_e0;GRCh38_alllowmapandsegdupregions;GRCh38_alldifficultregions;GRCh38_notinalldifficultregions	ASTN2	ENSG00000148219	transcript	ENST00000313400.9	protein_coding	MODIFIER	intron_variant	ASTN2	ENSG00000148219	transcript	ENST00000313400.9	protein_coding	MODIFIER	intron_variant	.	.	.	.	.	.	.	.
9	116510120	Sniffles2.INS.4837M8	N	<INS:79>	INS	INS	79	127.764	479.13	888	874	14	0.0158	known	0.00507	0.00507	low_frequency	0	0.00694	0.00298	0.0152	0.00292	0.00515	0	0.00709	0.00305	0.0154	0.00296	1	1	1	1	1	1	1	1	1	1	0.00394	0.989	0.333	0.333	0.467	0.0172	0.0205	0.709	difficult	GRCh38_SimpleRepeat_homopolymer_4to6_slop5;GRCh38_lowmappabilityall;GRCh38_nonunique_l100_m2_e1;GRCh38_alllowmapandsegdupregions;GRCh38_alldifficultregions	ASTN2-AS1;ASTN2	ENSG00000229105;ENSG00000148219	transcript;transcript	ENST00000418250.1;ENST00000313400.9	pseudogene;protein_coding	MODIFIER;MODIFIER	intron_variant;intron_variant	ASTN2	ENSG00000148219	transcript	ENST00000313400.9	protein_coding	MODIFIER	intron_variant	.	.	.	.	.	.	.	.
9	116530118	Sniffles2.INS.4838M8	N	<INS:88>	INS	INS	88	116.579	465.816	888	867	21	0.0236	known	0.00113	0.00113	rare	0	0	0.00595	0	0	0.00115	0	0	0.0061	0	0	1	1	1	1	1	1	1	1	1	1	0	0.998	0	0	0.121	5.22e-05	0.000775	0.098	difficult	GRCh38_AllTandemRepeats_51to200bp_slop5;GRCh38_AllTandemRepeatsandHomopolymers_slop5;GRCh38_allTandemRepeats;GRCh38_SimpleRepeat_diTR_51to200_slop5;GRCh38_alldifficultregions	ASTN2-AS1;ASTN2	ENSG00000229105;ENSG00000148219	transcript;transcript	ENST00000418250.1;ENST00000313400.9	pseudogene;protein_coding	MODIFIER;MODIFIER	intron_variant;intron_variant	ASTN2	ENSG00000148219	transcript	ENST00000313400.9	protein_coding	MODIFIER	intron_variant	.	.	.	.	.	.	.	.
9	116660865	Sniffles2.DEL.484FM8	N	<DEL:-1667>	DEL	DEL	-1667	319.852	232.672	888	863	25	0.0282	known	0.00113	0.00113	rare	0.00208	0	0	0	0.00292	0.00116	0.00215	0	0	0	0.00307	1	1	1	1	1	1	1	1	1	1	0.00113	0.998	0.5	0.5	0.633	0.00164	0.00291	0.471	confident	GRCh38_AllHomopolymers_gt6bp_imperfectgt10bp_slop5;GRCh38_AllTandemRepeatsandHomopolymers_slop5;GRCh38_SimpleRepeat_diTR_11to50_slop5;GRCh38_allTandemRepeats;GRCh38_SimpleRepeat_homopolymer_7to11_slop5;GRCh38_SimpleRepeat_homopolymer_4to6_slop5;GRCh38_AllTandemRepeats_lt51bp_slop5;GRCh38_SimpleRepeat_imperfecthomopolgt10_slop5;GRCh38_lowmappabilityall;GRCh38_nonunique_l100_m2_e1;GRCh38_alllowmapandsegdupregions;GRCh38_alldifficultregions;GRCh38_notinalldifficultregions	ASTN2	ENSG00000148219	transcript	ENST00000313400.9	protein_coding	MODIFIER	intron_variant	ASTN2	ENSG00000148219	transcript	ENST00000313400.9	protein_coding	MODIFIER	intron_variant	Lung_function__FEV1_	5e-25	10.332	.	36914875	Enhancer;CTCF Binding Site	.	.
9	116714785	Sniffles2.DEL.485FM8	N	<DEL:-334>	DEL	DEL	-334	106.227	112.287	888	887	1	0.00113	novel	0.853	0.147	common	0.882	0.847	0.839	0.829	0.854	0.855	0.884	0.847	0.839	0.829	0.859	1	1	0.386	0.264	0.762	0.751	1	0.386	0.264	1	0.861	0.961	0.965	0.891	0.896	0.829	0.827	0.939	confident	GRCh38_gclt25orgt65_slop50;GRCh38_AllHomopolymers_gt6bp_imperfectgt10bp_slop5;GRCh38_AllTandemRepeatsandHomopolymers_slop5;GRCh38_SimpleRepeat_homopolymer_gt11_slop5;GRCh38_SimpleRepeat_homopolymer_gt20_slop5;GRCh38_SimpleRepeat_homopolymer_7to11_slop5;GRCh38_SimpleRepeat_homopolymer_4to6_slop5;GRCh38_SimpleRepeat_imperfecthomopolgt20_slop5;GRCh38_SimpleRepeat_imperfecthomopolgt10_slop5;GRCh38_lowmappabilityall;GRCh38_nonunique_l100_m2_e1;GRCh38_nonunique_l250_m0_e0;GRCh38_alllowmapandsegdupregions;GRCh38_alldifficultregions;GRCh38_notinalldifficultregions	ASTN2	ENSG00000148219	transcript	ENST00000313400.9	protein_coding	MODIFIER	intron_variant	ASTN2	ENSG00000148219	transcript	ENST00000313400.9	protein_coding	MODIFIER	intron_variant	.	.	.	.	.	Enhancer;CTCF Binding Site;Enhancer	.	.
9	116734544	Sniffles2.INS.4858M8	N	<INS:318>	INS	INS	318	88.382	166.893	888	873	15	0.0169	known	0.0428	0.0428	low_frequency	0	0.00347	0.0119	0	0.208	0.0435	0	0.0035	0.012	0	0.21	1	1	1	1	0.646	1	1	1	1	0.644	0.0332	0.948	0.557	0.557	0.575	0.0076	0.0126	0.481	confident	GRCh38_notinalldifficultregions	ASTN2	ENSG00000148219	transcript	ENST00000313400.9	protein_coding	MODIFIER	intron_variant	ASTN2	ENSG00000148219	transcript	ENST00000313400.9	protein_coding	MODIFIER	intron_variant	.	.	.	.	.	.	.	.
9	116751450	Sniffles2.INS.485AM8	N	<INS:2535>	INS	INS	2535	56.076	273.163	888	849	39	0.0439	known	0.00676	0.00676	low_frequency	0.0228	0	0	0.00305	0	0.00707	0.0255	0	0	0.00309	0	1	1	1	1	1	1	1	1	1	1	0.00225	0.982	0	0	0.451	0.000337	0.000805	0.351	confident	GRCh38_notinalldifficultregions	ASTN2	ENSG00000148219	transcript	ENST00000313400.9	protein_coding	MODIFIER	intron_variant	ASTN2	ENSG00000148219	transcript	ENST00000313400.9	protein_coding	MODIFIER	intron_variant	.	.	.	.	.	.	.	.
9	116752460	Sniffles2.INS.485BM8	N	<INS:2530>	INS	INS	2530	66.853	271.329	888	843	45	0.0507	known	0.00282	0.00282	rare	0.0083	0	0	0	0.00292	0.00237	0.00943	0	0	0	0	1	1	1	1	1	1	1	1	1	1	0.00113	0.992	0	0	0.522	8.3e-05	0.000256	0.347	confident	GRCh38_SimpleRepeat_homopolymer_4to6_slop5;GRCh38_notinalldifficultregions	ASTN2	ENSG00000148219	transcript	ENST00000313400.9	protein_coding	MODIFIER	intron_variant	ASTN2	ENSG00000148219	transcript	ENST00000313400.9	protein_coding	MODIFIER	intron_variant	.	.	.	.	.	.	.	.
9	116753502	Sniffles2.INS.4859M8	N	<INS:2532>	INS	INS	2532	28.039	213.204	888	851	37	0.0417	known	0.00732	0.00732	low_frequency	0.027	0	0	0	0	0.00764	0.0301	0	0	0	0	0.153	1	1	1	1	0.17	1	1	1	1	0.00507	0.985	0.25	0.25	0.585	0.000424	0.00102	0.411	confident	GRCh38_SimpleRepeat_homopolymer_4to6_slop5;GRCh38_notinalldifficultregions	ASTN2	ENSG00000148219	transcript	ENST00000313400.9	protein_coding	MODIFIER	intron_variant	ASTN2	ENSG00000148219	transcript	ENST00000313400.9	protein_coding	MODIFIER	intron_variant	.	.	.	.	.	.	.	.
9	116760880	Sniffles2.DUP.4866M8	N	<DUP:13752>	DUP	OTHER	13752	0	0	888	862	26	0.0293	known	0.00282	0.00282	rare	0.0104	0	0	0	0	0.0029	0.011	0	0	0	0	1	1	1	1	1	1	1	1	1	1	0.00113	0.994	0.2	0.2	0.479	9.83e-05	0.000293	0.292	confident	GRCh38_AllHomopolymers_gt6bp_imperfectgt10bp_slop5;GRCh38_AllTandemRepeatsandHomopolymers_slop5;GRCh38_SimpleRepeat_homopolymer_gt11_slop5;GRCh38_SimpleRepeat_diTR_11to50_slop5;GRCh38_AllTandemRepeats_gt100bp_slop5;GRCh38_allTandemRepeats;GRCh38_SimpleRepeat_homopolymer_7to11_slop5;GRCh38_SimpleRepeat_homopolymer_4to6_slop5;GRCh38_AllTandemRepeats_lt51bp_slop5;GRCh38_AllTandemRepeats_201to10000bp_slop5;GRCh38_SimpleRepeat_quadTR_20to50_slop5;GRCh38_SimpleRepeat_imperfecthomopolgt10_slop5;GRCh38_lowmappabilityall;GRCh38_nonunique_l100_m2_e1;GRCh38_alllowmapandsegdupregions;GRCh38_alldifficultregions;GRCh38_notinalldifficultregions	ASTN2	ENSG00000148219	transcript	ENST00000313400.9	protein_coding	MODIFIER	intron_variant	ASTN2	ENSG00000148219	transcript	ENST00000313400.9	protein_coding	MODIFIER	intron_variant	.	.	.	.	.	Enhancer	.	.
9	116840552	Sniffles2.INS.4873M8	N	<INS:349>	INS	INS	349	216.334	88.676	888	888	0	0	novel	0.855	0.145	common	0.844	0.875	0.92	0.829	0.813	0.855	0.844	0.875	0.92	0.829	0.813	0.00214	0.129	0.603	0.0048	0.000852	0.00214	0.129	0.603	0.0048	0.000852	0.886	0.755	0.755	0.43	0.572	0.818	0.81	0.754	difficult	GRCh38_gclt25orgt65_slop50;GRCh38_AllTandemRepeatsandHomopolymers_slop5;GRCh38_AllTandemRepeats_gt100bp_slop5;GRCh38_allTandemRepeats;GRCh38_SimpleRepeat_homopolymer_4to6_slop5;GRCh38_AllTandemRepeats_201to10000bp_slop5;GRCh38_lowmappabilityall;GRCh38_nonunique_l100_m2_e1;GRCh38_alllowmapandsegdupregions;GRCh38_alldifficultregions	ASTN2;ENSG00000285820	ENSG00000148219;ENSG00000285820	transcript;transcript	ENST00000313400.9;ENST00000648160.1	protein_coding;pseudogene	MODIFIER;MODIFIER	intron_variant;intron_variant	ASTN2	ENSG00000148219	transcript	ENST00000313400.9	protein_coding	MODIFIER	intron_variant	.	.	.	.	.	.	.	.
9	116936096	Sniffles2.INS.4882M8	N	<INS:408>	INS	INS	408	147.859	80.051	888	888	0	0	novel	0.987	0.013	low_frequency	0.992	0.99	0.991	0.991	0.971	0.987	0.992	0.99	0.991	0.991	0.971	1	1	1	1	1	1	1	1	1	1	0.995	0.97	0.97	0.087	0.366	0.999	0.996	0.293	difficult	GRCh38_AllTandemRepeatsandHomopolymers_slop5;GRCh38_AllTandemRepeats_gt100bp_slop5;GRCh38_allTandemRepeats;GRCh38_AllTandemRepeats_201to10000bp_slop5;GRCh38_alldifficultregions	ASTN2	ENSG00000148219	transcript	ENST00000313400.9	protein_coding	MODIFIER	intron_variant	ASTN2	ENSG00000148219	transcript	ENST00000313400.9	protein_coding	MODIFIER	intron_variant	.	.	.	.	.	.	.	.
9	116936642	Sniffles2.DEL.4885M8	N	<DEL:-1745>	DEL	DEL	-1745	93.352	370.341	888	861	27	0.0304	known	0.00169	0.00169	rare	0	0	0.00893	0	0	0.00174	0	0	0.00909	0	0	1	1	1	1	1	1	1	1	1	1	0.000563	0.995	0	0	0.527	2.25e-05	8.93e-05	0.264	confident	GRCh38_AllHomopolymers_gt6bp_imperfectgt10bp_slop5;GRCh38_AllTandemRepeatsandHomopolymers_slop5;GRCh38_SimpleRepeat_homopolymer_7to11_slop5;GRCh38_SimpleRepeat_homopolymer_4to6_slop5;GRCh38_SimpleRepeat_imperfecthomopolgt10_slop5;GRCh38_alldifficultregions;GRCh38_notinalldifficultregions	ASTN2	ENSG00000148219	transcript	ENST00000313400.9	protein_coding	MODIFIER	intron_variant	ASTN2	ENSG00000148219	transcript	ENST00000313400.9	protein_coding	MODIFIER	intron_variant	Glycosphingolipids__d41:1__levels,Glycosphingolipids__d42:2__levels,Glycosphingolipids__d38:1__levels,Glycosphingolipids__d40:1__levels,Glycosphingolipids__d42:1__levels,Glycosphingolipids__d41:1__levels,Glycosphingolipids__d42:2__levels,Glycosphingolipids__d38:1__levels,Glycosphingolipids__d40:1__levels,Glycosphingolipids__d42:1__levels,Glycosphingolipids__d41:1__levels,Glycosphingolipids__d42:2__levels,Glycosphingolipids__d38:1__levels,Glycosphingolipids__d40:1__levels,Glycosphingolipids__d42:1__levels,Glycosphingolipids__d41:1__levels,Glycosphingolipids__d42:2__levels,Glycosphingolipids__d38:1__levels,Glycosphingolipids__d40:1__levels,Glycosphingolipids__d42:1__levels,Glycosphingolipids__d41:1__levels,Glycosphingolipids__d42:2__levels,Glycosphingolipids__d38:1__levels,Glycosphingolipids__d40:1__levels,Glycosphingolipids__d42:1__levels	1e-09,4e-13,2e-08,1e-10,6e-11,1e-09,4e-13,2e-08,1e-10,6e-11,1e-09,4e-13,2e-08,1e-10,6e-11,1e-09,4e-13,2e-08,1e-10,6e-11,1e-09,4e-13,2e-08,1e-10,6e-11	0.933274,1.15292,0.85967,1.02256,1.02391,0.933274,1.15292,0.85967,1.02256,1.02391,0.933274,1.15292,0.85967,1.02256,1.02391,0.933274,1.15292,0.85967,1.02256,1.02391,0.933274,1.15292,0.85967,1.02256,1.02391	.,.,.,.,.,.,.,.,.,.,.,.,.,.,.,.,.,.,.,.,.,.,.,.,.	3.53935e+199	.	.	.
9	117016659	Sniffles2.INS.4892M8	N	<INS:51>	INS	INS	51	80.156	84.634	888	872	16	0.018	novel	0.243	0.243	common	0.187	0.309	0.149	0.287	0.316	0.246	0.19	0.316	0.151	0.285	0.321	0.287	0.0317	0.131	0.00107	0.00138	0.288	0.0306	0.13	0.00178	0.00126	0.241	0.725	0.603	0.603	0.677	0.303	0.302	0.671	difficult	GRCh38_gclt25orgt65_slop50;GRCh38_AllTandemRepeatsandHomopolymers_slop5;GRCh38_SimpleRepeat_diTR_11to50_slop5;GRCh38_AllTandemRepeats_gt100bp_slop5;GRCh38_allTandemRepeats;GRCh38_AllTandemRepeats_201to10000bp_slop5;GRCh38_alldifficultregions	ASTN2	ENSG00000148219	transcript	ENST00000313400.9	protein_coding	MODIFIER	intron_variant	ASTN2	ENSG00000148219	transcript	ENST00000313400.9	protein_coding	MODIFIER	intron_variant	.	.	.	.	.	.	.	.
9	117047748	Sniffles2.INS.4894M8	N	<INS:143>	INS	INS	143	136.663	293.749	888	868	20	0.0225	novel	0.00169	0.00169	rare	0.00622	0	0	0	0	0.00173	0.00655	0	0	0	0	1	1	1	1	1	1	1	1	1	1	0	0.997	0	0	0.19	1.43e-05	4.27e-05	0.271	confident	GRCh38_SimpleRepeat_homopolymer_4to6_slop5;GRCh38_notinalldifficultregions	ASTN2	ENSG00000148219	transcript	ENST00000313400.9	protein_coding	MODIFIER	intron_variant	ASTN2	ENSG00000148219	transcript	ENST00000313400.9	protein_coding	MODIFIER	intron_variant	.	.	.	.	.	.	.	.
9	117058365	Sniffles2.INS.4896M8	N	<INS:253>	INS	INS	253	162.364	278.521	888	866	22	0.0248	novel	0.00338	0.00338	rare	0	0	0.0179	0	0	0.00346	0	0	0.0181	0	0	1	1	1	1	1	1	1	1	1	1	0.00282	0.992	0.333	0.333	0.611	0.000246	0.000549	0.353	confident	GRCh38_SimpleRepeat_homopolymer_4to6_slop5;GRCh38_notinalldifficultregions	ASTN2	ENSG00000148219	transcript	ENST00000313400.9	protein_coding	MODIFIER	intron_variant	ASTN2	ENSG00000148219	transcript	ENST00000313400.9	protein_coding	MODIFIER	intron_variant	.	.	.	.	.	.	.	.
9	117094114	Sniffles2.INS.4897M8	N	<INS:108>	INS	INS	108	55.307	246.196	888	866	22	0.0248	novel	0.0349	0.0349	low_frequency	0.118	0.0174	0	0	0	0.0358	0.122	0.0177	0	0	0	0.346	1	1	1	1	0.354	1	1	1	1	0.0343	0.98	0.807	0.807	0.822	0.00286	0.00304	0.84	difficult	GRCh38_AllTandemRepeatsandHomopolymers_slop5;GRCh38_AllTandemRepeats_gt100bp_slop5;GRCh38_allTandemRepeats;GRCh38_AllTandemRepeats_201to10000bp_slop5;GRCh38_alldifficultregions	ASTN2	ENSG00000148219	transcript	ENST00000313400.9	protein_coding	MODIFIER	intron_variant	ASTN2	ENSG00000148219	transcript	ENST00000313400.9	protein_coding	MODIFIER	intron_variant	.	.	.	.	.	Enhancer	.	.
9	117215473	Sniffles2.INS.48B4M8	N	<INS:154>	INS	INS	154	116.079	152.676	888	863	25	0.0282	known	0.0141	0.0141	low_frequency	0.0498	0.00347	0	0	0	0.0145	0.0515	0.00352	0	0	0	1	1	1	1	1	1	1	1	1	1	0.0152	0.993	0.92	0.92	0.922	0.000965	0.00105	0.848	difficult	GRCh38_AllTandemRepeatsandHomopolymers_slop5;GRCh38_SimpleRepeat_diTR_11to50_slop5;GRCh38_allTandemRepeats;GRCh38_AllTandemRepeats_lt51bp_slop5;GRCh38_alldifficultregions	ASTN2	ENSG00000148219	transcript	ENST00000313400.9	protein_coding	MODIFIER	intron_variant	ASTN2	ENSG00000148219	transcript	ENST00000313400.9	protein_coding	MODIFIER	intron_variant	.	.	.	.	.	.	.	.
9	117282609	Sniffles2.DEL.48BAM8	N	<DEL:-80>	DEL	DEL	-80	140.832	301.408	888	867	21	0.0236	novel	0.0738	0.0738	common	0.243	0.0451	0	0.00305	0	0.0756	0.247	0.0464	0	0.00314	0	0.729	0.247	1	1	1	0.862	0.253	1	1	1	0.0721	0.962	0.835	0.835	0.879	0.00685	0.00748	0.795	confident	GRCh38_SimpleRepeat_homopolymer_4to6_slop5;GRCh38_notinalldifficultregions	ASTN2	ENSG00000148219	transcript	ENST00000313400.9	protein_coding	MODIFIER	intron_variant	ASTN2	ENSG00000148219	transcript	ENST00000313400.9	protein_coding	MODIFIER	intron_variant	.	.	.	.	.	.	.	.
9	117453808	Sniffles2.INS.48D3M8	N	<INS:300>	INS	INS	300	179.68	461.98	888	864	24	0.027	known	0.00338	0.00338	rare	0.0104	0.00347	0	0	0	0.00347	0.0107	0.00357	0	0	0	1	1	1	1	1	1	1	1	1	1	0.0045	0.995	0.833	0.833	0.693	0.00026	0.000338	0.656	confident	GRCh38_notinalldifficultregions	ASTN2-ENSG00000233516	ENSG00000148219-ENSG00000233516	intergenic_region	ENSG00000148219-ENSG00000233516	.	MODIFIER	intergenic_region	.	.	.	.	.	.	.	.	.	.	.	.	.	.	.
9	117534567	Sniffles2.INS.48E1M8	N	<INS:72>	INS	INS	72	91.588	154.546	888	866	22	0.0248	novel	0.0377	0.0377	low_frequency	0.127	0.0139	0	0	0.00585	0.0387	0.129	0.0142	0	0	0.00602	0.236	1	1	1	1	0.243	1	1	1	1	0.031	0.958	0.574	0.574	0.652	0.00243	0.00495	0.428	difficult	GRCh38_gclt25orgt65_slop50;GRCh38_AllTandemRepeats_51to200bp_slop5;GRCh38_AllTandemRepeatsandHomopolymers_slop5;GRCh38_SimpleRepeat_diTR_11to50_slop5;GRCh38_AllTandemRepeats_gt100bp_slop5;GRCh38_allTandemRepeats;GRCh38_alldifficultregions	ENSG00000233516-ENSG00000233569	ENSG00000233516-ENSG00000233569	intergenic_region	ENSG00000233516-ENSG00000233569	.	MODIFIER	intergenic_region	.	.	.	.	.	.	.	.	.	.	.	.	.	.	.
9	117628442	Sniffles2.INS.48EEM8	N	<INS:330>	INS	INS	330	98.538	115.688	888	869	19	0.0214	known	0.16	0.16	common	0.135	0.101	0.274	0.131	0.164	0.163	0.136	0.104	0.28	0.134	0.167	0.0523	0.635	0.564	1	0.0214	0.0497	0.64	0.699	0.742	0.023	0.157	0.965	0.928	0.928	0.942	0.13	0.132	0.937	confident	GRCh38_notinalldifficultregions	ENSG00000233516-ENSG00000233569	ENSG00000233516-ENSG00000233569	intergenic_region	ENSG00000233516-ENSG00000233569	.	MODIFIER	intergenic_region	.	.	.	.	.	.	.	.	.	.	.	.	.	.	.
9	117638512	Sniffles2.INS.48EFM8	N	<INS:72>	INS	INS	72	88.277	342.469	888	864	24	0.027	known	0.00394	0.00394	rare	0.00208	0	0	0.0183	0	0.00347	0.00215	0	0	0.0157	0	1	1	1	0.0454	1	1	1	1	0.0314	1	0.00338	0.995	0.667	0.667	0.746	0.0108	0.0108	0.761	confident	GRCh38_notinalldifficultregions	ENSG00000233569;ENSG00000233516-ENSG00000233569	ENSG00000233569;ENSG00000233516-ENSG00000233569	transcript;intergenic_region	ENST00000657171.1;ENSG00000233516-ENSG00000233569	pseudogene;.	MODIFIER;MODIFIER	upstream_gene_variant;intergenic_region	.	.	.	.	.	.	.	.	.	.	.	.	.	.	.
9	117768108	Sniffles2.INS.48FEM8	N	<INS:133>	INS	INS	133	108.173	288.713	888	863	25	0.0282	novel	0.00113	0.00113	rare	0	0	0	0.00305	0.00292	0.00116	0	0	0	0.00314	0.00303	1	1	1	1	1	1	1	1	1	1	0.000563	0.997	0	0	0.438	4.1e-05	0.000551	0.219	difficult	GRCh38_AllHomopolymers_gt6bp_imperfectgt10bp_slop5;GRCh38_AllTandemRepeatsandHomopolymers_slop5;GRCh38_SimpleRepeat_homopolymer_4to6_slop5;GRCh38_SimpleRepeat_imperfecthomopolgt20_slop5;GRCh38_SimpleRepeat_imperfecthomopolgt10_slop5;GRCh38_alldifficultregions	ENSG00000285082;ENSG00000284977	ENSG00000285082;ENSG00000284977	transcript;transcript	ENST00000646089.1;ENST00000644180.1	protein_coding;pseudogene	MODIFIER;MODIFIER	intron_variant;intron_variant	ENSG00000285082	ENSG00000285082	transcript	ENST00000646089.1	protein_coding	MODIFIER	intron_variant	.	.	.	.	.	.	.	.
9	117773705	Sniffles2.DEL.4903M8	N	<DEL:-52>	DEL	DEL	-52	63.344	239.585	888	868	20	0.0225	novel	0.0124	0.0124	low_frequency	0.0311	0.0104	0.00595	0	0.00585	0.0127	0.0319	0.0106	0.00599	0	0.00599	0.201	1	1	1	1	0.206	1	1	1	1	0.00563	0.98	0.286	0.286	0.478	0.000458	0.00142	0.31	difficult	GRCh38_AllTandemRepeatsandHomopolymers_slop5;GRCh38_AllTandemRepeats_gt100bp_slop5;GRCh38_allTandemRepeats;GRCh38_SimpleRepeat_homopolymer_4to6_slop5;GRCh38_AllTandemRepeats_201to10000bp_slop5;GRCh38_alldifficultregions	ENSG00000285082;ENSG00000284977	ENSG00000285082;ENSG00000284977	transcript;transcript	ENST00000646089.1;ENST00000644180.1	protein_coding;pseudogene	MODIFIER;MODIFIER	intron_variant;intron_variant	ENSG00000285082	ENSG00000285082	transcript	ENST00000646089.1	protein_coding	MODIFIER	intron_variant	.	.	.	.	.	Enhancer	.	.
9	117773904	Sniffles2.INS.4900M8	N	<INS:51>	INS	INS	51	60.056	374.832	888	869	19	0.0214	known	0.0214	0.0214	low_frequency	0.00208	0.066	0	0.0427	0.0117	0.0219	0.00212	0.0679	0	0.044	0.012	1	0.11	1	1	1	1	0.116	1	1	1	0.0203	0.998	0.944	0.944	0.918	0.0387	0.0396	0.936	difficult	GRCh38_AllTandemRepeatsandHomopolymers_slop5;GRCh38_AllTandemRepeats_gt100bp_slop5;GRCh38_allTandemRepeats;GRCh38_AllTandemRepeats_201to10000bp_slop5;GRCh38_alldifficultregions	ENSG00000285082;ENSG00000284977	ENSG00000285082;ENSG00000284977	transcript;transcript	ENST00000646089.1;ENST00000644180.1	protein_coding;pseudogene	MODIFIER;MODIFIER	intron_variant;intron_variant	ENSG00000285082	ENSG00000285082	transcript	ENST00000646089.1	protein_coding	MODIFIER	intron_variant	.	.	.	.	.	Enhancer	.	.
9	117843401	Sniffles2.INS.490EM8	N	<INS:207>	INS	INS	207	99.236	218.291	888	865	23	0.0259	known	0.0546	0.0546	common	0	0	0.283	0	0.00585	0.0561	0	0	0.286	0	0.0061	1	1	0.342	1	1	1	1	0.347	1	1	0.0586	0.961	0.815	0.815	0.778	0.00231	0.00313	0.608	confident	GRCh38_notinalldifficultregions	ENSG00000231901;ENSG00000285082;ENSG00000284977	ENSG00000231901;ENSG00000285082;ENSG00000284977	transcript;transcript;transcript	ENST00000449730.1;ENST00000646089.1;ENST00000644180.1	pseudogene;protein_coding;pseudogene	MODIFIER;MODIFIER;MODIFIER	intron_variant;intron_variant;intron_variant	ENSG00000285082	ENSG00000285082	transcript	ENST00000646089.1	protein_coding	MODIFIER	intron_variant	.	.	.	.	.	.	.	.
9	117855161	Sniffles2.INV.4916M8	N	<INV:114>	INV	OTHER	114	112.449	354.65	888	867	21	0.0236	novel	0.00113	0.00113	rare	0.00208	0	0	0	0.00292	0.00115	0.00215	0	0	0	0.00301	1	1	1	1	1	1	1	1	1	1	0	0.998	0	0	0.321	0.000114	0.000142	0.67	confident	GRCh38_SimpleRepeat_homopolymer_4to6_slop5;GRCh38_notinalldifficultregions	ENSG00000231901;ENSG00000285082;ENSG00000284977	ENSG00000231901;ENSG00000285082;ENSG00000284977	transcript;gene_variant;gene_variant	ENST00000449730.1;ENSG00000285082;ENSG00000284977	pseudogene;.;.	MODIFIER;MODIFIER;MODIFIER	intron_variant;intragenic_variant;intragenic_variant	.	.	.	.	.	.	.	.	.	.	.	.	.	.	.
9	118002613	Sniffles2.INV.4936M8	N	<INV:94>	INV	OTHER	94	134.243	306.702	888	864	24	0.027	novel	0.00394	0.00394	rare	0.0083	0	0.00298	0.00305	0.00292	0.00405	0.00866	0	0.00301	0.00309	0.00307	1	1	1	1	1	1	1	1	1	1	0.00282	0.986	0	0	0.567	0.000365	0.000638	0.471	confident	GRCh38_SimpleRepeat_homopolymer_4to6_slop5;GRCh38_notinalldifficultregions	ENSG00000285082	ENSG00000285082	gene_variant	ENSG00000285082	.	MODIFIER	intragenic_variant	.	.	.	.	.	.	.	.	.	.	.	.	.	.	.
9	118055785	Sniffles2.INS.492EM8	N	<INS:86>	INS	INS	86	128.171	450.4	888	867	21	0.0236	novel	0.00113	0.00113	rare	0.00415	0	0	0	0	0.00115	0.00427	0	0	0	0	1	1	1	1	1	1	1	1	1	1	0.000563	0.997	0	0	0.325	3.18e-05	0.00037	0.176	difficult	GRCh38_gclt25orgt65_slop50;GRCh38_SimpleRepeat_homopolymer_4to6_slop5;GRCh38_alldifficultregions	ENSG00000285082	ENSG00000285082	gene_variant	ENSG00000285082	.	MODIFIER	intragenic_variant	.	.	.	.	.	.	.	.	.	.	.	.	.	.	.
9	118084474	Sniffles2.INS.4930M8	N	<INS:104>	INS	INS	104	69.139	62.345	888	885	3	0.00338	novel	0.745	0.255	common	0.801	0.688	0.83	0.616	0.754	0.746	0.801	0.688	0.83	0.618	0.754	0.00776	7.39e-05	0.0504	6.45e-05	0.0376	0.00776	7.39e-05	0.0504	0.000202	0.0376	0.797	0.63	0.628	0.439	0.547	0.604	0.588	0.741	difficult	GRCh38_AllTandemRepeatsandHomopolymers_slop5;GRCh38_SimpleRepeat_diTR_11to50_slop5;GRCh38_allTandemRepeats;GRCh38_AllTandemRepeats_lt51bp_slop5;GRCh38_alldifficultregions	TPT1P9;TPT1P9-ENSG00000225050	ENSG00000234782;ENSG00000234782-ENSG00000225050	transcript;intergenic_region	ENST00000413759.1;ENSG00000234782-ENSG00000225050	processed_pseudogene;.	MODIFIER;MODIFIER	upstream_gene_variant;intergenic_region	.	.	.	.	.	.	.	.	.	.	.	.	.	.	.
9	118085642	Sniffles2.INV.4938M8	N	<INV:89>	INV	OTHER	89	249.616	388.355	888	854	34	0.0383	novel	0.00113	0.00113	rare	0	0	0	0.00305	0.00292	0.00117	0	0	0	0.00318	0.00301	1	1	1	1	1	1	1	1	1	1	0.000563	0.997	0	0	0.422	0.00393	0.00484	0.596	confident	GRCh38_notinalldifficultregions	TPT1P9;TPT1P9-ENSG00000225050	ENSG00000234782;ENSG00000234782-ENSG00000225050	transcript;intergenic_region	ENST00000413759.1;ENSG00000234782-ENSG00000225050	processed_pseudogene;.	MODIFIER;MODIFIER	upstream_gene_variant;intergenic_region	.	.	.	.	.	.	.	.	.	.	.	.	.	.	.
9	118095265	Sniffles2.INS.493FM8	N	<INS:1094>	INS	INS	1094	177.688	119.17	888	851	37	0.0417	novel	0.00169	0.00169	rare	0.00622	0	0	0	0	0.00176	0.00655	0	0	0	0	1	1	1	1	1	1	1	1	1	1	0.00113	0.994	0	0	0.523	3.38e-05	5.58e-05	0.51	confident	GRCh38_notinalldifficultregions	TPT1P9-ENSG00000225050	ENSG00000234782-ENSG00000225050	intergenic_region	ENSG00000234782-ENSG00000225050	.	MODIFIER	intergenic_region	.	.	.	.	.	.	.	.	.	.	.	.	.	.	.
9	118164634	Sniffles2.INV.4949M8	N	<INV:123>	INV	OTHER	123	145.211	304.715	888	863	25	0.0282	novel	0.00394	0.00394	rare	0.0104	0.00694	0	0	0	0.00406	0.0107	0.00704	0	0	0	1	1	1	1	1	1	1	1	1	1	0.00113	0.99	0	0	0.424	0.000231	0.000889	0.272	confident	GRCh38_AllTandemRepeatsandHomopolymers_slop5;GRCh38_allTandemRepeats;GRCh38_SimpleRepeat_homopolymer_4to6_slop5;GRCh38_AllTandemRepeats_lt51bp_slop5;GRCh38_alldifficultregions;GRCh38_notinalldifficultregions	TPT1P9-ENSG00000225050	ENSG00000234782-ENSG00000225050	intergenic_region	ENSG00000234782-ENSG00000225050	.	MODIFIER	intergenic_region	.	.	.	.	.	.	.	.	.	.	.	.	.	.	.
9	118232979	Sniffles2.INV.4959M8	N	<INV:78>	INV	OTHER	78	95.686	449.51	888	865	23	0.0259	novel	0.00113	0.00113	rare	0.00415	0	0	0	0	0.00116	0.00424	0	0	0	0	1	1	1	1	1	1	1	1	1	1	0	0.998	0	0	0.111	4.1e-06	3.85e-05	0.142	confident	GRCh38_SimpleRepeat_homopolymer_4to6_slop5;GRCh38_notinalldifficultregions	TPT1P9-ENSG00000225050	ENSG00000234782-ENSG00000225050	intergenic_region	ENSG00000234782-ENSG00000225050	.	MODIFIER	intergenic_region	.	.	.	.	.	.	.	.	.	.	.	.	.	.	.
9	118271833	Sniffles2.DEL.4958M8	N	<DEL:-617>	DEL	DEL	-617	222.585	274.683	888	861	27	0.0304	known	0.00563	0.00563	low_frequency	0.00208	0.0243	0.00595	0	0	0.00581	0.00214	0.025	0.00606	0	0	1	1	1	1	1	1	1	1	1	1	0.00394	0.99	0.3	0.3	0.535	0.000384	0.00196	0.2	confident	GRCh38_gclt25orgt65_slop50;GRCh38_SimpleRepeat_homopolymer_4to6_slop5;GRCh38_alldifficultregions;GRCh38_notinalldifficultregions	TPT1P9-ENSG00000225050	ENSG00000234782-ENSG00000225050	intergenic_region	ENSG00000234782-ENSG00000225050	.	MODIFIER	intergenic_region	.	.	.	.	.	.	.	.	.	.	.	.	.	.	.
9	118303307	Sniffles2.INV.4965M8	N	<INV:140>	INV	OTHER	140	158.401	265.196	888	870	18	0.0203	novel	0.00113	0.00113	rare	0	0	0	0.00305	0.00292	0.00115	0	0	0	0.00309	0.00301	1	1	1	1	1	1	1	1	1	1	0.000563	0.997	0	0	0.531	2.05e-05	0.000354	0.125	confident	GRCh38_SimpleRepeat_homopolymer_4to6_slop5;GRCh38_notinalldifficultregions	TPT1P9-ENSG00000225050	ENSG00000234782-ENSG00000225050	intergenic_region	ENSG00000234782-ENSG00000225050	.	MODIFIER	intergenic_region	.	.	.	.	.	.	.	.	.	.	.	.	Open chromatin	.	.
9	118390398	Sniffles2.INS.4962M8	N	<INS:102>	INS	INS	102	118.108	88.328	888	881	7	0.00788	novel	0.481	0.481	common	0.525	0.403	0.506	0.415	0.526	0.482	0.523	0.408	0.503	0.42	0.526	1.87e-07	0.000476	0.00322	0.055	0.00568	1.03e-07	0.000253	0.00304	0.0522	0.00568	0.514	0.706	0.671	0.671	0.749	0.353	0.348	0.813	difficult	GRCh38_gclt25orgt65_slop50;GRCh38_AllTandemRepeatsandHomopolymers_slop5;GRCh38_AllTandemRepeats_gt100bp_slop5;GRCh38_allTandemRepeats;GRCh38_AllTandemRepeats_201to10000bp_slop5;GRCh38_alldifficultregions	TPT1P9-ENSG00000225050	ENSG00000234782-ENSG00000225050	intergenic_region	ENSG00000234782-ENSG00000225050	.	MODIFIER	intergenic_region	.	.	.	.	.	.	.	.	.	.	.	.	.	.	.
9	118390588	Sniffles2.DEL.4964M8	N	<DEL:-52>	DEL	DEL	-52	74.092	377.983	888	860	28	0.0315	known	0.00676	0.00676	low_frequency	0.0124	0.0104	0	0.00305	0.00585	0.00698	0.0127	0.0106	0	0.00312	0.00621	0.031	1	1	1	1	0.0316	1	1	1	1	0.00225	0.985	0.0909	0.0909	0.405	0.000453	0.000815	0.437	difficult	GRCh38_gclt25orgt65_slop50;GRCh38_AllTandemRepeatsandHomopolymers_slop5;GRCh38_AllTandemRepeats_gt100bp_slop5;GRCh38_allTandemRepeats;GRCh38_AllTandemRepeats_201to10000bp_slop5;GRCh38_alldifficultregions	TPT1P9-ENSG00000225050	ENSG00000234782-ENSG00000225050	intergenic_region	ENSG00000234782-ENSG00000225050	.	MODIFIER	intergenic_region	.	.	.	.	.	.	.	.	.	.	.	.	.	.	.
9	118418654	Sniffles2.INS.496FM8	N	<INS:95>	INS	INS	95	90.28	292.801	888	862	26	0.0293	known	0.00901	0.00901	low_frequency	0.0332	0	0	0	0	0.0087	0.0322	0	0	0	0	1	1	1	1	1	1	1	1	1	1	0.00676	0.991	0.625	0.625	0.677	0.0005	0.00111	0.386	confident	GRCh38_notinalldifficultregions	TPT1P9-ENSG00000225050	ENSG00000234782-ENSG00000225050	intergenic_region	ENSG00000234782-ENSG00000225050	.	MODIFIER	intergenic_region	.	.	.	.	.	.	.	.	.	.	.	.	.	.	.
9	118425743	Sniffles2.INV.4977M8	N	<INV:111>	INV	OTHER	111	159.696	376.572	888	863	25	0.0282	novel	0.00169	0.00169	rare	0.00415	0	0.00298	0	0	0.00174	0.00431	0	0.00298	0	0	1	1	1	1	1	1	1	1	1	1	0	0.997	0	0	0.237	1.54e-05	5.19e-05	0.254	confident	GRCh38_SimpleRepeat_homopolymer_4to6_slop5;GRCh38_notinalldifficultregions	TPT1P9-ENSG00000225050	ENSG00000234782-ENSG00000225050	intergenic_region	ENSG00000234782-ENSG00000225050	.	MODIFIER	intergenic_region	.	.	.	.	.	.	.	.	.	.	.	.	.	.	.
9	118486552	Sniffles2.INS.4974M8	N	<INS:198>	INS	INS	198	57.495	103.04	888	872	16	0.018	novel	0.262	0.262	common	0.376	0.177	0.116	0.265	0.313	0.266	0.38	0.18	0.117	0.272	0.32	0.411	0.775	0.468	0.842	0.476	0.492	0.777	0.47	1	0.483	0.256	0.947	0.91	0.91	0.936	0.256	0.256	0.99	difficult	GRCh38_lowmappabilityall;GRCh38_nonunique_l100_m2_e1;GRCh38_alllowmapandsegdupregions;GRCh38_alldifficultregions	TPT1P9-ENSG00000225050	ENSG00000234782-ENSG00000225050	intergenic_region	ENSG00000234782-ENSG00000225050	.	MODIFIER	intergenic_region	.	.	.	.	.	.	.	.	.	.	.	.	.	.	.
9	118576944	Sniffles2.INS.497FM8	N	<INS:63>	INS	INS	63	145.621	462.54	888	864	24	0.027	novel	0.00113	0.00113	rare	0.00415	0	0	0	0	0.00116	0.00427	0	0	0	0	1	1	1	1	1	1	1	1	1	1	0	0.998	0	0	0.248	0.000234	0.000885	0.303	difficult	GRCh38_AllHomopolymers_gt6bp_imperfectgt10bp_slop5;GRCh38_AllTandemRepeatsandHomopolymers_slop5;GRCh38_SimpleRepeat_homopolymer_4to6_slop5;GRCh38_SimpleRepeat_imperfecthomopolgt10_slop5;GRCh38_alldifficultregions	TPT1P9-ENSG00000225050	ENSG00000234782-ENSG00000225050	intergenic_region	ENSG00000234782-ENSG00000225050	.	MODIFIER	intergenic_region	.	.	.	.	.	.	.	.	.	.	.	.	.	.	.
9	118609251	Sniffles2.DEL.4997M8	N	<DEL:-55>	DEL	DEL	-55	25.846	155.711	888	875	13	0.0146	novel	0.516	0.484	common	0.183	0.528	0.571	0.713	0.731	0.523	0.188	0.532	0.575	0.713	0.735	0.0865	0.321	0.0586	0.341	0.0114	0.128	0.402	0.0808	0.341	0.0182	0.518	0.856	0.852	0.859	0.832	0.614	0.619	0.85	difficult	GRCh38_AllTandemRepeats_51to200bp_slop5;GRCh38_AllTandemRepeatsandHomopolymers_slop5;GRCh38_AllTandemRepeats_gt100bp_slop5;GRCh38_allTandemRepeats;GRCh38_SimpleRepeat_homopolymer_4to6_slop5;GRCh38_alldifficultregions	TPT1P9-ENSG00000225050	ENSG00000234782-ENSG00000225050	intergenic_region	ENSG00000234782-ENSG00000225050	.	MODIFIER	intergenic_region	.	.	.	.	.	.	.	.	.	.	.	.	Enhancer	.	.
9	118632327	Sniffles2.BND.49A2M8	N	<BND:49A2M8>	BND	OTHER	.	0	13.455	888	863	25	0.0282	not_compared	0.00563	0.00563	low_frequency	0.0208	0	0	0	0	0.00579	0.0215	0	0	0	0	1	1	1	1	1	1	1	1	1	1	0.00282	0.985	0.1	0.1	0.486	0.000116	0.00136	0.18	confident	GRCh38_notinalldifficultregions	CLCA4-AS1	ENSG00000236915	transcript	ENST00000650379.1	pseudogene	HIGH	transcript_ablation	.	.	.	.	.	.	.	.	.	.	.	.	Open chromatin;CTCF Binding Site	.	.
9	118632327	Sniffles2.BND.49A3M8	N	<BND:49A3M8>	BND	OTHER	.	0	7.715	888	862	26	0.0293	not_compared	0.00225	0.00225	rare	0.0083	0	0	0	0	0.00232	0.00862	0	0	0	0	1	1	1	1	1	1	1	1	1	1	0.00225	0.991	0	0	0.486	0.000188	0.000426	0.449	confident	GRCh38_notinalldifficultregions	.	.	intergenic_region	ENSG00000234782-ENSG00000225050	.	LOW	feature_fusion	.	.	.	.	.	.	.	.	.	.	.	.	Open chromatin;CTCF Binding Site	.	.
9	118634034	Sniffles2.INS.4991M8	N	<INS:4176>	INS	INS	4176	222.372	80.638	888	837	51	0.0574	novel	0.00225	0.00225	rare	0.0083	0	0	0	0	0.00239	0.00885	0	0	0	0	1	1	1	1	1	1	1	1	1	1	0	0.995	0	0	0.0281	3.69e-05	0.000182	0.168	confident	GRCh38_notinalldifficultregions	TPT1P9-ENSG00000225050	ENSG00000234782-ENSG00000225050	intergenic_region	ENSG00000234782-ENSG00000225050	.	MODIFIER	intergenic_region	.	.	.	.	.	.	.	.	.	.	.	.	.	.	.
9	118658589	Sniffles2.DEL.4998M8	N	<DEL:-2770>	DEL	DEL	-2770	0	0	888	856	32	0.036	known	0.00113	0.00113	rare	0	0	0	0.0061	0	0.00117	0	0	0	0.00633	0	1	1	1	1	1	1	1	1	1	1	0	0.998	0	0	0.137	0.00594	0.00565	0.641	confident	GRCh38_gclt25orgt65_slop50;GRCh38_AllHomopolymers_gt6bp_imperfectgt10bp_slop5;GRCh38_AllTandemRepeatsandHomopolymers_slop5;GRCh38_SimpleRepeat_diTR_11to50_slop5;GRCh38_AllTandemRepeats_gt100bp_slop5;GRCh38_allTandemRepeats;GRCh38_SimpleRepeat_homopolymer_7to11_slop5;GRCh38_SimpleRepeat_homopolymer_4to6_slop5;GRCh38_AllTandemRepeats_lt51bp_slop5;GRCh38_SimpleRepeat_imperfecthomopolgt20_slop5;GRCh38_AllTandemRepeats_201to10000bp_slop5;GRCh38_SimpleRepeat_quadTR_20to50_slop5;GRCh38_SimpleRepeat_imperfecthomopolgt10_slop5;GRCh38_lowmappabilityall;GRCh38_nonunique_l100_m2_e1;GRCh38_alllowmapandsegdupregions;GRCh38_alldifficultregions;GRCh38_notinalldifficultregions	TPT1P9-ENSG00000225050	ENSG00000234782-ENSG00000225050	intergenic_region	ENSG00000234782-ENSG00000225050	.	MODIFIER	intergenic_region	.	.	.	.	.	.	.	.	.	.	.	.	.	.	.
9	118660538	Sniffles2.DEL.4999M8	N	<DEL:-1843>	DEL	DEL	-1843	184.826	222.229	888	860	28	0.0315	known	0.00225	0.00225	rare	0	0	0.0119	0	0	0.00233	0	0	0.0121	0	0	1	1	1	1	1	1	1	1	1	1	0	0.995	0	0	0.149	4.1e-05	0.00059	0.102	confident	GRCh38_gclt25orgt65_slop50;GRCh38_AllHomopolymers_gt6bp_imperfectgt10bp_slop5;GRCh38_AllTandemRepeats_51to200bp_slop5;GRCh38_AllTandemRepeatsandHomopolymers_slop5;GRCh38_AllTandemRepeats_gt100bp_slop5;GRCh38_allTandemRepeats;GRCh38_SimpleRepeat_homopolymer_7to11_slop5;GRCh38_SimpleRepeat_homopolymer_4to6_slop5;GRCh38_SimpleRepeat_imperfecthomopolgt20_slop5;GRCh38_AllTandemRepeats_201to10000bp_slop5;GRCh38_SimpleRepeat_quadTR_20to50_slop5;GRCh38_SimpleRepeat_imperfecthomopolgt10_slop5;GRCh38_alldifficultregions;GRCh38_notinalldifficultregions	TPT1P9-ENSG00000225050	ENSG00000234782-ENSG00000225050	intergenic_region	ENSG00000234782-ENSG00000225050	.	MODIFIER	intergenic_region	.	.	.	.	.	.	.	.	.	.	.	.	.	.	.
9	118661216	Sniffles2.INS.4992M8	N	<INS:53>	INS	INS	53	88.383	317.283	888	863	25	0.0282	novel	0.00788	0.00788	low_frequency	0.029	0	0	0	0	0.00811	0.0302	0	0	0	0	1	1	1	1	1	1	1	1	1	1	0.00901	0.986	0.643	0.643	0.754	0.000499	0.000561	0.746	difficult	GRCh38_gclt25orgt65_slop50;GRCh38_AllTandemRepeatsandHomopolymers_slop5;GRCh38_AllTandemRepeats_gt100bp_slop5;GRCh38_allTandemRepeats;GRCh38_AllTandemRepeats_201to10000bp_slop5;GRCh38_alldifficultregions	TPT1P9-ENSG00000225050	ENSG00000234782-ENSG00000225050	intergenic_region	ENSG00000234782-ENSG00000225050	.	MODIFIER	intergenic_region	.	.	.	.	.	.	.	.	.	.	.	.	.	.	.
9	118667932	Sniffles2.INS.4993M8	N	<INS:106>	INS	INS	106	58.234	134.268	888	865	23	0.0259	novel	0.121	0.121	common	0.12	0.115	0.182	0.0183	0.167	0.124	0.124	0.117	0.187	0.0189	0.17	0.759	0.398	0.197	1	0.0254	0.763	0.403	0.298	1	0.0277	0.112	0.919	0.717	0.717	0.794	0.0313	0.0335	0.797	difficult	GRCh38_AllTandemRepeatsandHomopolymers_slop5;GRCh38_allTandemRepeats;GRCh38_AllTandemRepeats_lt51bp_slop5;GRCh38_SimpleRepeat_quadTR_20to50_slop5;GRCh38_alldifficultregions	TPT1P9-ENSG00000225050	ENSG00000234782-ENSG00000225050	intergenic_region	ENSG00000234782-ENSG00000225050	.	MODIFIER	intergenic_region	.	.	.	.	.	.	.	.	.	.	.	.	.	.	.
9	118677975	Sniffles2.DEL.499DM8	N	<DEL:-63>	DEL	DEL	-63	109.952	209.728	888	861	27	0.0304	novel	0.071	0.071	common	0.137	0.0278	0.125	0	0.0292	0.0726	0.139	0.0286	0.129	0	0.0307	1	1	0.295	1	1	1	1	0.309	1	1	0.0648	0.934	0.686	0.686	0.758	0.00512	0.0086	0.506	difficult	GRCh38_gclt25orgt65_slop50;GRCh38_AllTandemRepeatsandHomopolymers_slop5;GRCh38_AllTandemRepeats_gt100bp_slop5;GRCh38_allTandemRepeats;GRCh38_SimpleRepeat_homopolymer_4to6_slop5;GRCh38_AllTandemRepeats_201to10000bp_slop5;GRCh38_alldifficultregions	TPT1P9-ENSG00000225050	ENSG00000234782-ENSG00000225050	intergenic_region	ENSG00000234782-ENSG00000225050	.	MODIFIER	intergenic_region	.	.	.	.	.	.	.	.	.	.	.	.	.	.	.
9	118691035	Sniffles2.INS.4996M8	N	<INS:117>	INS	INS	117	164.898	379.649	888	860	28	0.0315	known	0.00113	0.00113	rare	0	0	0	0.0061	0	0.00116	0	0	0	0.00617	0	1	1	1	1	1	1	1	1	1	1	0.000563	0.997	0	0	0.388	9.12e-05	0.000754	0.169	confident	GRCh38_notinalldifficultregions	ENSG00000225050	ENSG00000225050	transcript	ENST00000670605.1	pseudogene	MODIFIER	intron_variant	.	.	.	.	.	.	.	.	.	.	.	.	.	.	.
9	118771935	Sniffles2.DUP.49B1M8	N	<DUP:3660>	DUP	OTHER	3660	0	0	888	864	24	0.027	known	0.00113	0.00113	rare	0.00415	0	0	0	0	0.00116	0.00433	0	0	0	0	1	1	1	1	1	1	1	1	1	1	0.00113	0.995	0	0	0.753	0.000268	0.000403	0.711	confident	GRCh38_AllHomopolymers_gt6bp_imperfectgt10bp_slop5;GRCh38_AllTandemRepeatsandHomopolymers_slop5;GRCh38_SimpleRepeat_homopolymer_gt11_slop5;GRCh38_allTandemRepeats;GRCh38_SimpleRepeat_homopolymer_7to11_slop5;GRCh38_SimpleRepeat_homopolymer_4to6_slop5;GRCh38_AllTandemRepeats_lt51bp_slop5;GRCh38_SimpleRepeat_imperfecthomopolgt10_slop5;GRCh38_alldifficultregions;GRCh38_notinalldifficultregions	TUBB4BP6-BRINP1	ENSG00000231166-ENSG00000078725	intergenic_region	ENSG00000231166-ENSG00000078725	.	MODIFIER	intergenic_region	.	.	.	.	.	.	.	.	.	.	.	.	.	.	.
9	118772142	Sniffles2.INS.49AEM8	N	<INS:3651>	INS	INS	3651	24.925	460.041	888	866	22	0.0248	known	0.00113	0.00113	rare	0.00415	0	0	0	0	0.00116	0.00435	0	0	0	0	1	1	1	1	1	1	1	1	1	1	0.00113	0.995	0	0	0.649	4.71e-05	0.000189	0.397	confident	GRCh38_notinalldifficultregions	TUBB4BP6-BRINP1	ENSG00000231166-ENSG00000078725	intergenic_region	ENSG00000231166-ENSG00000078725	.	MODIFIER	intergenic_region	.	.	.	.	.	.	.	.	.	.	.	.	.	.	.
9	118775359	Sniffles2.INS.49AFM8	N	<INS:3610>	INS	INS	3610	36.84	223.296	888	870	18	0.0203	novel	0.00113	0.00113	rare	0.00415	0	0	0	0	0.00115	0.00426	0	0	0	0	1	1	1	1	1	1	1	1	1	1	0.00113	0.995	0	0	0.651	5.33e-05	0.000201	0.401	confident	GRCh38_notinalldifficultregions	TUBB4BP6-BRINP1	ENSG00000231166-ENSG00000078725	intergenic_region	ENSG00000231166-ENSG00000078725	.	MODIFIER	intergenic_region	.	.	.	.	.	.	.	.	.	.	.	.	.	.	.
9	118824231	Sniffles2.INS.49BAM8	N	<INS:64>	INS	INS	64	131.768	394.612	888	863	25	0.0282	novel	0.00788	0.00788	low_frequency	0.0083	0.0174	0.0149	0	0	0.00811	0.00851	0.0179	0.0152	0	0	1	0.0347	1	1	1	1	0.0356	1	1	1	0.00394	0.993	0.538	0.538	0.593	0.000246	0.0011	0.209	difficult	GRCh38_AllTandemRepeats_51to200bp_slop5;GRCh38_AllTandemRepeatsandHomopolymers_slop5;GRCh38_SimpleRepeat_diTR_11to50_slop5;GRCh38_allTandemRepeats;GRCh38_alldifficultregions	TUBB4BP6-BRINP1	ENSG00000231166-ENSG00000078725	intergenic_region	ENSG00000231166-ENSG00000078725	.	MODIFIER	intergenic_region	.	.	.	.	.	.	.	.	.	.	.	.	.	.	.
9	118889918	Sniffles2.INV.49C1M8	N	<INV:140>	INV	OTHER	140	148.122	494.571	888	860	28	0.0315	novel	0.00113	0.00113	rare	0.00415	0	0	0	0	0.00116	0.00424	0	0	0	0	1	1	1	1	1	1	1	1	1	1	0.000563	0.997	0	0	0.377	1.84e-05	6.17e-05	0.303	confident	GRCh38_SimpleRepeat_homopolymer_4to6_slop5;GRCh38_notinalldifficultregions	TUBB4BP6-BRINP1	ENSG00000231166-ENSG00000078725	intergenic_region	ENSG00000231166-ENSG00000078725	.	MODIFIER	intergenic_region	.	.	.	.	.	.	.	.	.	.	.	.	.	.	.
9	119040346	Sniffles2.INS.49D9M8	N	<INS:80>	INS	INS	80	58.544	76.585	888	885	3	0.00338	known	0.873	0.127	common	0.691	0.931	0.97	0.908	0.953	0.874	0.692	0.93	0.97	0.908	0.953	0.368	1	1	1	1	0.451	1	1	1	1	0.899	0.82	0.829	0.444	0.597	0.925	0.9	0.649	difficult	GRCh38_AllTandemRepeats_51to200bp_slop5;GRCh38_AllTandemRepeatsandHomopolymers_slop5;GRCh38_AllTandemRepeats_gt100bp_slop5;GRCh38_allTandemRepeats;GRCh38_allOtherDifficultregions;GRCh38_gnomAD_InbreedingCoeff_slop1bp_merge1000bp;GRCh38_alldifficultregions	TUBB4BP6-BRINP1	ENSG00000231166-ENSG00000078725	intergenic_region	ENSG00000231166-ENSG00000078725	.	MODIFIER	intergenic_region	.	.	.	.	.	.	.	.	.	.	.	.	.	.	.
9	119072581	Sniffles2.INS.49DAM8	N	<INS:238>	INS	INS	238	72.272	122.771	888	865	23	0.0259	novel	0.139	0.139	common	0.0228	0.226	0.113	0.22	0.178	0.143	0.0234	0.232	0.114	0.222	0.188	1	0.638	1	0.361	0.0187	1	0.635	1	0.365	0.0177	0.136	0.982	0.952	0.952	0.945	0.202	0.201	0.974	confident	GRCh38_SimpleRepeat_homopolymer_4to6_slop5;GRCh38_notinalldifficultregions	TUBB4BP6-BRINP1	ENSG00000231166-ENSG00000078725	intergenic_region	ENSG00000231166-ENSG00000078725	.	MODIFIER	intergenic_region	.	.	.	.	.	.	.	.	.	.	.	.	.	.	.
9	119107533	Sniffles2.INS.49ECM8	N	<INS:62>	INS	INS	62	127.699	46.731	888	885	3	0.00338	novel	0.461	0.461	common	0.423	0.406	0.539	0.527	0.418	0.462	0.423	0.406	0.542	0.527	0.421	1.78e-06	0.864	0.756	0.877	0.754	2.97e-06	0.864	0.757	0.877	0.755	0.475	0.684	0.681	0.681	0.587	0.521	0.507	0.727	difficult	GRCh38_AllTandemRepeats_51to200bp_slop5;GRCh38_AllTandemRepeatsandHomopolymers_slop5;GRCh38_AllTandemRepeats_gt100bp_slop5;GRCh38_allTandemRepeats;GRCh38_alldifficultregions	TUBB4BP6-BRINP1	ENSG00000231166-ENSG00000078725	intergenic_region	ENSG00000231166-ENSG00000078725	.	MODIFIER	intergenic_region	.	.	.	.	.	.	.	.	.	.	.	.	.	.	.
9	119109206	Sniffles2.INS.49EDM8	N	<INS:1626>	INS	INS	1626	5	0	888	856	32	0.036	novel	0.00169	0.00169	rare	0	0	0	0.00915	0	0.00175	0	0	0	0.00949	0	1	1	1	1	1	1	1	1	1	1	0	0.997	0	0	0.185	0.000463	0.000836	0.356	confident	GRCh38_SimpleRepeat_homopolymer_4to6_slop5;GRCh38_notinalldifficultregions	TUBB4BP6-BRINP1	ENSG00000231166-ENSG00000078725	intergenic_region	ENSG00000231166-ENSG00000078725	.	MODIFIER	intergenic_region	.	.	.	.	.	.	.	.	.	.	.	.	.	.	.
9	119168621	Sniffles2.INS.49EFM8	N	<INS:59>	INS	INS	59	38.33	154.746	888	865	23	0.0259	known	0.152	0.152	common	0.0166	0.142	0.36	0.122	0.172	0.156	0.0172	0.144	0.364	0.126	0.178	0.0573	0.489	0.868	0.472	0.055	0.0595	0.493	0.867	0.471	0.0589	0.141	0.926	0.807	0.807	0.757	0.148	0.154	0.847	confident	GRCh38_SimpleRepeat_homopolymer_4to6_slop5;GRCh38_notinalldifficultregions	BRINP1	ENSG00000078725	transcript	ENST00000265922.8	protein_coding	MODIFIER	intron_variant	BRINP1	ENSG00000078725	transcript	ENST00000265922.8	protein_coding	MODIFIER	intron_variant	.	.	.	.	.	.	.	.
9	119209579	Sniffles2.INS.49F7M8	N	<INS:338>	INS	INS	338	158.687	270.955	888	867	21	0.0236	known	0.0231	0.0231	low_frequency	0.0747	0.0104	0	0.00305	0.00292	0.0236	0.076	0.0109	0	0.00312	0.00301	0.000663	1	1	1	1	0.000727	1	1	1	1	0.0118	0.964	0.257	0.257	0.483	0.00239	0.00281	0.626	difficult	GRCh38_AllHomopolymers_gt6bp_imperfectgt10bp_slop5;GRCh38_AllTandemRepeatsandHomopolymers_slop5;GRCh38_SimpleRepeat_homopolymer_7to11_slop5;GRCh38_alldifficultregions	BRINP1	ENSG00000078725	transcript	ENST00000265922.8	protein_coding	MODIFIER	intron_variant	BRINP1	ENSG00000078725	transcript	ENST00000265922.8	protein_coding	MODIFIER	intron_variant	.	.	.	.	.	.	.	.
9	119316893	Sniffles2.DEL.4A0AM8	N	<DEL:-58>	DEL	DEL	-58	121.426	229.398	888	856	32	0.036	novel	0.0169	0.0169	low_frequency	0.056	0.00694	0.00298	0	0	0.0175	0.0587	0.00725	0.00305	0	0	0.538	1	1	1	1	0.555	1	1	1	1	0.0135	0.968	0.379	0.379	0.631	0.000828	0.00136	0.521	confident	GRCh38_SimpleRepeat_homopolymer_4to6_slop5;GRCh38_notinalldifficultregions	BRINP1	ENSG00000078725	transcript	ENST00000265922.8	protein_coding	MODIFIER	intron_variant	BRINP1	ENSG00000078725	transcript	ENST00000265922.8	protein_coding	MODIFIER	intron_variant	.	.	.	.	.	.	.	.
9	119342101	Sniffles2.INS.4A07M8	N	<INS:321>	INS	INS	321	126.103	295.594	888	864	24	0.027	known	0.0208	0.0208	low_frequency	0.0726	0.00694	0	0	0	0.0214	0.0738	0.00704	0	0	0	0.0256	1	1	1	1	0.0272	1	1	1	1	0.0107	0.973	0.394	0.394	0.567	0.00102	0.00132	0.57	confident	GRCh38_notinalldifficultregions	BRINP1	ENSG00000078725	transcript	ENST00000265922.8	protein_coding	MODIFIER	intron_variant	BRINP1	ENSG00000078725	transcript	ENST00000265922.8	protein_coding	MODIFIER	intron_variant	.	.	.	.	.	.	.	.
9	119461249	Sniffles2.INS.4A11M8	N	<INS:87>	INS	INS	87	105.887	520.746	888	859	29	0.0327	known	0.00225	0.00225	rare	0.00415	0.00694	0	0	0	0.00233	0.00439	0.00704	0	0	0	1	1	1	1	1	1	1	1	1	1	0.000563	0.997	0.25	0.25	0.67	0.000169	0.000175	0.922	confident	GRCh38_notinalldifficultregions	BRINP1-ENSG00000260970	ENSG00000078725-ENSG00000260970	intergenic_region	ENSG00000078725-ENSG00000260970	.	MODIFIER	intergenic_region	.	.	.	.	.	.	.	.	.	.	.	.	.	.	.
9	119497393	Sniffles2.DEL.4A14M8	N	<DEL:-58>	DEL	DEL	-58	37.087	428.929	888	884	4	0.00451	novel	0.512	0.488	common	0.672	0.469	0.336	0.573	0.436	0.513	0.674	0.469	0.336	0.574	0.438	0.884	1	0.863	0.151	0.163	1	1	0.863	0.199	0.16	0.509	0.521	0.514	0.502	0.389	0.644	0.596	0.395	difficult	GRCh38_AllTandemRepeats_51to200bp_slop5;GRCh38_AllTandemRepeatsandHomopolymers_slop5;GRCh38_SimpleRepeat_diTR_11to50_slop5;GRCh38_AllTandemRepeats_gt100bp_slop5;GRCh38_allTandemRepeats;GRCh38_alldifficultregions	ENSG00000260970	ENSG00000260970	transcript	ENST00000565320.1	pseudogene	MODIFIER	intron_variant	.	.	.	.	.	.	.	.	.	.	.	.	.	.	.
9	119497450	Sniffles2.INS.4A18M8	N	<INS:60>	INS	INS	60	79.321	205.864	888	866	22	0.0248	novel	0.0276	0.0276	low_frequency	0.0083	0.00347	0.0357	0.0061	0.0877	0.0283	0.00851	0.00357	0.0366	0.00621	0.0904	1	1	1	1	0.121	1	1	1	1	0.13	0.0107	0.945	0.152	0.152	0.328	0.00199	0.0103	0.222	difficult	GRCh38_AllTandemRepeats_51to200bp_slop5;GRCh38_AllTandemRepeatsandHomopolymers_slop5;GRCh38_SimpleRepeat_diTR_11to50_slop5;GRCh38_AllTandemRepeats_gt100bp_slop5;GRCh38_allTandemRepeats;GRCh38_alldifficultregions	ENSG00000260970	ENSG00000260970	transcript	ENST00000565320.1	pseudogene	MODIFIER	intron_variant	.	.	.	.	.	.	.	.	.	.	.	.	.	.	.
9	119594818	Sniffles2.DEL.4A1FM8	N	<DEL:-188>	DEL	DEL	-188	58.032	90.805	888	882	6	0.00676	known	0.389	0.389	common	0.552	0.316	0.173	0.53	0.298	0.391	0.55	0.316	0.174	0.534	0.305	0.152	0.442	0.0527	0.756	0.583	0.193	0.442	0.0532	0.753	0.588	0.391	0.932	0.934	0.934	0.895	0.502	0.495	0.947	difficult	GRCh38_gclt25orgt65_slop50;GRCh38_AllHomopolymers_gt6bp_imperfectgt10bp_slop5;GRCh38_AllTandemRepeatsandHomopolymers_slop5;GRCh38_SimpleRepeat_homopolymer_gt11_slop5;GRCh38_SimpleRepeat_homopolymer_gt20_slop5;GRCh38_AllTandemRepeats_gt100bp_slop5;GRCh38_allTandemRepeats;GRCh38_SimpleRepeat_homopolymer_4to6_slop5;GRCh38_SimpleRepeat_imperfecthomopolgt20_slop5;GRCh38_AllTandemRepeats_201to10000bp_slop5;GRCh38_SimpleRepeat_imperfecthomopolgt10_slop5;GRCh38_lowmappabilityall;GRCh38_nonunique_l100_m2_e1;GRCh38_alllowmapandsegdupregions;GRCh38_alldifficultregions	ENSG00000260970-LINC01613	ENSG00000260970-ENSG00000261432	intergenic_region	ENSG00000260970-ENSG00000261432	.	MODIFIER	intergenic_region	.	.	.	.	.	.	.	.	.	.	.	.	.	.	.
9	119595253	Sniffles2.INS.4A23M8	N	<INS:261>	INS	INS	261	152.329	326.675	888	867	21	0.0236	known	0.018	0.018	low_frequency	0.0643	0	0	0.00305	0	0.0184	0.0657	0	0	0.00312	0	0.0619	1	1	1	1	0.0653	1	1	1	1	0.0203	0.994	0.966	0.966	0.903	0.00148	0.0015	0.921	confident	GRCh38_notinalldifficultregions	ENSG00000260970-LINC01613	ENSG00000260970-ENSG00000261432	intergenic_region	ENSG00000260970-ENSG00000261432	.	MODIFIER	intergenic_region	.	.	.	.	.	.	.	.	.	.	.	.	.	.	.
9	119609844	Sniffles2.INS.4A24M8	N	<INS:55>	INS	INS	55	70.237	314.147	888	871	17	0.0191	novel	0.00113	0.00113	rare	0.00208	0	0	0.00305	0	0.00115	0.00213	0	0	0.00314	0	1	1	1	1	1	1	1	1	1	1	0	0.998	0	0	0.107	0.000857	0.00207	0.383	difficult	GRCh38_AllTandemRepeatsandHomopolymers_slop5;GRCh38_AllTandemRepeats_gt100bp_slop5;GRCh38_allTandemRepeats;GRCh38_AllTandemRepeats_201to10000bp_slop5;GRCh38_alldifficultregions	ENSG00000260970-LINC01613	ENSG00000260970-ENSG00000261432	intergenic_region	ENSG00000260970-ENSG00000261432	.	MODIFIER	intergenic_region	.	.	.	.	.	.	.	.	.	.	.	.	.	.	.
9	119769557	Sniffles2.DEL.4A3AM8	N	<DEL:-318>	DEL	DEL	-318	116.694	209.539	888	888	0	0	novel	0.952	0.048	low_frequency	0.851	0.976	0.997	0.988	0.997	0.952	0.851	0.976	0.997	0.988	0.997	0.799	0.0719	1	1	1	0.799	0.0719	1	1	1	0.959	0.968	0.972	0.744	0.831	0.988	0.985	0.698	confident	GRCh38_gclt25orgt65_slop50;GRCh38_AllHomopolymers_gt6bp_imperfectgt10bp_slop5;GRCh38_AllTandemRepeatsandHomopolymers_slop5;GRCh38_SimpleRepeat_homopolymer_gt11_slop5;GRCh38_SimpleRepeat_homopolymer_gt20_slop5;GRCh38_SimpleRepeat_homopolymer_7to11_slop5;GRCh38_SimpleRepeat_homopolymer_4to6_slop5;GRCh38_SimpleRepeat_imperfecthomopolgt20_slop5;GRCh38_SimpleRepeat_imperfecthomopolgt10_slop5;GRCh38_lowmappabilityall;GRCh38_nonunique_l100_m2_e1;GRCh38_alllowmapandsegdupregions;GRCh38_alldifficultregions;GRCh38_notinalldifficultregions	ENSG00000260970-LINC01613	ENSG00000260970-ENSG00000261432	intergenic_region	ENSG00000260970-ENSG00000261432	.	MODIFIER	intergenic_region	.	.	.	.	.	.	.	.	.	.	.	.	.	.	.
9	119799991	Sniffles2.INS.4A44M8	N	<INS:202>	INS	INS	202	94.569	96.303	888	873	15	0.0169	novel	0.249	0.249	common	0.282	0.337	0.173	0.195	0.257	0.254	0.288	0.339	0.176	0.196	0.265	0.345	0.852	1	0.627	0.16	0.34	0.853	1	0.803	0.23	0.242	0.909	0.856	0.856	0.89	0.2	0.2	0.917	difficult	GRCh38_AllTandemRepeats_51to200bp_slop5;GRCh38_AllTandemRepeatsandHomopolymers_slop5;GRCh38_SimpleRepeat_diTR_11to50_slop5;GRCh38_allTandemRepeats;GRCh38_alldifficultregions	ENSG00000260970-LINC01613	ENSG00000260970-ENSG00000261432	intergenic_region	ENSG00000260970-ENSG00000261432	.	MODIFIER	intergenic_region	.	.	.	.	.	.	.	.	.	.	.	.	.	.	.
9	119835474	Sniffles2.DEL.4A4FM8	N	<DEL:-53>	DEL	DEL	-53	80.883	363.431	888	861	27	0.0304	novel	0.00563	0.00563	low_frequency	0.0187	0.00347	0	0	0	0.00523	0.0172	0.00355	0	0	0	1	1	1	1	1	1	1	1	1	1	0.00282	0.988	0.2	0.2	0.576	0.00052	0.000617	0.717	difficult	GRCh38_AllTandemRepeatsandHomopolymers_slop5;GRCh38_AllTandemRepeats_gt100bp_slop5;GRCh38_allTandemRepeats;GRCh38_AllTandemRepeats_201to10000bp_slop5;GRCh38_alldifficultregions	ENSG00000260970-LINC01613	ENSG00000260970-ENSG00000261432	intergenic_region	ENSG00000260970-ENSG00000261432	.	MODIFIER	intergenic_region	.	.	.	.	.	.	.	.	.	.	.	.	.	.	.
9	119837185	Sniffles2.INS.4A48M8	N	<INS:80>	INS	INS	80	156.692	358.318	888	863	25	0.0282	novel	0.00169	0.00169	rare	0.00208	0	0	0	0.00585	0.00174	0.00214	0	0	0	0.00614	1	1	1	1	1	1	1	1	1	1	0.00113	0.994	0	0	0.503	0.000295	0.000526	0.395	difficult	GRCh38_AllTandemRepeats_51to200bp_slop5;GRCh38_AllTandemRepeatsandHomopolymers_slop5;GRCh38_SimpleRepeat_diTR_11to50_slop5;GRCh38_allTandemRepeats;GRCh38_alldifficultregions	ENSG00000260970-LINC01613	ENSG00000260970-ENSG00000261432	intergenic_region	ENSG00000260970-ENSG00000261432	.	MODIFIER	intergenic_region	.	.	.	.	.	.	.	.	.	.	.	.	.	.	.
9	119838749	Sniffles2.INV.4A55M8	N	<INV:60>	INV	OTHER	60	75.457	446.636	888	857	31	0.0349	novel	0.00113	0.00113	rare	0.00208	0	0.00298	0	0	0.00117	0.00215	0	0.00303	0	0	1	1	1	1	1	1	1	1	1	1	0	0.998	0	0	0.304	5.12e-06	0.000271	0.091	confident	GRCh38_SimpleRepeat_homopolymer_4to6_slop5;GRCh38_notinalldifficultregions	ENSG00000260970-LINC01613	ENSG00000260970-ENSG00000261432	intergenic_region	ENSG00000260970-ENSG00000261432	.	MODIFIER	intergenic_region	.	.	.	.	.	.	.	.	.	.	.	.	.	.	.
9	119880823	Sniffles2.DEL.4A51M8	N	<DEL:-5229>	DEL	DEL	-5229	0	0	888	864	24	0.027	known	0.00113	0.00113	rare	0.00208	0.00347	0	0	0	0.00116	0.0022	0.00355	0	0	0	1	1	1	1	1	1	1	1	1	1	0.00113	0.998	0.5	0.5	0.501	3.99e-05	7.25e-05	0.41	confident	GRCh38_gclt25orgt65_slop50;GRCh38_AllHomopolymers_gt6bp_imperfectgt10bp_slop5;GRCh38_AllTandemRepeats_51to200bp_slop5;GRCh38_AllTandemRepeatsandHomopolymers_slop5;GRCh38_SimpleRepeat_homopolymer_gt11_slop5;GRCh38_SimpleRepeat_diTR_11to50_slop5;GRCh38_allTandemRepeats;GRCh38_SimpleRepeat_homopolymer_4to6_slop5;GRCh38_AllTandemRepeats_lt51bp_slop5;GRCh38_SimpleRepeat_quadTR_20to50_slop5;GRCh38_SimpleRepeat_imperfecthomopolgt10_slop5;GRCh38_alldifficultregions;GRCh38_notinalldifficultregions	ENSG00000260970-LINC01613	ENSG00000260970-ENSG00000261432	intergenic_region	ENSG00000260970-ENSG00000261432	.	MODIFIER	intergenic_region	.	.	.	.	.	.	.	.	.	.	.	.	Enhancer	.	.
9	119887335	Sniffles2.INS.4A4BM8	N	<INS:89>	INS	INS	89	68.485	118.691	888	871	17	0.0191	novel	0.0676	0.0676	common	0.137	0.0799	0.00298	0.0854	0.00585	0.0689	0.139	0.0821	0.00301	0.0886	0.00588	0.412	0.045	1	0.018	1	0.418	0.0484	1	0.0206	1	0.0586	0.947	0.701	0.701	0.693	0.0886	0.0836	0.823	confident	GRCh38_SimpleRepeat_homopolymer_4to6_slop5;GRCh38_notinalldifficultregions	ENSG00000260970-LINC01613	ENSG00000260970-ENSG00000261432	intergenic_region	ENSG00000260970-ENSG00000261432	.	MODIFIER	intergenic_region	.	.	.	.	.	.	.	.	.	.	.	.	.	.	.
9	119892454	Sniffles2.INS.4A4CM8	N	<INS:60>	INS	INS	60	47.472	135.39	888	866	22	0.0248	novel	0.049	0.049	low_frequency	0.164	0.0174	0	0.0061	0.00292	0.0502	0.17	0.0176	0	0.00629	0.00299	0.814	1	1	1	1	0.818	1	1	1	1	0.0512	0.975	0.875	0.875	0.858	0.00525	0.00625	0.704	difficult	GRCh38_AllTandemRepeatsandHomopolymers_slop5;GRCh38_AllTandemRepeats_gt100bp_slop5;GRCh38_allTandemRepeats;GRCh38_AllTandemRepeats_201to10000bp_slop5;GRCh38_alldifficultregions	ENSG00000260970-LINC01613	ENSG00000260970-ENSG00000261432	intergenic_region	ENSG00000260970-ENSG00000261432	.	MODIFIER	intergenic_region	.	.	.	.	.	.	.	.	.	.	.	.	.	.	.
9	119968523	Sniffles2.INS.4A60M8	N	<INS:317>	INS	INS	317	82.678	97.598	888	873	15	0.0169	known	0.136	0.136	common	0.4	0.0729	0.0238	0.0274	0.0292	0.137	0.401	0.0745	0.0241	0.028	0.0299	0.788	0.544	1	1	1	0.893	0.552	1	1	1	0.141	0.959	0.895	0.895	0.923	0.0268	0.0267	0.961	confident	GRCh38_SimpleRepeat_homopolymer_4to6_slop5;GRCh38_notinalldifficultregions	ENSG00000225960;LINC01613-ENSG00000225960	ENSG00000225960;ENSG00000261432-ENSG00000225960	transcript;intergenic_region	ENST00000454204.1;ENSG00000261432-ENSG00000225960	pseudogene;.	MODIFIER;MODIFIER	upstream_gene_variant;intergenic_region	.	.	.	.	.	.	.	.	.	.	.	.	CTCF Binding Site	.	.
9	119971904	Sniffles2.INV.4A64M8	N	<INV:125>	INV	OTHER	125	154.496	469.069	888	873	15	0.0169	novel	0.00113	0.00113	rare	0	0.00347	0	0	0.00292	0.00114	0	0.0035	0	0	0.00294	1	1	1	1	1	1	1	1	1	1	0	0.998	0	0	0.088	7.17e-06	0.000325	0.0856	confident	GRCh38_SimpleRepeat_homopolymer_4to6_slop5;GRCh38_notinalldifficultregions	ENSG00000225960;LINC01613-ENSG00000225960	ENSG00000225960;ENSG00000261432-ENSG00000225960	transcript;intergenic_region	ENST00000454204.1;ENSG00000261432-ENSG00000225960	pseudogene;.	MODIFIER;MODIFIER	upstream_gene_variant;intergenic_region	.	.	.	.	.	.	.	.	.	.	.	.	.	.	.
9	120088473	Sniffles2.INS.4A6FM8	N	<INS:85>	INS	INS	85	143.091	431.122	888	866	22	0.0248	novel	0.00169	0.00169	rare	0.00208	0.00347	0	0	0.00292	0.00173	0.00215	0.00355	0	0	0.00299	1	1	1	1	1	1	1	1	1	1	0.000563	0.998	0.333	0.333	0.425	0.00284	0.00281	0.8	confident	GRCh38_SimpleRepeat_homopolymer_4to6_slop5;GRCh38_notinalldifficultregions	ENSG00000225960-MIR147A	ENSG00000225960-ENSG00000207814	intergenic_region	ENSG00000225960-ENSG00000207814	.	MODIFIER	intergenic_region	.	.	.	.	.	.	.	.	.	.	.	.	.	.	.
9	120158668	Sniffles2.INS.4A75M8	N	<INS:174>	INS	INS	174	216.446	257.935	888	861	27	0.0304	known	0.00169	0.00169	rare	0.00415	0.00347	0	0	0	0.00174	0.00435	0.00355	0	0	0	1	1	1	1	1	1	1	1	1	1	0.00169	0.998	0.667	0.667	0.735	0.000116	0.000185	0.635	confident	GRCh38_notinalldifficultregions	ENSG00000225960-MIR147A	ENSG00000225960-ENSG00000207814	intergenic_region	ENSG00000225960-ENSG00000207814	.	MODIFIER	intergenic_region	.	.	.	.	.	.	.	.	.	.	.	.	.	.	.
9	120183236	Sniffles2.INS.4A77M8	N	<INS:154>	INS	INS	154	161.175	467.092	888	862	26	0.0293	known	0.00451	0.00451	rare	0.0145	0.00347	0	0	0	0.00464	0.0154	0.0035	0	0	0	0.0432	1	1	1	1	0.0457	1	1	1	1	0.00394	0.999	0.857	0.857	0.719	0.000144	0.000211	0.601	confident	GRCh38_notinalldifficultregions	ENSG00000225960-MIR147A	ENSG00000225960-ENSG00000207814	intergenic_region	ENSG00000225960-ENSG00000207814	.	MODIFIER	intergenic_region	.	.	.	.	.	.	.	.	.	.	.	.	.	.	.
9	120205961	Sniffles2.INV.4A8BM8	N	<INV:89>	INV	OTHER	89	173.35	364.75	888	871	17	0.0191	novel	0.00113	0.00113	rare	0.00208	0	0	0	0.00292	0.00115	0.00215	0	0	0	0.00299	1	1	1	1	1	1	1	1	1	1	0.00169	0.994	0	0	0.709	0.000449	0.00112	0.386	confident	GRCh38_SimpleRepeat_homopolymer_4to6_slop5;GRCh38_notinalldifficultregions	ENSG00000225960-MIR147A	ENSG00000225960-ENSG00000207814	intergenic_region	ENSG00000225960-ENSG00000207814	.	MODIFIER	intergenic_region	.	.	.	.	.	.	.	.	.	.	.	.	.	.	.
9	120239537	Sniffles2.INS.4A82M8	N	<INS:337>	INS	INS	337	143.915	232.49	888	868	20	0.0225	known	0.0146	0.0146	low_frequency	0.0539	0	0	0	0	0.015	0.0548	0	0	0	0	0.509	1	1	1	1	0.516	1	1	1	1	0.0152	0.992	0.88	0.88	0.789	0.00087	0.00177	0.467	confident	GRCh38_SimpleRepeat_homopolymer_4to6_slop5;GRCh38_notinalldifficultregions	ENSG00000225960-MIR147A	ENSG00000225960-ENSG00000207814	intergenic_region	ENSG00000225960-ENSG00000207814	.	MODIFIER	intergenic_region	.	.	.	.	.	.	.	.	.	.	.	.	.	.	.
9	120260932	Sniffles2.INS.4A83M8	N	<INS:63>	INS	INS	63	36.097	141.484	888	888	0	0	novel	0.922	0.078	common	0.907	0.938	0.944	0.948	0.883	0.922	0.907	0.938	0.944	0.948	0.883	0.443	1	1	1	0.475	0.443	1	1	1	0.475	0.953	0.816	0.819	0.17	0.444	0.988	0.969	0.333	difficult	GRCh38_AllTandemRepeatsandHomopolymers_slop5;GRCh38_AllTandemRepeats_gt100bp_slop5;GRCh38_allTandemRepeats;GRCh38_AllTandemRepeats_201to10000bp_slop5;GRCh38_lowmappabilityall;GRCh38_nonunique_l100_m2_e1;GRCh38_chainSelf;GRCh38_alllowmapandsegdupregions;GRCh38_alldifficultregions	MIR147A-CDK5RAP2	ENSG00000207814-ENSG00000136861	intergenic_region	ENSG00000207814-ENSG00000136861	.	MODIFIER	intergenic_region	.	.	.	.	.	.	.	.	.	.	.	.	.	.	.
9	120292893	Sniffles2.INS.4A84M8	N	<INS:315>	INS	INS	315	94.353	128.105	888	886	2	0.00225	known	0.711	0.289	common	0.481	0.733	0.726	0.927	0.792	0.712	0.485	0.733	0.726	0.927	0.792	0.52	0.831	0.437	0.201	0.484	0.438	0.831	0.437	0.201	0.484	0.71	0.901	0.907	0.852	0.887	0.92	0.921	0.847	confident	GRCh38_notinalldifficultregions	MIR147A-CDK5RAP2	ENSG00000207814-ENSG00000136861	intergenic_region	ENSG00000207814-ENSG00000136861	.	MODIFIER	intergenic_region	.	.	.	.	.	.	.	.	.	.	.	.	.	.	.
9	120372943	Sniffles2.INS.4A96M8	N	<INS:79>	INS	INS	79	24.37	113.521	888	873	15	0.0169	novel	0.338	0.338	common	0.241	0.441	0.396	0.308	0.363	0.344	0.247	0.444	0.403	0.31	0.37	1	0.314	0.42	0.00299	0.621	1	0.31	0.518	0.00306	0.739	0.338	0.84	0.81	0.81	0.776	0.317	0.308	0.767	difficult	GRCh38_AllTandemRepeatsandHomopolymers_slop5;GRCh38_AllTandemRepeats_gt100bp_slop5;GRCh38_allTandemRepeats;GRCh38_AllTandemRepeats_201to10000bp_slop5;GRCh38_alldifficultregions	MIR147A-CDK5RAP2	ENSG00000207814-ENSG00000136861	intergenic_region	ENSG00000207814-ENSG00000136861	.	MODIFIER	intergenic_region	.	.	.	.	.	.	.	.	.	.	.	.	.	.	.
