## Supplementary Tables 1-2,5,12-21,23-25 for "Imputation of structural variants using a multi-ancestry long-read sequencing panel enables identification of disease associations" (part 44 of 96)

### Sheet: Supp. Table 5 SVAnnotations (continued)
# Master table of all 107,445 SVs in the reference panel including genomic coordinates, SV length, panel information, leave-one-out and UKB imputation metrics, GIAB region and SNPeff annotation, overlap with GWAS catalog variants and Ensembl regulatory features
9	120494747	Sniffles2.DEL.4AABM8	N	<DEL:-2706>	DEL	DEL	-2706	76.221	7.54	888	877	11	0.0124	known	0.253	0.253	common	0.438	0.163	0.312	0.11	0.146	0.255	0.445	0.164	0.314	0.11	0.147	0.15	0.0635	0.209	0.414	0.0122	0.19	0.065	0.211	0.416	0.0107	0.25	0.882	0.794	0.794	0.758	0.0998	0.113	0.801	difficult	GRCh38_gclt25orgt65_slop50;GRCh38_AllHomopolymers_gt6bp_imperfectgt10bp_slop5;GRCh38_AllTandemRepeatsandHomopolymers_slop5;GRCh38_SimpleRepeat_homopolymer_gt11_slop5;GRCh38_SimpleRepeat_homopolymer_gt20_slop5;GRCh38_AllTandemRepeats_gt100bp_slop5;GRCh38_allTandemRepeats;GRCh38_SimpleRepeat_homopolymer_7to11_slop5;GRCh38_SimpleRepeat_homopolymer_4to6_slop5;GRCh38_AllTandemRepeats_lt51bp_slop5;GRCh38_SimpleRepeat_imperfecthomopolgt20_slop5;GRCh38_AllTandemRepeats_201to10000bp_slop5;GRCh38_SimpleRepeat_imperfecthomopolgt10_slop5;GRCh38_lowmappabilityall;GRCh38_nonunique_l100_m2_e1;GRCh38_nonunique_l250_m0_e0;GRCh38_chainSelf;GRCh38_segdups;GRCh38_alllowmapandsegdupregions;GRCh38_alldifficultregions	CDK5RAP2	ENSG00000136861	transcript	ENST00000349780.9	protein_coding	MODIFIER	intron_variant	CDK5RAP2	ENSG00000136861	transcript	ENST00000349780.9	protein_coding	MODIFIER	intron_variant	.	.	.	.	.	.	.	.
9	120496383	Sniffles2.INS.4AA8M8	N	<INS:76>	INS	INS	76	71.171	373.858	888	871	17	0.0191	novel	0.00394	0.00394	rare	0	0	0.00893	0	0.0117	0.00402	0	0	0.00904	0	0.012	1	1	1	1	1	1	1	1	1	1	0.000563	0.991	0	0	0.211	0.000257	0.0014	0.197	difficult	GRCh38_gclt25orgt65_slop50;GRCh38_AllHomopolymers_gt6bp_imperfectgt10bp_slop5;GRCh38_AllTandemRepeatsandHomopolymers_slop5;GRCh38_SimpleRepeat_homopolymer_7to11_slop5;GRCh38_lowmappabilityall;GRCh38_nonunique_l100_m2_e1;GRCh38_chainSelf;GRCh38_segdups;GRCh38_alllowmapandsegdupregions;GRCh38_alldifficultregions	CDK5RAP2	ENSG00000136861	transcript	ENST00000349780.9	protein_coding	MODIFIER	intron_variant	CDK5RAP2	ENSG00000136861	transcript	ENST00000349780.9	protein_coding	MODIFIER	intron_variant	.	.	.	.	.	.	.	.
9	120496506	Sniffles2.DEL.4AADM8	N	<DEL:-56>	DEL	DEL	-56	94.694	217.973	888	874	14	0.0158	novel	0.0248	0.0248	low_frequency	0.0581	0.0174	0.00595	0.0122	0.0146	0.0252	0.0596	0.0176	0.00602	0.0124	0.0148	0.565	1	1	1	1	0.575	1	1	1	1	0.0135	0.961	0.372	0.372	0.496	0.0125	0.0202	0.561	difficult	GRCh38_gclt25orgt65_slop50;GRCh38_AllHomopolymers_gt6bp_imperfectgt10bp_slop5;GRCh38_AllTandemRepeatsandHomopolymers_slop5;GRCh38_AllTandemRepeats_gt100bp_slop5;GRCh38_allTandemRepeats;GRCh38_SimpleRepeat_homopolymer_7to11_slop5;GRCh38_SimpleRepeat_homopolymer_4to6_slop5;GRCh38_AllTandemRepeats_201to10000bp_slop5;GRCh38_lowmappabilityall;GRCh38_nonunique_l100_m2_e1;GRCh38_chainSelf;GRCh38_segdups;GRCh38_alllowmapandsegdupregions;GRCh38_alldifficultregions	CDK5RAP2	ENSG00000136861	transcript	ENST00000349780.9	protein_coding	MODIFIER	intron_variant	CDK5RAP2	ENSG00000136861	transcript	ENST00000349780.9	protein_coding	MODIFIER	intron_variant	.	.	.	.	.	.	.	.
9	120617012	Sniffles2.INS.4AC8M8	N	<INS:84>	INS	INS	84	138.212	319.371	888	866	22	0.0248	novel	0.00338	0.00338	rare	0.0083	0.00347	0.00298	0	0	0.00346	0.00866	0.00355	0.00301	0	0	1	1	1	1	1	1	1	1	1	1	0.000563	0.992	0	0	0.297	2.46e-05	0.000514	0.122	confident	GRCh38_SimpleRepeat_homopolymer_4to6_slop5;GRCh38_notinalldifficultregions	MEGF9	ENSG00000106780	transcript	ENST00000373930.4	protein_coding	MODIFIER	intron_variant	MEGF9	ENSG00000106780	transcript	ENST00000373930.4	protein_coding	MODIFIER	intron_variant	.	.	.	.	.	Enhancer	.	.
9	120623260	Sniffles2.INS.4ACAM8	N	<INS:193>	INS	INS	193	138.874	468.636	888	870	18	0.0203	known	0.00169	0.00169	rare	0.00415	0	0	0	0.00292	0.00172	0.00427	0	0	0	0.00299	1	1	1	1	1	1	1	1	1	1	0.00113	0.994	0	0	0.544	0.00147	0.00232	0.483	confident	GRCh38_notinalldifficultregions	MEGF9	ENSG00000106780	transcript	ENST00000373930.4	protein_coding	MODIFIER	intron_variant	MEGF9	ENSG00000106780	transcript	ENST00000373930.4	protein_coding	MODIFIER	intron_variant	.	.	.	.	.	.	.	.
9	120634455	Sniffles2.DEL.4ACFM8	N	<DEL:-56>	DEL	DEL	-56	66.262	387.801	888	869	19	0.0214	novel	0.0586	0.0586	common	0.193	0.0174	0	0.00305	0.0146	0.0587	0.194	0.0175	0	0.00309	0.0152	0.215	0.0347	1	1	1	0.208	0.0349	1	1	1	0.0546	0.962	0.747	0.747	0.756	0.00473	0.00739	0.596	confident	GRCh38_AllHomopolymers_gt6bp_imperfectgt10bp_slop5;GRCh38_AllTandemRepeatsandHomopolymers_slop5;GRCh38_SimpleRepeat_homopolymer_gt11_slop5;GRCh38_SimpleRepeat_homopolymer_gt20_slop5;GRCh38_SimpleRepeat_imperfecthomopolgt20_slop5;GRCh38_SimpleRepeat_imperfecthomopolgt10_slop5;GRCh38_lowmappabilityall;GRCh38_nonunique_l100_m2_e1;GRCh38_alllowmapandsegdupregions;GRCh38_alldifficultregions;GRCh38_notinalldifficultregions	MEGF9	ENSG00000106780	transcript	ENST00000373930.4	protein_coding	MODIFIER	intron_variant	MEGF9	ENSG00000106780	transcript	ENST00000373930.4	protein_coding	MODIFIER	intron_variant	.	.	.	.	.	.	.	.
9	120660392	Sniffles2.INS.4ACBM8	N	<INS:104>	INS	INS	104	167.19	415.931	888	862	26	0.0293	novel	0.00169	0.00169	rare	0	0	0.00893	0	0	0.00174	0	0	0.0092	0	0	1	1	1	1	1	1	1	1	1	1	0.000563	0.995	0	0	0.23	1.13e-05	7.15e-05	0.152	confident	GRCh38_notinalldifficultregions	MEGF9	ENSG00000106780	transcript	ENST00000373930.4	protein_coding	MODIFIER	intron_variant	MEGF9	ENSG00000106780	transcript	ENST00000373930.4	protein_coding	MODIFIER	intron_variant	.	.	.	.	.	Enhancer	.	.
9	120667515	Sniffles2.INS.4ACCM8	N	<INS:1786>	INS	INS	1786	422.62	65.615	888	867	21	0.0236	novel	0.00113	0.00113	rare	0	0	0	0.00305	0.00292	0.00115	0	0	0	0.00307	0.00298	1	1	1	1	1	1	1	1	1	1	0	0.998	0	0	0.128	0.00176	0.00316	0.5	confident	GRCh38_notinalldifficultregions	MEGF9	ENSG00000106780	transcript	ENST00000373930.4	protein_coding	MODIFIER	intron_variant	MEGF9	ENSG00000106780	transcript	ENST00000373930.4	protein_coding	MODIFIER	intron_variant	.	.	.	.	.	Enhancer	.	.
9	120675911	Sniffles2.INS.4ACDM8	N	<INS:169>	INS	INS	169	156.841	408.114	888	869	19	0.0214	known	0.00451	0.00451	rare	0.0145	0	0	0	0.00292	0.0046	0.0148	0	0	0	0.00301	1	1	1	1	1	1	1	1	1	1	0.00394	0.99	0.375	0.375	0.716	0.000407	0.000518	0.694	difficult	GRCh38_AllHomopolymers_gt6bp_imperfectgt10bp_slop5;GRCh38_AllTandemRepeatsandHomopolymers_slop5;GRCh38_SimpleRepeat_homopolymer_gt11_slop5;GRCh38_SimpleRepeat_homopolymer_gt20_slop5;GRCh38_SimpleRepeat_imperfecthomopolgt20_slop5;GRCh38_SimpleRepeat_imperfecthomopolgt10_slop5;GRCh38_alldifficultregions	MEGF9	ENSG00000106780	transcript	ENST00000373930.4	protein_coding	MODIFIER	intron_variant	MEGF9	ENSG00000106780	transcript	ENST00000373930.4	protein_coding	MODIFIER	intron_variant	.	.	.	.	.	.	.	.
9	120688896	Sniffles2.INS.4ACEM8	N	<INS:2927>	INS	INS	2927	21.213	6.364	888	868	20	0.0225	novel	0.00225	0.00225	rare	0	0	0	0	0.0117	0.0023	0	0	0	0	0.012	1	1	1	1	2.6e-05	1	1	1	1	2.76e-05	0.00113	0.995	0	0	0.489	0.000164	0.000328	0.414	confident	GRCh38_notinalldifficultregions	MEGF9	ENSG00000106780	transcript	ENST00000373930.4	protein_coding	MODIFIER	intron_variant	MEGF9	ENSG00000106780	transcript	ENST00000373930.4	protein_coding	MODIFIER	intron_variant	.	.	.	.	.	.	.	.
9	120834772	Sniffles2.INS.4AE4M8	N	<INS:192>	INS	INS	192	122.382	472.66	888	866	22	0.0248	known	0.00451	0.00451	rare	0	0	0.0208	0	0.00292	0.00462	0	0	0.0215	0	0.00303	1	1	0.0618	1	1	1	1	0.0636	1	1	0.00394	0.988	0.143	0.143	0.516	0.000175	0.00164	0.15	confident	GRCh38_notinalldifficultregions	PSMD5;CUTALP	ENSG00000095261;ENSG00000226752	transcript;gene_variant	ENST00000210313.8;ENSG00000226752	protein_coding;.	MODIFIER;MODIFIER	intron_variant;intragenic_variant	PSMD5	ENSG00000095261	transcript	ENST00000210313.8	protein_coding	MODIFIER	intron_variant	.	.	.	.	.	.	.	.
9	121002242	Sniffles2.INS.4AFAM8	N	<INS:128>	INS	INS	128	248.997	191.418	888	868	20	0.0225	novel	0.0107	0.0107	low_frequency	0.0394	0	0	0	0	0.0109	0.041	0	0	0	0	1	1	1	1	1	1	1	1	1	1	0.0124	0.988	0.737	0.737	0.773	0.000745	0.000841	0.762	difficult	GRCh38_gclt25orgt65_slop50;GRCh38_AllTandemRepeatsandHomopolymers_slop5;GRCh38_AllTandemRepeats_gt100bp_slop5;GRCh38_allTandemRepeats;GRCh38_AllTandemRepeats_201to10000bp_slop5;GRCh38_alldifficultregions	C5	ENSG00000106804	transcript	ENST00000223642.3	protein_coding	MODIFIER	intron_variant	C5	ENSG00000106804	transcript	ENST00000223642.3	protein_coding	MODIFIER	intron_variant	.	.	.	.	.	.	.	.
9	121033891	Sniffles2.INS.4AFBM8	N	<INS:69>	INS	INS	69	135.537	370.416	888	863	25	0.0282	novel	0.00169	0.00169	rare	0	0	0.00595	0	0.00292	0.00174	0	0	0.00602	0	0.00303	1	1	1	1	1	1	1	1	1	1	0.00225	0.997	0.667	0.667	0.605	0.000291	0.000559	0.37	difficult	GRCh38_AllTandemRepeats_51to200bp_slop5;GRCh38_AllTandemRepeatsandHomopolymers_slop5;GRCh38_allTandemRepeats;GRCh38_SimpleRepeat_homopolymer_4to6_slop5;GRCh38_alldifficultregions	C5	ENSG00000106804	transcript	ENST00000223642.3	protein_coding	MODIFIER	intron_variant	C5	ENSG00000106804	transcript	ENST00000223642.3	protein_coding	MODIFIER	intron_variant	.	.	.	.	.	.	.	.
9	121047805	Sniffles2.INV.4B06M8	N	<INV:119>	INV	OTHER	119	142.39	416.684	888	868	20	0.0225	novel	0.00113	0.00113	rare	0.00208	0	0	0.00305	0	0.00115	0.00211	0	0	0.00312	0	1	1	1	1	1	1	1	1	1	1	0	0.998	0	0	0.184	2.15e-05	5.07e-05	0.328	confident	GRCh38_SimpleRepeat_homopolymer_4to6_slop5;GRCh38_notinalldifficultregions	C5	ENSG00000106804	transcript	ENST00000223642.3	protein_coding	MODIFIER	intron_variant	C5	ENSG00000106804	transcript	ENST00000223642.3	protein_coding	MODIFIER	intron_variant	.	.	.	.	.	.	.	.
9	121077716	Sniffles2.DEL.4B03M8	N	<DEL:-136>	DEL	DEL	-136	74.377	236.65	888	875	13	0.0146	known	0.123	0.123	common	0.0208	0.208	0.119	0.152	0.17	0.125	0.0213	0.21	0.12	0.154	0.173	1	0.202	0.258	0.77	0.585	1	0.204	0.259	0.769	0.589	0.123	0.962	0.898	0.898	0.916	0.148	0.151	0.96	confident	GRCh38_AllHomopolymers_gt6bp_imperfectgt10bp_slop5;GRCh38_AllTandemRepeatsandHomopolymers_slop5;GRCh38_SimpleRepeat_homopolymer_4to6_slop5;GRCh38_SimpleRepeat_imperfecthomopolgt10_slop5;GRCh38_alldifficultregions;GRCh38_notinalldifficultregions	CNTRL	ENSG00000119397	transcript	ENST00000373855.7	protein_coding	MODIFIER	intron_variant	CNTRL	ENSG00000119397	transcript	ENST00000373855.7	protein_coding	MODIFIER	intron_variant	.	.	.	.	.	.	.	.
9	121090038	Sniffles2.DEL.4B04M8	N	<DEL:-140>	DEL	DEL	-140	54.285	180.972	888	876	12	0.0135	known	0.128	0.128	common	0.28	0.0382	0.205	0.0244	0.0146	0.13	0.284	0.0385	0.208	0.0247	0.015	0.75	1	0.161	1	1	0.752	1	0.235	1	1	0.131	0.962	0.889	0.889	0.897	0.0249	0.0289	0.819	difficult	GRCh38_gclt25orgt65_slop50;GRCh38_AllHomopolymers_gt6bp_imperfectgt10bp_slop5;GRCh38_AllTandemRepeats_51to200bp_slop5;GRCh38_AllTandemRepeatsandHomopolymers_slop5;GRCh38_AllTandemRepeats_gt100bp_slop5;GRCh38_allTandemRepeats;GRCh38_SimpleRepeat_homopolymer_4to6_slop5;GRCh38_SimpleRepeat_imperfecthomopolgt10_slop5;GRCh38_alldifficultregions	CNTRL	ENSG00000119397	transcript	ENST00000373855.7	protein_coding	MODIFIER	intron_variant	CNTRL	ENSG00000119397	transcript	ENST00000373855.7	protein_coding	MODIFIER	intron_variant	.	.	.	.	.	.	.	.
9	121092555	Sniffles2.DEL.4B05M8	N	<DEL:-114>	DEL	DEL	-114	61.447	156.447	888	887	1	0.00113	novel	0.842	0.158	common	0.78	0.868	0.863	0.82	0.906	0.841	0.778	0.868	0.862	0.82	0.906	0.000633	0.133	0.0461	0.00259	0.367	0.000607	0.133	0.046	0.00259	0.367	0.903	0.676	0.677	0.252	0.49	0.895	0.87	0.597	difficult	GRCh38_gclt25orgt65_slop50;GRCh38_AllTandemRepeatsandHomopolymers_slop5;GRCh38_SimpleRepeat_diTR_11to50_slop5;GRCh38_AllTandemRepeats_gt100bp_slop5;GRCh38_allTandemRepeats;GRCh38_AllTandemRepeats_201to10000bp_slop5;GRCh38_lowmappabilityall;GRCh38_nonunique_l100_m2_e1;GRCh38_chainSelf;GRCh38_alllowmapandsegdupregions;GRCh38_alldifficultregions	CNTRL	ENSG00000119397	transcript	ENST00000373855.7	protein_coding	MODIFIER	intron_variant	CNTRL	ENSG00000119397	transcript	ENST00000373855.7	protein_coding	MODIFIER	intron_variant	.	.	.	.	.	.	.	.
9	121194936	Sniffles2.INS.4B0FM8	N	<INS:77>	INS	INS	77	150.087	417.385	888	861	27	0.0304	novel	0.00338	0.00338	rare	0.0083	0.00347	0	0	0.00292	0.00348	0.00858	0.0036	0	0	0.00301	0.0125	1	1	1	1	0.0129	1	1	1	1	0.00338	0.988	0	0	0.608	0.00016	0.00032	0.471	confident	GRCh38_notinalldifficultregions	RAB14	ENSG00000119396	transcript	ENST00000373840.9	protein_coding	MODIFIER	intron_variant	RAB14	ENSG00000119396	transcript	ENST00000373840.9	protein_coding	MODIFIER	intron_variant	.	.	.	.	.	.	.	.
9	121277654	Sniffles2.INS.4B11M8	N	<INS:328>	INS	INS	328	104.96	134.735	888	869	19	0.0214	known	0.0811	0.0811	common	0.0415	0.188	0.0744	0.0152	0.117	0.0823	0.0422	0.185	0.0753	0.0158	0.121	1	0.0112	0.603	1	1	1	0.00951	0.602	1	1	0.0805	0.99	0.955	0.955	0.967	0.00977	0.00992	0.981	confident	GRCh38_SimpleRepeat_homopolymer_4to6_slop5;GRCh38_chainSelf;GRCh38_notinalldifficultregions	ENSG00000239593;GSN-AS1;GSN	ENSG00000239593;ENSG00000235865;ENSG00000148180	transcript;transcript;gene_variant	ENST00000437135.1;ENST00000414544.1;ENSG00000148180	pseudogene;pseudogene;.	MODIFIER;MODIFIER;MODIFIER	downstream_gene_variant;downstream_gene_variant;intragenic_variant	.	.	.	.	.	.	.	.	.	.	.	.	.	.	.
9	121382839	Sniffles2.INV.4B2BM8	N	<INV:80>	INV	OTHER	80	91.982	319.347	888	868	20	0.0225	novel	0.00113	0.00113	rare	0	0.00347	0	0	0.00292	0.00115	0	0.00355	0	0	0.00305	1	1	1	1	1	1	1	1	1	1	0.00113	0.995	0	0	0.444	0.000101	0.00128	0.231	confident	GRCh38_SimpleRepeat_homopolymer_4to6_slop5;GRCh38_notinalldifficultregions	ENSG00000227355	ENSG00000227355	gene_variant	ENSG00000227355	.	MODIFIER	intragenic_variant	.	.	.	.	.	.	.	.	.	.	.	.	.	.	.
9	121403514	Sniffles2.INS.4B38M8	N	<INS:259>	INS	INS	259	170.108	331.43	888	868	20	0.0225	novel	0.00732	0.00732	low_frequency	0.027	0	0	0	0	0.00749	0.0283	0	0	0	0	0.153	1	1	1	1	0.16	1	1	1	1	0.00732	0.988	0.583	0.583	0.729	0.000803	0.000889	0.69	confident	GRCh38_SimpleRepeat_homopolymer_4to6_slop5;GRCh38_notinalldifficultregions	ENSG00000227355	ENSG00000227355	transcript	ENST00000658975.1	pseudogene	MODIFIER	intron_variant	.	.	.	.	.	.	.	.	.	.	.	.	.	.	.
9	121429099	Sniffles2.DEL.4B3EM8	N	<DEL:-974>	DEL	DEL	-974	144.54	58.407	888	861	27	0.0304	known	0.00845	0.00845	low_frequency	0.0311	0	0	0	0	0.00871	0.0326	0	0	0	0	0.201	1	1	1	1	0.21	1	1	1	1	0.0107	0.988	0.714	0.714	0.788	0.000974	0.00101	0.787	confident	GRCh38_SimpleRepeat_homopolymer_4to6_slop5;GRCh38_lowmappabilityall;GRCh38_nonunique_l100_m2_e1;GRCh38_nonunique_l250_m0_e0;GRCh38_allOtherDifficultregions;GRCh38_gnomAD_InbreedingCoeff_slop1bp_merge1000bp;GRCh38_alllowmapandsegdupregions;GRCh38_alldifficultregions;GRCh38_notinalldifficultregions	ENSG00000227355	ENSG00000227355	transcript	ENST00000658975.1	pseudogene	MODIFIER	intron_variant	.	.	.	.	.	.	.	.	.	.	.	.	Enhancer	.	.
9	121464626	Sniffles2.DUP.4B40M8	N	<DUP:916>	DUP	OTHER	916	144.704	20.893	888	874	14	0.0158	known	0.00507	0.00507	low_frequency	0.00415	0.0104	0	0.00915	0.00292	0.00515	0.00427	0.0104	0	0.0092	0.00298	1	1	1	1	1	1	1	1	1	1	0.00282	0.984	0	0	0.512	0.0126	0.0182	0.739	confident	GRCh38_AllHomopolymers_gt6bp_imperfectgt10bp_slop5;GRCh38_AllTandemRepeatsandHomopolymers_slop5;GRCh38_SimpleRepeat_homopolymer_gt11_slop5;GRCh38_allTandemRepeats;GRCh38_SimpleRepeat_homopolymer_7to11_slop5;GRCh38_SimpleRepeat_homopolymer_4to6_slop5;GRCh38_AllTandemRepeats_lt51bp_slop5;GRCh38_SimpleRepeat_imperfecthomopolgt20_slop5;GRCh38_SimpleRepeat_imperfecthomopolgt10_slop5;GRCh38_alldifficultregions;GRCh38_notinalldifficultregions	ENSG00000227355;GGTA1	ENSG00000227355;ENSG00000204136	transcript;transcript	ENST00000658975.1;ENST00000373793.3	pseudogene;protein_coding	MODIFIER;MODIFIER	downstream_gene_variant;intron_variant	GGTA1	ENSG00000204136	transcript	ENST00000373793.3	protein_coding	MODIFIER	intron_variant	.	.	.	.	.	.	.	.
9	121465049	Sniffles2.INS.4B3AM8	N	<INS:1798>	INS	INS	1798	50.553	308.339	888	878	10	0.0113	known	0.00113	0.00113	rare	0	0	0	0	0.00585	0.00114	0	0	0	0	0.00592	1	1	1	1	1	1	1	1	1	1	0	0.998	0	0	0.11	7.17e-06	6.69e-05	0.101	confident	GRCh38_SimpleRepeat_homopolymer_4to6_slop5;GRCh38_notinalldifficultregions	ENSG00000227355;GGTA1	ENSG00000227355;ENSG00000204136	transcript;transcript	ENST00000658975.1;ENST00000373793.3	pseudogene;protein_coding	MODIFIER;MODIFIER	downstream_gene_variant;intron_variant	GGTA1	ENSG00000204136	transcript	ENST00000373793.3	protein_coding	MODIFIER	intron_variant	.	.	.	.	.	.	.	.
9	121465062	Sniffles2.INS.4B39M8	N	<INS:900>	INS	INS	900	43.077	318.628	888	879	9	0.0101	known	0.0676	0.0676	common	0.0685	0.0938	0	0.137	0.0439	0.0677	0.0699	0.0938	0	0.138	0.0414	0.61	0.107	1	0.0458	1	0.611	0.107	1	0.0456	1	0.0648	0.863	0.402	0.402	0.704	0.141	0.154	0.778	confident	GRCh38_notinalldifficultregions	ENSG00000227355;GGTA1	ENSG00000227355;ENSG00000204136	transcript;transcript	ENST00000658975.1;ENST00000373793.3	pseudogene;protein_coding	MODIFIER;MODIFIER	downstream_gene_variant;intron_variant	GGTA1	ENSG00000204136	transcript	ENST00000373793.3	protein_coding	MODIFIER	intron_variant	.	.	.	.	.	.	.	.
9	121474841	Sniffles2.INS.4B3BM8	N	<INS:106>	INS	INS	106	104.651	260.514	888	866	22	0.0248	novel	0.00901	0.00901	low_frequency	0.027	0.00694	0	0.00305	0	0.00924	0.0274	0.00704	0	0.00314	0	0.153	1	1	1	1	0.156	1	1	1	1	0.00901	0.989	0.6	0.6	0.671	0.000445	0.000673	0.573	confident	GRCh38_notinalldifficultregions	GGTA1	ENSG00000204136	transcript	ENST00000373793.3	protein_coding	MODIFIER	intron_variant	GGTA1	ENSG00000204136	transcript	ENST00000373793.3	protein_coding	MODIFIER	intron_variant	.	.	.	.	.	Enhancer	.	.
9	121511438	Sniffles2.INS.4B4CM8	N	<INS:80>	INS	INS	80	134.321	439.594	888	860	28	0.0315	novel	0.00169	0.00169	rare	0.00415	0	0	0.00305	0	0.00174	0.00427	0	0	0.00316	0	1	1	1	1	1	1	1	1	1	1	0.000563	0.995	0	0	0.655	2.15e-05	5.79e-05	0.34	confident	GRCh38_notinalldifficultregions	GGTA1-HMGB1P37	ENSG00000204136-ENSG00000213467	intergenic_region	ENSG00000204136-ENSG00000213467	.	MODIFIER	intergenic_region	.	.	.	.	.	.	.	.	.	.	.	.	Enhancer	.	.
9	121570781	Sniffles2.DEL.4B54M8	N	<DEL:-5747>	DEL	DEL	-5747	0	2.483	888	858	30	0.0338	known	0.00394	0.00394	rare	0.0145	0	0	0	0	0.00408	0.0151	0	0	0	0	0.0432	1	1	1	1	0.0449	1	1	1	1	0.00225	0.994	0.333	0.333	0.605	0.000251	0.00085	0.273	confident	GRCh38_gclt25orgt65_slop50;GRCh38_AllHomopolymers_gt6bp_imperfectgt10bp_slop5;GRCh38_AllTandemRepeatsandHomopolymers_slop5;GRCh38_SimpleRepeat_diTR_11to50_slop5;GRCh38_allTandemRepeats;GRCh38_SimpleRepeat_homopolymer_7to11_slop5;GRCh38_SimpleRepeat_homopolymer_4to6_slop5;GRCh38_AllTandemRepeats_lt51bp_slop5;GRCh38_SimpleRepeat_imperfecthomopolgt20_slop5;GRCh38_SimpleRepeat_quadTR_20to50_slop5;GRCh38_SimpleRepeat_imperfecthomopolgt10_slop5;GRCh38_alldifficultregions;GRCh38_notinalldifficultregions	ENSG00000229854;ENSG00000229854;ENSG00000229854;ENSG00000229854;DAB2IP	ENSG00000229854;ENSG00000229854;ENSG00000229854;ENSG00000229854;ENSG00000136848	transcript;transcript;transcript;transcript;gene_variant	ENST00000434375.1;ENST00000434375.1;ENST00000434375.1;ENST00000434375.1;ENSG00000136848	pseudogene;pseudogene;pseudogene;pseudogene;.	HIGH;HIGH;MODIFIER;MODIFIER;MODIFIER	transcript_ablation;transcript_ablation&stop_lost;upstream_gene_variant;downstream_gene_variant;intragenic_variant	.	.	.	.	.	.	.	.	.	.	.	.	Enhancer;Enhancer	.	.
9	121642992	Sniffles2.DEL.4B69M8	N	<DEL:-55>	DEL	DEL	-55	324.313	147.354	888	868	20	0.0225	novel	0.0101	0.0101	low_frequency	0	0.0139	0	0.0061	0.0351	0.0104	0	0.0143	0	0.00621	0.0364	1	1	1	1	0.181	1	1	1	1	0.187	0.00845	0.989	0.647	0.647	0.781	0.00578	0.00642	0.804	confident	GRCh38_SimpleRepeat_homopolymer_4to6_slop5;GRCh38_notinalldifficultregions	DAB2IP	ENSG00000136848	gene_variant	ENSG00000136848	.	MODIFIER	intragenic_variant	.	.	.	.	.	.	.	.	.	.	.	.	.	.	.
9	121649216	Sniffles2.DEL.4B6AM8	N	<DEL:-302>	DEL	DEL	-302	131.503	234.559	888	871	17	0.0191	novel	0.206	0.206	common	0.0394	0.219	0.256	0.21	0.374	0.208	0.0402	0.222	0.258	0.217	0.376	1	0.328	0.687	0.0326	0.193	1	0.332	0.684	0.0372	0.19	0.199	0.925	0.855	0.855	0.843	0.222	0.226	0.857	confident	GRCh38_SimpleRepeat_homopolymer_4to6_slop5;GRCh38_notinalldifficultregions	DAB2IP;DAB2IP	ENSG00000136848;ENSG00000136848	transcript;gene_variant	ENST00000408936.7;ENSG00000136848	protein_coding;.	MODIFIER;MODIFIER	upstream_gene_variant;intragenic_variant	.	.	.	.	.	.	.	.	.	.	.	.	.	.	.
9	121653191	Sniffles2.DEL.4B6BM8	N	<DEL:-56>	DEL	DEL	-56	40.708	207.352	888	882	6	0.00676	novel	0.56	0.44	common	0.454	0.549	0.494	0.628	0.719	0.564	0.458	0.549	0.5	0.632	0.719	0.0922	0.093	0.0202	0.0305	0.449	0.0696	0.128	0.0127	0.0278	0.449	0.544	0.634	0.632	0.617	0.67	0.618	0.642	0.719	difficult	GRCh38_AllTandemRepeats_51to200bp_slop5;GRCh38_AllTandemRepeatsandHomopolymers_slop5;GRCh38_AllTandemRepeats_gt100bp_slop5;GRCh38_allTandemRepeats;GRCh38_chainSelf;GRCh38_alldifficultregions	DAB2IP	ENSG00000136848	transcript	ENST00000408936.7	protein_coding	MODIFIER	intron_variant	DAB2IP	ENSG00000136848	transcript	ENST00000408936.7	protein_coding	MODIFIER	intron_variant	.	.	.	.	.	Promoter	.	.
9	121653232	Sniffles2.INS.4B64M8	N	<INS:58>	INS	INS	58	127.881	207.398	888	864	24	0.027	novel	0.0163	0.0163	low_frequency	0.0581	0.00347	0	0	0	0.0162	0.0584	0.00355	0	0	0	0.565	1	1	1	1	0.554	1	1	1	1	0.00901	0.973	0.357	0.357	0.592	0.000905	0.00214	0.397	difficult	GRCh38_AllTandemRepeats_51to200bp_slop5;GRCh38_AllTandemRepeatsandHomopolymers_slop5;GRCh38_AllTandemRepeats_gt100bp_slop5;GRCh38_allTandemRepeats;GRCh38_chainSelf;GRCh38_alldifficultregions	DAB2IP	ENSG00000136848	transcript	ENST00000408936.7	protein_coding	MODIFIER	intron_variant	DAB2IP	ENSG00000136848	transcript	ENST00000408936.7	protein_coding	MODIFIER	intron_variant	.	.	.	.	.	.	.	.
9	121707993	Sniffles2.INS.4B75M8	N	<INS:60>	INS	INS	60	161.191	279.504	888	864	24	0.027	novel	0.00113	0.00113	rare	0	0	0.00595	0	0	0.00116	0	0	0.00602	0	0	1	1	1	1	1	1	1	1	1	1	0	0.998	0	0	0.0537	2.36e-05	0.000155	0.216	confident	GRCh38_notinalldifficultregions	DAB2IP	ENSG00000136848	transcript	ENST00000408936.7	protein_coding	MODIFIER	intron_variant	DAB2IP	ENSG00000136848	transcript	ENST00000408936.7	protein_coding	MODIFIER	intron_variant	.	.	.	.	.	Enhancer	.	.
9	121734087	Sniffles2.DEL.4B79M8	N	<DEL:-173>	DEL	DEL	-173	146.095	171.969	888	872	16	0.018	known	0.0518	0.0518	common	0.164	0.0243	0.00595	0.00915	0.00292	0.0522	0.166	0.0246	0.0061	0.00915	0.00299	1	1	1	1	1	1	1	1	1	1	0.045	0.961	0.698	0.698	0.82	0.00378	0.00603	0.645	confident	GRCh38_SimpleRepeat_homopolymer_4to6_slop5;GRCh38_lowmappabilityall;GRCh38_nonunique_l100_m2_e1;GRCh38_nonunique_l250_m0_e0;GRCh38_alllowmapandsegdupregions;GRCh38_alldifficultregions;GRCh38_notinalldifficultregions	DAB2IP	ENSG00000136848	transcript	ENST00000408936.7	protein_coding	MODIFIER	intron_variant	DAB2IP	ENSG00000136848	transcript	ENST00000408936.7	protein_coding	MODIFIER	intron_variant	.	.	.	.	.	.	.	.
9	121751111	Sniffles2.INS.4B77M8	N	<INS:52>	INS	INS	52	84.021	247.794	888	859	29	0.0327	novel	0.00957	0.00957	low_frequency	0.027	0.00694	0	0.00305	0.00292	0.00989	0.028	0.00704	0	0.00312	0.00309	1	1	1	1	1	1	1	1	1	1	0.00901	0.983	0.529	0.529	0.638	0.00954	0.0103	0.856	difficult	GRCh38_gclt25orgt65_slop50;GRCh38_AllTandemRepeats_51to200bp_slop5;GRCh38_AllTandemRepeatsandHomopolymers_slop5;GRCh38_AllTandemRepeats_gt100bp_slop5;GRCh38_allTandemRepeats;GRCh38_SimpleRepeat_homopolymer_4to6_slop5;GRCh38_alldifficultregions	DAB2IP	ENSG00000136848	transcript	ENST00000408936.7	protein_coding	MODIFIER	intron_variant	DAB2IP	ENSG00000136848	transcript	ENST00000408936.7	protein_coding	MODIFIER	intron_variant	.	.	.	.	.	.	.	.
9	121778347	Sniffles2.INS.4B78M8	N	<INS:81>	INS	INS	81	118.739	449.616	888	863	25	0.0282	novel	0.00113	0.00113	rare	0.00208	0	0	0.00305	0	0.00116	0.00213	0	0	0.00316	0	1	1	1	1	1	1	1	1	1	1	0.000563	0.997	0	0	0.388	0.00575	0.00573	0.79	confident	GRCh38_notinalldifficultregions	DAB2IP	ENSG00000136848	transcript	ENST00000408936.7	protein_coding	MODIFIER	intron_variant	DAB2IP	ENSG00000136848	transcript	ENST00000408936.7	protein_coding	MODIFIER	intron_variant	.	.	.	.	.	.	.	.
9	121790932	Sniffles2.DEL.4B82M8	N	<DEL:-84>	DEL	DEL	-84	33.798	250.054	888	880	8	0.00901	novel	0.495	0.495	common	0.537	0.326	0.622	0.393	0.55	0.498	0.544	0.328	0.622	0.395	0.55	0.00298	0.85	0.744	0.0719	0.353	0.0058	0.849	0.744	0.07	0.353	0.495	0.873	0.875	0.875	0.835	0.412	0.413	0.873	difficult	GRCh38_AllTandemRepeats_51to200bp_slop5;GRCh38_AllTandemRepeatsandHomopolymers_slop5;GRCh38_AllTandemRepeats_gt100bp_slop5;GRCh38_allTandemRepeats;GRCh38_SimpleRepeat_homopolymer_4to6_slop5;GRCh38_alldifficultregions	DAB2IP-TTLL11	ENSG00000136848-ENSG00000175764	intergenic_region	ENSG00000136848-ENSG00000175764	.	MODIFIER	intergenic_region	.	.	.	.	.	.	.	.	.	.	.	.	.	.	.
9	121816669	Sniffles2.INS.4B8AM8	N	<INS:57>	INS	INS	57	104.26	384.689	888	866	22	0.0248	known	0.00113	0.00113	rare	0.00415	0	0	0	0	0.00116	0.00435	0	0	0	0	1	1	1	1	1	1	1	1	1	1	0.00113	0.995	0	0	0.556	3.07e-06	0.000108	0.0548	difficult	GRCh38_AllTandemRepeatsandHomopolymers_slop5;GRCh38_AllTandemRepeats_gt100bp_slop5;GRCh38_allTandemRepeats;GRCh38_AllTandemRepeats_201to10000bp_slop5;GRCh38_alldifficultregions	TTLL11	ENSG00000175764	transcript	ENST00000321582.11	protein_coding	MODIFIER	3_prime_UTR_variant	TTLL11	ENSG00000175764	transcript	ENST00000321582.11	protein_coding	MODIFIER	3_prime_UTR_variant	.	.	.	.	.	.	.	.
9	121879723	Sniffles2.DEL.4B90M8	N	<DEL:-133>	DEL	DEL	-133	46.266	174.731	888	883	5	0.00563	known	0.749	0.251	common	0.759	0.611	0.899	0.692	0.757	0.75	0.759	0.617	0.899	0.692	0.757	0.481	0.601	0.381	0.102	0.216	0.723	0.597	0.381	0.102	0.216	0.754	0.913	0.925	0.869	0.876	0.684	0.688	0.933	confident	GRCh38_SimpleRepeat_homopolymer_4to6_slop5;GRCh38_notinalldifficultregions	TTLL11	ENSG00000175764	transcript	ENST00000321582.11	protein_coding	MODIFIER	intron_variant	TTLL11	ENSG00000175764	transcript	ENST00000321582.11	protein_coding	MODIFIER	intron_variant	.	.	.	.	.	.	.	.
9	121895760	Sniffles2.INS.4B8DM8	N	<INS:1125>	INS	INS	1125	105.107	60.44	888	885	3	0.00338	novel	0.698	0.302	common	0.668	0.712	0.735	0.744	0.649	0.698	0.67	0.712	0.735	0.742	0.649	2.37e-18	6.81e-08	1.52e-07	6.74e-07	1.49e-13	2.97e-18	6.81e-08	1.52e-07	6.46e-07	1.49e-13	0.786	0.491	0.492	0.359	0.443	0.754	0.707	0.548	difficult	GRCh38_AllTandemRepeatsandHomopolymers_slop5;GRCh38_AllTandemRepeats_gt100bp_slop5;GRCh38_allTandemRepeats;GRCh38_SimpleRepeat_homopolymer_4to6_slop5;GRCh38_AllTandemRepeats_201to10000bp_slop5;GRCh38_alldifficultregions	TTLL11	ENSG00000175764	transcript	ENST00000321582.11	protein_coding	MODIFIER	intron_variant	TTLL11	ENSG00000175764	transcript	ENST00000321582.11	protein_coding	MODIFIER	intron_variant	.	.	.	.	.	.	.	.
9	121899379	Sniffles2.INS.4B97M8	N	<INS:50>	INS	INS	50	126.428	278.009	888	861	27	0.0304	novel	0.00169	0.00169	rare	0.00208	0	0	0.00305	0.00292	0.00174	0.00215	0	0	0.00314	0.00299	1	1	1	1	1	1	1	1	1	1	0	0.997	0	0	0.108	0.000183	0.00062	0.272	difficult	GRCh38_AllTandemRepeats_51to200bp_slop5;GRCh38_AllTandemRepeatsandHomopolymers_slop5;GRCh38_SimpleRepeat_diTR_11to50_slop5;GRCh38_allTandemRepeats;GRCh38_alldifficultregions	TTLL11	ENSG00000175764	transcript	ENST00000321582.11	protein_coding	MODIFIER	intron_variant	TTLL11	ENSG00000175764	transcript	ENST00000321582.11	protein_coding	MODIFIER	intron_variant	.	.	.	.	.	.	.	.
9	121902087	Sniffles2.INS.4B98M8	N	<INS:2720>	INS	INS	2720	273.213	13.425	888	861	27	0.0304	novel	0.0113	0.0113	low_frequency	0.0415	0	0	0	0	0.0116	0.0426	0	0	0	0	9.33e-10	1	1	1	1	1.12e-09	1	1	1	1	0.0045	0.984	0.0769	0.0769	0.433	0.000366	0.00103	0.348	confident	GRCh38_SimpleRepeat_homopolymer_4to6_slop5;GRCh38_notinalldifficultregions	TTLL11	ENSG00000175764	transcript	ENST00000321582.11	protein_coding	MODIFIER	intron_variant	TTLL11	ENSG00000175764	transcript	ENST00000321582.11	protein_coding	MODIFIER	intron_variant	.	.	.	.	.	Enhancer	.	.
9	121917589	Sniffles2.INS.4B9AM8	N	<INS:57>	INS	INS	57	82.645	228.798	888	863	25	0.0282	novel	0.00338	0.00338	rare	0	0.00347	0	0.0122	0.00292	0.00348	0	0.0035	0	0.0126	0.00312	1	1	1	1	1	1	1	1	1	1	0.00394	0.992	0.5	0.5	0.536	0.00558	0.00602	0.574	difficult	GRCh38_AllTandemRepeatsandHomopolymers_slop5;GRCh38_AllTandemRepeats_gt100bp_slop5;GRCh38_allTandemRepeats;GRCh38_SimpleRepeat_homopolymer_4to6_slop5;GRCh38_AllTandemRepeats_201to10000bp_slop5;GRCh38_alldifficultregions	TTLL11	ENSG00000175764	transcript	ENST00000321582.11	protein_coding	MODIFIER	intron_variant	TTLL11	ENSG00000175764	transcript	ENST00000321582.11	protein_coding	MODIFIER	intron_variant	.	.	.	.	.	.	.	.
9	121923427	Sniffles2.INS.4B9BM8	N	<INS:241>	INS	INS	241	154.251	468.14	888	868	20	0.0225	known	0.00338	0.00338	rare	0.0124	0	0	0	0	0.00346	0.0127	0	0	0	0	1	1	1	1	1	1	1	1	1	1	0.00282	0.994	0.5	0.5	0.655	0.000251	0.000431	0.503	difficult	GRCh38_AllHomopolymers_gt6bp_imperfectgt10bp_slop5;GRCh38_AllTandemRepeatsandHomopolymers_slop5;GRCh38_SimpleRepeat_homopolymer_7to11_slop5;GRCh38_alldifficultregions	TTLL11	ENSG00000175764	transcript	ENST00000321582.11	protein_coding	MODIFIER	intron_variant	TTLL11	ENSG00000175764	transcript	ENST00000321582.11	protein_coding	MODIFIER	intron_variant	.	.	.	.	.	.	.	.
9	121942793	Sniffles2.INS.4B9DM8	N	<INS:110>	INS	INS	110	87.383	390.457	888	873	15	0.0169	known	0.00394	0.00394	rare	0.0145	0	0	0	0	0.00344	0.0129	0	0	0	0	1	1	1	1	1	1	1	1	1	1	0.00113	0.992	0.143	0.143	0.32	0.000118	0.000148	0.606	confident	GRCh38_notinalldifficultregions	TTLL11	ENSG00000175764	transcript	ENST00000321582.11	protein_coding	MODIFIER	intron_variant	TTLL11	ENSG00000175764	transcript	ENST00000321582.11	protein_coding	MODIFIER	intron_variant	.	.	.	.	.	Enhancer	Enhancer	.
9	121971156	Sniffles2.DEL.4BA4M8	N	<DEL:-51>	DEL	DEL	-51	60.847	208.112	888	876	12	0.0135	novel	0.152	0.152	common	0.326	0.205	0.0536	0.0549	0.0526	0.154	0.326	0.206	0.0546	0.0556	0.0539	0.0392	0.129	0.382	1	0.376	0.0388	0.131	0.387	1	0.384	0.142	0.908	0.718	0.718	0.839	0.0656	0.0791	0.786	difficult	GRCh38_gclt25orgt65_slop50;GRCh38_AllTandemRepeatsandHomopolymers_slop5;GRCh38_AllTandemRepeats_gt100bp_slop5;GRCh38_allTandemRepeats;GRCh38_SimpleRepeat_homopolymer_4to6_slop5;GRCh38_AllTandemRepeats_201to10000bp_slop5;GRCh38_lowmappabilityall;GRCh38_nonunique_l100_m2_e1;GRCh38_alllowmapandsegdupregions;GRCh38_alldifficultregions	TTLL11	ENSG00000175764	transcript	ENST00000321582.11	protein_coding	MODIFIER	intron_variant	TTLL11	ENSG00000175764	transcript	ENST00000321582.11	protein_coding	MODIFIER	intron_variant	.	.	.	.	.	.	.	.
9	121971183	Sniffles2.INS.4B9FM8	N	<INS:142>	INS	INS	142	102.691	160.605	888	883	5	0.00563	novel	0.435	0.435	common	0.251	0.41	0.604	0.515	0.471	0.437	0.252	0.41	0.604	0.515	0.476	0.000286	3.15e-05	8.43e-07	0.000156	0.0459	0.000456	3.15e-05	8.43e-07	0.000156	0.0309	0.472	0.735	0.683	0.683	0.728	0.564	0.54	0.743	difficult	GRCh38_gclt25orgt65_slop50;GRCh38_AllTandemRepeatsandHomopolymers_slop5;GRCh38_AllTandemRepeats_gt100bp_slop5;GRCh38_allTandemRepeats;GRCh38_SimpleRepeat_homopolymer_4to6_slop5;GRCh38_AllTandemRepeats_201to10000bp_slop5;GRCh38_lowmappabilityall;GRCh38_nonunique_l100_m2_e1;GRCh38_alllowmapandsegdupregions;GRCh38_alldifficultregions	TTLL11	ENSG00000175764	transcript	ENST00000321582.11	protein_coding	MODIFIER	intron_variant	TTLL11	ENSG00000175764	transcript	ENST00000321582.11	protein_coding	MODIFIER	intron_variant	.	.	.	.	.	.	.	.
9	122049010	Sniffles2.INS.4BAEM8	N	<INS:106>	INS	INS	106	119.41	407.378	888	860	28	0.0315	novel	0.00113	0.00113	rare	0	0.00694	0	0	0	0.00116	0	0.00704	0	0	0	1	1	1	1	1	1	1	1	1	1	0.000563	0.997	0	0	0.492	6.35e-05	0.000157	0.3	difficult	GRCh38_AllHomopolymers_gt6bp_imperfectgt10bp_slop5;GRCh38_AllTandemRepeatsandHomopolymers_slop5;GRCh38_SimpleRepeat_homopolymer_gt11_slop5;GRCh38_SimpleRepeat_imperfecthomopolgt10_slop5;GRCh38_alldifficultregions	TTLL11	ENSG00000175764	transcript	ENST00000321582.11	protein_coding	MODIFIER	intron_variant	TTLL11	ENSG00000175764	transcript	ENST00000321582.11	protein_coding	MODIFIER	intron_variant	.	.	.	.	.	.	.	.
9	122069244	Sniffles2.DEL.4BB1M8	N	<DEL:-51>	DEL	DEL	-51	178.909	105.087	888	859	29	0.0327	novel	0.00113	0.00113	rare	0	0	0.00298	0.00305	0	0.00116	0	0	0.00305	0.00314	0	1	1	1	1	1	1	1	1	1	1	0	0.998	0	0	0.0959	5.74e-05	0.000505	0.118	confident	GRCh38_SimpleRepeat_homopolymer_4to6_slop5;GRCh38_notinalldifficultregions	TTLL11	ENSG00000175764	transcript	ENST00000321582.11	protein_coding	MODIFIER	intron_variant	TTLL11	ENSG00000175764	transcript	ENST00000321582.11	protein_coding	MODIFIER	intron_variant	.	.	.	.	.	.	.	.
9	122097085	Sniffles2.INS.4BB9M8	N	<INS:111>	INS	INS	111	117.622	309.924	888	867	21	0.0236	novel	0.00225	0.00225	rare	0	0	0	0	0.0117	0.00231	0	0	0	0	0.012	1	1	1	1	0.0176	1	1	1	1	0.0181	0.00113	0.999	0.667	0.667	0.593	0.00218	0.00175	0.657	confident	GRCh38_notinalldifficultregions	TTLL11;TTLL11-MIR4478	ENSG00000175764;ENSG00000175764-ENSG00000266583	transcript;intergenic_region	ENST00000321582.11;ENSG00000175764-ENSG00000266583	protein_coding;.	MODIFIER;MODIFIER	upstream_gene_variant;intergenic_region	.	.	.	.	.	.	.	.	.	.	.	.	.	.	.
9	122110604	Sniffles2.INS.4BBBM8	N	<INS:50>	INS	INS	50	98.691	430.418	888	864	24	0.027	novel	0.00113	0.00113	rare	0	0	0	0.00305	0.00292	0.00116	0	0	0	0.00311	0.00299	1	1	1	1	1	1	1	1	1	1	0.000563	0.997	0	0	0.43	5.84e-05	0.00134	0.213	difficult	GRCh38_AllTandemRepeats_51to200bp_slop5;GRCh38_AllTandemRepeatsandHomopolymers_slop5;GRCh38_AllTandemRepeats_gt100bp_slop5;GRCh38_allTandemRepeats;GRCh38_lowmappabilityall;GRCh38_nonunique_l100_m2_e1;GRCh38_alllowmapandsegdupregions;GRCh38_alldifficultregions	TTLL11-MIR4478	ENSG00000175764-ENSG00000266583	intergenic_region	ENSG00000175764-ENSG00000266583	.	MODIFIER	intergenic_region	.	.	.	.	.	.	.	.	.	.	.	.	.	.	.
9	122110630	Sniffles2.DEL.4BC1M8	N	<DEL:-55>	DEL	DEL	-55	43.483	360.76	888	868	20	0.0225	novel	0.058	0.058	common	0.178	0.0312	0	0.0183	0.00585	0.0593	0.182	0.0319	0	0.0188	0.00599	0.828	0.121	1	1	1	1	0.123	1	1	1	0.0518	0.946	0.681	0.681	0.786	0.014	0.0173	0.782	difficult	GRCh38_AllTandemRepeats_51to200bp_slop5;GRCh38_AllTandemRepeatsandHomopolymers_slop5;GRCh38_AllTandemRepeats_gt100bp_slop5;GRCh38_allTandemRepeats;GRCh38_alldifficultregions	TTLL11-MIR4478	ENSG00000175764-ENSG00000266583	intergenic_region	ENSG00000175764-ENSG00000266583	.	MODIFIER	intergenic_region	.	.	.	.	.	.	.	.	.	.	.	.	.	.	.
9	122122487	Sniffles2.INV.4BC5M8	N	<INV:118>	INV	OTHER	118	156.517	298.341	888	861	27	0.0304	novel	0.00169	0.00169	rare	0.00208	0.00347	0.00298	0	0	0.00174	0.00214	0.00352	0.00309	0	0	1	1	1	1	1	1	1	1	1	1	0	0.997	0	0	0.109	8.19e-06	0.000107	0.125	confident	GRCh38_SimpleRepeat_homopolymer_4to6_slop5;GRCh38_notinalldifficultregions	MIR4478;MIR4478-NDUFA8	ENSG00000266583;ENSG00000266583-ENSG00000119421	transcript;intergenic_region	ENST00000584530.1;ENSG00000266583-ENSG00000119421	miRNA;.	MODIFIER;MODIFIER	upstream_gene_variant;intergenic_region	.	.	.	.	.	.	.	.	.	.	.	.	CTCF Binding Site;Enhancer	.	.
9	122145501	Sniffles2.INS.4BBDM8	N	<INS:86>	INS	INS	86	134.889	420.879	888	867	21	0.0236	novel	0.00113	0.00113	rare	0.00415	0	0	0	0	0.00115	0.00429	0	0	0	0	1	1	1	1	1	1	1	1	1	1	0	0.998	0	0	0.161	9.22e-06	5.86e-05	0.23	confident	GRCh38_notinalldifficultregions	NDUFA8	ENSG00000119421	transcript	ENST00000373768.4	protein_coding	MODIFIER	intron_variant	NDUFA8	ENSG00000119421	transcript	ENST00000373768.4	protein_coding	MODIFIER	intron_variant	.	.	.	.	.	Enhancer	.	.
9	122185418	Sniffles2.DEL.4BC4M8	N	<DEL:-54>	DEL	DEL	-54	77.276	278.259	888	865	23	0.0259	novel	0.0422	0.0422	low_frequency	0.0996	0.0139	0	0	0.0672	0.0434	0.103	0.0143	0	0	0.0693	0.0681	1	1	1	0.547	0.0758	1	1	1	0.559	0.0321	0.961	0.623	0.623	0.688	0.00292	0.00945	0.348	difficult	GRCh38_AllTandemRepeatsandHomopolymers_slop5;GRCh38_AllTandemRepeats_gt100bp_slop5;GRCh38_allTandemRepeats;GRCh38_SimpleRepeat_homopolymer_4to6_slop5;GRCh38_AllTandemRepeats_201to10000bp_slop5;GRCh38_alldifficultregions	MORN5	ENSG00000185681	transcript	ENST00000373764.8	protein_coding	MODIFIER	intron_variant	MORN5	ENSG00000185681	transcript	ENST00000373764.8	protein_coding	MODIFIER	intron_variant	.	.	.	.	.	.	.	.
9	122185418	Sniffles2.INS.4BC0M8	N	<INS:131>	INS	INS	131	82.061	313.326	888	863	25	0.0282	novel	0.0113	0.0113	low_frequency	0.00208	0.0139	0.00298	0.0366	0.00585	0.0116	0.00215	0.0143	0.00301	0.0375	0.0061	1	1	1	1	1	1	1	1	1	1	0.00619	0.983	0.4	0.4	0.504	0.0171	0.0223	0.674	difficult	GRCh38_AllTandemRepeatsandHomopolymers_slop5;GRCh38_AllTandemRepeats_gt100bp_slop5;GRCh38_allTandemRepeats;GRCh38_SimpleRepeat_homopolymer_4to6_slop5;GRCh38_AllTandemRepeats_201to10000bp_slop5;GRCh38_alldifficultregions	MORN5	ENSG00000185681	transcript	ENST00000373764.8	protein_coding	MODIFIER	intron_variant	MORN5	ENSG00000185681	transcript	ENST00000373764.8	protein_coding	MODIFIER	intron_variant	.	.	.	.	.	.	.	.
9	122391356	Sniffles2.INS.4BDCM8	N	<INS:104>	INS	INS	104	169.958	234.71	888	869	19	0.0214	novel	0.00169	0.00169	rare	0	0	0	0.00305	0.00585	0.00173	0	0	0	0.00309	0.00599	1	1	1	1	0.00293	1	1	1	1	0.003	0	0.998	0	0	0.113	0.000152	0.00121	0.145	difficult	GRCh38_gclt25orgt65_slop50;GRCh38_AllTandemRepeatsandHomopolymers_slop5;GRCh38_SimpleRepeat_diTR_11to50_slop5;GRCh38_AllTandemRepeats_gt100bp_slop5;GRCh38_allTandemRepeats;GRCh38_AllTandemRepeats_201to10000bp_slop5;GRCh38_alldifficultregions	PTGS1	ENSG00000095303	transcript	ENST00000362012.7	protein_coding	MODIFIER	intron_variant	PTGS1	ENSG00000095303	transcript	ENST00000362012.7	protein_coding	MODIFIER	intron_variant	.	.	.	.	.	Enhancer	.	.
9	122398590	Sniffles2.INS.4BEBM8	N	<INS:148>	INS	INS	148	179.209	327.471	888	863	25	0.0282	novel	0.00282	0.00282	rare	0.0104	0	0	0	0	0.0029	0.0108	0	0	0	0	0.0207	1	1	1	1	0.0215	1	1	1	1	0.00338	0.993	0.25	0.25	0.661	4.61e-05	0.000141	0.286	confident	GRCh38_notinalldifficultregions	PTGS1;ENSG00000233616;PTGS1-ENSG00000233616	ENSG00000095303;ENSG00000233616;ENSG00000095303-ENSG00000233616	transcript;transcript;intergenic_region	ENST00000362012.7;ENST00000439471.2;ENSG00000095303-ENSG00000233616	protein_coding;pseudogene;.	MODIFIER;MODIFIER;MODIFIER	downstream_gene_variant;downstream_gene_variant;intergenic_region	.	.	.	.	.	.	.	.	.	.	.	.	.	.	.
9	122408687	Sniffles2.INV.4BF1M8	N	<INV:353102>	INV	OTHER	353102	2.684	5.517	888	869	19	0.0214	not_compared	0.00676	0.00676	low_frequency	0.0208	0.00694	0	0	0	0.0069	0.0215	0.00709	0	0	0	1	1	1	1	1	1	1	1	1	1	0.0045	0.977	0	0	0.601	0.000275	0.000721	0.395	confident	GRCh38_refseq_cds;GRCh38_gclt25orgt65_slop50;GRCh38_AllHomopolymers_gt6bp_imperfectgt10bp_slop5;GRCh38_AllTandemRepeats_51to200bp_slop5;GRCh38_AllTandemRepeatsandHomopolymers_slop5;GRCh38_SimpleRepeat_homopolymer_gt11_slop5;GRCh38_SimpleRepeat_triTR_15to50_slop5;GRCh38_SimpleRepeat_homopolymer_gt20_slop5;GRCh38_SimpleRepeat_diTR_11to50_slop5;GRCh38_AllTandemRepeats_gt100bp_slop5;GRCh38_allTandemRepeats;GRCh38_SimpleRepeat_homopolymer_7to11_slop5;GRCh38_SimpleRepeat_homopolymer_4to6_slop5;GRCh38_AllTandemRepeats_lt51bp_slop5;GRCh38_SimpleRepeat_diTR_51to200_slop5;GRCh38_SimpleRepeat_imperfecthomopolgt20_slop5;GRCh38_AllTandemRepeats_201to10000bp_slop5;GRCh38_SimpleRepeat_quadTR_20to50_slop5;GRCh38_SimpleRepeat_imperfecthomopolgt10_slop5;GRCh38_lowmappabilityall;GRCh38_nonunique_l100_m2_e1;GRCh38_nonunique_l250_m0_e0;GRCh38_allOtherDifficultregions;GRCh38_gnomAD_InbreedingCoeff_slop1bp_merge1000bp;GRCh38_chainSelf;GRCh38_segdups;GRCh38_alllowmapandsegdupregions;GRCh38_alldifficultregions;GRCh38_notinalldifficultregions	ENSG00000234156	ENSG00000234156	gene_variant	ENSG00000234156	.	MODIFIER	intragenic_variant	.	.	.	.	.	.	.	.	.	.	.	.	Open chromatin;Enhancer;TF binding;Open chromatin;CTCF Binding Site;Enhancer;Enhancer;Open chromatin;CTCF Binding Site;TF binding;CTCF Binding Site;Open chromatin;Open chromatin;CTCF Binding Site;Enhancer;Enhancer;CTCF Binding Site;Enhancer;Enhancer;Open chromatin;Enhancer;CTCF Binding Site;TF binding;Enhancer;Enhancer;Open chromatin;CTCF Binding Site;Enhancer;Open chromatin	Transcription Start Site;Transcription Start Site;Transcription Start Site;Transcription Start Site	hsa-miR-141-3p;hsa-miR-200a-3p
9	122428195	Sniffles2.INS.4BEDM8	N	<INS:59>	INS	INS	59	59.385	259.063	888	865	23	0.0259	novel	0.00113	0.00113	rare	0.00208	0	0	0.00305	0	0.00116	0.00213	0	0	0.00316	0	1	1	1	1	1	1	1	1	1	1	0	0.998	0	0	0.141	0.00166	0.00354	0.487	difficult	GRCh38_AllTandemRepeats_51to200bp_slop5;GRCh38_AllTandemRepeatsandHomopolymers_slop5;GRCh38_AllTandemRepeats_gt100bp_slop5;GRCh38_allTandemRepeats;GRCh38_SimpleRepeat_homopolymer_4to6_slop5;GRCh38_SimpleRepeat_quadTR_20to50_slop5;GRCh38_alldifficultregions	ENSG00000234156	ENSG00000234156	transcript	ENST00000431442.2	pseudogene	MODIFIER	intron_variant	.	.	.	.	.	.	.	.	.	.	.	.	.	.	.
9	122515392	Sniffles2.INS.4BFAM8	N	<INS:96>	INS	INS	96	69.271	220.344	888	864	24	0.027	novel	0.0141	0.0141	low_frequency	0.0519	0	0	0	0	0.0145	0.0536	0	0	0	0	0.122	1	1	1	1	0.13	1	1	1	1	0.013	0.995	0.87	0.87	0.903	0.00101	0.00121	0.808	difficult	GRCh38_AllTandemRepeatsandHomopolymers_slop5;GRCh38_SimpleRepeat_diTR_11to50_slop5;GRCh38_allTandemRepeats;GRCh38_AllTandemRepeats_lt51bp_slop5;GRCh38_alldifficultregions	OR1J4;OR1J2;ENSG00000234156	ENSG00000239590;ENSG00000197233;ENSG00000234156	transcript;transcript;transcript	ENST00000340750.1;ENST00000335302.5;ENST00000431442.2	protein_coding;protein_coding;pseudogene	MODIFIER;MODIFIER;MODIFIER	upstream_gene_variant;downstream_gene_variant;intron_variant	.	.	.	.	.	.	.	.	.	.	.	.	.	.	.
9	122532073	Sniffles2.DEL.4BFEM8	N	<DEL:-92>	DEL	DEL	-92	41.653	94.94	888	887	1	0.00113	novel	0.828	0.172	common	0.82	0.774	0.994	0.756	0.79	0.829	0.82	0.78	0.994	0.756	0.79	0.126	1	1	0.395	0.062	0.126	0.809	1	0.395	0.062	0.829	0.94	0.948	0.867	0.89	0.82	0.821	0.759	difficult	GRCh38_AllTandemRepeatsandHomopolymers_slop5;GRCh38_AllTandemRepeats_gt100bp_slop5;GRCh38_allTandemRepeats;GRCh38_SimpleRepeat_homopolymer_4to6_slop5;GRCh38_AllTandemRepeats_201to10000bp_slop5;GRCh38_lowmappabilityall;GRCh38_nonunique_l100_m2_e1;GRCh38_allOtherDifficultregions;GRCh38_gnomAD_InbreedingCoeff_slop1bp_merge1000bp;GRCh38_alllowmapandsegdupregions;GRCh38_alldifficultregions	OR1N1;ENSG00000234156	ENSG00000171505;ENSG00000234156	transcript;transcript	ENST00000619659.1;ENST00000431442.2	protein_coding;pseudogene	MODIFIER;MODIFIER	upstream_gene_variant;intron_variant	.	.	.	.	.	.	.	.	.	.	.	.	.	.	.
9	122569489	Sniffles2.INS.4BFDM8	N	<INS:52>	INS	INS	52	30.128	104.018	888	878	10	0.0113	novel	0.431	0.431	common	0.363	0.413	0.783	0.268	0.354	0.434	0.367	0.416	0.786	0.27	0.358	0.265	0.126	1	0.00517	0.404	0.403	0.168	0.819	0.00542	0.503	0.428	0.946	0.946	0.946	0.956	0.266	0.27	0.956	difficult	GRCh38_AllHomopolymers_gt6bp_imperfectgt10bp_slop5;GRCh38_AllTandemRepeatsandHomopolymers_slop5;GRCh38_SimpleRepeat_homopolymer_7to11_slop5;GRCh38_alldifficultregions	ENSG00000234156;OR1L8	ENSG00000234156;ENSG00000171496	transcript;transcript	ENST00000431442.2;ENST00000641027.1	pseudogene;protein_coding	MODIFIER;MODIFIER	intron_variant;intron_variant	OR1L8	ENSG00000171496	transcript	ENST00000641027.1	protein_coding	MODIFIER	intron_variant	.	.	.	.	.	.	.	.
9	122606787	Sniffles2.INS.4C07M8	N	<INS:58>	INS	INS	58	129.658	315.393	888	867	21	0.0236	novel	0.0107	0.0107	low_frequency	0.0311	0.0139	0	0	0	0.011	0.0318	0.0144	0	0	0	0.201	0.0209	1	1	1	0.205	0.0216	1	1	1	0.0113	0.989	0.765	0.765	0.86	0.000776	0.00132	0.559	difficult	GRCh38_AllTandemRepeatsandHomopolymers_slop5;GRCh38_AllTandemRepeats_gt100bp_slop5;GRCh38_allTandemRepeats;GRCh38_AllTandemRepeats_201to10000bp_slop5;GRCh38_chainSelf;GRCh38_alldifficultregions	OR1H1P;ENSG00000234156	ENSG00000228914;ENSG00000234156	transcript;transcript	ENST00000448731.2;ENST00000431442.2	unprocessed_pseudogene;pseudogene	MODIFIER;MODIFIER	upstream_gene_variant;non_coding_transcript_exon_variant	.	.	.	.	.	.	.	.	.	.	.	.	.	.	.
9	122616971	Sniffles2.INS.4C08M8	N	<INS:236>	INS	INS	236	98.337	273.028	888	864	24	0.027	known	0.0141	0.0141	low_frequency	0.0477	0.00694	0	0	0	0.0145	0.0485	0.00709	0	0	0	0.0905	1	1	1	1	0.0932	1	1	1	1	0.0141	0.989	0.783	0.783	0.918	0.00112	0.00125	0.863	confident	GRCh38_notinalldifficultregions	OR1Q1;ENSG00000234156	ENSG00000165202;ENSG00000234156	transcript;transcript	ENST00000297913.3;ENST00000431442.2	protein_coding;pseudogene	MODIFIER;MODIFIER	downstream_gene_variant;intron_variant	.	.	.	.	.	.	.	.	.	.	.	.	.	.	.
9	122632412	Sniffles2.INS.4C09M8	N	<INS:52>	INS	INS	52	118.089	383.438	888	863	25	0.0282	known	0.00394	0.00394	rare	0	0	0.0208	0	0	0.00406	0	0	0.0215	0	0	1	1	1	1	1	1	1	1	1	1	0.00169	0.993	0.143	0.143	0.485	2.66e-05	0.000379	0.153	confident	GRCh38_SimpleRepeat_homopolymer_4to6_slop5;GRCh38_notinalldifficultregions	OR1B1;ENSG00000234156	ENSG00000280094;ENSG00000234156	transcript;transcript	ENST00000623530.1;ENST00000431442.2	protein_coding;pseudogene	MODIFIER;MODIFIER	upstream_gene_variant;intron_variant	.	.	.	.	.	.	.	.	.	.	.	.	.	.	.
9	122657278	Sniffles2.INS.4C0AM8	N	<INS:376>	INS	INS	376	102.533	177.473	888	870	18	0.0203	known	0.0586	0.0586	common	0.0456	0.0174	0.202	0.00305	0.0234	0.0598	0.0464	0.0177	0.206	0.00316	0.0237	1	1	0.0552	1	1	1	1	0.0591	1	1	0.0501	0.935	0.581	0.581	0.64	0.00831	0.0128	0.42	confident	GRCh38_notinalldifficultregions	OR1L1;ENSG00000234156-OR1L1	ENSG00000173679;ENSG00000234156-ENSG00000173679	transcript;intergenic_region	ENST00000373686.1;ENSG00000234156-ENSG00000173679	protein_coding;.	MODIFIER;MODIFIER	upstream_gene_variant;intergenic_region	.	.	.	.	.	.	.	.	.	.	.	.	.	.	.
9	122673462	Sniffles2.DEL.4C11M8	N	<DEL:-71>	DEL	DEL	-71	65.638	263.671	888	872	16	0.018	novel	0.0631	0.0631	common	0.224	0.0139	0	0	0	0.0642	0.227	0.014	0	0	0	0.093	1	1	1	1	0.0945	1	1	1	1	0.0648	0.988	0.947	0.947	0.948	0.0044	0.00454	0.938	confident	GRCh38_SimpleRepeat_homopolymer_4to6_slop5;GRCh38_chainSelf;GRCh38_notinalldifficultregions	OR1L3;OR1L1-OR1L3	ENSG00000171481;ENSG00000173679-ENSG00000171481	transcript;intergenic_region	ENST00000304820.5;ENSG00000173679-ENSG00000171481	protein_coding;.	MODIFIER;MODIFIER	upstream_gene_variant;intergenic_region	.	.	.	.	.	.	.	.	.	.	.	.	.	.	.
9	122679037	Sniffles2.DEL.4C12M8	N	<DEL:-69>	DEL	DEL	-69	79.331	296.849	888	879	9	0.0101	novel	0.145	0.145	common	0.297	0.17	0.0893	0.0549	0.0497	0.146	0.299	0.17	0.0909	0.0556	0.0503	0.643	1	1	0.0714	0.0042	0.644	1	1	0.073	0.00435	0.127	0.886	0.679	0.679	0.778	0.0496	0.0586	0.824	difficult	GRCh38_gclt25orgt65_slop50;GRCh38_AllTandemRepeatsandHomopolymers_slop5;GRCh38_AllTandemRepeats_gt100bp_slop5;GRCh38_allTandemRepeats;GRCh38_AllTandemRepeats_201to10000bp_slop5;GRCh38_lowmappabilityall;GRCh38_nonunique_l100_m2_e1;GRCh38_alllowmapandsegdupregions;GRCh38_alldifficultregions	OR1L3;OR1L3-TLK1P1	ENSG00000171481;ENSG00000171481-ENSG00000226783	transcript;intergenic_region	ENST00000304820.5;ENSG00000171481-ENSG00000226783	protein_coding;.	MODIFIER;MODIFIER	downstream_gene_variant;intergenic_region	.	.	.	.	.	.	.	.	.	.	.	.	.	.	.
9	122679097	Sniffles2.INS.4C0CM8	N	<INS:56>	INS	INS	56	103.991	189.642	888	869	19	0.0214	novel	0.0225	0.0225	low_frequency	0.0353	0.0139	0.0268	0.0244	0.00585	0.023	0.0359	0.014	0.0276	0.025	0.00602	0.253	1	1	1	1	0.257	1	1	1	1	0.013	0.959	0.333	0.333	0.535	0.0109	0.0176	0.596	difficult	GRCh38_gclt25orgt65_slop50;GRCh38_AllTandemRepeatsandHomopolymers_slop5;GRCh38_AllTandemRepeats_gt100bp_slop5;GRCh38_allTandemRepeats;GRCh38_AllTandemRepeats_201to10000bp_slop5;GRCh38_lowmappabilityall;GRCh38_nonunique_l100_m2_e1;GRCh38_alllowmapandsegdupregions;GRCh38_alldifficultregions	OR1L3;OR1L3-TLK1P1	ENSG00000171481;ENSG00000171481-ENSG00000226783	transcript;intergenic_region	ENST00000304820.5;ENSG00000171481-ENSG00000226783	protein_coding;.	MODIFIER;MODIFIER	downstream_gene_variant;intergenic_region	.	.	.	.	.	.	.	.	.	.	.	.	.	.	.
9	122695476	Sniffles2.INS.4C1AM8	N	<INS:69>	INS	INS	69	90.654	128.721	888	865	23	0.0259	known	0.0388	0.0388	low_frequency	0.0581	0.0521	0.0119	0.0457	0.0205	0.0399	0.0596	0.0528	0.0124	0.0466	0.0212	1	0.319	1	0.0343	1	1	0.323	1	0.0356	1	0.0349	0.979	0.803	0.803	0.886	0.0407	0.0419	0.966	difficult	GRCh38_gclt25orgt65_slop50;GRCh38_AllTandemRepeats_51to200bp_slop5;GRCh38_AllTandemRepeatsandHomopolymers_slop5;GRCh38_SimpleRepeat_diTR_11to50_slop5;GRCh38_allTandemRepeats;GRCh38_alldifficultregions	TLK1P1-OR1L4	ENSG00000226783-ENSG00000136939	intergenic_region	ENSG00000226783-ENSG00000136939	.	MODIFIER	intergenic_region	.	.	.	.	.	.	.	.	.	.	.	.	.	.	.
9	122711423	Sniffles2.INS.4C1BM8	N	<INS:173>	INS	INS	173	77.439	174.512	888	869	19	0.0214	novel	0.0732	0.0732	common	0.189	0.059	0.00595	0.0457	0.0146	0.0748	0.194	0.0594	0.00617	0.0463	0.0149	0.0889	0.0724	1	0.0343	1	0.0935	0.0733	1	0.0352	1	0.0743	0.968	0.867	0.867	0.889	0.0426	0.0433	0.976	difficult	GRCh38_gclt25orgt65_slop50;GRCh38_AllTandemRepeats_51to200bp_slop5;GRCh38_AllTandemRepeatsandHomopolymers_slop5;GRCh38_AllTandemRepeats_gt100bp_slop5;GRCh38_allTandemRepeats;GRCh38_SimpleRepeat_homopolymer_4to6_slop5;GRCh38_lowmappabilityall;GRCh38_nonunique_l100_m2_e1;GRCh38_alllowmapandsegdupregions;GRCh38_alldifficultregions	TLK1P1-OR1L4	ENSG00000226783-ENSG00000136939	intergenic_region	ENSG00000226783-ENSG00000136939	.	MODIFIER	intergenic_region	.	.	.	.	.	.	.	.	.	.	.	.	.	.	.
9	122718207	Sniffles2.INS.4C1CM8	N	<INS:699>	INS	INS	699	150.043	49.484	888	868	20	0.0225	known	0.0788	0.0788	common	0.205	0.0625	0.00595	0.0457	0.0175	0.0806	0.212	0.0629	0.00614	0.0457	0.0182	0.164	0.0902	1	0.0343	0.0436	0.172	0.0913	1	0.0343	0.0452	0.0822	0.973	0.901	0.901	0.92	0.0419	0.0421	0.969	confident	GRCh38_chainSelf;GRCh38_notinalldifficultregions	TLK1P1-OR1L4	ENSG00000226783-ENSG00000136939	intergenic_region	ENSG00000226783-ENSG00000136939	.	MODIFIER	intergenic_region	.	.	.	.	.	.	.	.	.	.	.	.	.	.	.
9	122723879	Sniffles2.INS.4C1DM8	N	<INS:338>	INS	INS	338	141.539	264.806	888	868	20	0.0225	known	0.0152	0.0152	low_frequency	0.0249	0.0312	0	0.0152	0.00292	0.0156	0.0258	0.0312	0	0.0155	0.00303	0.131	0.121	1	1	1	0.135	0.121	1	1	1	0.0169	0.99	0.88	0.88	0.87	0.0189	0.0189	0.992	difficult	GRCh38_gclt25orgt65_slop50;GRCh38_chainSelf;GRCh38_alldifficultregions	OR1L4;TLK1P1-OR1L4	ENSG00000136939;ENSG00000226783-ENSG00000136939	transcript;intergenic_region	ENST00000259466.1;ENSG00000226783-ENSG00000136939	protein_coding;.	MODIFIER;MODIFIER	upstream_gene_variant;intergenic_region	.	.	.	.	.	.	.	.	.	.	.	.	.	.	.
9	122761814	Sniffles2.INS.4C1EM8	N	<INS:3315>	INS	INS	3315	5.219	13.198	888	867	21	0.0236	novel	0.0304	0.0304	low_frequency	0.102	0.0174	0	0	0	0.03	0.102	0.0143	0	0	0	1.88e-13	0.000183	1	1	1	1.02e-13	3.88e-05	1	1	1	0.0191	0.944	0.194	0.194	0.514	0.00109	0.00211	0.457	confident	GRCh38_notinalldifficultregions	SKA2P1;OR1L6-SKA2P1	ENSG00000232387;ENSG00000171459-ENSG00000232387	transcript;intergenic_region	ENST00000425592.2;ENSG00000171459-ENSG00000232387	processed_pseudogene;.	MODIFIER;MODIFIER	upstream_gene_variant;intergenic_region	.	.	.	.	.	.	.	.	.	.	.	.	.	.	.
9	122769577	Sniffles2.INS.4C1FM8	N	<INS:70>	INS	INS	70	121.093	327.671	888	872	16	0.018	known	0.00788	0.00788	low_frequency	0.027	0.00347	0	0	0	0.00803	0.0275	0.00352	0	0	0	0.000226	1	1	1	1	0.000241	1	1	1	1	0.00394	0.98	0	0	0.457	0.000257	0.000389	0.519	confident	GRCh38_notinalldifficultregions	SKA2P1-OR5C1	ENSG00000232387-ENSG00000148215	intergenic_region	ENSG00000232387-ENSG00000148215	.	MODIFIER	intergenic_region	.	.	.	.	.	.	.	.	.	.	.	.	.	.	.
9	122773850	Sniffles2.INS.4C20M8	N	<INS:61>	INS	INS	61	19.784	69.349	888	887	1	0.00113	known	0.884	0.116	common	0.629	0.944	0.997	0.982	0.988	0.884	0.627	0.944	0.997	0.982	0.988	0.334	1	1	1	1	0.334	1	1	1	1	0.877	0.919	0.927	0.746	0.804	0.973	0.971	0.858	confident	GRCh38_notinalldifficultregions	SKA2P1-OR5C1	ENSG00000232387-ENSG00000148215	intergenic_region	ENSG00000232387-ENSG00000148215	.	MODIFIER	intergenic_region	.	.	.	.	.	.	.	.	.	.	.	.	.	.	.
9	122866370	Sniffles2.INS.4C30M8	N	<INS:58>	INS	INS	58	112.579	379.25	888	862	26	0.0293	novel	0.00169	0.00169	rare	0	0.00347	0	0.0061	0	0.00174	0	0.0036	0	0.00621	0	1	1	1	1	1	1	1	1	1	1	0.00169	0.993	0	0	0.634	0.00707	0.00823	0.622	difficult	GRCh38_AllHomopolymers_gt6bp_imperfectgt10bp_slop5;GRCh38_AllTandemRepeatsandHomopolymers_slop5;GRCh38_SimpleRepeat_homopolymer_4to6_slop5;GRCh38_SimpleRepeat_imperfecthomopolgt10_slop5;GRCh38_alldifficultregions	RC3H2	ENSG00000056586	transcript	ENST00000357244.7	protein_coding	MODIFIER	intron_variant	RC3H2	ENSG00000056586	transcript	ENST00000357244.7	protein_coding	MODIFIER	intron_variant	.	.	.	.	.	.	.	.
9	122868001	Sniffles2.INS.4C31M8	N	<INS:175>	INS	INS	175	238.33	198.609	888	871	17	0.0191	novel	0.0259	0.0259	low_frequency	0.00208	0.0347	0.00893	0.0732	0.0234	0.0264	0.00214	0.0357	0.00898	0.0741	0.0238	1	1	1	0.596	1	1	1	1	0.601	1	0.0214	0.968	0.578	0.578	0.746	0.0481	0.047	0.896	difficult	GRCh38_gclt25orgt65_slop50;GRCh38_AllTandemRepeatsandHomopolymers_slop5;GRCh38_AllTandemRepeats_gt100bp_slop5;GRCh38_allTandemRepeats;GRCh38_AllTandemRepeats_201to10000bp_slop5;GRCh38_lowmappabilityall;GRCh38_nonunique_l100_m2_e1;GRCh38_alllowmapandsegdupregions;GRCh38_alldifficultregions	RC3H2	ENSG00000056586	transcript	ENST00000357244.7	protein_coding	MODIFIER	intron_variant	RC3H2	ENSG00000056586	transcript	ENST00000357244.7	protein_coding	MODIFIER	intron_variant	.	.	.	.	.	.	.	.
9	122917520	Sniffles2.INS.4C3DM8	N	<INS:116>	INS	INS	116	121.629	404.225	888	870	18	0.0203	novel	0.00169	0.00169	rare	0	0.00347	0	0.0061	0	0.00172	0	0.00355	0	0.00621	0	1	1	1	1	1	1	1	1	1	1	0	0.997	0	0	0.196	1.95e-05	5.27e-05	0.427	confident	GRCh38_notinalldifficultregions	ZBTB6;ZBTB26;ZBTB26	ENSG00000186130;ENSG00000171448;ENSG00000171448	transcript;transcript;gene_variant	ENST00000373659.4;ENST00000373654.1;ENSG00000171448	protein_coding;protein_coding;.	MODIFIER;MODIFIER;MODIFIER	upstream_gene_variant;downstream_gene_variant;intragenic_variant	.	.	.	.	.	.	.	.	.	.	.	.	.	.	.
9	122934083	Sniffles2.INS.4C3EM8	N	<INS:59>	INS	INS	59	138.496	518.995	888	869	19	0.0214	novel	0.00113	0.00113	rare	0.00208	0	0	0.00305	0	0.00115	0.00213	0	0	0.00307	0	1	1	1	1	1	1	1	1	1	1	0.000563	0.997	0	0	0.364	7.48e-05	0.000136	0.449	difficult	GRCh38_AllHomopolymers_gt6bp_imperfectgt10bp_slop5;GRCh38_AllTandemRepeatsandHomopolymers_slop5;GRCh38_SimpleRepeat_homopolymer_gt11_slop5;GRCh38_SimpleRepeat_homopolymer_4to6_slop5;GRCh38_SimpleRepeat_imperfecthomopolgt20_slop5;GRCh38_SimpleRepeat_imperfecthomopolgt10_slop5;GRCh38_lowmappabilityall;GRCh38_nonunique_l100_m2_e1;GRCh38_alllowmapandsegdupregions;GRCh38_alldifficultregions	ZBTB26;ENSG00000261094;ZBTB26-ENSG00000261094	ENSG00000171448;ENSG00000261094;ENSG00000171448-ENSG00000261094	transcript;transcript;intergenic_region	ENST00000373654.1;ENST00000561961.2;ENSG00000171448-ENSG00000261094	protein_coding;pseudogene;.	MODIFIER;MODIFIER;MODIFIER	upstream_gene_variant;upstream_gene_variant;intergenic_region	.	.	.	.	.	.	.	.	.	.	.	.	.	.	.
9	122989129	Sniffles2.INS.4C3FM8	N	<INS:97>	INS	INS	97	97.696	242.51	888	874	14	0.0158	known	0.00676	0.00676	low_frequency	0	0.0104	0	0.0274	0	0.00686	0	0.0108	0	0.028	0	1	1	1	1	1	1	1	1	1	1	0.00394	0.99	0.417	0.417	0.709	0.00365	0.00489	0.722	confident	GRCh38_chainSelf;GRCh38_notinalldifficultregions	RABGAP1	ENSG00000011454	transcript	ENST00000373647.9	protein_coding	MODIFIER	intron_variant	RABGAP1	ENSG00000011454	transcript	ENST00000373647.9	protein_coding	MODIFIER	intron_variant	.	.	.	.	.	.	.	.
9	123096261	Sniffles2.INS.4C5AM8	N	<INS:72>	INS	INS	72	111.437	265.259	888	871	17	0.0191	known	0.0253	0.0253	low_frequency	0	0.115	0.0327	0	0.00292	0.0258	0	0.115	0.0331	0	0.00303	1	1	1	1	1	1	1	1	1	1	0.00676	0.949	0.116	0.116	0.317	0.00123	0.00364	0.291	confident	GRCh38_notinalldifficultregions	RABGAP1	ENSG00000011454	transcript	ENST00000373647.9	protein_coding	MODIFIER	intron_variant	RABGAP1	ENSG00000011454	transcript	ENST00000373647.9	protein_coding	MODIFIER	intron_variant	.	.	.	.	.	Enhancer	.	.
9	123191213	Sniffles2.INV.4C62M8	N	<INV:109>	INV	OTHER	109	110.207	372.323	888	870	18	0.0203	novel	0.00113	0.00113	rare	0.00208	0.00347	0	0	0	0.00115	0.00212	0.00347	0	0	0	1	1	1	1	1	1	1	1	1	1	0	0.998	0	0	0.104	3.69e-05	5.73e-05	0.43	confident	GRCh38_SimpleRepeat_homopolymer_4to6_slop5;GRCh38_notinalldifficultregions	STRBP	ENSG00000165209	transcript	ENST00000348403.10	protein_coding	MODIFIER	intron_variant	STRBP	ENSG00000165209	transcript	ENST00000348403.10	protein_coding	MODIFIER	intron_variant	.	.	.	.	.	Enhancer	.	.
9	123347634	Sniffles2.INS.4C78M8	N	<INS:159>	INS	INS	159	217.746	262.412	888	888	0	0	novel	0.97	0.03	low_frequency	0.975	0.979	0.976	0.957	0.962	0.97	0.975	0.979	0.976	0.957	0.962	1	1	1	1	1	1	1	1	1	1	0.987	0.916	0.916	0	0.374	0.989	0.971	0.42	difficult	GRCh38_AllTandemRepeatsandHomopolymers_slop5;GRCh38_AllTandemRepeats_gt100bp_slop5;GRCh38_allTandemRepeats;GRCh38_AllTandemRepeats_201to10000bp_slop5;GRCh38_alldifficultregions	STRBP-CRB2	ENSG00000165209-ENSG00000148204	intergenic_region	ENSG00000165209-ENSG00000148204	.	MODIFIER	intergenic_region	.	.	.	.	.	.	.	.	.	.	.	.	.	.	.
9	123405422	Sniffles2.DEL.4C90M8	N	<DEL:-124>	DEL	DEL	-124	106.768	435.292	888	883	5	0.00563	novel	0.22	0.22	common	0.251	0.222	0.253	0.113	0.246	0.22	0.252	0.224	0.252	0.113	0.243	0.00563	1	1	0.126	0.413	0.00561	1	0.838	0.126	0.531	0.23	0.838	0.743	0.743	0.8	0.116	0.118	0.82	difficult	GRCh38_AllTandemRepeatsandHomopolymers_slop5;GRCh38_AllTandemRepeats_gt100bp_slop5;GRCh38_allTandemRepeats;GRCh38_AllTandemRepeats_201to10000bp_slop5;GRCh38_lowmappabilityall;GRCh38_nonunique_l100_m2_e1;GRCh38_chainSelf;GRCh38_alllowmapandsegdupregions;GRCh38_alldifficultregions	MIR601;DENND1A	ENSG00000207991;ENSG00000119522	transcript;transcript	ENST00000385256.1;ENST00000394215.7	miRNA;protein_coding	MODIFIER;MODIFIER	upstream_gene_variant;intron_variant	DENND1A	ENSG00000119522	transcript	ENST00000394215.7	protein_coding	MODIFIER	intron_variant	.	.	.	.	.	.	.	.
9	123545356	Sniffles2.DEL.4C9CM8	N	<DEL:-1226>	DEL	DEL	-1226	235.926	517.4	888	871	17	0.0191	known	0.00225	0.00225	rare	0.0083	0	0	0	0	0.0023	0.00848	0	0	0	0	1	1	1	1	1	1	1	1	1	1	0.00169	0.997	0.5	0.5	0.554	0.000266	0.00116	0.443	confident	GRCh38_AllHomopolymers_gt6bp_imperfectgt10bp_slop5;GRCh38_AllTandemRepeatsandHomopolymers_slop5;GRCh38_SimpleRepeat_homopolymer_gt11_slop5;GRCh38_SimpleRepeat_homopolymer_7to11_slop5;GRCh38_SimpleRepeat_homopolymer_4to6_slop5;GRCh38_SimpleRepeat_imperfecthomopolgt10_slop5;GRCh38_lowmappabilityall;GRCh38_nonunique_l100_m2_e1;GRCh38_alllowmapandsegdupregions;GRCh38_alldifficultregions;GRCh38_notinalldifficultregions	DENND1A	ENSG00000119522	transcript	ENST00000394215.7	protein_coding	MODIFIER	intron_variant	DENND1A	ENSG00000119522	transcript	ENST00000394215.7	protein_coding	MODIFIER	intron_variant	.	.	.	.	.	Open chromatin	.	.
9	123577673	Sniffles2.INS.4C99M8	N	<INS:276>	INS	INS	276	125.853	334.036	888	869	19	0.0214	known	0.00788	0.00788	low_frequency	0.027	0.00347	0	0	0	0.00806	0.0283	0.00355	0	0	0	0.153	1	1	1	1	0.16	1	1	1	1	0.00225	0.99	0.308	0.308	0.579	0.000486	0.000749	0.573	confident	GRCh38_SimpleRepeat_homopolymer_4to6_slop5;GRCh38_notinalldifficultregions	DENND1A	ENSG00000119522	transcript	ENST00000394215.7	protein_coding	MODIFIER	intron_variant	DENND1A	ENSG00000119522	transcript	ENST00000394215.7	protein_coding	MODIFIER	intron_variant	.	.	.	.	.	.	.	.
9	123609340	Sniffles2.INS.4CA2M8	N	<INS:72>	INS	INS	72	88.22	411.853	888	865	23	0.0259	novel	0.00169	0.00169	rare	0	0	0	0	0.00877	0.00173	0	0	0	0	0.00915	1	1	1	1	1	1	1	1	1	1	0	0.997	0	0	0.113	3.28e-05	0.00012	0.275	confident	GRCh38_notinalldifficultregions	DENND1A	ENSG00000119522	transcript	ENST00000394215.7	protein_coding	MODIFIER	intron_variant	DENND1A	ENSG00000119522	transcript	ENST00000394215.7	protein_coding	MODIFIER	intron_variant	.	.	.	.	.	.	.	.
9	123689979	Sniffles2.DEL.4CAAM8	N	<DEL:-50>	DEL	DEL	-50	65.06	387.675	888	876	12	0.0135	novel	0.0197	0.0197	low_frequency	0.029	0.0139	0.0327	0.0061	0.0117	0.02	0.0294	0.014	0.0329	0.00621	0.012	0.0122	0.0209	0.156	1	1	0.0125	0.021	0.156	1	1	0.00676	0.959	0.0968	0.0968	0.443	0.0167	0.0181	0.812	confident	GRCh38_AllHomopolymers_gt6bp_imperfectgt10bp_slop5;GRCh38_AllTandemRepeats_51to200bp_slop5;GRCh38_AllTandemRepeatsandHomopolymers_slop5;GRCh38_AllTandemRepeats_gt100bp_slop5;GRCh38_allTandemRepeats;GRCh38_SimpleRepeat_homopolymer_4to6_slop5;GRCh38_SimpleRepeat_imperfecthomopolgt10_slop5;GRCh38_alldifficultregions;GRCh38_notinalldifficultregions	DENND1A	ENSG00000119522	transcript	ENST00000394215.7	protein_coding	MODIFIER	intron_variant	DENND1A	ENSG00000119522	transcript	ENST00000394215.7	protein_coding	MODIFIER	intron_variant	.	.	.	.	.	.	.	.
9	123690086	Sniffles2.INS.4CA3M8	N	<INS:57>	INS	INS	57	58.067	235.178	888	873	15	0.0169	known	0.0377	0.0377	low_frequency	0.027	0.0556	0.0417	0.0457	0.0263	0.0384	0.0277	0.0559	0.0419	0.0466	0.027	0.00885	1	1	0.285	1	0.0093	1	1	0.289	1	0.0208	0.935	0.328	0.328	0.544	0.0151	0.0231	0.489	difficult	GRCh38_AllTandemRepeats_51to200bp_slop5;GRCh38_AllTandemRepeatsandHomopolymers_slop5;GRCh38_AllTandemRepeats_gt100bp_slop5;GRCh38_allTandemRepeats;GRCh38_SimpleRepeat_quadTR_20to50_slop5;GRCh38_alldifficultregions	DENND1A	ENSG00000119522	transcript	ENST00000394215.7	protein_coding	MODIFIER	intron_variant	DENND1A	ENSG00000119522	transcript	ENST00000394215.7	protein_coding	MODIFIER	intron_variant	.	.	.	.	.	.	.	.
9	123802500	Sniffles2.INS.4CCCM8	N	<INS:80>	INS	INS	80	19.887	86.276	888	888	0	0	novel	0.994	0.006	low_frequency	0.988	0.996	0.997	0.994	0.997	0.994	0.988	0.996	0.997	0.994	0.997	1	1	1	1	1	1	1	1	1	1	0.995	0.977	0.977	0	0.496	0.996	0.994	0.647	confident	GRCh38_notinalldifficultregions	DENND1A	ENSG00000119522	transcript	ENST00000394215.7	protein_coding	MODIFIER	intron_variant	DENND1A	ENSG00000119522	transcript	ENST00000394215.7	protein_coding	MODIFIER	intron_variant	.	.	.	.	.	.	.	.
9	123854731	Sniffles2.DEL.4CCEM8	N	<DEL:-674>	DEL	DEL	-674	86.755	181.024	888	879	9	0.0101	known	0.0282	0.0282	low_frequency	0.0954	0.0139	0	0	0	0.0284	0.0966	0.014	0	0	0	0.246	1	1	1	1	0.248	1	1	1	1	0.027	0.965	0.609	0.609	0.696	0.00163	0.00223	0.583	confident	GRCh38_AllHomopolymers_gt6bp_imperfectgt10bp_slop5;GRCh38_AllTandemRepeatsandHomopolymers_slop5;GRCh38_SimpleRepeat_homopolymer_7to11_slop5;GRCh38_SimpleRepeat_homopolymer_4to6_slop5;GRCh38_alldifficultregions;GRCh38_notinalldifficultregions	DENND1A	ENSG00000119522	transcript	ENST00000394215.7	protein_coding	MODIFIER	intron_variant	DENND1A	ENSG00000119522	transcript	ENST00000394215.7	protein_coding	MODIFIER	intron_variant	.	.	.	.	.	.	.	.
9	123892243	Sniffles2.INV.4CD1M8	N	<INV:100>	INV	OTHER	100	90.935	320.699	888	870	18	0.0203	novel	0.00113	0.00113	rare	0.00208	0	0	0	0.00292	0.00115	0.00211	0	0	0	0.00301	1	1	1	1	1	1	1	1	1	1	0	0.998	0	0	0.195	5.43e-05	0.000698	0.167	confident	GRCh38_SimpleRepeat_homopolymer_4to6_slop5;GRCh38_notinalldifficultregions	DENND1A	ENSG00000119522	transcript	ENST00000394215.7	protein_coding	MODIFIER	intron_variant	DENND1A	ENSG00000119522	transcript	ENST00000394215.7	protein_coding	MODIFIER	intron_variant	.	.	.	.	.	Enhancer	.	.
9	123913691	Sniffles2.DEL.4CEDM8	N	<DEL:-5972>	DEL	DEL	-5972	201.586	14.052	888	869	19	0.0214	known	0.00394	0.00394	rare	0	0.0104	0	0.0122	0	0.00403	0	0.0107	0	0.0124	0	1	1	1	1	1	1	1	1	1	1	0.000563	0.991	0	0	0.211	0.00579	0.00714	0.638	confident	GRCh38_AllHomopolymers_gt6bp_imperfectgt10bp_slop5;GRCh38_AllTandemRepeatsandHomopolymers_slop5;GRCh38_SimpleRepeat_homopolymer_gt11_slop5;GRCh38_SimpleRepeat_triTR_15to50_slop5;GRCh38_SimpleRepeat_diTR_11to50_slop5;GRCh38_allTandemRepeats;GRCh38_SimpleRepeat_homopolymer_7to11_slop5;GRCh38_SimpleRepeat_homopolymer_4to6_slop5;GRCh38_AllTandemRepeats_lt51bp_slop5;GRCh38_SimpleRepeat_quadTR_20to50_slop5;GRCh38_SimpleRepeat_imperfecthomopolgt10_slop5;GRCh38_lowmappabilityall;GRCh38_nonunique_l100_m2_e1;GRCh38_chainSelf;GRCh38_alllowmapandsegdupregions;GRCh38_alldifficultregions;GRCh38_notinalldifficultregions	DENND1A	ENSG00000119522	transcript	ENST00000394215.7	protein_coding	MODIFIER	intron_variant	DENND1A	ENSG00000119522	transcript	ENST00000394215.7	protein_coding	MODIFIER	intron_variant	.	.	.	.	.	.	.	.
9	123972482	Sniffles2.DEL.4CF0M8	N	<DEL:-51>	DEL	DEL	-51	68.414	288.481	888	871	17	0.0191	novel	0.00845	0.00845	low_frequency	0.027	0	0	0	0.00585	0.00861	0.0274	0	0	0	0.00606	1	1	1	1	1	1	1	1	1	1	0.0045	0.988	0.4	0.4	0.529	0.000331	0.00139	0.335	difficult	GRCh38_AllTandemRepeatsandHomopolymers_slop5;GRCh38_SimpleRepeat_diTR_11to50_slop5;GRCh38_AllTandemRepeats_gt100bp_slop5;GRCh38_allTandemRepeats;GRCh38_AllTandemRepeats_201to10000bp_slop5;GRCh38_chainSelf;GRCh38_alldifficultregions	DENND1A-LHX2	ENSG00000119522-ENSG00000106689	intergenic_region	ENSG00000119522-ENSG00000106689	.	MODIFIER	intergenic_region	.	.	.	.	.	.	.	.	.	.	.	.	.	.	.
9	123990717	Sniffles2.INS.4CE8M8	N	<INS:2794>	INS	INS	2794	365.282	149.322	888	865	23	0.0259	novel	0.00113	0.00113	rare	0.00208	0	0	0	0.00292	0.00116	0.00213	0	0	0	0.00309	1	1	1	1	1	1	1	1	1	1	0.000563	0.997	0	0	0.257	0.00018	0.000321	0.482	confident	GRCh38_notinalldifficultregions	DENND1A-LHX2	ENSG00000119522-ENSG00000106689	intergenic_region	ENSG00000119522-ENSG00000106689	.	MODIFIER	intergenic_region	.	.	.	.	.	.	.	.	.	.	.	.	.	.	.
9	124088200	Sniffles2.INS.4CFBM8	N	<INS:245>	INS	INS	245	73.898	63.903	888	874	14	0.0158	known	0.339	0.339	common	0.525	0.365	0.226	0.238	0.263	0.343	0.525	0.364	0.233	0.241	0.266	0.897	0.857	0.128	0.829	0.43	0.897	0.857	0.187	0.828	0.428	0.335	0.916	0.9	0.9	0.831	0.255	0.259	0.859	confident	GRCh38_notinalldifficultregions	LHX2-NEK6	ENSG00000106689-ENSG00000119408	intergenic_region	ENSG00000106689-ENSG00000119408	.	MODIFIER	intergenic_region	.	.	.	.	.	.	.	.	.	.	.	.	.	.	.
9	124106273	Sniffles2.INS.4D10M8	N	<INS:162>	INS	INS	162	57.655	122.421	888	885	3	0.00338	novel	0.965	0.035	low_frequency	0.942	0.972	0.952	0.994	0.977	0.965	0.942	0.972	0.952	0.994	0.976	1	1	1	1	1	1	1	1	1	1	0.983	0.936	0.936	0.29	0.479	0.993	0.985	0.38	difficult	GRCh38_AllHomopolymers_gt6bp_imperfectgt10bp_slop5;GRCh38_AllTandemRepeatsandHomopolymers_slop5;GRCh38_SimpleRepeat_homopolymer_4to6_slop5;GRCh38_SimpleRepeat_imperfecthomopolgt20_slop5;GRCh38_SimpleRepeat_imperfecthomopolgt10_slop5;GRCh38_alldifficultregions	LHX2-NEK6	ENSG00000106689-ENSG00000119408	intergenic_region	ENSG00000106689-ENSG00000119408	.	MODIFIER	intergenic_region	.	.	.	.	.	.	.	.	.	.	.	.	.	.	.
9	124121079	Sniffles2.INS.4D11M8	N	<INS:64>	INS	INS	64	136.592	343.64	888	873	15	0.0169	novel	0.00225	0.00225	rare	0.00208	0	0	0	0.00877	0.00229	0.00212	0	0	0	0.00893	1	1	1	1	0.0088	1	1	1	1	0.00895	0	0.997	0	0	0.109	7.58e-05	0.00013	0.362	difficult	GRCh38_gclt25orgt65_slop50;GRCh38_alldifficultregions	LHX2-NEK6	ENSG00000106689-ENSG00000119408	intergenic_region	ENSG00000106689-ENSG00000119408	.	MODIFIER	intergenic_region	.	.	.	.	.	.	.	.	.	.	.	.	.	.	.
9	124144912	Sniffles2.DEL.4D1BM8	N	<DEL:-5125>	DEL	DEL	-5125	0	0	888	874	14	0.0158	known	0.00113	0.00113	rare	0	0	0.00595	0	0	0.00114	0	0	0.00602	0	0	1	1	1	1	1	1	1	1	1	1	0	0.998	0	0	0.194	2.46e-05	8.27e-05	0.231	confident	GRCh38_AllHomopolymers_gt6bp_imperfectgt10bp_slop5;GRCh38_AllTandemRepeats_51to200bp_slop5;GRCh38_AllTandemRepeatsandHomopolymers_slop5;GRCh38_SimpleRepeat_homopolymer_gt11_slop5;GRCh38_allTandemRepeats;GRCh38_SimpleRepeat_homopolymer_7to11_slop5;GRCh38_SimpleRepeat_homopolymer_4to6_slop5;GRCh38_AllTandemRepeats_lt51bp_slop5;GRCh38_SimpleRepeat_imperfecthomopolgt20_slop5;GRCh38_SimpleRepeat_imperfecthomopolgt10_slop5;GRCh38_lowmappabilityall;GRCh38_nonunique_l100_m2_e1;GRCh38_alllowmapandsegdupregions;GRCh38_alldifficultregions;GRCh38_notinalldifficultregions	LHX2-NEK6	ENSG00000106689-ENSG00000119408	intergenic_region	ENSG00000106689-ENSG00000119408	.	MODIFIER	intergenic_region	.	.	.	.	.	.	.	.	.	.	.	.	CTCF Binding Site;Enhancer	.	.
9	124150044	Sniffles2.DEL.4D1CM8	N	<DEL:-3387>	DEL	DEL	-3387	0	0	888	874	14	0.0158	novel	0.00113	0.00113	rare	0	0	0.00595	0	0	0.00114	0	0	0.00602	0	0	1	1	1	1	1	1	1	1	1	1	0	0.998	0	0	0.198	2.87e-05	6.85e-05	0.277	confident	GRCh38_gclt25orgt65_slop50;GRCh38_AllHomopolymers_gt6bp_imperfectgt10bp_slop5;GRCh38_AllTandemRepeatsandHomopolymers_slop5;GRCh38_SimpleRepeat_homopolymer_7to11_slop5;GRCh38_SimpleRepeat_homopolymer_4to6_slop5;GRCh38_SimpleRepeat_imperfecthomopolgt10_slop5;GRCh38_alldifficultregions;GRCh38_notinalldifficultregions	LHX2-NEK6	ENSG00000106689-ENSG00000119408	intergenic_region	ENSG00000106689-ENSG00000119408	.	MODIFIER	intergenic_region	.	.	.	.	.	.	.	.	.	.	.	.	.	.	.
9	124183577	Sniffles2.INS.4D16M8	N	<INS:50>	INS	INS	50	106.605	354.924	888	861	27	0.0304	novel	0.0146	0.0146	low_frequency	0.0498	0.00694	0	0	0	0.0151	0.052	0.00704	0	0	0	0.106	1	1	1	1	0.114	1	1	1	1	0.0169	0.988	0.833	0.833	0.749	0.000813	0.00105	0.66	difficult	GRCh38_AllTandemRepeats_51to200bp_slop5;GRCh38_AllTandemRepeatsandHomopolymers_slop5;GRCh38_allTandemRepeats;GRCh38_alldifficultregions	LHX2-NEK6	ENSG00000106689-ENSG00000119408	intergenic_region	ENSG00000106689-ENSG00000119408	.	MODIFIER	intergenic_region	.	.	.	.	.	.	.	.	.	.	.	.	.	.	.
9	124210151	Sniffles2.INS.4D26M8	N	<INS:3181>	INS	INS	3181	6.702	5.679	888	872	16	0.018	novel	0.00338	0.00338	rare	0	0	0.0179	0	0	0.00344	0	0	0.0183	0	0	1	1	0.000403	1	1	1	1	0.000423	1	1	0	0.995	0	0	0.109	0.000149	0.000575	0.261	difficult	GRCh38_AllHomopolymers_gt6bp_imperfectgt10bp_slop5;GRCh38_AllTandemRepeatsandHomopolymers_slop5;GRCh38_SimpleRepeat_homopolymer_7to11_slop5;GRCh38_alldifficultregions	LHX2-NEK6	ENSG00000106689-ENSG00000119408	intergenic_region	ENSG00000106689-ENSG00000119408	.	MODIFIER	intergenic_region	.	.	.	.	.	.	.	.	.	.	.	.	.	.	.
9	124242512	Sniffles2.INS.4D2AM8	N	<INS:57>	INS	INS	57	142.562	340.935	888	868	20	0.0225	novel	0.00113	0.00113	rare	0.00415	0	0	0	0	0.00115	0.0042	0	0	0	0	1	1	1	1	1	1	1	1	1	1	0.00113	1	1	1	0.72	8.09e-05	9.95e-05	0.748	confident	GRCh38_SimpleRepeat_homopolymer_4to6_slop5;GRCh38_notinalldifficultregions	LHX2-NEK6	ENSG00000106689-ENSG00000119408	intergenic_region	ENSG00000106689-ENSG00000119408	.	MODIFIER	intergenic_region	.	.	.	.	.	.	.	.	.	.	.	.	CTCF Binding Site	.	.
9	124406658	Sniffles2.INS.4D46M8	N	<INS:158>	INS	INS	158	86.21	370.834	888	871	17	0.0191	known	0.0113	0.0113	low_frequency	0	0.00694	0	0.00915	0.0439	0.0115	0	0.00699	0	0.00932	0.0449	1	1	1	1	0.274	1	1	1	1	0.28	0.00169	0.982	0.158	0.158	0.249	0.00301	0.0124	0.283	confident	GRCh38_SimpleRepeat_homopolymer_4to6_slop5;GRCh38_notinalldifficultregions	PSMB7	ENSG00000136930	transcript	ENST00000259457.8	protein_coding	MODIFIER	intron_variant	PSMB7	ENSG00000136930	transcript	ENST00000259457.8	protein_coding	MODIFIER	intron_variant	.	.	.	.	.	.	.	.
9	124425952	Sniffles2.INS.4D49M8	N	<INS:54>	INS	INS	54	52.939	148.927	888	871	17	0.0191	novel	0.0394	0.0394	low_frequency	0.0456	0.0278	0.0744	0.0061	0.038	0.0402	0.0466	0.0282	0.0753	0.00621	0.0392	1	1	0.603	1	1	1	1	0.602	1	1	0.0203	0.911	0.186	0.186	0.425	0.00205	0.00772	0.28	difficult	GRCh38_gclt25orgt65_slop50;GRCh38_AllTandemRepeatsandHomopolymers_slop5;GRCh38_AllTandemRepeats_gt100bp_slop5;GRCh38_allTandemRepeats;GRCh38_AllTandemRepeats_201to10000bp_slop5;GRCh38_lowmappabilityall;GRCh38_nonunique_l100_m2_e1;GRCh38_alllowmapandsegdupregions;GRCh38_alldifficultregions	PSMB7-ADGRD2	ENSG00000136930-ENSG00000180264	intergenic_region	ENSG00000136930-ENSG00000180264	.	MODIFIER	intergenic_region	.	.	.	.	.	.	.	.	.	.	.	.	.	.	.
9	124568447	Sniffles2.DEL.4D5EM8	N	<DEL:-239>	DEL	DEL	-239	269.77	73.107	888	869	19	0.0214	novel	0.0146	0.0146	low_frequency	0.0539	0	0	0	0	0.0144	0.0527	0	0	0	0	1	1	1	1	1	1	1	1	1	1	0.0141	0.965	0.308	0.308	0.526	0.000391	0.000913	0.403	confident	GRCh38_AllHomopolymers_gt6bp_imperfectgt10bp_slop5;GRCh38_AllTandemRepeatsandHomopolymers_slop5;GRCh38_SimpleRepeat_homopolymer_gt11_slop5;GRCh38_AllTandemRepeats_gt100bp_slop5;GRCh38_allTandemRepeats;GRCh38_SimpleRepeat_homopolymer_7to11_slop5;GRCh38_SimpleRepeat_homopolymer_4to6_slop5;GRCh38_AllTandemRepeats_201to10000bp_slop5;GRCh38_SimpleRepeat_imperfecthomopolgt10_slop5;GRCh38_alldifficultregions;GRCh38_notinalldifficultregions	NR6A1	ENSG00000148200	transcript	ENST00000487099.7	protein_coding	MODIFIER	intron_variant	NR6A1	ENSG00000148200	transcript	ENST00000487099.7	protein_coding	MODIFIER	intron_variant	.	.	.	.	.	Enhancer	.	.
9	124584188	Sniffles2.INS.4D5BM8	N	<INS:85>	INS	INS	85	122.379	234.051	888	864	24	0.027	novel	0.00113	0.00113	rare	0.00208	0	0	0	0.00292	0.00116	0.00213	0	0	0	0.00303	1	1	1	1	1	1	1	1	1	1	0	0.998	0	0	0.155	2.36e-05	0.00011	0.192	confident	GRCh38_notinalldifficultregions	NR6A1	ENSG00000148200	transcript	ENST00000487099.7	protein_coding	MODIFIER	intron_variant	NR6A1	ENSG00000148200	transcript	ENST00000487099.7	protein_coding	MODIFIER	intron_variant	.	.	.	.	.	Enhancer	.	.
9	124631010	Sniffles2.INS.4D66M8	N	<INS:2907>	INS	INS	2907	13.998	1.134	888	868	20	0.0225	novel	0.00394	0.00394	rare	0.0124	0	0	0.00305	0	0.00403	0.0128	0	0	0.00312	0	1	1	1	1	1	1	1	1	1	1	0.00338	0.997	0.714	0.714	0.676	0.000323	0.000927	0.345	confident	GRCh38_SimpleRepeat_homopolymer_4to6_slop5;GRCh38_notinalldifficultregions	NR6A1	ENSG00000148200	transcript	ENST00000487099.7	protein_coding	MODIFIER	intron_variant	NR6A1	ENSG00000148200	transcript	ENST00000487099.7	protein_coding	MODIFIER	intron_variant	.	.	.	.	.	.	.	.
9	124670513	Sniffles2.INS.4D68M8	N	<INS:109>	INS	INS	109	57.141	210.584	888	872	16	0.018	novel	0.0163	0.0163	low_frequency	0.0602	0	0	0	0	0.0166	0.0609	0	0	0	0	0.592	1	1	1	1	0.597	1	1	1	1	0.0158	0.974	0.571	0.571	0.54	0.000797	0.00139	0.482	confident	GRCh38_notinalldifficultregions	NR6A1;MIR181A2HG	ENSG00000148200;ENSG00000224020	transcript;transcript	ENST00000487099.7;ENST00000429139.2	protein_coding;pseudogene	MODIFIER;MODIFIER	intron_variant;intron_variant	NR6A1	ENSG00000148200	transcript	ENST00000487099.7	protein_coding	MODIFIER	intron_variant	.	.	.	.	.	.	.	.
9	124828996	Sniffles2.DEL.4D84M8	N	<DEL:-63>	DEL	DEL	-63	91.389	222.766	888	867	21	0.0236	novel	0.00225	0.00225	rare	0.00208	0	0.00298	0.00305	0.00292	0.00231	0.00215	0	0.00303	0.00311	0.00301	1	1	1	1	1	1	1	1	1	1	0.00169	0.992	0	0	0.434	5.74e-05	0.000278	0.186	difficult	GRCh38_AllTandemRepeatsandHomopolymers_slop5;GRCh38_SimpleRepeat_diTR_11to50_slop5;GRCh38_AllTandemRepeats_gt100bp_slop5;GRCh38_allTandemRepeats;GRCh38_AllTandemRepeats_201to10000bp_slop5;GRCh38_alldifficultregions	OLFML2A-WDR38	ENSG00000185585-ENSG00000136918	intergenic_region	ENSG00000185585-ENSG00000136918	.	MODIFIER	intergenic_region	.	.	.	.	.	.	.	.	.	.	.	.	.	.	.
9	124835928	Sniffles2.INS.4D7FM8	N	<INS:62>	INS	INS	62	119.183	357.387	888	865	23	0.0259	novel	0.00113	0.00113	rare	0.00415	0	0	0	0	0.00116	0.00429	0	0	0	0	1	1	1	1	1	1	1	1	1	1	0	0.998	0	0	0.0709	4.4e-05	3.84e-05	0.714	confident	GRCh38_notinalldifficultregions	OLFML2A-WDR38	ENSG00000185585-ENSG00000136918	intergenic_region	ENSG00000185585-ENSG00000136918	.	MODIFIER	intergenic_region	.	.	.	.	.	.	.	.	.	.	.	.	Enhancer	.	.
9	124895410	Sniffles2.DEL.4D89M8	N	<DEL:-63>	DEL	DEL	-63	83.895	325.987	888	857	31	0.0349	novel	0.0411	0.0411	low_frequency	0.0166	0.142	0.0625	0	0.00877	0.042	0.0174	0.142	0.0614	0	0.00932	1	0.739	0.122	1	1	1	0.739	0.107	1	1	0.0405	0.979	0.841	0.841	0.862	0.00114	0.00122	0.87	difficult	GRCh38_AllTandemRepeatsandHomopolymers_slop5;GRCh38_AllTandemRepeats_gt100bp_slop5;GRCh38_allTandemRepeats;GRCh38_AllTandemRepeats_201to10000bp_slop5;GRCh38_chainSelf;GRCh38_alldifficultregions	GOLGA1	ENSG00000136935	transcript	ENST00000373555.9	protein_coding	MODIFIER	intron_variant	GOLGA1	ENSG00000136935	transcript	ENST00000373555.9	protein_coding	MODIFIER	intron_variant	.	.	.	.	.	CTCF Binding Site	.	.
9	124933917	Sniffles2.INS.4D93M8	N	<INS:58>	INS	INS	58	144.169	511.809	888	869	19	0.0214	known	0.00169	0.00169	rare	0.00622	0	0	0	0	0.00173	0.00636	0	0	0	0	1	1	1	1	1	1	1	1	1	1	0.000563	0.995	0	0	0.575	9.53e-05	0.000116	0.742	confident	GRCh38_SimpleRepeat_homopolymer_4to6_slop5;GRCh38_notinalldifficultregions	GOLGA1	ENSG00000136935	transcript	ENST00000373555.9	protein_coding	MODIFIER	intron_variant	GOLGA1	ENSG00000136935	transcript	ENST00000373555.9	protein_coding	MODIFIER	intron_variant	.	.	.	.	.	Enhancer	.	.
9	125015874	Sniffles2.INS.4DA0M8	N	<INS:138>	INS	INS	138	136.973	438.831	888	870	18	0.0203	novel	0.00225	0.00225	rare	0	0.0139	0	0	0	0.0023	0	0.0144	0	0	0	1	1	1	1	1	1	1	1	1	1	0.00225	0.993	0.25	0.25	0.364	0.00229	0.00408	0.45	difficult	GRCh38_lowmappabilityall;GRCh38_nonunique_l100_m2_e1;GRCh38_alllowmapandsegdupregions;GRCh38_alldifficultregions	SCAI	ENSG00000173611	transcript	ENST00000373549.8	protein_coding	MODIFIER	intron_variant	SCAI	ENSG00000173611	transcript	ENST00000373549.8	protein_coding	MODIFIER	intron_variant	.	.	.	.	.	.	.	.
9	125028697	Sniffles2.INS.4DA1M8	N	<INS:65>	INS	INS	65	92.154	262.82	888	869	19	0.0214	novel	0.045	0.045	low_frequency	0.00208	0.146	0.0982	0	0.0117	0.0454	0.00212	0.145	0.0994	0	0.0121	1	1	0.197	1	0.0176	1	1	0.202	1	0.0182	0.04	0.965	0.726	0.726	0.759	0.00119	0.0019	0.631	difficult	GRCh38_gclt25orgt65_slop50;GRCh38_SimpleRepeat_homopolymer_4to6_slop5;GRCh38_alldifficultregions	SCAI	ENSG00000173611	transcript	ENST00000373549.8	protein_coding	MODIFIER	intron_variant	SCAI	ENSG00000173611	transcript	ENST00000373549.8	protein_coding	MODIFIER	intron_variant	.	.	.	.	.	.	.	.
9	125113612	Sniffles2.INS.4DB0M8	N	<INS:105>	INS	INS	105	132.898	396.885	888	867	21	0.0236	novel	0.00507	0.00507	low_frequency	0.0187	0	0	0	0	0.00519	0.0195	0	0	0	0	1	1	1	1	1	1	1	1	1	1	0.00282	0.993	0.444	0.444	0.535	0.000141	0.000182	0.733	difficult	GRCh38_gclt25orgt65_slop50;GRCh38_AllTandemRepeatsandHomopolymers_slop5;GRCh38_allTandemRepeats;GRCh38_AllTandemRepeats_lt51bp_slop5;GRCh38_alldifficultregions	SCAI	ENSG00000173611	transcript	ENST00000373549.8	protein_coding	MODIFIER	intron_variant	SCAI	ENSG00000173611	transcript	ENST00000373549.8	protein_coding	MODIFIER	intron_variant	.	.	.	.	.	.	.	.
9	125174450	Sniffles2.INS.4DB2M8	N	<INS:201>	INS	INS	201	269.467	186.311	888	869	19	0.0214	novel	0.00563	0.00563	low_frequency	0.00208	0.00347	0	0.0213	0.00292	0.00575	0.00215	0.00352	0	0.0216	0.00299	1	1	1	1	1	1	1	1	1	1	0.00169	0.988	0.1	0.1	0.331	0.00703	0.0099	0.529	confident	GRCh38_SimpleRepeat_homopolymer_4to6_slop5;GRCh38_notinalldifficultregions	PPP6C	ENSG00000119414	transcript	ENST00000451402.5	protein_coding	MODIFIER	intron_variant	PPP6C	ENSG00000119414	transcript	ENST00000451402.5	protein_coding	MODIFIER	intron_variant	.	.	.	.	.	Enhancer	.	.
9	125185430	Sniffles2.DEL.4DB8M8	N	<DEL:-2692>	DEL	DEL	-2692	0	0	888	858	30	0.0338	known	0.00338	0.00338	rare	0.0104	0.00347	0	0	0	0.0035	0.0109	0.00357	0	0	0	1	1	1	1	1	1	1	1	1	1	0.00113	0.991	0	0	0.398	2.66e-05	0.000212	0.347	confident	GRCh38_AllHomopolymers_gt6bp_imperfectgt10bp_slop5;GRCh38_AllTandemRepeatsandHomopolymers_slop5;GRCh38_SimpleRepeat_homopolymer_gt11_slop5;GRCh38_SimpleRepeat_homopolymer_gt20_slop5;GRCh38_AllTandemRepeats_gt100bp_slop5;GRCh38_allTandemRepeats;GRCh38_SimpleRepeat_homopolymer_7to11_slop5;GRCh38_SimpleRepeat_homopolymer_4to6_slop5;GRCh38_SimpleRepeat_imperfecthomopolgt20_slop5;GRCh38_AllTandemRepeats_201to10000bp_slop5;GRCh38_SimpleRepeat_imperfecthomopolgt10_slop5;GRCh38_lowmappabilityall;GRCh38_nonunique_l100_m2_e1;GRCh38_alllowmapandsegdupregions;GRCh38_alldifficultregions;GRCh38_notinalldifficultregions	PPP6C	ENSG00000119414	transcript	ENST00000451402.5	protein_coding	MODIFIER	intron_variant	PPP6C	ENSG00000119414	transcript	ENST00000451402.5	protein_coding	MODIFIER	intron_variant	.	.	.	.	.	Enhancer;Promoter	.	.
9	125194931	Sniffles2.DEL.4DBAM8	N	<DEL:-4872>	DEL	DEL	-4872	0.354	3.889	888	864	24	0.027	known	0.00394	0.00394	rare	0.0145	0	0	0	0	0.00405	0.015	0	0	0	0	1	1	1	1	1	1	1	1	1	1	0.000563	0.991	0	0	0.404	5.84e-05	0.000123	0.42	confident	GRCh38_AllHomopolymers_gt6bp_imperfectgt10bp_slop5;GRCh38_AllTandemRepeatsandHomopolymers_slop5;GRCh38_SimpleRepeat_homopolymer_gt11_slop5;GRCh38_AllTandemRepeats_gt100bp_slop5;GRCh38_allTandemRepeats;GRCh38_SimpleRepeat_homopolymer_7to11_slop5;GRCh38_SimpleRepeat_homopolymer_4to6_slop5;GRCh38_AllTandemRepeats_lt51bp_slop5;GRCh38_AllTandemRepeats_201to10000bp_slop5;GRCh38_SimpleRepeat_quadTR_20to50_slop5;GRCh38_SimpleRepeat_imperfecthomopolgt10_slop5;GRCh38_lowmappabilityall;GRCh38_nonunique_l100_m2_e1;GRCh38_nonunique_l250_m0_e0;GRCh38_chainSelf;GRCh38_segdups;GRCh38_alllowmapandsegdupregions;GRCh38_alldifficultregions;GRCh38_notinalldifficultregions	RPSAP76;RABEPK;PPP6C;RPSAP76;RPSAP76-RABEPK	ENSG00000235332;ENSG00000136933;ENSG00000119414;ENSG00000235332;ENSG00000235332-ENSG00000136933	transcript;transcript;transcript;transcript;intergenic_region	ENST00000444599.2;ENST00000373538.8;ENST00000451402.5;ENST00000444599.2;ENSG00000235332-ENSG00000136933	processed_pseudogene;protein_coding;protein_coding;processed_pseudogene;.	HIGH;MODIFIER;MODIFIER;MODIFIER;MODIFIER	splice_donor_variant&splice_region_variant&intron_variant&non_coding_transcript_exon_variant;upstream_gene_variant;upstream_gene_variant;upstream_gene_variant;intergenic_region	.	.	.	.	.	.	.	.	.	.	.	.	Promoter;Promoter;CTCF Binding Site	.	.
9	125207307	Sniffles2.INV.4DD1M8	N	<INV:108>	INV	OTHER	108	180.506	347.068	888	872	16	0.018	novel	0.00113	0.00113	rare	0.00415	0	0	0	0	0.00115	0.00422	0	0	0	0	1	1	1	1	1	1	1	1	1	1	0.000563	0.997	0	0	0.311	5.12e-06	5.13e-05	0.261	confident	GRCh38_SimpleRepeat_homopolymer_4to6_slop5;GRCh38_notinalldifficultregions	RABEPK	ENSG00000136933	gene_variant	ENSG00000136933	.	MODIFIER	intragenic_variant	.	.	.	.	.	.	.	.	.	.	.	.	.	.	.
9	125293641	Sniffles2.INS.4DCBM8	N	<INS:67>	INS	INS	67	85.719	138.575	888	880	8	0.00901	novel	0.54	0.46	common	0.612	0.493	0.53	0.473	0.553	0.541	0.612	0.493	0.527	0.478	0.553	0.176	0.741	0.357	0.438	1	0.22	0.617	0.352	0.528	1	0.555	0.82	0.808	0.794	0.812	0.488	0.491	0.954	difficult	GRCh38_gclt25orgt65_slop50;GRCh38_AllTandemRepeatsandHomopolymers_slop5;GRCh38_SimpleRepeat_diTR_11to50_slop5;GRCh38_AllTandemRepeats_gt100bp_slop5;GRCh38_allTandemRepeats;GRCh38_SimpleRepeat_homopolymer_4to6_slop5;GRCh38_AllTandemRepeats_201to10000bp_slop5;GRCh38_alldifficultregions	GAPVD1	ENSG00000165219	transcript	ENST00000394105.6	protein_coding	MODIFIER	intron_variant	GAPVD1	ENSG00000165219	transcript	ENST00000394105.6	protein_coding	MODIFIER	intron_variant	.	.	.	.	.	Enhancer	.	.
9	125321952	Sniffles2.INS.4DDBM8	N	<INS:118>	INS	INS	118	112.807	385.783	888	874	14	0.0158	novel	0.00113	0.00113	rare	0.00208	0	0.00298	0	0	0.00114	0.0021	0	0.00299	0	0	1	1	1	1	1	1	1	1	1	1	0.00113	0.995	0	0	0.596	0.011	0.0118	0.895	confident	GRCh38_notinalldifficultregions	GAPVD1	ENSG00000165219	transcript	ENST00000394105.6	protein_coding	MODIFIER	intron_variant	GAPVD1	ENSG00000165219	transcript	ENST00000394105.6	protein_coding	MODIFIER	intron_variant	.	.	.	.	.	.	.	.
9	125371867	Sniffles2.INS.4DDDM8	N	<INS:60>	INS	INS	60	111.367	388.726	888	865	23	0.0259	novel	0.00169	0.00169	rare	0.00622	0	0	0	0	0.00173	0.00638	0	0	0	0	1	1	1	1	1	1	1	1	1	1	0	0.997	0	0	0.0384	7.17e-05	7.38e-05	0.603	difficult	GRCh38_AllHomopolymers_gt6bp_imperfectgt10bp_slop5;GRCh38_AllTandemRepeatsandHomopolymers_slop5;GRCh38_SimpleRepeat_homopolymer_gt11_slop5;GRCh38_SimpleRepeat_imperfecthomopolgt10_slop5;GRCh38_alldifficultregions	ENSG00000227845;GAPVD1-ENSG00000227845	ENSG00000227845;ENSG00000165219-ENSG00000227845	transcript;intergenic_region	ENST00000416693.2;ENSG00000165219-ENSG00000227845	processed_pseudogene;.	MODIFIER;MODIFIER	downstream_gene_variant;intergenic_region	.	.	.	.	.	.	.	.	.	.	.	.	.	.	.
9	125380954	Sniffles2.DEL.4DE4M8	N	<DEL:-1677>	DEL	DEL	-1677	138	86	888	864	24	0.027	known	0.00113	0.00113	rare	0	0	0.00595	0	0	0.00116	0	0	0.00606	0	0	1	1	1	1	1	1	1	1	1	1	0.00113	0.995	0	0	0.532	1.95e-05	0.000135	0.149	confident	GRCh38_gclt25orgt65_slop50;GRCh38_AllHomopolymers_gt6bp_imperfectgt10bp_slop5;GRCh38_AllTandemRepeatsandHomopolymers_slop5;GRCh38_SimpleRepeat_homopolymer_gt11_slop5;GRCh38_allTandemRepeats;GRCh38_SimpleRepeat_homopolymer_7to11_slop5;GRCh38_SimpleRepeat_homopolymer_4to6_slop5;GRCh38_AllTandemRepeats_lt51bp_slop5;GRCh38_SimpleRepeat_imperfecthomopolgt20_slop5;GRCh38_SimpleRepeat_imperfecthomopolgt10_slop5;GRCh38_alldifficultregions;GRCh38_notinalldifficultregions	ENSG00000227845-Metazoa_SRP	ENSG00000227845-ENSG00000274510	intergenic_region	ENSG00000227845-ENSG00000274510	.	MODIFIER	intergenic_region	.	.	.	.	.	.	.	Systolic_blood_pressure	3e-10	0.0119	.	34594039	.	.	.
9	125396718	Sniffles2.INS.4DF0M8	N	<INS:2322>	INS	INS	2322	191.611	4.918	888	869	19	0.0214	known	0.0355	0.0355	low_frequency	0.0187	0.0139	0.0327	0.0488	0.0672	0.0362	0.0192	0.0141	0.0329	0.0506	0.0684	1.14e-05	1	0.156	0.319	0.163	1.25e-05	1	0.156	0.329	0.168	0.0349	0.973	0.786	0.786	0.836	0.0476	0.0475	0.971	confident	GRCh38_SimpleRepeat_homopolymer_4to6_slop5;GRCh38_notinalldifficultregions	ENSG00000227845-Metazoa_SRP	ENSG00000227845-ENSG00000274510	intergenic_region	ENSG00000227845-ENSG00000274510	.	MODIFIER	intergenic_region	.	.	.	.	.	.	.	.	.	.	.	.	.	.	.
9	125409890	Sniffles2.DEL.4DF6M8	N	<DEL:-55>	DEL	DEL	-55	65.007	311.674	888	874	14	0.0158	known	0.00169	0.00169	rare	0.00208	0.00347	0	0.00305	0	0.00172	0.00209	0.00347	0	0.00309	0	1	1	1	1	1	1	1	1	1	1	0.00113	0.994	0	0	0.412	0.0001	0.000152	0.461	difficult	GRCh38_AllTandemRepeatsandHomopolymers_slop5;GRCh38_SimpleRepeat_diTR_11to50_slop5;GRCh38_AllTandemRepeats_gt100bp_slop5;GRCh38_allTandemRepeats;GRCh38_AllTandemRepeats_201to10000bp_slop5;GRCh38_alldifficultregions	ENSG00000227845-Metazoa_SRP	ENSG00000227845-ENSG00000274510	intergenic_region	ENSG00000227845-ENSG00000274510	.	MODIFIER	intergenic_region	.	.	.	.	.	.	.	.	.	.	.	.	.	.	.
9	125458822	Sniffles2.DEL.4DF8M8	N	<DEL:-67>	DEL	DEL	-67	35.723	285.634	888	878	10	0.0113	novel	0.00901	0.00901	low_frequency	0.0124	0.00347	0.00893	0.00915	0.00877	0.00911	0.0127	0.00355	0.00893	0.00926	0.00882	1	1	1	1	1	1	1	1	1	1	0.00338	0.975	0	0	0.412	0.00823	0.0129	0.633	difficult	GRCh38_gclt25orgt65_slop50;GRCh38_AllHomopolymers_gt6bp_imperfectgt10bp_slop5;GRCh38_AllTandemRepeats_51to200bp_slop5;GRCh38_AllTandemRepeatsandHomopolymers_slop5;GRCh38_allTandemRepeats;GRCh38_SimpleRepeat_homopolymer_7to11_slop5;GRCh38_SimpleRepeat_homopolymer_4to6_slop5;GRCh38_AllTandemRepeats_lt51bp_slop5;GRCh38_lowmappabilityall;GRCh38_nonunique_l100_m2_e1;GRCh38_alllowmapandsegdupregions;GRCh38_alldifficultregions	MAPKAP1	ENSG00000119487	transcript	ENST00000265960.8	protein_coding	MODIFIER	intron_variant	MAPKAP1	ENSG00000119487	transcript	ENST00000265960.8	protein_coding	MODIFIER	intron_variant	.	.	.	.	.	.	.	.
9	125458889	Sniffles2.INS.4DF2M8	N	<INS:210>	INS	INS	210	181.343	79.239	888	888	0	0	novel	0.964	0.036	low_frequency	0.963	0.969	0.982	0.979	0.93	0.964	0.963	0.969	0.982	0.979	0.93	1	1	1	1	1	1	1	1	1	1	0.975	0.934	0.934	0.391	0.555	0.984	0.979	0.604	difficult	GRCh38_gclt25orgt65_slop50;GRCh38_AllTandemRepeatsandHomopolymers_slop5;GRCh38_allTandemRepeats;GRCh38_SimpleRepeat_homopolymer_4to6_slop5;GRCh38_AllTandemRepeats_lt51bp_slop5;GRCh38_lowmappabilityall;GRCh38_nonunique_l100_m2_e1;GRCh38_alllowmapandsegdupregions;GRCh38_alldifficultregions	MAPKAP1	ENSG00000119487	transcript	ENST00000265960.8	protein_coding	MODIFIER	intron_variant	MAPKAP1	ENSG00000119487	transcript	ENST00000265960.8	protein_coding	MODIFIER	intron_variant	.	.	.	.	.	.	.	.
9	125557650	Sniffles2.INS.4E05M8	N	<INS:139>	INS	INS	139	72.572	186.2	888	878	10	0.0113	novel	0.0574	0.0574	common	0.00208	0.142	0.155	0.00915	0.0146	0.0581	0.0021	0.143	0.155	0.00932	0.0149	1	0.308	0.0804	1	0.0292	1	0.308	0.0804	1	0.0297	0.0563	0.975	0.849	0.849	0.927	0.0015	0.00156	0.907	confident	GRCh38_SimpleRepeat_homopolymer_4to6_slop5;GRCh38_notinalldifficultregions	MAPKAP1	ENSG00000119487	transcript	ENST00000265960.8	protein_coding	MODIFIER	intron_variant	MAPKAP1	ENSG00000119487	transcript	ENST00000265960.8	protein_coding	MODIFIER	intron_variant	.	.	.	.	.	.	.	.
9	125577666	Sniffles2.INS.4E06M8	N	<INS:252>	INS	INS	252	94.418	147.53	888	887	1	0.00113	novel	0.968	0.032	low_frequency	0.967	0.972	0.979	0.982	0.942	0.968	0.967	0.972	0.979	0.982	0.942	1	1	1	1	1	1	1	1	1	1	0.986	0.911	0.911	0.0175	0.405	0.985	0.975	0.55	difficult	GRCh38_gclt25orgt65_slop50;GRCh38_AllTandemRepeatsandHomopolymers_slop5;GRCh38_AllTandemRepeats_gt100bp_slop5;GRCh38_allTandemRepeats;GRCh38_SimpleRepeat_homopolymer_4to6_slop5;GRCh38_AllTandemRepeats_201to10000bp_slop5;GRCh38_alldifficultregions	ENSG00000227068;MAPKAP1	ENSG00000227068;ENSG00000119487	transcript;transcript	ENST00000437097.1;ENST00000265960.8	pseudogene;protein_coding	MODIFIER;MODIFIER	downstream_gene_variant;intron_variant	MAPKAP1	ENSG00000119487	transcript	ENST00000265960.8	protein_coding	MODIFIER	intron_variant	.	.	.	.	.	.	.	.
9	125596332	Sniffles2.DEL.4E0DM8	N	<DEL:-7528>	DEL	DEL	-7528	0	0	888	870	18	0.0203	known	0.00113	0.00113	rare	0	0	0	0.0061	0	0.00115	0	0	0	0.00625	0	1	1	1	1	1	1	1	1	1	1	0.00113	0.995	0	0	0.381	0.000865	0.00242	0.394	confident	GRCh38_gclt25orgt65_slop50;GRCh38_AllHomopolymers_gt6bp_imperfectgt10bp_slop5;GRCh38_AllTandemRepeats_51to200bp_slop5;GRCh38_AllTandemRepeatsandHomopolymers_slop5;GRCh38_SimpleRepeat_homopolymer_gt11_slop5;GRCh38_SimpleRepeat_homopolymer_gt20_slop5;GRCh38_allTandemRepeats;GRCh38_SimpleRepeat_homopolymer_7to11_slop5;GRCh38_SimpleRepeat_homopolymer_4to6_slop5;GRCh38_AllTandemRepeats_lt51bp_slop5;GRCh38_SimpleRepeat_imperfecthomopolgt20_slop5;GRCh38_SimpleRepeat_quadTR_20to50_slop5;GRCh38_SimpleRepeat_imperfecthomopolgt10_slop5;GRCh38_lowmappabilityall;GRCh38_nonunique_l100_m2_e1;GRCh38_allOtherDifficultregions;GRCh38_gnomAD_InbreedingCoeff_slop1bp_merge1000bp;GRCh38_chainSelf;GRCh38_segdups;GRCh38_alllowmapandsegdupregions;GRCh38_alldifficultregions;GRCh38_notinalldifficultregions	HNRNPA1P15&MAPKAP1;HNRNPA1P15;HNRNPA1P15;MAPKAP1	ENSG00000214761&ENSG00000119487;ENSG00000214761;ENSG00000214761;ENSG00000119487	gene_variant;transcript;transcript;transcript	ENSG00000214761;ENST00000444886.1;ENST00000444886.1;ENST00000265960.8	.;processed_pseudogene;processed_pseudogene;protein_coding	HIGH;LOW;MODIFIER;MODIFIER	bidirectional_gene_fusion;splice_region_variant&non_coding_transcript_exon_variant;downstream_gene_variant;intron_variant	MAPKAP1	ENSG00000119487	transcript	ENST00000265960.8	protein_coding	MODIFIER	intron_variant	.	.	.	.	.	Enhancer;Enhancer;Enhancer	.	.
9	125624161	Sniffles2.DEL.4E1DM8	N	<DEL:-54>	DEL	DEL	-54	71.543	350.374	888	873	15	0.0169	novel	0.0625	0.0625	common	0.0705	0.0521	0.00595	0.107	0.0731	0.063	0.0702	0.0524	0.00602	0.107	0.0753	0.614	0.319	1	1	0.604	0.611	0.321	1	1	0.602	0.0383	0.918	0.463	0.463	0.617	0.0682	0.0751	0.844	difficult	GRCh38_gclt25orgt65_slop50;GRCh38_AllHomopolymers_gt6bp_imperfectgt10bp_slop5;GRCh38_AllTandemRepeatsandHomopolymers_slop5;GRCh38_AllTandemRepeats_gt100bp_slop5;GRCh38_allTandemRepeats;GRCh38_SimpleRepeat_homopolymer_7to11_slop5;GRCh38_SimpleRepeat_homopolymer_4to6_slop5;GRCh38_AllTandemRepeats_201to10000bp_slop5;GRCh38_lowmappabilityall;GRCh38_nonunique_l100_m2_e1;GRCh38_alllowmapandsegdupregions;GRCh38_alldifficultregions	MAPKAP1	ENSG00000119487	transcript	ENST00000265960.8	protein_coding	MODIFIER	intron_variant	MAPKAP1	ENSG00000119487	transcript	ENST00000265960.8	protein_coding	MODIFIER	intron_variant	.	.	.	.	.	.	.	.
9	125666041	Sniffles2.INS.4E17M8	N	<INS:81>	INS	INS	81	111.48	482.923	888	872	16	0.018	novel	0.00113	0.00113	rare	0	0	0	0.00305	0.00292	0.00115	0	0	0	0.00307	0.00299	1	1	1	1	1	1	1	1	1	1	0.000563	0.997	0	0	0.822	0.000269	0.000456	0.61	confident	GRCh38_notinalldifficultregions	MAPKAP1	ENSG00000119487	transcript	ENST00000265960.8	protein_coding	MODIFIER	intron_variant	MAPKAP1	ENSG00000119487	transcript	ENST00000265960.8	protein_coding	MODIFIER	intron_variant	.	.	.	.	.	.	.	.
9	125680588	Sniffles2.INS.4E18M8	N	<INS:163>	INS	INS	163	140.559	413.506	888	868	20	0.0225	novel	0.00169	0.00169	rare	0.00622	0	0	0	0	0.00173	0.00641	0	0	0	0	1	1	1	1	1	1	1	1	1	1	0.000563	0.995	0	0	0.344	1.74e-05	4.78e-05	0.349	confident	GRCh38_notinalldifficultregions	MAPKAP1	ENSG00000119487	transcript	ENST00000265960.8	protein_coding	MODIFIER	intron_variant	MAPKAP1	ENSG00000119487	transcript	ENST00000265960.8	protein_coding	MODIFIER	intron_variant	.	.	.	.	.	.	.	.
9	125693685	Sniffles2.DEL.4E1FM8	N	<DEL:-50>	DEL	DEL	-50	91.466	281.122	888	862	26	0.0293	novel	0.00676	0.00676	low_frequency	0.00622	0.0278	0	0.00305	0	0.00696	0.00647	0.028	0	0.00312	0	1	1	1	1	1	1	1	1	1	1	0.00732	0.985	0.5	0.5	0.682	0.00928	0.0102	0.645	difficult	GRCh38_gclt25orgt65_slop50;GRCh38_AllTandemRepeatsandHomopolymers_slop5;GRCh38_AllTandemRepeats_gt100bp_slop5;GRCh38_allTandemRepeats;GRCh38_AllTandemRepeats_201to10000bp_slop5;GRCh38_alldifficultregions	MAPKAP1	ENSG00000119487	transcript	ENST00000265960.8	protein_coding	MODIFIER	intron_variant	MAPKAP1	ENSG00000119487	transcript	ENST00000265960.8	protein_coding	MODIFIER	intron_variant	Parental_extreme_longevity__95_years_and_older_	3e-06	0.01353	NR	27015805	.	.	.
9	125695407	Sniffles2.INS.4E1BM8	N	<INS:4680>	INS	INS	4680	199.975	4.207	888	865	23	0.0259	novel	0.00394	0.00394	rare	0	0	0.0208	0	0	0.00405	0	0	0.0213	0	0	1	1	0.000936	1	1	1	1	0.000982	1	1	0.00394	0.986	0	0	0.576	0.000114	0.000148	0.55	confident	GRCh38_notinalldifficultregions	MAPKAP1	ENSG00000119487	transcript	ENST00000265960.8	protein_coding	MODIFIER	intron_variant	MAPKAP1	ENSG00000119487	transcript	ENST00000265960.8	protein_coding	MODIFIER	intron_variant	.	.	.	.	.	Enhancer	.	.
9	125740279	Sniffles2.DEL.4E32M8	N	<DEL:-1294>	DEL	DEL	-1294	153.315	15.913	888	875	13	0.0146	known	0.0434	0.0434	low_frequency	0.152	0.0139	0	0	0	0.044	0.153	0.0142	0	0	0	0.452	1	1	1	1	0.456	1	1	1	1	0.0389	0.95	0.6	0.6	0.619	0.00285	0.00449	0.572	confident	GRCh38_AllHomopolymers_gt6bp_imperfectgt10bp_slop5;GRCh38_AllTandemRepeatsandHomopolymers_slop5;GRCh38_SimpleRepeat_homopolymer_gt11_slop5;GRCh38_SimpleRepeat_homopolymer_7to11_slop5;GRCh38_SimpleRepeat_homopolymer_4to6_slop5;GRCh38_SimpleRepeat_imperfecthomopolgt20_slop5;GRCh38_SimpleRepeat_imperfecthomopolgt10_slop5;GRCh38_lowmappabilityall;GRCh38_nonunique_l100_m2_e1;GRCh38_alllowmapandsegdupregions;GRCh38_alldifficultregions;GRCh38_notinalldifficultregions	ENSG00000229582;MAPKAP1-ENSG00000229582	ENSG00000229582;ENSG00000119487-ENSG00000229582	transcript;intergenic_region	ENST00000606827.1;ENSG00000119487-ENSG00000229582	retained_intron;.	MODIFIER;MODIFIER	downstream_gene_variant;intergenic_region	.	.	.	.	.	.	.	.	.	.	.	.	.	.	.
9	125780187	Sniffles2.DEL.4E35M8	N	<DEL:-51>	DEL	DEL	-51	46.923	305.528	888	873	15	0.0169	novel	0.0788	0.0788	common	0.0187	0.153	0.152	0.0518	0.0556	0.0802	0.0191	0.154	0.154	0.0522	0.0576	1	0.198	0.545	1	1	1	0.198	0.547	1	1	0.0721	0.926	0.679	0.679	0.755	0.0379	0.0406	0.751	difficult	GRCh38_gclt25orgt65_slop50;GRCh38_AllTandemRepeatsandHomopolymers_slop5;GRCh38_AllTandemRepeats_gt100bp_slop5;GRCh38_allTandemRepeats;GRCh38_SimpleRepeat_homopolymer_4to6_slop5;GRCh38_AllTandemRepeats_201to10000bp_slop5;GRCh38_lowmappabilityall;GRCh38_nonunique_l100_m2_e1;GRCh38_alllowmapandsegdupregions;GRCh38_alldifficultregions	PBX3	ENSG00000167081	transcript	ENST00000373487.8	protein_coding	MODIFIER	intron_variant	PBX3	ENSG00000167081	transcript	ENST00000373487.8	protein_coding	MODIFIER	intron_variant	.	.	.	.	.	.	.	.
9	125780973	Sniffles2.INS.4E2EM8	N	<INS:116>	INS	INS	116	36.014	157.397	888	887	1	0.00113	novel	0.738	0.262	common	0.822	0.719	0.762	0.625	0.719	0.739	0.824	0.719	0.762	0.625	0.724	1	0.0634	0.0577	0.243	0.0894	1	0.0634	0.0577	0.243	0.127	0.761	0.84	0.853	0.73	0.767	0.639	0.638	0.925	difficult	GRCh38_gclt25orgt65_slop50;GRCh38_AllTandemRepeatsandHomopolymers_slop5;GRCh38_AllTandemRepeats_gt100bp_slop5;GRCh38_allTandemRepeats;GRCh38_AllTandemRepeats_201to10000bp_slop5;GRCh38_lowmappabilityall;GRCh38_nonunique_l100_m2_e1;GRCh38_alllowmapandsegdupregions;GRCh38_alldifficultregions	PBX3	ENSG00000167081	transcript	ENST00000373487.8	protein_coding	MODIFIER	intron_variant	PBX3	ENSG00000167081	transcript	ENST00000373487.8	protein_coding	MODIFIER	intron_variant	.	.	.	.	.	.	.	.
9	125813887	Sniffles2.INS.4E3FM8	N	<INS:4724>	INS	INS	4724	180.859	74.444	888	854	34	0.0383	novel	0.0563	0.0563	common	0.0498	0.0347	0.0595	0.0854	0.0526	0.0597	0.056	0.036	0.0614	0.088	0.0559	3.8e-12	0.149	1.53e-13	1.77e-10	1.29e-07	3.93e-13	0.154	2.02e-13	2.43e-10	1.86e-07	0.0265	0.874	0	0	0.392	0.0407	0.0628	0.586	confident	GRCh38_notinalldifficultregions	PBX3	ENSG00000167081	transcript	ENST00000373487.8	protein_coding	MODIFIER	intron_variant	PBX3	ENSG00000167081	transcript	ENST00000373487.8	protein_coding	MODIFIER	intron_variant	.	.	.	.	.	.	.	.
9	125814026	Sniffles2.INS.4E3EM8	N	<INS:5232>	INS	INS	5232	36.517	20.71	888	878	10	0.0113	novel	0.998	0.002	rare	1	1	0.994	0.994	1	0.998	1	1	0.994	0.994	1	1	1	0.00298	0.00306	1	1	1	0.00304	0.00306	1	0.997	0.991	0.993	0	0.615	0.978	0.977	0.894	confident	GRCh38_notinalldifficultregions	PBX3	ENSG00000167081	transcript	ENST00000373487.8	protein_coding	MODIFIER	intron_variant	PBX3	ENSG00000167081	transcript	ENST00000373487.8	protein_coding	MODIFIER	intron_variant	.	.	.	.	.	.	.	.
9	125814026	Sniffles2.INS.4E40M8	N	<INS:10248>	INS	INS	10248	271.004	32.678	888	827	61	0.0687	novel	0.0107	0.0107	low_frequency	0.0166	0.00694	0.00595	0.0152	0.00585	0.0115	0.0179	0.00735	0.00625	0.0163	0.00649	0.0573	0.00348	1	0.0304	1	0.0616	0.00369	1	0.0326	1	0.00732	0.967	0	0	0.517	0.0202	0.0213	0.761	confident	GRCh38_notinalldifficultregions	PBX3	ENSG00000167081	transcript	ENST00000373487.8	protein_coding	MODIFIER	intron_variant	PBX3	ENSG00000167081	transcript	ENST00000373487.8	protein_coding	MODIFIER	intron_variant	.	.	.	.	.	.	.	.
9	125985169	Sniffles2.INS.4E4EM8	N	<INS:355>	INS	INS	355	127.615	86.475	888	888	0	0	novel	0.98	0.02	low_frequency	0.979	0.986	0.982	0.982	0.971	0.98	0.979	0.986	0.982	0.982	0.971	1	1	1	1	1	1	1	1	1	1	0.991	0.944	0.944	0.0278	0.385	0.99	0.984	0.475	difficult	GRCh38_AllTandemRepeatsandHomopolymers_slop5;GRCh38_SimpleRepeat_triTR_15to50_slop5;GRCh38_AllTandemRepeats_gt100bp_slop5;GRCh38_allTandemRepeats;GRCh38_AllTandemRepeats_201to10000bp_slop5;GRCh38_alldifficultregions	PBX3-ENSG00000232413	ENSG00000167081-ENSG00000232413	intergenic_region	ENSG00000167081-ENSG00000232413	.	MODIFIER	intergenic_region	.	.	.	.	.	.	.	.	.	.	.	.	.	.	.
9	126013325	Sniffles2.INS.4E5BM8	N	<INS:104>	INS	INS	104	55.193	316.601	888	867	21	0.0236	novel	0.0591	0.0591	common	0.11	0.0417	0	0.0732	0.0468	0.0594	0.11	0.0429	0	0.0741	0.0457	0.326	1	1	0.596	0.308	0.326	1	1	0.601	0.285	0.0512	0.922	0.559	0.559	0.705	0.074	0.07	0.81	difficult	GRCh38_AllTandemRepeatsandHomopolymers_slop5;GRCh38_AllTandemRepeats_gt100bp_slop5;GRCh38_allTandemRepeats;GRCh38_AllTandemRepeats_201to10000bp_slop5;GRCh38_lowmappabilityall;GRCh38_nonunique_l100_m2_e1;GRCh38_nonunique_l250_m0_e0;GRCh38_chainSelf;GRCh38_alllowmapandsegdupregions;GRCh38_alldifficultregions	PBX3-ENSG00000232413	ENSG00000167081-ENSG00000232413	intergenic_region	ENSG00000167081-ENSG00000232413	.	MODIFIER	intergenic_region	.	.	.	.	.	.	.	.	.	.	.	.	.	.	.
9	126013415	Sniffles2.DEL.4E5FM8	N	<DEL:-118>	DEL	DEL	-118	80.382	224.784	888	882	6	0.00676	novel	0.513	0.487	common	0.618	0.597	0.455	0.491	0.371	0.515	0.616	0.601	0.458	0.491	0.378	0.000381	0.166	0.0196	0.000541	0.743	0.000361	0.119	0.019	0.00056	0.622	0.523	0.76	0.743	0.756	0.79	0.506	0.497	0.875	difficult	GRCh38_AllTandemRepeatsandHomopolymers_slop5;GRCh38_AllTandemRepeats_gt100bp_slop5;GRCh38_allTandemRepeats;GRCh38_AllTandemRepeats_201to10000bp_slop5;GRCh38_lowmappabilityall;GRCh38_nonunique_l100_m2_e1;GRCh38_nonunique_l250_m0_e0;GRCh38_chainSelf;GRCh38_alllowmapandsegdupregions;GRCh38_alldifficultregions	PBX3-ENSG00000232413	ENSG00000167081-ENSG00000232413	intergenic_region	ENSG00000167081-ENSG00000232413	.	MODIFIER	intergenic_region	.	.	.	.	.	.	.	.	.	.	.	.	.	.	.
9	126016060	Sniffles2.DEL.4E60M8	N	<DEL:-4478>	DEL	DEL	-4478	0.577	1.155	888	861	27	0.0304	known	0.00169	0.00169	rare	0.00415	0.00347	0	0	0	0.00174	0.00427	0.00365	0	0	0	1	1	1	1	1	1	1	1	1	1	0	0.997	0	0	0.105	6.66e-05	0.000106	0.406	confident	GRCh38_gclt25orgt65_slop50;GRCh38_AllHomopolymers_gt6bp_imperfectgt10bp_slop5;GRCh38_AllTandemRepeatsandHomopolymers_slop5;GRCh38_SimpleRepeat_homopolymer_gt11_slop5;GRCh38_SimpleRepeat_homopolymer_gt20_slop5;GRCh38_allTandemRepeats;GRCh38_SimpleRepeat_homopolymer_7to11_slop5;GRCh38_SimpleRepeat_homopolymer_4to6_slop5;GRCh38_AllTandemRepeats_lt51bp_slop5;GRCh38_SimpleRepeat_imperfecthomopolgt20_slop5;GRCh38_SimpleRepeat_imperfecthomopolgt10_slop5;GRCh38_lowmappabilityall;GRCh38_nonunique_l100_m2_e1;GRCh38_alllowmapandsegdupregions;GRCh38_alldifficultregions;GRCh38_notinalldifficultregions	PBX3-ENSG00000232413	ENSG00000167081-ENSG00000232413	intergenic_region	ENSG00000167081-ENSG00000232413	.	MODIFIER	intergenic_region	.	.	.	.	.	.	.	.	.	.	.	.	Open chromatin	Transcription Start Site	.
9	126037496	Sniffles2.INS.4E5CM8	N	<INS:128>	INS	INS	128	66.734	156.851	888	863	25	0.0282	known	0.0174	0.0174	low_frequency	0	0.0208	0.0625	0.0122	0	0.018	0	0.0217	0.0632	0.0124	0	1	1	0.00145	0.0183	1	1	1	0.00151	0.0186	1	0.0163	0.979	0.615	0.615	0.684	0.00309	0.00562	0.499	confident	GRCh38_notinalldifficultregions	PBX3-ENSG00000232413	ENSG00000167081-ENSG00000232413	intergenic_region	ENSG00000167081-ENSG00000232413	.	MODIFIER	intergenic_region	.	.	.	.	.	.	.	.	.	.	.	.	.	.	.
9	126065546	Sniffles2.INS.4E5DM8	N	<INS:200>	INS	INS	200	71.465	57.739	888	888	0	0	novel	0.979	0.021	low_frequency	0.994	0.983	0.988	0.948	0.974	0.979	0.994	0.983	0.988	0.948	0.974	1	1	1	1	1	1	1	1	1	1	0.986	0.959	0.959	0.342	0.546	0.96	0.951	0.672	difficult	GRCh38_AllTandemRepeats_51to200bp_slop5;GRCh38_AllTandemRepeatsandHomopolymers_slop5;GRCh38_AllTandemRepeats_gt100bp_slop5;GRCh38_allTandemRepeats;GRCh38_SimpleRepeat_homopolymer_4to6_slop5;GRCh38_alldifficultregions	ENSG00000232413	ENSG00000232413	transcript	ENST00000441473.1	pseudogene	MODIFIER	intron_variant	.	.	.	.	.	.	.	.	.	.	.	.	.	.	.
9	126145221	Sniffles2.DEL.4E6DM8	N	<DEL:-4586>	DEL	DEL	-4586	0	0	888	861	27	0.0304	known	0.00169	0.00169	rare	0	0	0.00893	0	0	0.00174	0	0	0.00909	0	0	1	1	0.00895	1	1	1	1	0.00912	1	1	0.00169	0.998	0.5	0.5	0.715	7.38e-05	0.000354	0.223	confident	GRCh38_AllHomopolymers_gt6bp_imperfectgt10bp_slop5;GRCh38_AllTandemRepeatsandHomopolymers_slop5;GRCh38_SimpleRepeat_homopolymer_gt11_slop5;GRCh38_allTandemRepeats;GRCh38_SimpleRepeat_homopolymer_7to11_slop5;GRCh38_SimpleRepeat_homopolymer_4to6_slop5;GRCh38_AllTandemRepeats_lt51bp_slop5;GRCh38_SimpleRepeat_imperfecthomopolgt20_slop5;GRCh38_SimpleRepeat_imperfecthomopolgt10_slop5;GRCh38_lowmappabilityall;GRCh38_nonunique_l100_m2_e1;GRCh38_alllowmapandsegdupregions;GRCh38_alldifficultregions;GRCh38_notinalldifficultregions	ENSG00000232413	ENSG00000232413	transcript	ENST00000441473.1	pseudogene	MODIFIER	intron_variant	.	.	.	.	.	.	.	.	.	.	.	.	Enhancer;CTCF Binding Site	Enhancer;Transcription Start Site	.
9	126161002	Sniffles2.DEL.4E6EM8	N	<DEL:-51>	DEL	DEL	-51	55.227	225.972	888	877	11	0.0124	novel	0.00282	0.00282	rare	0.0083	0	0	0	0.00292	0.00285	0.0084	0	0	0	0.00299	1	1	1	1	1	1	1	1	1	1	0.00169	0.995	0.4	0.4	0.439	0.000136	0.000694	0.24	difficult	GRCh38_AllTandemRepeatsandHomopolymers_slop5;GRCh38_AllTandemRepeats_gt100bp_slop5;GRCh38_allTandemRepeats;GRCh38_SimpleRepeat_homopolymer_4to6_slop5;GRCh38_AllTandemRepeats_201to10000bp_slop5;GRCh38_alldifficultregions	ENSG00000232413;ENSG00000232413-ENSG00000288537	ENSG00000232413;ENSG00000232413-ENSG00000288537	transcript;intergenic_region	ENST00000441473.1;ENSG00000232413-ENSG00000288537	pseudogene;.	MODIFIER;MODIFIER	downstream_gene_variant;intergenic_region	.	.	.	.	.	.	.	.	.	.	.	.	.	.	.
9	126208818	Sniffles2.DEL.4E7AM8	N	<DEL:-7358>	DEL	DEL	-7358	0	0.48	888	867	21	0.0236	known	0.0203	0.0203	low_frequency	0.0664	0.0104	0	0.00305	0	0.0208	0.0687	0.0106	0	0.00312	0	0.0732	0.0104	1	1	1	0.0795	0.0106	1	1	1	0.0186	0.976	0.625	0.625	0.757	0.00148	0.00175	0.755	confident	GRCh38_gclt25orgt65_slop50;GRCh38_AllHomopolymers_gt6bp_imperfectgt10bp_slop5;GRCh38_AllTandemRepeats_51to200bp_slop5;GRCh38_AllTandemRepeatsandHomopolymers_slop5;GRCh38_SimpleRepeat_diTR_11to50_slop5;GRCh38_AllTandemRepeats_gt100bp_slop5;GRCh38_allTandemRepeats;GRCh38_SimpleRepeat_homopolymer_7to11_slop5;GRCh38_SimpleRepeat_homopolymer_4to6_slop5;GRCh38_AllTandemRepeats_lt51bp_slop5;GRCh38_SimpleRepeat_imperfecthomopolgt20_slop5;GRCh38_SimpleRepeat_quadTR_20to50_slop5;GRCh38_SimpleRepeat_imperfecthomopolgt10_slop5;GRCh38_alldifficultregions;GRCh38_notinalldifficultregions	ENSG00000232413-ENSG00000288537	ENSG00000232413-ENSG00000288537	intergenic_region	ENSG00000232413-ENSG00000288537	.	MODIFIER	intergenic_region	.	.	.	.	.	.	.	.	.	.	.	.	Enhancer;Open chromatin	.	.
9	126215134	Sniffles2.DEL.4E7BM8	N	<DEL:-52>	DEL	DEL	-52	42.816	244.66	888	877	11	0.0124	novel	0.202	0.202	common	0.473	0.125	0.131	0.0976	0.0526	0.204	0.473	0.127	0.131	0.0994	0.0542	1	0.129	0.491	0.181	0.376	1	0.128	0.491	0.188	0.385	0.193	0.94	0.848	0.848	0.923	0.105	0.107	0.954	difficult	GRCh38_AllTandemRepeats_51to200bp_slop5;GRCh38_AllTandemRepeatsandHomopolymers_slop5;GRCh38_AllTandemRepeats_gt100bp_slop5;GRCh38_allTandemRepeats;GRCh38_SimpleRepeat_quadTR_20to50_slop5;GRCh38_alldifficultregions	ENSG00000232413-ENSG00000288537	ENSG00000232413-ENSG00000288537	intergenic_region	ENSG00000232413-ENSG00000288537	.	MODIFIER	intergenic_region	.	.	.	.	.	.	.	.	.	.	.	.	.	.	.
9	126217882	Sniffles2.INS.4E75M8	N	<INS:176>	INS	INS	176	42.492	74.301	888	879	9	0.0101	known	0.455	0.455	common	0.236	0.389	0.554	0.54	0.64	0.458	0.24	0.389	0.554	0.543	0.648	0.373	1	0.532	0.208	0.324	0.476	1	0.534	0.205	0.501	0.469	0.911	0.921	0.921	0.896	0.547	0.542	0.947	confident	GRCh38_notinalldifficultregions	ENSG00000232413-ENSG00000288537	ENSG00000232413-ENSG00000288537	intergenic_region	ENSG00000232413-ENSG00000288537	.	MODIFIER	intergenic_region	.	.	.	.	.	.	.	.	.	.	.	.	.	.	.
9	126287871	Sniffles2.INS.4E76M8	N	<INS:50>	INS	INS	50	55.259	454.775	888	864	24	0.027	novel	0.00113	0.00113	rare	0	0	0	0	0.00585	0.00116	0	0	0	0	0.00606	1	1	1	1	1	1	1	1	1	1	0.00113	0.995	0	0	0.54	4.2e-05	0.000834	0.165	confident	GRCh38_SimpleRepeat_homopolymer_4to6_slop5;GRCh38_notinalldifficultregions	ENSG00000228392	ENSG00000228392	transcript	ENST00000653769.1	pseudogene	MODIFIER	non_coding_transcript_exon_variant	.	.	.	.	.	.	.	.	.	.	.	.	.	.	.
9	126294665	Sniffles2.INS.4E78M8	N	<INS:51>	INS	INS	51	100.235	401.838	888	865	23	0.0259	known	0.0141	0.0141	low_frequency	0.0519	0	0	0	0	0.0144	0.0534	0	0	0	0	0.122	1	1	1	1	0.129	1	1	1	1	0.0107	0.985	0.565	0.565	0.691	0.000681	0.00136	0.482	confident	GRCh38_SimpleRepeat_homopolymer_4to6_slop5;GRCh38_notinalldifficultregions	ENSG00000228392	ENSG00000228392	transcript	ENST00000653769.1	pseudogene	MODIFIER	intron_variant	.	.	.	.	.	.	.	.	.	.	.	.	.	.	.
9	126369094	Sniffles2.INV.4E90M8	N	<INV:107>	INV	OTHER	107	161.593	446.464	888	864	24	0.027	novel	0.00113	0.00113	rare	0.00415	0	0	0	0	0.00116	0.00429	0	0	0	0	1	1	1	1	1	1	1	1	1	1	0.000563	0.997	0	0	0.492	8.09e-05	0.00026	0.278	confident	GRCh38_SimpleRepeat_homopolymer_4to6_slop5;GRCh38_notinalldifficultregions	MVB12B	ENSG00000196814	gene_variant	ENSG00000196814	.	MODIFIER	intragenic_variant	.	.	.	.	.	.	.	.	.	.	.	.	.	.	.
9	126484933	Sniffles2.DEL.4E9EM8	N	<DEL:-168>	DEL	DEL	-168	174.04	357.623	888	888	0	0	novel	0.844	0.156	common	0.803	0.865	0.857	0.884	0.833	0.845	0.805	0.865	0.857	0.884	0.833	1.79e-05	0.0757	0.0273	0.133	0.005	1.74e-05	0.0757	0.0273	0.133	0.005	0.918	0.642	0.642	0.166	0.424	0.925	0.884	0.52	difficult	GRCh38_AllTandemRepeatsandHomopolymers_slop5;GRCh38_AllTandemRepeats_gt100bp_slop5;GRCh38_allTandemRepeats;GRCh38_AllTandemRepeats_201to10000bp_slop5;GRCh38_lowmappabilityall;GRCh38_nonunique_l100_m2_e1;GRCh38_nonunique_l250_m0_e0;GRCh38_chainSelf;GRCh38_alllowmapandsegdupregions;GRCh38_alldifficultregions	MVB12B	ENSG00000196814	transcript	ENST00000361171.8	protein_coding	MODIFIER	intron_variant	MVB12B	ENSG00000196814	transcript	ENST00000361171.8	protein_coding	MODIFIER	intron_variant	.	.	.	.	.	.	.	.
9	126493539	Sniffles2.INS.4EA7M8	N	<INS:85>	INS	INS	85	140.396	535.162	888	863	25	0.0282	novel	0.00169	0.00169	rare	0.00208	0	0	0.00305	0.00292	0.00174	0.00215	0	0	0.00312	0.00303	1	1	1	1	1	1	1	1	1	1	0	0.997	0	0	0.144	0.000348	0.000484	0.538	confident	GRCh38_notinalldifficultregions	MVB12B	ENSG00000196814	transcript	ENST00000361171.8	protein_coding	MODIFIER	intron_variant	MVB12B	ENSG00000196814	transcript	ENST00000361171.8	protein_coding	MODIFIER	intron_variant	.	.	.	.	.	.	.	.
9	126659989	Sniffles2.INS.4EB5M8	N	<INS:185>	INS	INS	185	140.618	140.216	888	875	13	0.0146	novel	0.226	0.226	common	0.288	0.212	0.125	0.293	0.184	0.229	0.294	0.21	0.127	0.296	0.186	0.0123	0.042	0.0792	0.345	0.0187	0.0116	0.041	0.0783	0.263	0.011	0.207	0.78	0.624	0.624	0.692	0.303	0.294	0.748	difficult	GRCh38_AllTandemRepeatsandHomopolymers_slop5;GRCh38_AllTandemRepeats_gt100bp_slop5;GRCh38_allTandemRepeats;GRCh38_AllTandemRepeats_201to10000bp_slop5;GRCh38_chainSelf;GRCh38_alldifficultregions	LMX1B	ENSG00000136944	transcript	ENST00000355497.10	protein_coding	MODIFIER	intron_variant	LMX1B	ENSG00000136944	transcript	ENST00000355497.10	protein_coding	MODIFIER	intron_variant	.	.	.	.	.	.	.	.
9	126679352	Sniffles2.INS.4EB8M8	N	<INS:55>	INS	INS	55	77.254	399.883	888	857	31	0.0349	novel	0.00169	0.00169	rare	0.00208	0	0.00595	0	0	0.00175	0.00212	0	0.00614	0	0	1	1	1	1	1	1	1	1	1	1	0	0.997	0	0	0.0299	2.15e-05	3.82e-05	0.501	difficult	GRCh38_AllTandemRepeatsandHomopolymers_slop5;GRCh38_AllTandemRepeats_gt100bp_slop5;GRCh38_allTandemRepeats;GRCh38_AllTandemRepeats_201to10000bp_slop5;GRCh38_alldifficultregions	LMX1B	ENSG00000136944	transcript	ENST00000355497.10	protein_coding	MODIFIER	intron_variant	LMX1B	ENSG00000136944	transcript	ENST00000355497.10	protein_coding	MODIFIER	intron_variant	.	.	.	.	.	.	.	.
9	126701464	Sniffles2.INS.4EC3M8	N	<INS:291>	INS	INS	291	116.494	305.22	888	873	15	0.0169	known	0.0146	0.0146	low_frequency	0.0519	0.00347	0	0	0	0.0143	0.0506	0.00352	0	0	0	0.481	1	1	1	1	0.458	1	1	1	1	0.0045	0.965	0.04	0.04	0.297	0.00253	0.00779	0.313	confident	GRCh38_notinalldifficultregions	LMX1B;ENSG00000286428	ENSG00000136944;ENSG00000286428	transcript;transcript	ENST00000355497.10;ENST00000671261.1	protein_coding;pseudogene	MODIFIER;MODIFIER	downstream_gene_variant;non_coding_transcript_exon_variant	.	.	.	.	.	.	.	.	.	.	.	.	.	.	.
9	126725908	Sniffles2.DEL.4ECAM8	N	<DEL:-2594>	DEL	DEL	-2594	124.729	114.08	888	868	20	0.0225	known	0.00619	0.00619	low_frequency	0.0228	0	0	0	0	0.00634	0.0233	0	0	0	0	0.11	1	1	1	1	0.112	1	1	1	1	0.00282	0.99	0.2	0.2	0.514	0.000328	0.000687	0.446	confident	GRCh38_gclt25orgt65_slop50;GRCh38_AllHomopolymers_gt6bp_imperfectgt10bp_slop5;GRCh38_AllTandemRepeats_51to200bp_slop5;GRCh38_AllTandemRepeatsandHomopolymers_slop5;GRCh38_SimpleRepeat_homopolymer_gt11_slop5;GRCh38_SimpleRepeat_triTR_15to50_slop5;GRCh38_AllTandemRepeats_gt100bp_slop5;GRCh38_allTandemRepeats;GRCh38_SimpleRepeat_homopolymer_7to11_slop5;GRCh38_SimpleRepeat_homopolymer_4to6_slop5;GRCh38_AllTandemRepeats_lt51bp_slop5;GRCh38_SimpleRepeat_quadTR_20to50_slop5;GRCh38_SimpleRepeat_imperfecthomopolgt10_slop5;GRCh38_alldifficultregions;GRCh38_notinalldifficultregions	ENSG00000286428-ZBTB43	ENSG00000286428-ENSG00000169155	intergenic_region	ENSG00000286428-ENSG00000169155	.	MODIFIER	intergenic_region	.	.	.	.	.	.	.	.	.	.	.	.	.	.	.
9	126729958	Sniffles2.DEL.4ECBM8	N	<DEL:-108>	DEL	DEL	-108	211.106	126.188	888	874	14	0.0158	novel	0.0298	0.0298	low_frequency	0.104	0.0104	0	0	0	0.0303	0.106	0.0106	0	0	0	0.298	1	1	1	1	0.305	1	1	1	1	0.0231	0.962	0.531	0.531	0.633	0.00169	0.00318	0.501	confident	GRCh38_notinalldifficultregions	ENSG00000286428-ZBTB43	ENSG00000286428-ENSG00000169155	intergenic_region	ENSG00000286428-ENSG00000169155	.	MODIFIER	intergenic_region	.	.	.	.	.	.	.	.	.	.	.	.	.	.	.
9	126758161	Sniffles2.DEL.4ECDM8	N	<DEL:-2806>	DEL	DEL	-2806	87.621	8.756	888	869	19	0.0214	known	0.142	0.142	common	0.0208	0.208	0.182	0.156	0.205	0.144	0.0213	0.21	0.187	0.153	0.208	1	0.8	0.197	0.0754	0.643	1	0.8	0.298	0.0613	0.814	0.137	0.959	0.878	0.878	0.815	0.142	0.144	0.867	confident	GRCh38_gclt25orgt65_slop50;GRCh38_AllHomopolymers_gt6bp_imperfectgt10bp_slop5;GRCh38_AllTandemRepeatsandHomopolymers_slop5;GRCh38_SimpleRepeat_homopolymer_gt11_slop5;GRCh38_SimpleRepeat_diTR_11to50_slop5;GRCh38_allTandemRepeats;GRCh38_SimpleRepeat_homopolymer_7to11_slop5;GRCh38_SimpleRepeat_homopolymer_4to6_slop5;GRCh38_AllTandemRepeats_lt51bp_slop5;GRCh38_SimpleRepeat_imperfecthomopolgt10_slop5;GRCh38_lowmappabilityall;GRCh38_nonunique_l100_m2_e1;GRCh38_alllowmapandsegdupregions;GRCh38_alldifficultregions;GRCh38_notinalldifficultregions	ENSG00000286428-ZBTB43	ENSG00000286428-ENSG00000169155	intergenic_region	ENSG00000286428-ENSG00000169155	.	MODIFIER	intergenic_region	.	.	.	.	.	.	.	.	.	.	.	.	.	.	.
9	126785992	Sniffles2.INS.4EC8M8	N	<INS:75>	INS	INS	75	96.642	414.086	888	864	24	0.027	novel	0.0124	0.0124	low_frequency	0.0436	0.00347	0	0	0	0.0127	0.0447	0.00352	0	0	0	0.366	1	1	1	1	0.373	1	1	1	1	0.00901	0.989	0.619	0.619	0.756	0.000541	0.000895	0.483	difficult	GRCh38_AllTandemRepeats_51to200bp_slop5;GRCh38_AllTandemRepeatsandHomopolymers_slop5;GRCh38_allTandemRepeats;GRCh38_SimpleRepeat_quadTR_51to200_slop5;GRCh38_alldifficultregions	ENSG00000286428-ZBTB43	ENSG00000286428-ENSG00000169155	intergenic_region	ENSG00000286428-ENSG00000169155	.	MODIFIER	intergenic_region	.	.	.	.	.	.	.	.	.	.	.	.	.	.	.
9	126808343	Sniffles2.INS.4ED6M8	N	<INS:271>	INS	INS	271	131.848	272.4	888	868	20	0.0225	known	0.00788	0.00788	low_frequency	0	0	0.0387	0	0.00292	0.00806	0	0	0.0389	0	0.00298	1	1	0.214	1	1	1	1	0.216	1	1	0.00619	0.981	0.231	0.231	0.51	5.12e-06	4.67e-05	0.267	difficult	GRCh38_AllHomopolymers_gt6bp_imperfectgt10bp_slop5;GRCh38_AllTandemRepeatsandHomopolymers_slop5;GRCh38_SimpleRepeat_homopolymer_7to11_slop5;GRCh38_alldifficultregions	ZBTB43	ENSG00000169155	gene_variant	ENSG00000169155	.	MODIFIER	intragenic_variant	.	.	.	.	.	.	.	.	.	.	.	.	.	.	.
9	126810392	Sniffles2.INS.4ED7M8	N	<INS:50>	INS	INS	50	111.608	589.413	888	865	23	0.0259	novel	0.00113	0.00113	rare	0.00415	0	0	0	0	0.00116	0.00427	0	0	0	0	1	1	1	1	1	1	1	1	1	1	0	0.998	0	0	0.201	6.15e-06	0.000111	0.0915	confident	GRCh38_notinalldifficultregions	ZBTB43	ENSG00000169155	gene_variant	ENSG00000169155	.	MODIFIER	intragenic_variant	.	.	.	.	.	.	.	.	.	.	.	.	.	.	.
9	126814294	Sniffles2.INS.4ED8M8	N	<INS:204>	INS	INS	204	126.254	51.141	888	886	2	0.00225	novel	0.787	0.213	common	0.799	0.851	0.732	0.82	0.737	0.787	0.798	0.851	0.732	0.82	0.738	9.24e-06	0.0435	2.42e-06	0.00259	0.000306	9.27e-06	0.0435	2.42e-06	0.00259	0.000545	0.85	0.626	0.628	0.349	0.474	0.841	0.806	0.585	difficult	GRCh38_gclt25orgt65_slop50;GRCh38_AllTandemRepeats_51to200bp_slop5;GRCh38_AllTandemRepeatsandHomopolymers_slop5;GRCh38_allTandemRepeats;GRCh38_SimpleRepeat_homopolymer_4to6_slop5;GRCh38_chainSelf;GRCh38_alldifficultregions	ENSG00000288995;ZBTB43	ENSG00000288995;ENSG00000169155	transcript;gene_variant	ENST00000687046.1;ENSG00000169155	pseudogene;.	MODIFIER;MODIFIER	upstream_gene_variant;intragenic_variant	.	.	.	.	.	.	.	.	.	.	.	.	.	.	.
9	126876151	Sniffles2.BND.4EF0M8	N	<BND:4EF0M8>	BND	OTHER	.	0	53.476	888	850	38	0.0428	not_compared	0.0107	0.0107	low_frequency	0.0104	0.0104	0.0149	0.00915	0.00877	0.0112	0.0109	0.011	0.0152	0.00949	0.00932	1	1	1	1	1	1	1	1	1	1	0.0045	0.97	0	0	0.475	0.000833	0.00219	0.403	difficult	GRCh38_AllHomopolymers_gt6bp_imperfectgt10bp_slop5;GRCh38_AllTandemRepeatsandHomopolymers_slop5;GRCh38_SimpleRepeat_homopolymer_gt11_slop5;GRCh38_SimpleRepeat_imperfecthomopolgt10_slop5;GRCh38_alldifficultregions	PRKCB&ZBTB34	ENSG00000166501&ENSG00000177125	transcript	ENST00000319119.4	protein_coding	HIGH	gene_fusion&frameshift_variant	PRKCB&ZBTB34	ENSG00000166501&ENSG00000177125	transcript	ENST00000319119.4	protein_coding	HIGH	gene_fusion&frameshift_variant	.	.	.	.	.	Enhancer	.	.
9	126876153	Sniffles2.BND.4EF1M8	N	<BND:4EF1M8>	BND	OTHER	.	0	38.323	888	855	33	0.0372	not_compared	0.0101	0.0101	low_frequency	0.00622	0.0139	0.0149	0.0122	0.00585	0.0105	0.00647	0.0144	0.0152	0.0128	0.00614	1	1	1	1	1	1	1	1	1	1	0.00394	0.972	0	0	0.399	0.00144	0.00348	0.369	difficult	GRCh38_AllHomopolymers_gt6bp_imperfectgt10bp_slop5;GRCh38_AllTandemRepeatsandHomopolymers_slop5;GRCh38_SimpleRepeat_homopolymer_gt11_slop5;GRCh38_SimpleRepeat_imperfecthomopolgt10_slop5;GRCh38_alldifficultregions	ANKS1A&ZBTB34	ENSG00000064999&ENSG00000177125	transcript	ENST00000319119.4	protein_coding	HIGH	gene_fusion	ANKS1A&ZBTB34	ENSG00000064999&ENSG00000177125	transcript	ENST00000319119.4	protein_coding	HIGH	gene_fusion	.	.	.	.	.	Enhancer	.	.
9	126876185	Sniffles2.INS.4EDFM8	N	<INS:3851>	INS	INS	3851	279.022	17.01	888	842	46	0.0518	novel	0.00113	0.00113	rare	0	0	0	0	0.00585	0.00119	0	0	0	0	0.00625	1	1	1	1	1	1	1	1	1	1	0	0.998	0	0	0.147	3.18e-05	7.13e-05	0.363	difficult	GRCh38_AllTandemRepeats_51to200bp_slop5;GRCh38_AllTandemRepeatsandHomopolymers_slop5;GRCh38_AllTandemRepeats_gt100bp_slop5;GRCh38_allTandemRepeats;GRCh38_SimpleRepeat_homopolymer_4to6_slop5;GRCh38_alldifficultregions	ZBTB34	ENSG00000177125	transcript	ENST00000319119.4	protein_coding	MODIFIER	intron_variant	ZBTB34	ENSG00000177125	transcript	ENST00000319119.4	protein_coding	MODIFIER	intron_variant	.	.	.	.	.	Enhancer	.	.
9	126876232	Sniffles2.BND.4EF2M8	N	<BND:4EF2M8>	BND	OTHER	.	0	45.126	888	843	45	0.0507	not_compared	0.00282	0.00282	rare	0.00415	0.00347	0.00298	0	0.00292	0.00297	0.00437	0.00368	0.00307	0	0.00312	1	1	1	1	1	1	1	1	1	1	0.000563	0.993	0	0	0.288	0.000334	0.000642	0.357	difficult	GRCh38_AllTandemRepeats_51to200bp_slop5;GRCh38_AllTandemRepeatsandHomopolymers_slop5;GRCh38_AllTandemRepeats_gt100bp_slop5;GRCh38_allTandemRepeats;GRCh38_SimpleRepeat_homopolymer_4to6_slop5;GRCh38_alldifficultregions	ZBTB34	ENSG00000177125	transcript	ENST00000319119.4	protein_coding	HIGH	transcript_ablation	ZBTB34	ENSG00000177125	transcript	ENST00000319119.4	protein_coding	HIGH	transcript_ablation	.	.	.	.	.	Enhancer	.	.
9	126876232	Sniffles2.BND.4EF3M8	N	<BND:4EF3M8>	BND	OTHER	.	0	112.218	888	851	37	0.0417	not_compared	0.00451	0.00451	rare	0.00415	0.00694	0.00595	0.00305	0.00292	0.0047	0.00433	0.0073	0.00614	0.00316	0.00309	1	1	1	1	1	1	1	1	1	1	0.00113	0.989	0	0	0.276	0.0126	0.0213	0.499	difficult	GRCh38_AllTandemRepeats_51to200bp_slop5;GRCh38_AllTandemRepeatsandHomopolymers_slop5;GRCh38_AllTandemRepeats_gt100bp_slop5;GRCh38_allTandemRepeats;GRCh38_SimpleRepeat_homopolymer_4to6_slop5;GRCh38_alldifficultregions	PRIMPOL&ZBTB34	ENSG00000164306&ENSG00000177125	transcript	ENST00000319119.4	protein_coding	HIGH	gene_fusion&frameshift_variant	PRIMPOL&ZBTB34	ENSG00000164306&ENSG00000177125	transcript	ENST00000319119.4	protein_coding	HIGH	gene_fusion&frameshift_variant	.	.	.	.	.	Enhancer	.	.
9	126876232	Sniffles2.BND.4EF4M8	N	<BND:4EF4M8>	BND	OTHER	.	0	54.102	888	842	46	0.0518	not_compared	0.00113	0.00113	rare	0	0	0	0	0.00585	0.00119	0	0	0	0	0.00625	1	1	1	1	1	1	1	1	1	1	0	0.998	0	0	0.0691	2.15e-05	0.000157	0.0991	difficult	GRCh38_AllTandemRepeats_51to200bp_slop5;GRCh38_AllTandemRepeatsandHomopolymers_slop5;GRCh38_AllTandemRepeats_gt100bp_slop5;GRCh38_allTandemRepeats;GRCh38_SimpleRepeat_homopolymer_4to6_slop5;GRCh38_alldifficultregions	ZBTB34	ENSG00000177125	transcript	ENST00000319119.4	protein_coding	HIGH	transcript_ablation	ZBTB34	ENSG00000177125	transcript	ENST00000319119.4	protein_coding	HIGH	transcript_ablation	.	.	.	.	.	Enhancer	.	.
9	126878929	Sniffles2.INV.4EE6M8	N	<INV:87>	INV	OTHER	87	61.524	412.133	888	869	19	0.0214	novel	0.00113	0.00113	rare	0.00208	0	0	0.00305	0	0.00115	0.00212	0	0	0.00311	0	1	1	1	1	1	1	1	1	1	1	0	0.998	0	0	0.176	1.33e-05	4.27e-05	0.299	confident	GRCh38_notinalldifficultregions	ZBTB34	ENSG00000177125	transcript	ENST00000319119.4	protein_coding	MODIFIER	intron_variant	ZBTB34	ENSG00000177125	transcript	ENST00000319119.4	protein_coding	MODIFIER	intron_variant	.	.	.	.	.	.	.	.
9	126898607	Sniffles2.INS.4EF6M8	N	<INS:193>	INS	INS	193	84.569	224.185	888	867	21	0.0236	novel	0.0276	0.0276	low_frequency	0	0	0.0863	0	0.0585	0.0277	0	0	0.0868	0	0.0579	1	1	1	1	0.0121	1	1	1	1	0.00984	0.0253	0.973	0.622	0.622	0.696	0.00195	0.00232	0.611	difficult	GRCh38_AllTandemRepeatsandHomopolymers_slop5;GRCh38_SimpleRepeat_diTR_11to50_slop5;GRCh38_allTandemRepeats;GRCh38_AllTandemRepeats_lt51bp_slop5;GRCh38_SimpleRepeat_quadTR_20to50_slop5;GRCh38_alldifficultregions	ZBTB34-RALGPS1	ENSG00000177125-ENSG00000136828	intergenic_region	ENSG00000177125-ENSG00000136828	.	MODIFIER	intergenic_region	.	.	.	.	.	.	.	.	.	.	.	.	.	.	.
9	126913643	Sniffles2.INS.4EF8M8	N	<INS:71>	INS	INS	71	100.739	371.536	888	870	18	0.0203	novel	0.00113	0.00113	rare	0.00208	0	0	0	0.00292	0.00115	0.00212	0	0	0	0.00303	1	1	1	1	1	1	1	1	1	1	0	0.998	0	0	0.105	4.1e-06	6.01e-05	0.0729	confident	GRCh38_notinalldifficultregions	RALGPS1;ZBTB34-RALGPS1	ENSG00000136828;ENSG00000177125-ENSG00000136828	transcript;intergenic_region	ENST00000259351.10;ENSG00000177125-ENSG00000136828	protein_coding;.	MODIFIER;MODIFIER	upstream_gene_variant;intergenic_region	.	.	.	.	.	.	.	.	.	.	.	.	.	.	.
9	127090550	Sniffles2.INV.4F0CM8	N	<INV:131>	INV	OTHER	131	125.191	410.064	888	870	18	0.0203	novel	0.00113	0.00113	rare	0.00208	0	0	0	0.00292	0.00115	0.00212	0	0	0	0.00301	1	1	1	1	1	1	1	1	1	1	0.000563	0.997	0	0	0.443	6.35e-05	8.39e-05	0.553	confident	GRCh38_SimpleRepeat_homopolymer_4to6_slop5;GRCh38_notinalldifficultregions	ANGPTL2;RALGPS1	ENSG00000136859;ENSG00000136828	transcript;gene_variant	ENST00000373425.8;ENSG00000136828	protein_coding;.	MODIFIER;MODIFIER	intron_variant;intragenic_variant	ANGPTL2	ENSG00000136859	transcript	ENST00000373425.8	protein_coding	MODIFIER	intron_variant	.	.	.	.	.	Enhancer	.	.
9	127147795	Sniffles2.INV.4F1AM8	N	<INV:104>	INV	OTHER	104	183.009	392.752	888	865	23	0.0259	novel	0.00113	0.00113	rare	0.00208	0.00347	0	0	0	0.00116	0.00213	0.00352	0	0	0	1	1	1	1	1	1	1	1	1	1	0.00169	0.994	0	0	0.671	0.000127	0.00031	0.275	confident	GRCh38_SimpleRepeat_homopolymer_4to6_slop5;GRCh38_notinalldifficultregions	RALGPS1	ENSG00000136828	transcript	ENST00000259351.10	protein_coding	MODIFIER	intron_variant	RALGPS1	ENSG00000136828	transcript	ENST00000259351.10	protein_coding	MODIFIER	intron_variant	.	.	.	.	.	.	.	.
9	127182389	Sniffles2.INS.4F15M8	N	<INS:72>	INS	INS	72	36.982	150.708	888	868	20	0.0225	novel	0.0608	0.0608	common	0.203	0.0208	0	0.0122	0	0.0622	0.206	0.0213	0	0.0126	0	0.0476	1	1	1	1	0.0715	1	1	1	1	0.0422	0.901	0.344	0.344	0.595	0.00636	0.00799	0.74	difficult	GRCh38_AllTandemRepeats_51to200bp_slop5;GRCh38_AllTandemRepeatsandHomopolymers_slop5;GRCh38_AllTandemRepeats_gt100bp_slop5;GRCh38_allTandemRepeats;GRCh38_SimpleRepeat_quadTR_20to50_slop5;GRCh38_alldifficultregions	RALGPS1	ENSG00000136828	transcript	ENST00000259351.10	protein_coding	MODIFIER	intron_variant	RALGPS1	ENSG00000136828	transcript	ENST00000259351.10	protein_coding	MODIFIER	intron_variant	.	.	.	.	.	.	.	.
9	127231043	Sniffles2.INS.4F20M8	N	<INS:56>	INS	INS	56	128.469	246.146	888	858	30	0.0338	known	0.00957	0.00957	low_frequency	0.0166	0.00347	0	0.00305	0.0205	0.00991	0.0171	0.00357	0	0.00314	0.0217	0.0573	1	1	1	0.0607	0.059	1	1	1	0.0644	0.00788	0.981	0.333	0.333	0.594	0.008	0.0102	0.575	difficult	GRCh38_AllTandemRepeats_51to200bp_slop5;GRCh38_AllTandemRepeatsandHomopolymers_slop5;GRCh38_SimpleRepeat_diTR_11to50_slop5;GRCh38_allTandemRepeats;GRCh38_alldifficultregions	GARNL3	ENSG00000136895	gene_variant	ENSG00000136895	.	MODIFIER	intragenic_variant	.	.	.	.	.	.	.	.	.	.	.	.	.	.	.
9	127270880	Sniffles2.DEL.4F23M8	N	<DEL:-1657>	DEL	DEL	-1657	127.447	42.203	888	871	17	0.0191	known	0.0388	0.0388	low_frequency	0.127	0.0278	0	0	0	0.0396	0.129	0.0286	0	0	0	1	1	1	1	1	1	1	1	1	1	0.0282	0.948	0.477	0.477	0.62	0.00461	0.00505	0.708	confident	GRCh38_AllHomopolymers_gt6bp_imperfectgt10bp_slop5;GRCh38_AllTandemRepeatsandHomopolymers_slop5;GRCh38_SimpleRepeat_homopolymer_gt11_slop5;GRCh38_SimpleRepeat_homopolymer_7to11_slop5;GRCh38_SimpleRepeat_homopolymer_4to6_slop5;GRCh38_SimpleRepeat_imperfecthomopolgt10_slop5;GRCh38_alldifficultregions;GRCh38_notinalldifficultregions	GARNL3	ENSG00000136895	transcript	ENST00000373387.9	protein_coding	MODIFIER	intron_variant	GARNL3	ENSG00000136895	transcript	ENST00000373387.9	protein_coding	MODIFIER	intron_variant	Lewy_body_disease	9e-06	0.811	GARNL3	25188341	.	.	.
9	127312493	Sniffles2.INS.4F29M8	N	<INS:327>	INS	INS	327	130.086	244.72	888	872	16	0.018	known	0.0298	0.0298	low_frequency	0	0	0.0923	0	0.0643	0.0304	0	0	0.0928	0	0.0655	1	1	0.633	1	0.0218	1	1	0.634	1	0.0229	0.0242	0.97	0.562	0.562	0.738	0.00234	0.00317	0.673	confident	GRCh38_notinalldifficultregions	GARNL3	ENSG00000136895	transcript	ENST00000373387.9	protein_coding	MODIFIER	intron_variant	GARNL3	ENSG00000136895	transcript	ENST00000373387.9	protein_coding	MODIFIER	intron_variant	.	.	.	.	.	.	.	.
9	127408234	Sniffles2.INS.4F3CM8	N	<INS:477>	INS	INS	477	117.537	61.757	888	881	7	0.00788	known	0.51	0.49	common	0.488	0.601	0.351	0.631	0.506	0.514	0.492	0.601	0.353	0.635	0.512	0.246	0.299	0.309	0.131	0.0318	0.245	0.299	0.31	0.176	0.045	0.51	0.917	0.919	0.919	0.926	0.572	0.571	0.968	confident	GRCh38_notinalldifficultregions	SLC2A8;SLC2A8	ENSG00000136856;ENSG00000136856	transcript;gene_variant	ENST00000373371.8;ENSG00000136856	protein_coding;.	MODIFIER;MODIFIER	downstream_gene_variant;intragenic_variant	.	.	.	.	.	.	.	.	.	.	.	.	.	.	.
9	127409099	Sniffles2.DEL.4F44M8	N	<DEL:-66>	DEL	DEL	-66	67.727	248.152	888	874	14	0.0158	novel	0.00394	0.00394	rare	0.00622	0	0.00893	0	0.00292	0.004	0.00638	0	0.00904	0	0.00298	1	1	1	1	1	1	1	1	1	1	0.00113	0.99	0	0	0.34	0.000251	0.000581	0.35	difficult	GRCh38_AllHomopolymers_gt6bp_imperfectgt10bp_slop5;GRCh38_AllTandemRepeatsandHomopolymers_slop5;GRCh38_AllTandemRepeats_gt100bp_slop5;GRCh38_allTandemRepeats;GRCh38_SimpleRepeat_homopolymer_7to11_slop5;GRCh38_SimpleRepeat_homopolymer_4to6_slop5;GRCh38_AllTandemRepeats_201to10000bp_slop5;GRCh38_chainSelf;GRCh38_alldifficultregions	SLC2A8;SLC2A8-ZNF79	ENSG00000136856;ENSG00000136856-ENSG00000196152	transcript;intergenic_region	ENST00000373371.8;ENSG00000136856-ENSG00000196152	protein_coding;.	MODIFIER;MODIFIER	downstream_gene_variant;intergenic_region	.	.	.	.	.	.	.	.	.	.	.	.	.	.	.
9	127410387	Sniffles2.INS.4F3EM8	N	<INS:53>	INS	INS	53	81.879	273.078	888	870	18	0.0203	novel	0.00113	0.00113	rare	0.00415	0	0	0	0	0.00115	0.00426	0	0	0	0	1	1	1	1	1	1	1	1	1	1	0.000563	0.997	0	0	0.435	1.64e-05	5.17e-05	0.298	confident	GRCh38_chainSelf;GRCh38_notinalldifficultregions	SLC2A8;SLC2A8-ZNF79	ENSG00000136856;ENSG00000136856-ENSG00000196152	transcript;intergenic_region	ENST00000373371.8;ENSG00000136856-ENSG00000196152	protein_coding;.	MODIFIER;MODIFIER	downstream_gene_variant;intergenic_region	.	.	.	.	.	.	.	.	.	.	.	.	Enhancer	.	.
9	127419340	Sniffles2.DEL.4F45M8	N	<DEL:-4458>	DEL	DEL	-4458	77.718	5.741	888	878	10	0.0113	known	0.145	0.145	common	0.0228	0.351	0.199	0.0945	0.14	0.147	0.0232	0.353	0.202	0.0951	0.142	0.00417	0.00315	0.00346	0.156	0.108	0.00431	0.00327	0.00628	0.158	0.111	0.14	0.954	0.865	0.865	0.908	0.105	0.105	0.96	confident	GRCh38_AllHomopolymers_gt6bp_imperfectgt10bp_slop5;GRCh38_AllTandemRepeats_51to200bp_slop5;GRCh38_AllTandemRepeatsandHomopolymers_slop5;GRCh38_SimpleRepeat_homopolymer_gt11_slop5;GRCh38_SimpleRepeat_triTR_15to50_slop5;GRCh38_SimpleRepeat_diTR_11to50_slop5;GRCh38_AllTandemRepeats_gt100bp_slop5;GRCh38_allTandemRepeats;GRCh38_SimpleRepeat_homopolymer_7to11_slop5;GRCh38_SimpleRepeat_homopolymer_4to6_slop5;GRCh38_AllTandemRepeats_lt51bp_slop5;GRCh38_SimpleRepeat_imperfecthomopolgt20_slop5;GRCh38_SimpleRepeat_quadTR_20to50_slop5;GRCh38_SimpleRepeat_imperfecthomopolgt10_slop5;GRCh38_alldifficultregions;GRCh38_notinalldifficultregions	ZNF79;SLC2A8-ZNF79	ENSG00000196152;ENSG00000136856-ENSG00000196152	transcript;intergenic_region	ENST00000342483.5;ENSG00000136856-ENSG00000196152	protein_coding;.	MODIFIER;MODIFIER	upstream_gene_variant;intergenic_region	.	.	.	.	.	.	.	.	.	.	.	.	Promoter	.	.
9	127456008	Sniffles2.INS.4F43M8	N	<INS:72>	INS	INS	72	115.693	518.466	888	870	18	0.0203	novel	0.00451	0.00451	rare	0.0166	0	0	0	0	0.0046	0.0169	0	0	0	0	0.0573	1	1	1	1	0.0583	1	1	1	1	0.00563	0.992	0.571	0.571	0.694	0.000554	0.000702	0.496	confident	GRCh38_SimpleRepeat_homopolymer_4to6_slop5;GRCh38_notinalldifficultregions	RPL12;LRSAM1	ENSG00000197958;ENSG00000148356	transcript;transcript	ENST00000361436.10;ENST00000676170.1	protein_coding;protein_coding	MODIFIER;MODIFIER	upstream_gene_variant;intron_variant	LRSAM1	ENSG00000148356	transcript	ENST00000676170.1	protein_coding	MODIFIER	intron_variant	.	.	.	.	.	Enhancer	.	.
9	127464363	Sniffles2.DEL.4F49M8	N	<DEL:-56>	DEL	DEL	-56	73.79	231.165	888	872	16	0.018	novel	0.19	0.19	common	0.193	0.351	0.196	0.0976	0.134	0.193	0.196	0.35	0.199	0.101	0.138	0.215	0.0661	0.0026	0.0486	0.194	0.146	0.044	0.00285	0.0538	0.204	0.184	0.944	0.861	0.861	0.891	0.107	0.112	0.926	difficult	GRCh38_AllTandemRepeats_51to200bp_slop5;GRCh38_AllTandemRepeatsandHomopolymers_slop5;GRCh38_AllTandemRepeats_gt100bp_slop5;GRCh38_allTandemRepeats;GRCh38_alldifficultregions	LRSAM1	ENSG00000148356	transcript	ENST00000676170.1	protein_coding	MODIFIER	intron_variant	LRSAM1	ENSG00000148356	transcript	ENST00000676170.1	protein_coding	MODIFIER	intron_variant	.	.	.	.	.	Enhancer	.	.
9	127469921	Sniffles2.DEL.4F4AM8	N	<DEL:-1822>	DEL	DEL	-1822	92.226	20.83	888	863	25	0.0282	known	0.00563	0.00563	low_frequency	0	0.0104	0	0.0213	0	0.00579	0	0.0106	0	0.022	0	1	1	1	1	1	1	1	1	1	1	0.00394	0.988	0.3	0.3	0.521	0.00991	0.0136	0.534	confident	GRCh38_AllHomopolymers_gt6bp_imperfectgt10bp_slop5;GRCh38_AllTandemRepeatsandHomopolymers_slop5;GRCh38_SimpleRepeat_homopolymer_gt11_slop5;GRCh38_SimpleRepeat_homopolymer_gt20_slop5;GRCh38_SimpleRepeat_homopolymer_7to11_slop5;GRCh38_SimpleRepeat_homopolymer_4to6_slop5;GRCh38_SimpleRepeat_imperfecthomopolgt20_slop5;GRCh38_SimpleRepeat_imperfecthomopolgt10_slop5;GRCh38_alldifficultregions;GRCh38_notinalldifficultregions	Y_RNA;Y_RNA;Y_RNA;Y_RNA;LRSAM1	ENSG00000200788;ENSG00000200788;ENSG00000200788;ENSG00000200788;ENSG00000148356	transcript;transcript;transcript;transcript;transcript	ENST00000363918.1;ENST00000363918.1;ENST00000363918.1;ENST00000363918.1;ENST00000676170.1	misc_RNA;misc_RNA;misc_RNA;misc_RNA;protein_coding	HIGH;LOW;MODIFIER;MODIFIER;MODIFIER	transcript_ablation;splice_region_variant&non_coding_transcript_exon_variant;upstream_gene_variant;downstream_gene_variant;intron_variant	LRSAM1	ENSG00000148356	transcript	ENST00000676170.1	protein_coding	MODIFIER	intron_variant	.	.	.	.	.	.	.	.
9	127479066	Sniffles2.INV.4F4CM8	N	<INV:96>	INV	OTHER	96	213.697	378.428	888	865	23	0.0259	novel	0.00282	0.00282	rare	0.00415	0	0	0	0.00877	0.00289	0.00431	0	0	0	0.00904	1	1	1	1	1	1	1	1	1	1	0.00169	0.991	0	0	0.448	0.00229	0.00365	0.521	confident	GRCh38_notinalldifficultregions	LRSAM1	ENSG00000148356	gene_variant	ENSG00000148356	.	MODIFIER	intragenic_variant	.	.	.	.	.	.	.	.	.	.	.	.	.	.	.
9	127509815	Sniffles2.INS.4F53M8	N	<INS:52>	INS	INS	52	44.928	135.478	888	869	19	0.0214	novel	0.103	0.103	common	0.0975	0.104	0.0506	0.195	0.0731	0.105	0.1	0.106	0.0518	0.198	0.0748	0.709	0.65	1	1	1	0.484	0.655	1	1	1	0.0816	0.859	0.497	0.497	0.655	0.14	0.148	0.828	difficult	GRCh38_AllTandemRepeats_51to200bp_slop5;GRCh38_AllTandemRepeatsandHomopolymers_slop5;GRCh38_AllTandemRepeats_gt100bp_slop5;GRCh38_allTandemRepeats;GRCh38_alldifficultregions	NIBAN2	ENSG00000136830	transcript	ENST00000373312.4	protein_coding	MODIFIER	intron_variant	NIBAN2	ENSG00000136830	transcript	ENST00000373312.4	protein_coding	MODIFIER	intron_variant	.	.	.	.	.	Enhancer	.	.
9	127604165	Sniffles2.INS.4F6CM8	N	<INS:83>	INS	INS	83	101.032	532.422	888	867	21	0.0236	novel	0.00169	0.00169	rare	0.00208	0	0	0	0.00585	0.00173	0.00212	0	0	0	0.00617	1	1	1	1	1	1	1	1	1	1	0.000563	0.995	0	0	0.326	7.17e-06	6.43e-05	0.264	confident	GRCh38_notinalldifficultregions	STXBP1	ENSG00000136854	gene_variant	ENSG00000136854	.	MODIFIER	intragenic_variant	.	.	.	.	.	.	.	.	.	.	.	.	.	.	.
9	127619646	Sniffles2.DEL.4F72M8	N	<DEL:-2079>	DEL	DEL	-2079	0	1.155	888	860	28	0.0315	known	0.00169	0.00169	rare	0.00622	0	0	0	0	0.00174	0.00644	0	0	0	0	1	1	1	1	1	1	1	1	1	1	0.000563	0.995	0	0	0.611	4.1e-05	5.39e-05	0.599	confident	GRCh38_AllHomopolymers_gt6bp_imperfectgt10bp_slop5;GRCh38_AllTandemRepeatsandHomopolymers_slop5;GRCh38_SimpleRepeat_homopolymer_gt11_slop5;GRCh38_SimpleRepeat_homopolymer_gt20_slop5;GRCh38_allTandemRepeats;GRCh38_SimpleRepeat_homopolymer_7to11_slop5;GRCh38_SimpleRepeat_homopolymer_4to6_slop5;GRCh38_AllTandemRepeats_lt51bp_slop5;GRCh38_SimpleRepeat_imperfecthomopolgt20_slop5;GRCh38_SimpleRepeat_imperfecthomopolgt10_slop5;GRCh38_lowmappabilityall;GRCh38_nonunique_l100_m2_e1;GRCh38_alllowmapandsegdupregions;GRCh38_alldifficultregions;GRCh38_notinalldifficultregions	STXBP1	ENSG00000136854	transcript	ENST00000373302.8	protein_coding	MODIFIER	intron_variant	STXBP1	ENSG00000136854	transcript	ENST00000373302.8	protein_coding	MODIFIER	intron_variant	.	.	.	.	.	Enhancer	.	.
9	127630924	Sniffles2.INS.4F6DM8	N	<INS:176>	INS	INS	176	163.539	290.092	888	863	25	0.0282	known	0.00282	0.00282	rare	0.0104	0	0	0	0	0.0029	0.0106	0	0	0	0	0.0207	1	1	1	1	0.0211	1	1	1	1	0.00282	0.998	0.75	0.75	0.6	6.86e-05	0.000103	0.596	confident	GRCh38_notinalldifficultregions	STXBP1	ENSG00000136854	transcript	ENST00000373302.8	protein_coding	MODIFIER	intron_variant	STXBP1	ENSG00000136854	transcript	ENST00000373302.8	protein_coding	MODIFIER	intron_variant	.	.	.	.	.	.	.	.
9	127641211	Sniffles2.INS.4F6FM8	N	<INS:104>	INS	INS	104	202.911	367.33	888	869	19	0.0214	novel	0.00282	0.00282	rare	0.0104	0	0	0	0	0.00288	0.0107	0	0	0	0	0.0207	1	1	1	1	0.0213	1	1	1	1	0.00282	0.998	0.75	0.75	0.6	6.86e-05	0.000103	0.596	confident	GRCh38_SimpleRepeat_homopolymer_4to6_slop5;GRCh38_notinalldifficultregions	STXBP1	ENSG00000136854	transcript	ENST00000373302.8	protein_coding	MODIFIER	intron_variant	STXBP1	ENSG00000136854	transcript	ENST00000373302.8	protein_coding	MODIFIER	intron_variant	.	.	.	.	.	Open chromatin	.	.
9	127720832	Sniffles2.INS.4F7CM8	N	<INS:426>	INS	INS	426	187.588	56.714	888	888	0	0	novel	0.93	0.07	common	0.89	0.948	0.952	0.948	0.93	0.93	0.89	0.948	0.952	0.948	0.93	0.089	1	1	1	1	0.089	1	1	1	1	0.969	0.842	0.842	0.144	0.451	0.963	0.949	0.669	difficult	GRCh38_gclt25orgt65_slop50;GRCh38_AllTandemRepeatsandHomopolymers_slop5;GRCh38_AllTandemRepeats_gt100bp_slop5;GRCh38_allTandemRepeats;GRCh38_AllTandemRepeats_201to10000bp_slop5;GRCh38_alldifficultregions	CFAP157;TTC16;PTRH1	ENSG00000160401;ENSG00000167094;ENSG00000187024	transcript;transcript;transcript	ENST00000373295.7;ENST00000373289.4;ENST00000419060.5	protein_coding;protein_coding;protein_coding	MODIFIER;MODIFIER;MODIFIER	downstream_gene_variant;intron_variant;intron_variant	TTC16;PTRH1	ENSG00000167094;ENSG00000187024	transcript;transcript	ENST00000373289.4;ENST00000419060.5	protein_coding;protein_coding	MODIFIER;MODIFIER	intron_variant;intron_variant	.	.	.	.	.	.	.	.
9	127720832	Sniffles2.INS.4F7DM8	N	<INS:1003>	INS	INS	1003	204.644	10.122	888	867	21	0.0236	novel	0.00563	0.00563	low_frequency	0.00208	0.0139	0.00595	0.00305	0.00585	0.00577	0.00215	0.0143	0.00599	0.00307	0.00606	1	1	1	1	1	1	1	1	1	1	0.00169	0.985	0	0	0.319	0.000718	0.00248	0.263	difficult	GRCh38_gclt25orgt65_slop50;GRCh38_AllTandemRepeatsandHomopolymers_slop5;GRCh38_AllTandemRepeats_gt100bp_slop5;GRCh38_allTandemRepeats;GRCh38_AllTandemRepeats_201to10000bp_slop5;GRCh38_alldifficultregions	CFAP157;TTC16;PTRH1	ENSG00000160401;ENSG00000167094;ENSG00000187024	transcript;transcript;transcript	ENST00000373295.7;ENST00000373289.4;ENST00000419060.5	protein_coding;protein_coding;protein_coding	MODIFIER;MODIFIER;MODIFIER	downstream_gene_variant;intron_variant;intron_variant	TTC16;PTRH1	ENSG00000167094;ENSG00000187024	transcript;transcript	ENST00000373289.4;ENST00000419060.5	protein_coding;protein_coding	MODIFIER;MODIFIER	intron_variant;intron_variant	.	.	.	.	.	.	.	.
9	127798400	Sniffles2.INS.4F8AM8	N	<INS:2698>	INS	INS	2698	72.968	228.961	888	860	28	0.0315	known	0.00676	0.00676	low_frequency	0.0249	0	0	0	0	0.0064	0.0238	0	0	0	0	1	1	1	1	1	1	1	1	1	1	0.00282	0.985	0.167	0.167	0.56	0.000374	0.00043	0.575	confident	GRCh38_notinalldifficultregions	FPGS;FPGS	ENSG00000136877;ENSG00000136877	transcript;gene_variant	ENST00000373247.7;ENSG00000136877	protein_coding;.	MODIFIER;MODIFIER	upstream_gene_variant;intragenic_variant	.	.	.	.	.	.	.	.	.	.	.	.	Enhancer	.	.
9	127799342	Sniffles2.INS.4F8BM8	N	<INS:2697>	INS	INS	2697	30.896	283.822	888	860	28	0.0315	known	0.00225	0.00225	rare	0.0083	0	0	0	0	0.00233	0.00877	0	0	0	0	1	1	1	1	1	1	1	1	1	1	0.000563	0.994	0	0	0.369	3.99e-05	0.000132	0.367	confident	GRCh38_notinalldifficultregions	FPGS;FPGS	ENSG00000136877;ENSG00000136877	transcript;gene_variant	ENST00000373247.7;ENSG00000136877	protein_coding;.	MODIFIER;MODIFIER	upstream_gene_variant;intragenic_variant	.	.	.	.	.	.	.	.	.	.	.	.	.	.	.
9	127800691	Sniffles2.INS.4F8CM8	N	<INS:2693>	INS	INS	2693	106.398	291.827	888	857	31	0.0349	known	0.00338	0.00338	rare	0.0124	0	0	0	0	0.0035	0.0135	0	0	0	0	1	1	1	1	1	1	1	1	1	1	0.00282	0.988	0	0	0.638	0.000408	0.000567	0.672	confident	GRCh38_notinalldifficultregions	FPGS;FPGS	ENSG00000136877;ENSG00000136877	transcript;gene_variant	ENST00000373247.7;ENSG00000136877	protein_coding;.	MODIFIER;MODIFIER	upstream_gene_variant;intragenic_variant	.	.	.	.	.	.	.	.	.	.	.	.	.	.	.
9	127832972	Sniffles2.DEL.4F97M8	N	<DEL:-1740>	DEL	DEL	-1740	228.972	152.736	888	863	25	0.0282	known	0.00113	0.00113	rare	0	0	0.00595	0	0	0.00116	0	0	0.00606	0	0	1	1	1	1	1	1	1	1	1	1	0.00113	1	1	1	0.569	9.22e-06	7.21e-05	0.194	confident	GRCh38_AllHomopolymers_gt6bp_imperfectgt10bp_slop5;GRCh38_AllTandemRepeatsandHomopolymers_slop5;GRCh38_SimpleRepeat_homopolymer_gt11_slop5;GRCh38_SimpleRepeat_homopolymer_gt20_slop5;GRCh38_SimpleRepeat_diTR_11to50_slop5;GRCh38_AllTandemRepeats_gt100bp_slop5;GRCh38_allTandemRepeats;GRCh38_SimpleRepeat_homopolymer_7to11_slop5;GRCh38_SimpleRepeat_homopolymer_4to6_slop5;GRCh38_SimpleRepeat_imperfecthomopolgt20_slop5;GRCh38_AllTandemRepeats_201to10000bp_slop5;GRCh38_SimpleRepeat_imperfecthomopolgt10_slop5;GRCh38_lowmappabilityall;GRCh38_nonunique_l100_m2_e1;GRCh38_alllowmapandsegdupregions;GRCh38_alldifficultregions;GRCh38_notinalldifficultregions	Y_RNA;ENG	ENSG00000222421;ENSG00000106991	transcript;transcript	ENST00000410489.1;ENST00000373203.9	misc_RNA;protein_coding	MODIFIER;MODIFIER	upstream_gene_variant;intron_variant	ENG	ENSG00000106991	transcript	ENST00000373203.9	protein_coding	MODIFIER	intron_variant	.	.	.	.	.	.	Enhancer	.
9	127834836	Sniffles2.INS.4F8EM8	N	<INS:291>	INS	INS	291	101.12	272.026	888	862	26	0.0293	known	0.102	0.102	common	0.187	0.0278	0.0684	0.0701	0.108	0.105	0.195	0.028	0.0706	0.0714	0.113	0.056	1	0.554	0.564	1	0.0908	1	0.566	0.571	1	0.0783	0.883	0.543	0.543	0.613	0.0521	0.0605	0.619	difficult	GRCh38_gclt25orgt65_slop50;GRCh38_alldifficultregions	Y_RNA;ENG	ENSG00000222421;ENSG00000106991	transcript;transcript	ENST00000410489.1;ENST00000373203.9	misc_RNA;protein_coding	MODIFIER;MODIFIER	upstream_gene_variant;intron_variant	ENG	ENSG00000106991	transcript	ENST00000373203.9	protein_coding	MODIFIER	intron_variant	.	.	.	.	.	.	.	.
9	127835944	Sniffles2.INV.4F9AM8	N	<INV:97>	INV	OTHER	97	124.078	426.095	888	860	28	0.0315	novel	0.00113	0.00113	rare	0	0	0.00298	0.00305	0	0.00116	0	0	0.00307	0.00309	0	1	1	1	1	1	1	1	1	1	1	0.000563	0.997	0	0	0.343	0.00017	0.000563	0.224	confident	GRCh38_gclt25orgt65_slop50;GRCh38_SimpleRepeat_homopolymer_4to6_slop5;GRCh38_alldifficultregions;GRCh38_notinalldifficultregions	Y_RNA;ENG	ENSG00000222421;ENSG00000106991	transcript;transcript	ENST00000410489.1;ENST00000373203.9	misc_RNA;protein_coding	MODIFIER;MODIFIER	upstream_gene_variant;intron_variant	ENG	ENSG00000106991	transcript	ENST00000373203.9	protein_coding	MODIFIER	intron_variant	.	.	.	.	.	CTCF Binding Site;Promoter	Enhancer;Transcription Start Site	.
9	127866035	Sniffles2.INS.4F91M8	N	<INS:78>	INS	INS	78	25.697	234.687	888	862	26	0.0293	novel	0.117	0.117	common	0.266	0.0556	0.0655	0.0884	0.038	0.12	0.269	0.0576	0.0667	0.0906	0.0396	0.323	0.356	0.144	0.359	1	0.32	0.367	0.148	0.619	1	0.119	0.959	0.902	0.902	0.923	0.0809	0.0808	0.958	difficult	GRCh38_AllTandemRepeatsandHomopolymers_slop5;GRCh38_AllTandemRepeats_gt100bp_slop5;GRCh38_allTandemRepeats;GRCh38_AllTandemRepeats_201to10000bp_slop5;GRCh38_alldifficultregions	AK1;MIR4672;ENSG00000257524;ENG-AK1	ENSG00000106992;ENSG00000263979;ENSG00000257524;ENSG00000106991-ENSG00000106992	transcript;transcript;transcript;intergenic_region	ENST00000223836.10;ENST00000583126.1;ENST00000643029.1;ENSG00000106991-ENSG00000106992	protein_coding;miRNA;nonsense_mediated_decay;.	MODIFIER;MODIFIER;MODIFIER;MODIFIER	downstream_gene_variant;downstream_gene_variant;downstream_gene_variant;intergenic_region	.	.	.	.	.	.	.	.	.	.	.	.	CTCF Binding Site	.	.
9	127870823	Sniffles2.DEL.4F99M8	N	<DEL:-936>	DEL	DEL	-936	84.469	98.133	888	862	26	0.0293	known	0.0225	0.0225	low_frequency	0.0705	0.0139	0	0.0061	0	0.0226	0.0702	0.0146	0	0.00621	0	0.0207	1	1	1	1	0.0181	1	1	1	1	0.0208	0.986	0.75	0.75	0.786	0.00475	0.00605	0.661	confident	GRCh38_AllTandemRepeatsandHomopolymers_slop5;GRCh38_allTandemRepeats;GRCh38_SimpleRepeat_homopolymer_4to6_slop5;GRCh38_AllTandemRepeats_lt51bp_slop5;GRCh38_allOtherDifficultregions;GRCh38_gnomAD_InbreedingCoeff_slop1bp_merge1000bp;GRCh38_chainSelf;GRCh38_alldifficultregions;GRCh38_notinalldifficultregions	MIR4672;AK1;ENSG00000257524	ENSG00000263979;ENSG00000106992;ENSG00000257524	transcript;transcript;transcript	ENST00000583126.1;ENST00000223836.10;ENST00000643029.1	miRNA;protein_coding;nonsense_mediated_decay	MODIFIER;MODIFIER;MODIFIER	upstream_gene_variant;intron_variant;intron_variant	AK1	ENSG00000106992	transcript	ENST00000223836.10	protein_coding	MODIFIER	intron_variant	Blood_protein_levels	1e-07	0.290738	AK1	30072576	CTCF Binding Site	.	.
9	127871322	Sniffles2.INS.4F92M8	N	<INS:73>	INS	INS	73	87.081	556.354	888	862	26	0.0293	novel	0.00113	0.00113	rare	0.00208	0.00347	0	0	0	0.00116	0.00215	0.00365	0	0	0	1	1	1	1	1	1	1	1	1	1	0	0.998	0	0	0.131	7.17e-06	7.44e-05	0.189	confident	GRCh38_notinalldifficultregions	MIR4672;AK1;ENSG00000257524	ENSG00000263979;ENSG00000106992;ENSG00000257524	transcript;transcript;transcript	ENST00000583126.1;ENST00000223836.10;ENST00000643029.1	miRNA;protein_coding;nonsense_mediated_decay	MODIFIER;MODIFIER;MODIFIER	upstream_gene_variant;intron_variant;intron_variant	AK1	ENSG00000106992	transcript	ENST00000223836.10	protein_coding	MODIFIER	intron_variant	.	.	.	.	.	CTCF Binding Site	.	.
9	127935382	Sniffles2.INV.4FAEM8	N	<INV:104>	INV	OTHER	104	122.378	325.181	888	869	19	0.0214	novel	0.00113	0.00113	rare	0.00208	0	0	0	0.00292	0.00115	0.00212	0	0	0	0.00305	1	1	1	1	1	1	1	1	1	1	0	0.998	0	0	0.0233	1.02e-06	2.85e-05	0.105	confident	GRCh38_SimpleRepeat_homopolymer_4to6_slop5;GRCh38_notinalldifficultregions	ENSG00000227218;PIP5KL1;DPM2;ENSG00000227218;DPM2	ENSG00000227218;ENSG00000167103;ENSG00000136908;ENSG00000227218;ENSG00000136908	transcript;transcript;transcript;gene_variant;gene_variant	ENST00000415141.2;ENST00000388747.9;ENST00000373110.4;ENSG00000227218;ENSG00000136908	pseudogene;protein_coding;protein_coding;.;.	MODIFIER;MODIFIER;MODIFIER;MODIFIER;MODIFIER	upstream_gene_variant;upstream_gene_variant;downstream_gene_variant;intragenic_variant;intragenic_variant	.	.	.	.	.	.	.	.	.	.	.	.	.	.	hsa-miR-31-5p;hsa-miR-125b-5p;hsa-miR-125a-5p;hsa-miR-320a-3p;hsa-miR-423-5p;hsa-miR-4726-3p
9	127961859	Sniffles2.DEL.4FACM8	N	<DEL:-57>	DEL	DEL	-57	44.383	323.15	888	881	7	0.00788	known	0.0518	0.0518	common	0	0.0312	0.217	0.0061	0.0234	0.0522	0	0.0315	0.22	0.00614	0.0237	1	1	0.173	1	1	1	1	0.177	1	1	0.0484	0.975	0.815	0.815	0.859	0.00176	0.00269	0.648	confident	GRCh38_SimpleRepeat_homopolymer_4to6_slop5;GRCh38_notinalldifficultregions	FAM102A	ENSG00000167106	transcript	ENST00000373095.6	protein_coding	MODIFIER	intron_variant	FAM102A	ENSG00000167106	transcript	ENST00000373095.6	protein_coding	MODIFIER	intron_variant	.	.	.	.	.	.	.	.
9	128013468	Sniffles2.DEL.4FBEM8	N	<DEL:-3218>	DEL	DEL	-3218	0	0	888	856	32	0.036	known	0.00113	0.00113	rare	0	0	0	0	0.00585	0.00117	0	0	0	0	0.00614	1	1	1	1	1	1	1	1	1	1	0	0.998	0	0	0.149	3.07e-06	1.19e-05	0.145	confident	GRCh38_AllHomopolymers_gt6bp_imperfectgt10bp_slop5;GRCh38_AllTandemRepeatsandHomopolymers_slop5;GRCh38_SimpleRepeat_homopolymer_gt11_slop5;GRCh38_SimpleRepeat_homopolymer_gt20_slop5;GRCh38_AllTandemRepeats_gt100bp_slop5;GRCh38_allTandemRepeats;GRCh38_SimpleRepeat_homopolymer_7to11_slop5;GRCh38_SimpleRepeat_homopolymer_4to6_slop5;GRCh38_SimpleRepeat_imperfecthomopolgt20_slop5;GRCh38_AllTandemRepeats_201to10000bp_slop5;GRCh38_SimpleRepeat_imperfecthomopolgt10_slop5;GRCh38_lowmappabilityall;GRCh38_nonunique_l100_m2_e1;GRCh38_alllowmapandsegdupregions;GRCh38_alldifficultregions;GRCh38_notinalldifficultregions	FAM102A-ENSG00000230848	ENSG00000167106-ENSG00000230848	intergenic_region	ENSG00000167106-ENSG00000230848	.	MODIFIER	intergenic_region	.	.	.	.	.	.	.	Monocyte_count,Albumin-globulin_ratio,Monocyte_count,Albumin-globulin_ratio,Total_cholesterol_levels,Low_density_lipoprotein_cholesterol_levels,Non-HDL_cholesterol_levels,Low_density_lipoprotein_cholesterol_levels,Non-HDL_cholesterol_levels,White_blood_cell_count	2e-10,3e-08,2e-10,3e-08,5e-26,6e-09,2e-10,6e-09,2e-10,3e-14	0.05428,0.0376,0.05428,0.0376,0.0576,0.0390824,0.037339,0.0390824,0.037339	FAM102A__NAIF1,FAM102A__NAIF1,FAM102A__NAIF1,FAM102A__NAIF1,.,.,.,.,.,NR	2.9403e+79	Enhancer	.	.
9	128014784	Sniffles2.INS.4FB4M8	N	<INS:4657>	INS	INS	4657	18.74	243.229	888	854	34	0.0383	known	0.00113	0.00113	rare	0	0	0	0	0.00585	0.00117	0	0	0	0	0.00617	1	1	1	1	1	1	1	1	1	1	0.00169	0.999	1	1	0.699	0.00222	0.00248	0.62	confident	GRCh38_SimpleRepeat_homopolymer_4to6_slop5;GRCh38_notinalldifficultregions	FAM102A-ENSG00000230848	ENSG00000167106-ENSG00000230848	intergenic_region	ENSG00000167106-ENSG00000230848	.	MODIFIER	intergenic_region	.	.	.	.	.	.	.	.	.	.	.	.	Enhancer	.	.
9	128019287	Sniffles2.INS.4FB5M8	N	<INS:50>	INS	INS	50	88.558	429.05	888	855	33	0.0372	novel	0.00113	0.00113	rare	0	0	0	0.0061	0	0.00117	0	0	0	0.00625	0	1	1	1	1	1	1	1	1	1	1	0.000563	0.997	0	0	0.445	0.000798	0.00403	0.382	difficult	GRCh38_AllHomopolymers_gt6bp_imperfectgt10bp_slop5;GRCh38_AllTandemRepeatsandHomopolymers_slop5;GRCh38_SimpleRepeat_homopolymer_gt11_slop5;GRCh38_SimpleRepeat_homopolymer_gt20_slop5;GRCh38_SimpleRepeat_imperfecthomopolgt20_slop5;GRCh38_SimpleRepeat_imperfecthomopolgt10_slop5;GRCh38_alldifficultregions	FAM102A-ENSG00000230848	ENSG00000167106-ENSG00000230848	intergenic_region	ENSG00000167106-ENSG00000230848	.	MODIFIER	intergenic_region	.	.	.	.	.	.	.	.	.	.	.	.	Enhancer	.	.
9	128032935	Sniffles2.DEL.4FC1M8	N	<DEL:-52>	DEL	DEL	-52	110.051	202.257	888	866	22	0.0248	novel	0.00338	0.00338	rare	0	0	0	0	0.0175	0.00346	0	0	0	0	0.0181	1	1	1	1	1	1	1	1	1	1	0.00169	0.994	0.333	0.333	0.399	0.000142	0.000912	0.146	difficult	GRCh38_AllTandemRepeatsandHomopolymers_slop5;GRCh38_AllTandemRepeats_gt100bp_slop5;GRCh38_allTandemRepeats;GRCh38_AllTandemRepeats_201to10000bp_slop5;GRCh38_alldifficultregions	FAM102A-ENSG00000230848	ENSG00000167106-ENSG00000230848	intergenic_region	ENSG00000167106-ENSG00000230848	.	MODIFIER	intergenic_region	.	.	.	.	.	.	.	.	.	.	.	.	.	.	.
9	128055333	Sniffles2.INS.4FB9M8	N	<INS:144>	INS	INS	144	55.117	59.715	888	887	1	0.00113	novel	0.979	0.021	low_frequency	0.979	0.972	0.979	0.988	0.977	0.979	0.979	0.972	0.979	0.988	0.977	1	1	1	1	1	1	1	1	1	1	0.993	0.944	0.944	0	0.301	0.998	0.983	0.206	difficult	GRCh38_AllHomopolymers_gt6bp_imperfectgt10bp_slop5;GRCh38_AllTandemRepeatsandHomopolymers_slop5;GRCh38_SimpleRepeat_homopolymer_4to6_slop5;GRCh38_SimpleRepeat_imperfecthomopolgt20_slop5;GRCh38_SimpleRepeat_imperfecthomopolgt10_slop5;GRCh38_alldifficultregions	ENSG00000230848	ENSG00000230848	transcript	ENST00000414976.1	pseudogene	MODIFIER	intron_variant	.	.	.	.	.	.	.	.	.	.	.	.	Enhancer	.	.
9	128057767	Sniffles2.INS.4FBAM8	N	<INS:128>	INS	INS	128	145.171	373.742	888	872	16	0.018	novel	0.00676	0.00676	low_frequency	0.0228	0.00347	0	0	0	0.00688	0.0229	0.00355	0	0	0	1	1	1	1	1	1	1	1	1	1	0.00563	0.991	0.583	0.583	0.529	0.000901	0.00133	0.524	confident	GRCh38_SimpleRepeat_homopolymer_4to6_slop5;GRCh38_notinalldifficultregions	ENSG00000230848;NAIF1;ENSG00000230848-NAIF1	ENSG00000230848;ENSG00000171169;ENSG00000230848-ENSG00000171169	transcript;transcript;intergenic_region	ENST00000414976.1;ENST00000373078.5;ENSG00000230848-ENSG00000171169	pseudogene;protein_coding;.	MODIFIER;MODIFIER;MODIFIER	upstream_gene_variant;downstream_gene_variant;intergenic_region	.	.	.	.	.	.	.	.	.	.	.	.	Enhancer	.	.
9	128118808	Sniffles2.DEL.4FD6M8	N	<DEL:-101>	DEL	DEL	-101	49.509	271.393	888	870	18	0.0203	novel	0.199	0.199	common	0.253	0.174	0.161	0.137	0.24	0.203	0.257	0.179	0.162	0.142	0.246	0.0871	0.77	0.147	0.51	0.4	0.0621	0.773	0.149	0.521	0.407	0.195	0.912	0.829	0.829	0.857	0.124	0.127	0.924	difficult	GRCh38_AllTandemRepeatsandHomopolymers_slop5;GRCh38_AllTandemRepeats_gt100bp_slop5;GRCh38_allTandemRepeats;GRCh38_SimpleRepeat_homopolymer_4to6_slop5;GRCh38_AllTandemRepeats_201to10000bp_slop5;GRCh38_alldifficultregions	SLC25A25-AS1;PTGES2;SLC25A25-AS1-PTGES2	ENSG00000234771;ENSG00000148334;ENSG00000234771-ENSG00000148334	transcript;transcript;intergenic_region	ENST00000418747.2;ENST00000338961.11;ENSG00000234771-ENSG00000148334	pseudogene;protein_coding;.	MODIFIER;MODIFIER;MODIFIER	upstream_gene_variant;downstream_gene_variant;intergenic_region	.	.	.	.	.	.	.	.	.	.	.	.	CTCF Binding Site	Transcription Start Site	.
9	128138669	Sniffles2.DEL.4FD8M8	N	<DEL:-81>	DEL	DEL	-81	86.176	171.144	888	883	5	0.00563	novel	0.754	0.246	common	0.587	0.868	0.72	0.887	0.801	0.755	0.588	0.871	0.722	0.887	0.802	0.0835	1	0.00699	0.228	0.334	0.0836	1	0.0113	0.228	0.234	0.828	0.622	0.639	0.356	0.406	0.929	0.869	0.368	difficult	GRCh38_gclt25orgt65_slop50;GRCh38_AllHomopolymers_gt6bp_imperfectgt10bp_slop5;GRCh38_AllTandemRepeatsandHomopolymers_slop5;GRCh38_AllTandemRepeats_gt100bp_slop5;GRCh38_allTandemRepeats;GRCh38_SimpleRepeat_homopolymer_7to11_slop5;GRCh38_SimpleRepeat_homopolymer_4to6_slop5;GRCh38_AllTandemRepeats_201to10000bp_slop5;GRCh38_chainSelf;GRCh38_alldifficultregions	PTGES2-AS1-LCN2	ENSG00000232850-ENSG00000148346	intergenic_region	ENSG00000232850-ENSG00000148346	.	MODIFIER	intergenic_region	.	.	.	.	.	.	.	.	.	.	.	.	.	.	.
9	128138754	Sniffles2.INS.4FD2M8	N	<INS:77>	INS	INS	77	136.191	253.859	888	869	19	0.0214	known	0.085	0.085	common	0.176	0.0347	0.104	0.00305	0.0585	0.0869	0.18	0.035	0.105	0.00312	0.061	0.658	0.149	0.392	1	0.0121	0.658	0.15	0.395	1	0.0136	0.0473	0.851	0.261	0.261	0.399	0.00737	0.0247	0.284	difficult	GRCh38_gclt25orgt65_slop50;GRCh38_AllTandemRepeatsandHomopolymers_slop5;GRCh38_AllTandemRepeats_gt100bp_slop5;GRCh38_allTandemRepeats;GRCh38_SimpleRepeat_homopolymer_4to6_slop5;GRCh38_AllTandemRepeats_201to10000bp_slop5;GRCh38_chainSelf;GRCh38_alldifficultregions	PTGES2-AS1-LCN2	ENSG00000232850-ENSG00000148346	intergenic_region	ENSG00000232850-ENSG00000148346	.	MODIFIER	intergenic_region	.	.	.	.	.	.	.	.	.	.	.	.	.	.	.
9	128138865	Sniffles2.DEL.4FD9M8	N	<DEL:-880>	DEL	DEL	-880	204.695	162.144	888	883	5	0.00563	known	0.696	0.304	common	0.479	0.851	0.655	0.869	0.746	0.698	0.481	0.851	0.656	0.869	0.746	0.000771	0.74	1.02e-06	0.0787	0.000102	0.00112	0.74	1.12e-06	0.0787	0.000102	0.775	0.577	0.581	0.395	0.402	0.917	0.845	0.342	difficult	GRCh38_gclt25orgt65_slop50;GRCh38_AllHomopolymers_gt6bp_imperfectgt10bp_slop5;GRCh38_AllTandemRepeatsandHomopolymers_slop5;GRCh38_AllTandemRepeats_gt100bp_slop5;GRCh38_allTandemRepeats;GRCh38_SimpleRepeat_homopolymer_7to11_slop5;GRCh38_SimpleRepeat_homopolymer_4to6_slop5;GRCh38_AllTandemRepeats_201to10000bp_slop5;GRCh38_satellites_slop5;GRCh38_chainSelf;GRCh38_alldifficultregions	PTGES2-AS1-LCN2	ENSG00000232850-ENSG00000148346	intergenic_region	ENSG00000232850-ENSG00000148346	.	MODIFIER	intergenic_region	.	.	.	.	.	.	.	White_blood_cell_count__neutrophil_	8e-08	0.0776	.	34107879	.	.	.
9	128139497	Sniffles2.INS.4FD3M8	N	<INS:78>	INS	INS	78	153.743	261.752	888	863	25	0.0282	novel	0.00732	0.00732	low_frequency	0.027	0	0	0	0	0.00753	0.0274	0	0	0	0	1	1	1	1	1	1	1	1	1	1	0.00394	0.985	0.231	0.231	0.509	0.000406	0.000639	0.457	difficult	GRCh38_gclt25orgt65_slop50;GRCh38_AllTandemRepeatsandHomopolymers_slop5;GRCh38_AllTandemRepeats_gt100bp_slop5;GRCh38_allTandemRepeats;GRCh38_AllTandemRepeats_201to10000bp_slop5;GRCh38_chainSelf;GRCh38_alldifficultregions	PTGES2-AS1-LCN2	ENSG00000232850-ENSG00000148346	intergenic_region	ENSG00000232850-ENSG00000148346	.	MODIFIER	intergenic_region	.	.	.	.	.	.	.	.	.	.	.	.	.	.	.
9	128139625	Sniffles2.DEL.4FDAM8	N	<DEL:-161>	DEL	DEL	-161	122.902	279.262	888	862	26	0.0293	known	0.031	0.031	low_frequency	0.0768	0.0174	0.00595	0.0274	0.00585	0.0319	0.0777	0.0177	0.00617	0.0283	0.00617	0.374	1	1	1	1	0.373	1	1	1	1	0.0141	0.93	0.145	0.145	0.38	0.00724	0.014	0.359	difficult	GRCh38_gclt25orgt65_slop50;GRCh38_AllHomopolymers_gt6bp_imperfectgt10bp_slop5;GRCh38_AllTandemRepeatsandHomopolymers_slop5;GRCh38_AllTandemRepeats_gt100bp_slop5;GRCh38_allTandemRepeats;GRCh38_SimpleRepeat_homopolymer_7to11_slop5;GRCh38_SimpleRepeat_homopolymer_4to6_slop5;GRCh38_AllTandemRepeats_201to10000bp_slop5;GRCh38_satellites_slop5;GRCh38_chainSelf;GRCh38_alldifficultregions	PTGES2-AS1-LCN2	ENSG00000232850-ENSG00000148346	intergenic_region	ENSG00000232850-ENSG00000148346	.	MODIFIER	intergenic_region	.	.	.	.	.	.	.	.	.	.	.	.	.	.	.
9	128154886	Sniffles2.INS.4FD4M8	N	<INS:65>	INS	INS	65	64.441	488.879	888	868	20	0.0225	novel	0.0191	0.0191	low_frequency	0.0664	0.00694	0	0	0	0.0196	0.0681	0.00704	0	0	0	1	1	1	1	1	1	1	1	1	1	0.0169	0.975	0.606	0.606	0.633	0.00145	0.00208	0.586	confident	GRCh38_notinalldifficultregions	LCN2;LCN2-BBLN	ENSG00000148346;ENSG00000148346-ENSG00000171159	transcript;intergenic_region	ENST00000372998.1;ENSG00000148346-ENSG00000171159	protein_coding;.	MODIFIER;MODIFIER	downstream_gene_variant;intergenic_region	.	.	.	.	.	.	.	.	.	.	.	.	Enhancer	.	.
9	128198788	Sniffles2.DEL.4FE7M8	N	<DEL:-2618>	DEL	DEL	-2618	0.408	0.408	888	869	19	0.0214	known	0.00282	0.00282	rare	0.0104	0	0	0	0	0.00288	0.0106	0	0	0	0	1	1	1	1	1	1	1	1	1	1	0.00169	0.991	0	0	0.52	1.64e-05	0.000224	0.105	confident	GRCh38_AllHomopolymers_gt6bp_imperfectgt10bp_slop5;GRCh38_AllTandemRepeatsandHomopolymers_slop5;GRCh38_SimpleRepeat_homopolymer_gt11_slop5;GRCh38_AllTandemRepeats_gt100bp_slop5;GRCh38_allTandemRepeats;GRCh38_SimpleRepeat_homopolymer_7to11_slop5;GRCh38_SimpleRepeat_homopolymer_4to6_slop5;GRCh38_AllTandemRepeats_lt51bp_slop5;GRCh38_AllTandemRepeats_201to10000bp_slop5;GRCh38_SimpleRepeat_quadTR_20to50_slop5;GRCh38_SimpleRepeat_imperfecthomopolgt10_slop5;GRCh38_lowmappabilityall;GRCh38_nonunique_l100_m2_e1;GRCh38_alllowmapandsegdupregions;GRCh38_alldifficultregions;GRCh38_notinalldifficultregions	DNM1;CIZ1;DNM1	ENSG00000106976;ENSG00000148337;ENSG00000106976	transcript;gene_variant;gene_variant	ENST00000372923.8;ENSG00000148337;ENSG00000106976	protein_coding;.;.	MODIFIER;MODIFIER;MODIFIER	upstream_gene_variant;intragenic_variant;intragenic_variant	.	.	.	.	.	.	.	.	.	.	.	.	CTCF Binding Site	.	.
9	128201297	Sniffles2.INS.4FE5M8	N	<INS:85>	INS	INS	85	136.759	391.096	888	868	20	0.0225	novel	0.00169	0.00169	rare	0	0.00347	0	0.00305	0.00292	0.00173	0	0.0035	0	0.00309	0.00305	1	1	1	1	1	1	1	1	1	1	0.00113	0.997	0.333	0.333	0.546	0.00298	0.00385	0.638	confident	GRCh38_SimpleRepeat_homopolymer_4to6_slop5;GRCh38_notinalldifficultregions	DNM1;CIZ1;DNM1	ENSG00000106976;ENSG00000148337;ENSG00000106976	transcript;gene_variant;gene_variant	ENST00000372923.8;ENSG00000148337;ENSG00000106976	protein_coding;.;.	MODIFIER;MODIFIER;MODIFIER	upstream_gene_variant;intragenic_variant;intragenic_variant	.	.	.	.	.	.	.	.	.	.	.	.	.	.	.
9	128277986	Sniffles2.DEL.4FEAM8	N	<DEL:-50>	DEL	DEL	-50	76.829	364.33	888	864	24	0.027	novel	0.00169	0.00169	rare	0.00208	0	0	0.00305	0.00292	0.00174	0.00215	0	0	0.00314	0.00298	1	1	1	1	1	1	1	1	1	1	0.00113	0.994	0	0	0.418	0.00104	0.0025	0.316	confident	GRCh38_notinalldifficultregions	GOLGA2;SWI5	ENSG00000167110;ENSG00000175854	transcript;transcript	ENST00000611957.5;ENST00000608796.6	protein_coding;protein_coding	MODIFIER;MODIFIER	upstream_gene_variant;intron_variant	SWI5	ENSG00000175854	transcript	ENST00000608796.6	protein_coding	MODIFIER	intron_variant	.	.	.	.	.	.	.	.
9	128291106	Sniffles2.DEL.4FEDM8	N	<DEL:-462>	DEL	DEL	-462	325.894	272.24	888	860	28	0.0315	novel	0.00113	0.00113	rare	0	0	0.00595	0	0	0.00116	0	0	0.00614	0	0	1	1	1	1	1	1	1	1	1	1	0	0.998	0	0	0.0902	5.63e-05	9.96e-05	0.465	confident	GRCh38_AllHomopolymers_gt6bp_imperfectgt10bp_slop5;GRCh38_AllTandemRepeatsandHomopolymers_slop5;GRCh38_AllTandemRepeats_gt100bp_slop5;GRCh38_allTandemRepeats;GRCh38_SimpleRepeat_homopolymer_7to11_slop5;GRCh38_SimpleRepeat_homopolymer_4to6_slop5;GRCh38_AllTandemRepeats_201to10000bp_slop5;GRCh38_SimpleRepeat_imperfecthomopolgt10_slop5;GRCh38_alldifficultregions;GRCh38_notinalldifficultregions	SWI5;SWI5	ENSG00000175854;ENSG00000175854	transcript;gene_variant	ENST00000608796.6;ENSG00000175854	protein_coding;.	MODIFIER;MODIFIER	downstream_gene_variant;intragenic_variant	.	.	.	.	.	.	.	.	.	.	.	.	.	.	.
9	128353744	Sniffles2.INS.4FF2M8	N	<INS:118>	INS	INS	118	33.271	106.737	888	880	8	0.00901	novel	0.29	0.29	common	0.67	0.104	0.179	0.122	0.181	0.293	0.672	0.106	0.179	0.125	0.183	0.662	0.179	0.0638	0.711	0.204	0.559	0.185	0.0638	0.715	0.3	0.284	0.941	0.887	0.887	0.959	0.11	0.109	0.958	difficult	GRCh38_gclt25orgt65_slop50;GRCh38_AllHomopolymers_gt6bp_imperfectgt10bp_slop5;GRCh38_AllTandemRepeatsandHomopolymers_slop5;GRCh38_SimpleRepeat_homopolymer_gt11_slop5;GRCh38_SimpleRepeat_imperfecthomopolgt10_slop5;GRCh38_lowmappabilityall;GRCh38_nonunique_l100_m2_e1;GRCh38_chainSelf;GRCh38_alllowmapandsegdupregions;GRCh38_alldifficultregions	SLC27A4	ENSG00000167114	transcript	ENST00000300456.5	protein_coding	MODIFIER	intron_variant	SLC27A4	ENSG00000167114	transcript	ENST00000300456.5	protein_coding	MODIFIER	intron_variant	.	.	.	.	.	.	.	.
9	128356701	Sniffles2.DEL.4FF5M8	N	<DEL:-149>	DEL	DEL	-149	63.502	265.978	888	869	19	0.0214	known	0.119	0.119	common	0.176	0.0451	0.179	0.0488	0.108	0.122	0.185	0.0458	0.179	0.05	0.111	0.375	0.247	0.185	1	1	0.276	0.25	0.185	1	1	0.118	0.984	0.954	0.954	0.974	0.0485	0.0479	0.986	difficult	GRCh38_AllHomopolymers_gt6bp_imperfectgt10bp_slop5;GRCh38_AllTandemRepeatsandHomopolymers_slop5;GRCh38_AllTandemRepeats_gt100bp_slop5;GRCh38_allTandemRepeats;GRCh38_SimpleRepeat_homopolymer_7to11_slop5;GRCh38_SimpleRepeat_homopolymer_4to6_slop5;GRCh38_AllTandemRepeats_201to10000bp_slop5;GRCh38_SimpleRepeat_imperfecthomopolgt10_slop5;GRCh38_chainSelf;GRCh38_alldifficultregions	SLC27A4	ENSG00000167114	transcript	ENST00000300456.5	protein_coding	MODIFIER	intron_variant	SLC27A4	ENSG00000167114	transcript	ENST00000300456.5	protein_coding	MODIFIER	intron_variant	.	.	.	.	.	.	.	.
9	128367718	Sniffles2.INS.4FF3M8	N	<INS:61>	INS	INS	61	126.037	208.941	888	864	24	0.027	novel	0.00169	0.00169	rare	0.00622	0	0	0	0	0.00174	0.00641	0	0	0	0	1	1	1	1	1	1	1	1	1	1	0.00113	0.999	0.667	0.667	0.747	6.25e-05	6.76e-05	0.847	confident	GRCh38_notinalldifficultregions	URM1;SLC27A4-URM1	ENSG00000167118;ENSG00000167114-ENSG00000167118	transcript;intergenic_region	ENST00000483206.2;ENSG00000167114-ENSG00000167118	protein_coding;.	MODIFIER;MODIFIER	upstream_gene_variant;intergenic_region	.	.	.	.	.	.	.	.	.	.	.	.	.	.	.
9	128437763	Sniffles2.INS.5005M8	N	<INS:76>	INS	INS	76	124.872	339.769	888	860	28	0.0315	novel	0.00225	0.00225	rare	0.00622	0.00347	0	0	0	0.00233	0.00644	0.00362	0	0	0	1	1	1	1	1	1	1	1	1	1	0.00225	0.993	0.25	0.25	0.442	3.07e-06	6.21e-05	0.0855	difficult	GRCh38_AllTandemRepeatsandHomopolymers_slop5;GRCh38_SimpleRepeat_diTR_11to50_slop5;GRCh38_AllTandemRepeats_gt100bp_slop5;GRCh38_allTandemRepeats;GRCh38_AllTandemRepeats_201to10000bp_slop5;GRCh38_alldifficultregions	CERCAM;CERCAM-ENSG00000228510	ENSG00000167123;ENSG00000167123-ENSG00000228510	transcript;intergenic_region	ENST00000372838.9;ENSG00000167123-ENSG00000228510	protein_coding;.	MODIFIER;MODIFIER	downstream_gene_variant;intergenic_region	.	.	.	.	.	.	.	.	.	.	.	.	.	.	.
9	128437893	Sniffles2.DEL.500BM8	N	<DEL:-72>	DEL	DEL	-72	69.845	226.158	888	886	2	0.00225	novel	0.628	0.372	common	0.674	0.618	0.622	0.619	0.585	0.629	0.676	0.619	0.622	0.619	0.585	6.31e-05	5.14e-07	1.18e-09	9.68e-07	1.6e-06	2.9e-05	9.77e-07	1.18e-09	9.68e-07	1.62e-06	0.676	0.546	0.561	0.504	0.438	0.636	0.619	0.511	difficult	GRCh38_AllTandemRepeatsandHomopolymers_slop5;GRCh38_AllTandemRepeats_gt100bp_slop5;GRCh38_allTandemRepeats;GRCh38_AllTandemRepeats_201to10000bp_slop5;GRCh38_lowmappabilityall;GRCh38_nonunique_l100_m2_e1;GRCh38_alllowmapandsegdupregions;GRCh38_alldifficultregions	CERCAM;CERCAM-ENSG00000228510	ENSG00000167123;ENSG00000167123-ENSG00000228510	transcript;intergenic_region	ENST00000372838.9;ENSG00000167123-ENSG00000228510	protein_coding;.	MODIFIER;MODIFIER	downstream_gene_variant;intergenic_region	.	.	.	.	.	.	.	.	.	.	.	.	.	.	.
9	128464666	Sniffles2.DEL.500DM8	N	<DEL:-196>	DEL	DEL	-196	70.017	143.711	888	887	1	0.00113	novel	0.978	0.022	low_frequency	0.942	0.996	0.985	0.985	0.997	0.978	0.944	0.996	0.985	0.985	0.997	1	1	1	1	1	1	1	1	1	1	0.986	0.959	0.959	0.325	0.519	0.997	0.993	0.369	confident	GRCh38_gclt25orgt65_slop50;GRCh38_AllHomopolymers_gt6bp_imperfectgt10bp_slop5;GRCh38_AllTandemRepeatsandHomopolymers_slop5;GRCh38_SimpleRepeat_homopolymer_gt11_slop5;GRCh38_SimpleRepeat_homopolymer_gt20_slop5;GRCh38_SimpleRepeat_homopolymer_7to11_slop5;GRCh38_SimpleRepeat_homopolymer_4to6_slop5;GRCh38_SimpleRepeat_imperfecthomopolgt20_slop5;GRCh38_SimpleRepeat_imperfecthomopolgt10_slop5;GRCh38_lowmappabilityall;GRCh38_nonunique_l100_m2_e1;GRCh38_alllowmapandsegdupregions;GRCh38_alldifficultregions;GRCh38_notinalldifficultregions	ODF2-AS1;ODF2	ENSG00000225951;ENSG00000136811	transcript;transcript	ENST00000420801.1;ENST00000351030.8	pseudogene;protein_coding	MODIFIER;MODIFIER	downstream_gene_variant;intron_variant	ODF2	ENSG00000136811	transcript	ENST00000351030.8	protein_coding	MODIFIER	intron_variant	.	.	.	.	.	Enhancer	.	.
9	128545908	Sniffles2.INS.501AM8	N	<INS:61>	INS	INS	61	80.643	511.221	888	857	31	0.0349	novel	0.00113	0.00113	rare	0.00208	0	0	0.00305	0	0.00117	0.00215	0	0	0.00318	0	1	1	1	1	1	1	1	1	1	1	0.000563	0.997	0	0	0.432	6.25e-05	0.000135	0.431	confident	GRCh38_SimpleRepeat_homopolymer_4to6_slop5;GRCh38_notinalldifficultregions	RNU7-171P;GLE1;ENSG00000228395	ENSG00000238406;ENSG00000119392;ENSG00000228395	transcript;transcript;transcript	ENST00000459581.1;ENST00000683748.1;ENST00000660288.1	snRNA;protein_coding;pseudogene	MODIFIER;MODIFIER;MODIFIER	downstream_gene_variant;downstream_gene_variant;intron_variant	.	.	.	.	.	.	.	.	.	.	.	.	.	.	.
9	128649710	Sniffles2.DEL.5031M8	N	<DEL:-4006>	DEL	DEL	-4006	137.413	47.305	888	866	22	0.0248	novel	0.0152	0.0152	low_frequency	0.0519	0.00694	0	0	0	0.0156	0.0536	0.00704	0	0	0	1	1	1	1	1	1	1	1	1	1	0.00788	0.972	0.296	0.296	0.466	0.00128	0.00173	0.629	confident	GRCh38_AllHomopolymers_gt6bp_imperfectgt10bp_slop5;GRCh38_AllTandemRepeatsandHomopolymers_slop5;GRCh38_SimpleRepeat_homopolymer_gt11_slop5;GRCh38_SimpleRepeat_homopolymer_gt20_slop5;GRCh38_SimpleRepeat_diTR_11to50_slop5;GRCh38_AllTandemRepeats_gt100bp_slop5;GRCh38_allTandemRepeats;GRCh38_SimpleRepeat_homopolymer_7to11_slop5;GRCh38_SimpleRepeat_homopolymer_4to6_slop5;GRCh38_AllTandemRepeats_lt51bp_slop5;GRCh38_SimpleRepeat_imperfecthomopolgt20_slop5;GRCh38_AllTandemRepeats_201to10000bp_slop5;GRCh38_SimpleRepeat_imperfecthomopolgt10_slop5;GRCh38_lowmappabilityall;GRCh38_nonunique_l100_m2_e1;GRCh38_chainSelf;GRCh38_alllowmapandsegdupregions;GRCh38_alldifficultregions;GRCh38_notinalldifficultregions	VTI1BP4;VTI1BP4;VTI1BP4;VTI1BP4;DYNC2I2	ENSG00000227759;ENSG00000227759;ENSG00000227759;ENSG00000227759;ENSG00000119333	transcript;transcript;transcript;transcript;transcript	ENST00000427516.2;ENST00000427516.2;ENST00000427516.2;ENST00000427516.2;ENST00000372715.7	processed_pseudogene;processed_pseudogene;processed_pseudogene;processed_pseudogene;protein_coding	HIGH;HIGH;MODIFIER;MODIFIER;MODIFIER	transcript_ablation&start_lost;transcript_ablation;upstream_gene_variant;downstream_gene_variant;intron_variant	DYNC2I2	ENSG00000119333	transcript	ENST00000372715.7	protein_coding	MODIFIER	intron_variant	.	.	.	.	.	.	.	.
9	128649789	Sniffles2.DEL.5030M8	N	<DEL:-1920>	DEL	DEL	-1920	107.005	17.022	888	881	7	0.00788	known	0.613	0.387	common	0.353	0.788	0.491	0.866	0.71	0.616	0.359	0.788	0.494	0.864	0.71	0.672	0.454	0.167	0.0463	0.00515	0.572	0.454	0.215	0.0827	0.00515	0.609	0.857	0.874	0.796	0.798	0.866	0.852	0.812	confident	GRCh38_AllTandemRepeatsandHomopolymers_slop5;GRCh38_SimpleRepeat_diTR_11to50_slop5;GRCh38_allTandemRepeats;GRCh38_SimpleRepeat_homopolymer_4to6_slop5;GRCh38_AllTandemRepeats_lt51bp_slop5;GRCh38_lowmappabilityall;GRCh38_nonunique_l100_m2_e1;GRCh38_chainSelf;GRCh38_alllowmapandsegdupregions;GRCh38_alldifficultregions;GRCh38_notinalldifficultregions	VTI1BP4;VTI1BP4;DYNC2I2&VTI1BP4;VTI1BP4;DYNC2I2	ENSG00000227759;ENSG00000227759;ENSG00000119333&ENSG00000227759;ENSG00000227759;ENSG00000119333	transcript;transcript;gene_variant;transcript;transcript	ENST00000427516.2;ENST00000427516.2;ENSG00000119333;ENST00000427516.2;ENST00000372715.7	processed_pseudogene;processed_pseudogene;.;processed_pseudogene;protein_coding	HIGH;HIGH;HIGH;MODIFIER;MODIFIER	exon_loss_variant&start_lost;exon_loss_variant;bidirectional_gene_fusion;upstream_gene_variant;intron_variant	DYNC2I2	ENSG00000119333	transcript	ENST00000372715.7	protein_coding	MODIFIER	intron_variant	.	.	.	.	.	.	.	.
9	128651539	Sniffles2.DEL.5032M8	N	<DEL:-70>	DEL	DEL	-70	48.299	316.262	888	863	25	0.0282	novel	0.0203	0.0203	low_frequency	0.0145	0.0278	0.00595	0.0244	0.0322	0.0209	0.0154	0.0282	0.00606	0.0247	0.0331	1	1	1	0.0837	1	1	1	1	0.0847	1	0.00845	0.944	0	0	0.332	0.012	0.0249	0.406	confident	GRCh38_SimpleRepeat_homopolymer_4to6_slop5;GRCh38_chainSelf;GRCh38_notinalldifficultregions	VTI1BP4;DYNC2I2	ENSG00000227759;ENSG00000119333	transcript;transcript	ENST00000427516.2;ENST00000372715.7	processed_pseudogene;protein_coding	HIGH;MODIFIER	splice_acceptor_variant&splice_region_variant&intron_variant&non_coding_transcript_exon_variant;intron_variant	DYNC2I2	ENSG00000119333	transcript	ENST00000372715.7	protein_coding	MODIFIER	intron_variant	.	.	.	.	.	.	.	.
9	128652452	Sniffles2.DEL.5033M8	N	<DEL:-1275>	DEL	DEL	-1275	195.951	40.756	888	862	26	0.0293	novel	0.00282	0.00282	rare	0.0083	0	0	0.00305	0	0.00232	0.00658	0	0	0.00311	0	1	1	1	1	1	1	1	1	1	1	0.00113	0.992	0	0	0.459	0.000203	0.000434	0.482	confident	GRCh38_AllHomopolymers_gt6bp_imperfectgt10bp_slop5;GRCh38_AllTandemRepeatsandHomopolymers_slop5;GRCh38_SimpleRepeat_homopolymer_gt11_slop5;GRCh38_AllTandemRepeats_gt100bp_slop5;GRCh38_allTandemRepeats;GRCh38_SimpleRepeat_homopolymer_7to11_slop5;GRCh38_SimpleRepeat_homopolymer_4to6_slop5;GRCh38_AllTandemRepeats_201to10000bp_slop5;GRCh38_SimpleRepeat_imperfecthomopolgt10_slop5;GRCh38_chainSelf;GRCh38_alldifficultregions;GRCh38_notinalldifficultregions	VTI1BP4;DYNC2I2	ENSG00000227759;ENSG00000119333	transcript;transcript	ENST00000427516.2;ENST00000372715.7	processed_pseudogene;protein_coding	MODIFIER;MODIFIER	downstream_gene_variant;intron_variant	DYNC2I2	ENSG00000119333	transcript	ENST00000372715.7	protein_coding	MODIFIER	intron_variant	.	.	.	.	.	.	.	.
9	128653581	Sniffles2.DEL.5034M8	N	<DEL:-52>	DEL	DEL	-52	92.03	314.459	888	865	23	0.0259	novel	0.00451	0.00451	rare	0.0124	0.00694	0	0	0	0.00462	0.0129	0.00704	0	0	0	1	1	1	1	1	1	1	1	1	1	0.00113	0.989	0	0	0.278	0.000595	0.000948	0.613	confident	GRCh38_notinalldifficultregions	VTI1BP4;DYNC2I2	ENSG00000227759;ENSG00000119333	transcript;transcript	ENST00000427516.2;ENST00000372715.7	processed_pseudogene;protein_coding	MODIFIER;MODIFIER	downstream_gene_variant;intron_variant	DYNC2I2	ENSG00000119333	transcript	ENST00000372715.7	protein_coding	MODIFIER	intron_variant	.	.	.	.	.	.	.	.
9	128658423	Sniffles2.DEL.5036M8	N	<DEL:-1945>	DEL	DEL	-1945	0	0	888	868	20	0.0225	known	0.00169	0.00169	rare	0	0	0	0.0061	0.00292	0.00173	0	0	0	0.00617	0.00307	1	1	1	1	1	1	1	1	1	1	0.00169	1	1	1	0.894	0.00977	0.00939	0.871	confident	GRCh38_gclt25orgt65_slop50;GRCh38_AllHomopolymers_gt6bp_imperfectgt10bp_slop5;GRCh38_AllTandemRepeatsandHomopolymers_slop5;GRCh38_SimpleRepeat_homopolymer_gt11_slop5;GRCh38_SimpleRepeat_triTR_15to50_slop5;GRCh38_SimpleRepeat_homopolymer_gt20_slop5;GRCh38_SimpleRepeat_diTR_11to50_slop5;GRCh38_allTandemRepeats;GRCh38_SimpleRepeat_homopolymer_7to11_slop5;GRCh38_SimpleRepeat_homopolymer_4to6_slop5;GRCh38_AllTandemRepeats_lt51bp_slop5;GRCh38_SimpleRepeat_imperfecthomopolgt20_slop5;GRCh38_SimpleRepeat_imperfecthomopolgt10_slop5;GRCh38_lowmappabilityall;GRCh38_nonunique_l100_m2_e1;GRCh38_chainSelf;GRCh38_alllowmapandsegdupregions;GRCh38_alldifficultregions;GRCh38_notinalldifficultregions	DYNC2I2;HMGA1P4;DYNC2I2-HMGA1P4	ENSG00000119333;ENSG00000234705;ENSG00000119333-ENSG00000234705	transcript;transcript;intergenic_region	ENST00000372715.7;ENST00000652876.2;ENSG00000119333-ENSG00000234705	protein_coding;pseudogene;.	MODIFIER;MODIFIER;MODIFIER	upstream_gene_variant;downstream_gene_variant;intergenic_region	.	.	.	.	.	.	.	.	.	.	.	.	.	.	.
9	128667827	Sniffles2.DEL.5037M8	N	<DEL:-132>	DEL	DEL	-132	111.31	333.962	888	872	16	0.018	novel	0.113	0.113	common	0.174	0.066	0.122	0.128	0.0409	0.115	0.178	0.066	0.124	0.13	0.0427	0.376	0.11	0.0753	0.73	1	0.373	0.11	0.0787	0.733	1	0.0923	0.857	0.524	0.524	0.555	0.0579	0.0913	0.53	difficult	GRCh38_AllHomopolymers_gt6bp_imperfectgt10bp_slop5;GRCh38_AllTandemRepeatsandHomopolymers_slop5;GRCh38_SimpleRepeat_homopolymer_gt11_slop5;GRCh38_SimpleRepeat_homopolymer_gt20_slop5;GRCh38_AllTandemRepeats_gt100bp_slop5;GRCh38_allTandemRepeats;GRCh38_SimpleRepeat_homopolymer_4to6_slop5;GRCh38_SimpleRepeat_imperfecthomopolgt20_slop5;GRCh38_AllTandemRepeats_201to10000bp_slop5;GRCh38_SimpleRepeat_imperfecthomopolgt10_slop5;GRCh38_chainSelf;GRCh38_alldifficultregions	HMGA1P4	ENSG00000234705	transcript	ENST00000652876.2	pseudogene	MODIFIER	intron_variant	.	.	.	.	.	.	.	.	.	.	.	.	.	.	.
9	128667959	Sniffles2.INS.502BM8	N	<INS:92>	INS	INS	92	91.054	269.932	888	873	15	0.0169	novel	0.0146	0.0146	low_frequency	0.00208	0	0.0684	0	0.00585	0.0149	0.00213	0	0.0693	0	0.00602	1	1	1	1	1	1	1	1	1	1	0.00619	0.967	0.154	0.154	0.376	0.000494	0.00529	0.186	difficult	GRCh38_AllHomopolymers_gt6bp_imperfectgt10bp_slop5;GRCh38_AllTandemRepeatsandHomopolymers_slop5;GRCh38_SimpleRepeat_homopolymer_gt11_slop5;GRCh38_SimpleRepeat_homopolymer_gt20_slop5;GRCh38_SimpleRepeat_imperfecthomopolgt20_slop5;GRCh38_SimpleRepeat_imperfecthomopolgt10_slop5;GRCh38_chainSelf;GRCh38_alldifficultregions	HMGA1P4	ENSG00000234705	transcript	ENST00000652876.2	pseudogene	MODIFIER	intron_variant	.	.	.	.	.	.	.	.	.	.	.	.	.	.	.
9	128696386	Sniffles2.BND.503EM8	N	<BND:503EM8>	BND	OTHER	.	0	705.3	888	875	13	0.0146	not_compared	0.00394	0.00394	rare	0.00622	0.00347	0	0.00305	0.00585	0.004	0.00636	0.00347	0	0.00307	0.00602	1	1	1	1	1	1	1	1	1	1	0.000563	0.991	0	0	0.314	0.00165	0.0032	0.385	difficult	GRCh38_AllHomopolymers_gt6bp_imperfectgt10bp_slop5;GRCh38_AllTandemRepeatsandHomopolymers_slop5;GRCh38_SimpleRepeat_homopolymer_7to11_slop5;GRCh38_chainSelf;GRCh38_segdups;GRCh38_alllowmapandsegdupregions;GRCh38_alldifficultregions	DPP10&SET	ENSG00000175497&ENSG00000119335	transcript	ENST00000372688.9	protein_coding	HIGH	gene_fusion&frameshift_variant	DPP10&SET	ENSG00000175497&ENSG00000119335	transcript	ENST00000372688.9	protein_coding	HIGH	gene_fusion&frameshift_variant	.	.	.	.	.	.	.	hsa-miR-215-5p
9	128706445	Sniffles2.INS.503FM8	N	<INS:90>	INS	INS	90	68.858	393.839	888	874	14	0.0158	novel	0.0174	0.0174	low_frequency	0.00622	0.00347	0.0506	0.00305	0.0263	0.0177	0.00638	0.0035	0.0512	0.00309	0.0268	1	1	0.00442	1	1	1	1	0.00458	1	1	0.0101	0.977	0.429	0.429	0.549	0.00198	0.00566	0.279	difficult	GRCh38_AllTandemRepeatsandHomopolymers_slop5;GRCh38_AllTandemRepeats_gt100bp_slop5;GRCh38_allTandemRepeats;GRCh38_SimpleRepeat_homopolymer_4to6_slop5;GRCh38_AllTandemRepeats_201to10000bp_slop5;GRCh38_chainSelf;GRCh38_alldifficultregions	RN7SL560P;PKN3	ENSG00000264438;ENSG00000160447	transcript;transcript	ENST00000577943.2;ENST00000291906.5	misc_RNA;protein_coding	MODIFIER;MODIFIER	upstream_gene_variant;intron_variant	PKN3	ENSG00000160447	transcript	ENST00000291906.5	protein_coding	MODIFIER	intron_variant	.	.	.	.	.	.	.	.
9	128747264	Sniffles2.INS.5042M8	N	<INS:56>	INS	INS	56	73.784	427.546	888	862	26	0.0293	known	0.00282	0.00282	rare	0.0104	0	0	0	0	0.0029	0.0107	0	0	0	0	1	1	1	1	1	1	1	1	1	1	0.00225	0.997	0.6	0.6	0.679	7.17e-06	0.000129	0.0589	confident	GRCh38_notinalldifficultregions	Metazoa_SRP;ZER1	ENSG00000203286;ENSG00000160445	transcript;transcript	ENST00000366116.3;ENST00000291900.7	misc_RNA;protein_coding	MODIFIER;MODIFIER	upstream_gene_variant;intron_variant	ZER1	ENSG00000160445	transcript	ENST00000291900.7	protein_coding	MODIFIER	intron_variant	.	.	.	.	.	.	.	.
9	128774938	Sniffles2.DEL.504BM8	N	<DEL:-52>	DEL	DEL	-52	79.52	336.708	888	866	22	0.0248	novel	0.00113	0.00113	rare	0.00208	0	0	0.00305	0	0.00116	0.00214	0	0	0.00311	0	1	1	1	1	1	1	1	1	1	1	0.00169	0.994	0	0	0.584	4.1e-06	5.13e-05	0.177	difficult	GRCh38_AllHomopolymers_gt6bp_imperfectgt10bp_slop5;GRCh38_AllTandemRepeatsandHomopolymers_slop5;GRCh38_AllTandemRepeats_gt100bp_slop5;GRCh38_allTandemRepeats;GRCh38_SimpleRepeat_homopolymer_7to11_slop5;GRCh38_SimpleRepeat_homopolymer_4to6_slop5;GRCh38_AllTandemRepeats_201to10000bp_slop5;GRCh38_alldifficultregions	ZER1;ZER1-TBC1D13	ENSG00000160445;ENSG00000160445-ENSG00000107021	transcript;intergenic_region	ENST00000291900.7;ENSG00000160445-ENSG00000107021	protein_coding;.	MODIFIER;MODIFIER	upstream_gene_variant;intergenic_region	.	.	.	.	.	.	.	.	.	.	.	.	.	.	.
9	128776071	Sniffles2.INS.5044M8	N	<INS:3088>	INS	INS	3088	18.502	7.024	888	865	23	0.0259	novel	0.00169	0.00169	rare	0	0.0104	0	0	0	0.00173	0	0.0106	0	0	0	1	1	1	1	1	1	1	1	1	1	0	0.997	0	0	0.216	1.13e-05	0.000307	0.0788	confident	GRCh38_SimpleRepeat_homopolymer_4to6_slop5;GRCh38_notinalldifficultregions	ZER1;ZER1-TBC1D13	ENSG00000160445;ENSG00000160445-ENSG00000107021	transcript;intergenic_region	ENST00000291900.7;ENSG00000160445-ENSG00000107021	protein_coding;.	MODIFIER;MODIFIER	upstream_gene_variant;intergenic_region	.	.	.	.	.	.	.	.	.	.	.	.	.	.	.
9	128776587	Sniffles2.INS.5043M8	N	<INS:54>	INS	INS	54	179.812	353.779	888	865	23	0.0259	novel	0.00563	0.00563	low_frequency	0.0166	0.00694	0	0	0	0.00578	0.017	0.00699	0	0	0	1	1	1	1	1	1	1	1	1	1	0.00619	0.992	0.7	0.7	0.676	0.000509	0.00126	0.373	difficult	GRCh38_AllHomopolymers_gt6bp_imperfectgt10bp_slop5;GRCh38_AllTandemRepeatsandHomopolymers_slop5;GRCh38_SimpleRepeat_homopolymer_gt11_slop5;GRCh38_SimpleRepeat_homopolymer_gt20_slop5;GRCh38_SimpleRepeat_imperfecthomopolgt20_slop5;GRCh38_SimpleRepeat_imperfecthomopolgt10_slop5;GRCh38_alldifficultregions	ZER1;ZER1-TBC1D13	ENSG00000160445;ENSG00000160445-ENSG00000107021	transcript;intergenic_region	ENST00000291900.7;ENSG00000160445-ENSG00000107021	protein_coding;.	MODIFIER;MODIFIER	upstream_gene_variant;intergenic_region	.	.	.	.	.	.	.	.	.	.	.	.	.	.	.
9	128794508	Sniffles2.DEL.504DM8	N	<DEL:-985>	DEL	DEL	-985	110.114	218.821	888	867	21	0.0236	known	0.013	0.013	low_frequency	0	0	0	0.0366	0.0322	0.0133	0	0	0	0.0373	0.0333	1	1	1	0.0132	1	1	1	1	0.0137	1	0.00845	0.982	0.381	0.381	0.492	0.0322	0.0351	0.815	confident	GRCh38_AllHomopolymers_gt6bp_imperfectgt10bp_slop5;GRCh38_AllTandemRepeatsandHomopolymers_slop5;GRCh38_SimpleRepeat_homopolymer_gt11_slop5;GRCh38_SimpleRepeat_homopolymer_gt20_slop5;GRCh38_AllTandemRepeats_gt100bp_slop5;GRCh38_allTandemRepeats;GRCh38_SimpleRepeat_homopolymer_4to6_slop5;GRCh38_SimpleRepeat_imperfecthomopolgt20_slop5;GRCh38_AllTandemRepeats_201to10000bp_slop5;GRCh38_SimpleRepeat_imperfecthomopolgt10_slop5;GRCh38_alldifficultregions;GRCh38_notinalldifficultregions	TBC1D13	ENSG00000107021	transcript	ENST00000372648.10	protein_coding	MODIFIER	intron_variant	TBC1D13	ENSG00000107021	transcript	ENST00000372648.10	protein_coding	MODIFIER	intron_variant	.	.	.	.	.	Enhancer	.	.
9	128801964	Sniffles2.DEL.505CM8	N	<DEL:-265>	DEL	DEL	-265	123.628	162.881	888	865	23	0.0259	known	0.0631	0.0631	common	0	0.257	0.00595	0.0579	0.0497	0.0647	0	0.259	0.00617	0.0594	0.0506	1	0.0269	1	1	0.342	1	0.0271	1	1	0.347	0.0569	0.971	0.781	0.781	0.755	0.0681	0.0692	0.762	confident	GRCh38_AllHomopolymers_gt6bp_imperfectgt10bp_slop5;GRCh38_AllTandemRepeatsandHomopolymers_slop5;GRCh38_SimpleRepeat_homopolymer_7to11_slop5;GRCh38_SimpleRepeat_homopolymer_4to6_slop5;GRCh38_alldifficultregions;GRCh38_notinalldifficultregions	TBC1D13	ENSG00000107021	transcript	ENST00000372648.10	protein_coding	MODIFIER	intron_variant	TBC1D13	ENSG00000107021	transcript	ENST00000372648.10	protein_coding	MODIFIER	intron_variant	.	.	.	.	.	.	.	.
9	128851632	Sniffles2.INS.5057M8	N	<INS:202>	INS	INS	202	36.962	118.429	888	872	16	0.018	novel	0.00338	0.00338	rare	0	0.00694	0	0.00305	0.00877	0.00344	0	0.00699	0	0.00309	0.00915	1	1	1	1	1	1	1	1	1	1	0.00169	0.99	0	0	0.496	0.000171	0.000488	0.27	confident	GRCh38_notinalldifficultregions	KYAT1;ENSG00000286112	ENSG00000171097;ENSG00000286112	transcript;transcript	ENST00000436267.7;ENST00000651925.1	protein_coding;protein_coding	MODIFIER;MODIFIER	intron_variant;intron_variant	KYAT1;ENSG00000286112	ENSG00000171097;ENSG00000286112	transcript;transcript	ENST00000436267.7;ENST00000651925.1	protein_coding;protein_coding	MODIFIER;MODIFIER	intron_variant;intron_variant	.	.	.	.	.	CTCF Binding Site	.	.
9	128854494	Sniffles2.INS.5058M8	N	<INS:116>	INS	INS	116	33.715	109.786	888	871	17	0.0191	novel	0.00676	0.00676	low_frequency	0.00208	0.0139	0.00298	0.0061	0.0117	0.00689	0.0021	0.0141	0.00301	0.00625	0.0121	1	1	1	1	1	1	1	1	1	1	0.00338	0.98	0	0	0.376	0.00365	0.00561	0.488	confident	GRCh38_SimpleRepeat_homopolymer_4to6_slop5;GRCh38_notinalldifficultregions	KYAT1;ENSG00000286112	ENSG00000171097;ENSG00000286112	transcript;transcript	ENST00000436267.7;ENST00000651925.1	protein_coding;protein_coding	MODIFIER;MODIFIER	intron_variant;intron_variant	KYAT1;ENSG00000286112	ENSG00000171097;ENSG00000286112	transcript;transcript	ENST00000436267.7;ENST00000651925.1	protein_coding;protein_coding	MODIFIER;MODIFIER	intron_variant;intron_variant	.	.	.	.	.	.	.	.
9	128855346	Sniffles2.DEL.5062M8	N	<DEL:-196>	DEL	DEL	-196	66.346	194.22	888	873	15	0.0169	novel	0.0203	0.0203	low_frequency	0.0228	0.0243	0.00595	0.0213	0.0263	0.0206	0.023	0.0245	0.00606	0.0219	0.0271	1	1	1	1	1	1	1	1	1	1	0.00845	0.945	0.0278	0.0278	0.419	0.0113	0.0164	0.46	confident	GRCh38_SimpleRepeat_homopolymer_4to6_slop5;GRCh38_lowmappabilityall;GRCh38_nonunique_l100_m2_e1;GRCh38_alllowmapandsegdupregions;GRCh38_alldifficultregions;GRCh38_notinalldifficultregions	KYAT1;ENSG00000286112	ENSG00000171097;ENSG00000286112	transcript;transcript	ENST00000436267.7;ENST00000651925.1	protein_coding;protein_coding	MODIFIER;MODIFIER	intron_variant;intron_variant	KYAT1;ENSG00000286112	ENSG00000171097;ENSG00000286112	transcript;transcript	ENST00000436267.7;ENST00000651925.1	protein_coding;protein_coding	MODIFIER;MODIFIER	intron_variant;intron_variant	.	.	.	.	.	.	.	.
9	128865331	Sniffles2.INS.5059M8	N	<INS:95>	INS	INS	95	114.85	238.573	888	860	28	0.0315	novel	0.0253	0.0253	low_frequency	0.0892	0.00694	0	0	0	0.0256	0.0903	0.00357	0	0	0	0.703	1	1	1	1	0.702	1	1	1	1	0.0259	0.981	0.818	0.818	0.81	0.00214	0.00222	0.877	difficult	GRCh38_AllTandemRepeats_51to200bp_slop5;GRCh38_AllTandemRepeatsandHomopolymers_slop5;GRCh38_allTandemRepeats;GRCh38_SimpleRepeat_diTR_51to200_slop5;GRCh38_lowmappabilityall;GRCh38_nonunique_l100_m2_e1;GRCh38_alllowmapandsegdupregions;GRCh38_alldifficultregions	KYAT1;ENSG00000286112	ENSG00000171097;ENSG00000286112	transcript;transcript	ENST00000436267.7;ENST00000651925.1	protein_coding;protein_coding	MODIFIER;MODIFIER	intron_variant;intron_variant	KYAT1;ENSG00000286112	ENSG00000171097;ENSG00000286112	transcript;transcript	ENST00000436267.7;ENST00000651925.1	protein_coding;protein_coding	MODIFIER;MODIFIER	intron_variant;intron_variant	.	.	.	.	.	.	.	.
9	128932620	Sniffles2.DEL.5075M8	N	<DEL:-133>	DEL	DEL	-133	53.054	224.862	888	876	12	0.0135	known	0.382	0.382	common	0.44	0.448	0.232	0.439	0.336	0.386	0.441	0.454	0.235	0.442	0.344	0.897	0.313	1	0.158	0.00996	0.896	0.312	1	0.204	0.016	0.383	0.958	0.953	0.953	0.948	0.389	0.386	0.981	confident	GRCh38_SimpleRepeat_homopolymer_4to6_slop5;GRCh38_notinalldifficultregions	PHYHD1	ENSG00000175287	transcript	ENST00000308941.9	protein_coding	MODIFIER	intron_variant	PHYHD1	ENSG00000175287	transcript	ENST00000308941.9	protein_coding	MODIFIER	intron_variant	.	.	.	.	.	.	.	.
9	128938647	Sniffles2.DEL.5076M8	N	<DEL:-1232>	DEL	DEL	-1232	68.24	37.903	888	875	13	0.0146	known	0.268	0.268	common	0.0996	0.417	0.19	0.436	0.292	0.271	0.101	0.419	0.195	0.439	0.296	0.268	0.307	0.62	0.634	0.0253	0.273	0.303	0.627	0.634	0.0261	0.266	0.932	0.895	0.895	0.911	0.379	0.374	0.974	confident	GRCh38_AllHomopolymers_gt6bp_imperfectgt10bp_slop5;GRCh38_AllTandemRepeats_51to200bp_slop5;GRCh38_AllTandemRepeatsandHomopolymers_slop5;GRCh38_SimpleRepeat_homopolymer_gt11_slop5;GRCh38_SimpleRepeat_triTR_15to50_slop5;GRCh38_allTandemRepeats;GRCh38_SimpleRepeat_homopolymer_7to11_slop5;GRCh38_SimpleRepeat_homopolymer_4to6_slop5;GRCh38_AllTandemRepeats_lt51bp_slop5;GRCh38_SimpleRepeat_imperfecthomopolgt10_slop5;GRCh38_lowmappabilityall;GRCh38_nonunique_l100_m2_e1;GRCh38_alllowmapandsegdupregions;GRCh38_alldifficultregions;GRCh38_notinalldifficultregions	ENSG00000251184;PHYHD1	ENSG00000251184;ENSG00000175287	transcript;transcript	ENST00000482796.1;ENST00000308941.9	protein_coding;protein_coding	MODIFIER;MODIFIER	upstream_gene_variant;intron_variant	PHYHD1	ENSG00000175287	transcript	ENST00000308941.9	protein_coding	MODIFIER	intron_variant	Serum_metabolite_levels	2e-38	0.692	PHYHD1	33031748	.	.	.
9	128954292	Sniffles2.DEL.5077M8	N	<DEL:-62>	DEL	DEL	-62	89.075	266.422	888	864	24	0.027	novel	0.018	0.018	low_frequency	0.0083	0	0.0774	0.00305	0.00292	0.0185	0.00858	0	0.0783	0.00314	0.00305	1	1	0.0599	1	1	1	1	0.0617	1	1	0.0152	0.965	0.345	0.345	0.584	0.000814	0.00178	0.42	difficult	GRCh38_AllTandemRepeatsandHomopolymers_slop5;GRCh38_AllTandemRepeats_gt100bp_slop5;GRCh38_allTandemRepeats;GRCh38_AllTandemRepeats_201to10000bp_slop5;GRCh38_alldifficultregions	NUP188;ENSG00000251184	ENSG00000095319;ENSG00000251184	transcript;transcript	ENST00000372577.2;ENST00000482796.1	protein_coding;protein_coding	MODIFIER;MODIFIER	intron_variant;intron_variant	NUP188;ENSG00000251184	ENSG00000095319;ENSG00000251184	transcript;transcript	ENST00000372577.2;ENST00000482796.1	protein_coding;protein_coding	MODIFIER;MODIFIER	intron_variant;intron_variant	.	.	.	.	.	Open chromatin	.	.
9	129018377	Sniffles2.DEL.508BM8	N	<DEL:-1628>	DEL	DEL	-1628	83.629	255.806	888	872	16	0.018	known	0.00169	0.00169	rare	0.00622	0	0	0	0	0.00172	0.00638	0	0	0	0	1	1	1	1	1	1	1	1	1	1	0.000563	0.995	0	0	0.269	0.000152	0.000204	0.615	confident	GRCh38_gclt25orgt65_slop50;GRCh38_AllHomopolymers_gt6bp_imperfectgt10bp_slop5;GRCh38_AllTandemRepeatsandHomopolymers_slop5;GRCh38_SimpleRepeat_homopolymer_gt11_slop5;GRCh38_SimpleRepeat_homopolymer_gt20_slop5;GRCh38_AllTandemRepeats_gt100bp_slop5;GRCh38_allTandemRepeats;GRCh38_SimpleRepeat_homopolymer_7to11_slop5;GRCh38_SimpleRepeat_homopolymer_4to6_slop5;GRCh38_SimpleRepeat_imperfecthomopolgt20_slop5;GRCh38_AllTandemRepeats_201to10000bp_slop5;GRCh38_SimpleRepeat_imperfecthomopolgt10_slop5;GRCh38_lowmappabilityall;GRCh38_nonunique_l100_m2_e1;GRCh38_allOtherDifficultregions;GRCh38_gnomAD_InbreedingCoeff_slop1bp_merge1000bp;GRCh38_alllowmapandsegdupregions;GRCh38_alldifficultregions;GRCh38_notinalldifficultregions	SH3GLB2	ENSG00000148341	transcript	ENST00000372554.8	protein_coding	MODIFIER	intron_variant	SH3GLB2	ENSG00000148341	transcript	ENST00000372554.8	protein_coding	MODIFIER	intron_variant	.	.	.	.	.	.	.	.
9	129019782	Sniffles2.INS.5084M8	N	<INS:190>	INS	INS	190	164.76	322.135	888	868	20	0.0225	known	0.0214	0.0214	low_frequency	0.0685	0.0104	0	0	0.00585	0.0213	0.0687	0.0106	0	0	0.00606	1	1	1	1	1	1	1	1	1	1	0.0175	0.973	0.568	0.568	0.697	0.00166	0.00199	0.741	difficult	GRCh38_gclt25orgt65_slop50;GRCh38_alldifficultregions	SH3GLB2	ENSG00000148341	transcript	ENST00000372554.8	protein_coding	MODIFIER	intron_variant	SH3GLB2	ENSG00000148341	transcript	ENST00000372554.8	protein_coding	MODIFIER	intron_variant	.	.	.	.	.	.	.	.
9	129033139	Sniffles2.INS.5087M8	N	<INS:325>	INS	INS	325	103.629	102.586	888	872	16	0.018	known	0.137	0.137	common	0.149	0.233	0.146	0.00915	0.155	0.139	0.151	0.234	0.148	0.00932	0.155	0.201	0.00496	0.207	1	0.136	0.199	0.00869	0.132	1	0.0804	0.137	0.955	0.888	0.888	0.891	0.0169	0.019	0.854	difficult	GRCh38_AllHomopolymers_gt6bp_imperfectgt10bp_slop5;GRCh38_AllTandemRepeatsandHomopolymers_slop5;GRCh38_SimpleRepeat_homopolymer_gt11_slop5;GRCh38_SimpleRepeat_homopolymer_gt20_slop5;GRCh38_SimpleRepeat_imperfecthomopolgt20_slop5;GRCh38_SimpleRepeat_imperfecthomopolgt10_slop5;GRCh38_alldifficultregions	SH3GLB2;MIGA2;SH3GLB2-MIGA2	ENSG00000148341;ENSG00000148343;ENSG00000148341-ENSG00000148343	transcript;transcript;intergenic_region	ENST00000372554.8;ENST00000358369.8;ENSG00000148341-ENSG00000148343	protein_coding;protein_coding;.	MODIFIER;MODIFIER;MODIFIER	upstream_gene_variant;upstream_gene_variant;intergenic_region	.	.	.	.	.	.	.	.	.	.	.	.	.	.	.
9	129033139	Sniffles2.INS.5088M8	N	<INS:1549>	INS	INS	1549	10.756	0.894	888	868	20	0.0225	novel	0.00169	0.00169	rare	0	0	0	0	0.00877	0.00173	0	0	0	0	0.00898	1	1	1	1	1	1	1	1	1	1	0.000563	0.995	0	0	0.299	0.000103	0.000139	0.626	difficult	GRCh38_AllHomopolymers_gt6bp_imperfectgt10bp_slop5;GRCh38_AllTandemRepeatsandHomopolymers_slop5;GRCh38_SimpleRepeat_homopolymer_gt11_slop5;GRCh38_SimpleRepeat_homopolymer_gt20_slop5;GRCh38_SimpleRepeat_imperfecthomopolgt20_slop5;GRCh38_SimpleRepeat_imperfecthomopolgt10_slop5;GRCh38_alldifficultregions	SH3GLB2;MIGA2;SH3GLB2-MIGA2	ENSG00000148341;ENSG00000148343;ENSG00000148341-ENSG00000148343	transcript;transcript;intergenic_region	ENST00000372554.8;ENST00000358369.8;ENSG00000148341-ENSG00000148343	protein_coding;protein_coding;.	MODIFIER;MODIFIER;MODIFIER	upstream_gene_variant;upstream_gene_variant;intergenic_region	.	.	.	.	.	.	.	.	.	.	.	.	.	.	.
9	129043686	Sniffles2.DEL.508CM8	N	<DEL:-50>	DEL	DEL	-50	75.605	357.283	888	863	25	0.0282	novel	0.00113	0.00113	rare	0	0	0	0.00305	0.00292	0.00116	0	0	0	0.00309	0.00299	1	1	1	1	1	1	1	1	1	1	0	0.998	0	0	0.12	0.000626	0.000845	0.742	confident	GRCh38_AllHomopolymers_gt6bp_imperfectgt10bp_slop5;GRCh38_AllTandemRepeatsandHomopolymers_slop5;GRCh38_SimpleRepeat_homopolymer_gt11_slop5;GRCh38_SimpleRepeat_homopolymer_4to6_slop5;GRCh38_SimpleRepeat_imperfecthomopolgt10_slop5;GRCh38_alldifficultregions;GRCh38_notinalldifficultregions	MIGA2	ENSG00000148343	transcript	ENST00000358369.8	protein_coding	MODIFIER	intron_variant	MIGA2	ENSG00000148343	transcript	ENST00000358369.8	protein_coding	MODIFIER	intron_variant	.	.	.	.	.	.	.	.
9	129063381	Sniffles2.DEL.508FM8	N	<DEL:-57>	DEL	DEL	-57	56.92	285.443	888	871	17	0.0191	known	0.0253	0.0253	low_frequency	0.0871	0.00694	0	0.00305	0	0.0258	0.089	0.00704	0	0.00309	0	0.696	1	1	1	1	0.702	1	1	1	1	0.0236	0.992	0.884	0.884	0.826	0.0022	0.00237	0.862	difficult	GRCh38_gclt25orgt65_slop50;GRCh38_alldifficultregions	MIGA2	ENSG00000148343	transcript	ENST00000358369.8	protein_coding	MODIFIER	intron_variant	MIGA2	ENSG00000148343	transcript	ENST00000358369.8	protein_coding	MODIFIER	intron_variant	.	.	.	.	.	.	.	.
9	129102795	Sniffles2.INV.509FM8	N	<INV:114>	INV	OTHER	114	148.552	392.92	888	871	17	0.0191	novel	0.00113	0.00113	rare	0.00208	0.00347	0	0	0	0.00115	0.00215	0.0035	0	0	0	1	1	1	1	1	1	1	1	1	1	0.000563	0.997	0	0	0.306	3.18e-05	0.000208	0.188	confident	GRCh38_gclt25orgt65_slop50;GRCh38_SimpleRepeat_homopolymer_4to6_slop5;GRCh38_alldifficultregions;GRCh38_notinalldifficultregions	ENSG00000234055;CRAT	ENSG00000234055;ENSG00000095321	transcript;transcript	ENST00000434250.1;ENST00000318080.7	pseudogene;protein_coding	MODIFIER;MODIFIER	downstream_gene_variant;intron_variant	CRAT	ENSG00000095321	transcript	ENST00000318080.7	protein_coding	MODIFIER	intron_variant	.	.	.	.	.	Enhancer;CTCF Binding Site	.	.
9	129164794	Sniffles2.INS.5098M8	N	<INS:163>	INS	INS	163	52.503	96.607	888	875	13	0.0146	novel	0.206	0.206	common	0.166	0.194	0.149	0.277	0.257	0.209	0.17	0.197	0.152	0.279	0.26	0.0585	0.183	0.131	0.0496	0.841	0.0616	0.188	0.13	0.05	0.842	0.208	0.949	0.914	0.914	0.91	0.311	0.309	0.961	difficult	GRCh38_AllTandemRepeatsandHomopolymers_slop5;GRCh38_SimpleRepeat_diTR_11to50_slop5;GRCh38_allTandemRepeats;GRCh38_AllTandemRepeats_lt51bp_slop5;GRCh38_alldifficultregions	ENSG00000235007	ENSG00000235007	transcript	ENST00000674648.1	protein_coding	MODIFIER	intron_variant	ENSG00000235007	ENSG00000235007	transcript	ENST00000674648.1	protein_coding	MODIFIER	intron_variant	.	.	.	.	.	Enhancer	.	.
9	129233022	Sniffles2.INS.50A5M8	N	<INS:62>	INS	INS	62	102.397	248.156	888	867	21	0.0236	novel	0.00957	0.00957	low_frequency	0.0332	0	0.00298	0	0	0.0098	0.0342	0	0.00305	0	0	0.227	1	1	1	1	0.233	1	1	1	1	0.00676	0.984	0.438	0.438	0.568	0.000489	0.00125	0.323	difficult	GRCh38_AllTandemRepeatsandHomopolymers_slop5;GRCh38_AllTandemRepeats_gt100bp_slop5;GRCh38_allTandemRepeats;GRCh38_AllTandemRepeats_201to10000bp_slop5;GRCh38_alldifficultregions	ENSG00000204055;ENSG00000235007	ENSG00000204055;ENSG00000235007	transcript;gene_variant	ENST00000674627.1;ENSG00000235007	pseudogene;.	MODIFIER;MODIFIER	intron_variant;intragenic_variant	.	.	.	.	.	.	.	.	.	.	.	.	.	.	.
9	129239118	Sniffles2.INS.50A7M8	N	<INS:84>	INS	INS	84	90.87	108.046	888	874	14	0.0158	novel	0.15	0.15	common	0.0871	0.201	0.104	0.207	0.184	0.152	0.0894	0.203	0.106	0.209	0.188	0.23	0.799	1	1	0.804	0.23	0.799	1	1	0.802	0.121	0.762	0.431	0.431	0.511	0.142	0.2	0.485	difficult	GRCh38_gclt25orgt65_slop50;GRCh38_AllTandemRepeatsandHomopolymers_slop5;GRCh38_AllTandemRepeats_gt100bp_slop5;GRCh38_allTandemRepeats;GRCh38_AllTandemRepeats_201to10000bp_slop5;GRCh38_alldifficultregions	ENSG00000204055;ENSG00000235007	ENSG00000204055;ENSG00000235007	transcript;gene_variant	ENST00000674627.1;ENSG00000235007	pseudogene;.	MODIFIER;MODIFIER	intron_variant;intragenic_variant	.	.	.	.	.	.	.	.	.	.	.	.	.	.	.
9	129239474	Sniffles2.DEL.50AFM8	N	<DEL:-65>	DEL	DEL	-65	68.753	330.661	888	880	8	0.00901	novel	0.229	0.229	common	0.278	0.156	0.342	0.0915	0.243	0.23	0.279	0.156	0.344	0.092	0.244	0.0021	1	0.00348	1	0.00307	0.00206	1	0.00336	1	0.00302	0.23	0.8	0.658	0.658	0.707	0.111	0.111	0.791	difficult	GRCh38_gclt25orgt65_slop50;GRCh38_AllTandemRepeatsandHomopolymers_slop5;GRCh38_AllTandemRepeats_gt100bp_slop5;GRCh38_allTandemRepeats;GRCh38_SimpleRepeat_homopolymer_4to6_slop5;GRCh38_AllTandemRepeats_201to10000bp_slop5;GRCh38_lowmappabilityall;GRCh38_nonunique_l100_m2_e1;GRCh38_alllowmapandsegdupregions;GRCh38_alldifficultregions	ENSG00000204055;ENSG00000235007	ENSG00000204055;ENSG00000235007	transcript;gene_variant	ENST00000674627.1;ENSG00000235007	pseudogene;.	MODIFIER;MODIFIER	intron_variant;intragenic_variant	.	.	.	.	.	.	.	.	.	.	.	.	.	.	.
9	129239785	Sniffles2.INS.50A8M8	N	<INS:80>	INS	INS	80	145.112	195.447	888	870	18	0.0203	novel	0.00507	0.00507	low_frequency	0.0083	0	0.00298	0.00915	0.00292	0.00517	0.00855	0	0.00305	0.00926	0.00299	1	1	1	1	1	1	1	1	1	1	0.00113	0.988	0	0	0.327	0.00357	0.00579	0.418	difficult	GRCh38_gclt25orgt65_slop50;GRCh38_AllTandemRepeatsandHomopolymers_slop5;GRCh38_AllTandemRepeats_gt100bp_slop5;GRCh38_allTandemRepeats;GRCh38_AllTandemRepeats_201to10000bp_slop5;GRCh38_lowmappabilityall;GRCh38_nonunique_l100_m2_e1;GRCh38_alllowmapandsegdupregions;GRCh38_alldifficultregions	ENSG00000204055;ENSG00000235007	ENSG00000204055;ENSG00000235007	transcript;gene_variant	ENST00000674627.1;ENSG00000235007	pseudogene;.	MODIFIER;MODIFIER	intron_variant;intragenic_variant	.	.	.	.	.	.	.	.	.	.	.	.	.	.	.
9	129249401	Sniffles2.INS.50ABM8	N	<INS:320>	INS	INS	320	128.21	285.038	888	872	16	0.018	known	0.0231	0.0231	low_frequency	0	0	0.0625	0	0.0585	0.0235	0	0	0.0632	0	0.0599	1	1	0.0173	1	0.0988	1	1	0.0178	1	0.103	0.0214	0.985	0.778	0.778	0.863	0.00299	0.00386	0.676	confident	GRCh38_notinalldifficultregions	ENSG00000204055;ENSG00000235007	ENSG00000204055;ENSG00000235007	transcript;gene_variant	ENST00000674627.1;ENSG00000235007	pseudogene;.	MODIFIER;MODIFIER	intron_variant;intragenic_variant	.	.	.	.	.	.	.	.	.	.	.	.	.	.	.
9	129264407	Sniffles2.DEL.50B1M8	N	<DEL:-1384>	DEL	DEL	-1384	80.831	26.079	888	881	7	0.00788	known	0.521	0.479	common	0.185	0.674	0.47	0.762	0.687	0.524	0.188	0.674	0.473	0.762	0.686	1	0.57	0.642	0.017	0.154	1	0.57	0.642	0.017	0.151	0.524	0.918	0.93	0.901	0.915	0.741	0.735	0.944	confident	GRCh38_AllTandemRepeatsandHomopolymers_slop5;GRCh38_allTandemRepeats;GRCh38_SimpleRepeat_homopolymer_4to6_slop5;GRCh38_AllTandemRepeats_lt51bp_slop5;GRCh38_SimpleRepeat_quadTR_20to50_slop5;GRCh38_alldifficultregions;GRCh38_notinalldifficultregions	ENSG00000204055;ENSG00000204055-ENSG00000224307	ENSG00000204055;ENSG00000204055-ENSG00000224307	transcript;intergenic_region	ENST00000674627.1;ENSG00000204055-ENSG00000224307	pseudogene;.	MODIFIER;MODIFIER	downstream_gene_variant;intergenic_region	.	.	.	.	.	.	.	.	.	.	.	.	Enhancer	.	.
9	129302790	Sniffles2.DEL.50C2M8	N	<DEL:-2355>	DEL	DEL	-2355	55.683	2.215	888	868	20	0.0225	known	0.04	0.04	low_frequency	0	0.0799	0.0417	0	0.0994	0.0409	0	0.0816	0.0419	0	0.102	1	0.000468	1	1	0.671	1	0.000518	1	1	0.678	0.0383	0.976	0.797	0.797	0.776	0.00204	0.0032	0.534	confident	GRCh38_AllHomopolymers_gt6bp_imperfectgt10bp_slop5;GRCh38_AllTandemRepeats_51to200bp_slop5;GRCh38_AllTandemRepeatsandHomopolymers_slop5;GRCh38_SimpleRepeat_homopolymer_gt11_slop5;GRCh38_SimpleRepeat_homopolymer_gt20_slop5;GRCh38_SimpleRepeat_diTR_11to50_slop5;GRCh38_allTandemRepeats;GRCh38_SimpleRepeat_homopolymer_7to11_slop5;GRCh38_SimpleRepeat_homopolymer_4to6_slop5;GRCh38_AllTandemRepeats_lt51bp_slop5;GRCh38_SimpleRepeat_imperfecthomopolgt20_slop5;GRCh38_SimpleRepeat_quadTR_20to50_slop5;GRCh38_SimpleRepeat_imperfecthomopolgt10_slop5;GRCh38_lowmappabilityall;GRCh38_nonunique_l100_m2_e1;GRCh38_alllowmapandsegdupregions;GRCh38_alldifficultregions;GRCh38_notinalldifficultregions	ENSG00000224307	ENSG00000224307	gene_variant	ENSG00000224307	.	MODIFIER	intragenic_variant	.	.	.	.	.	.	.	.	.	.	.	.	.	.	.
9	129340790	Sniffles2.DEL.50C4M8	N	<DEL:-55>	DEL	DEL	-55	79.785	225.691	888	869	19	0.0214	novel	0.00957	0.00957	low_frequency	0	0	0.0476	0.00305	0	0.00978	0	0	0.0488	0.00311	0	1	1	0.312	1	1	1	1	0.319	1	1	0.00507	0.983	0.312	0.312	0.449	0.000787	0.00545	0.176	difficult	GRCh38_AllTandemRepeatsandHomopolymers_slop5;GRCh38_AllTandemRepeats_gt100bp_slop5;GRCh38_allTandemRepeats;GRCh38_AllTandemRepeats_201to10000bp_slop5;GRCh38_alldifficultregions	LINC01503	ENSG00000233901	transcript	ENST00000665063.2	pseudogene	MODIFIER	intron_variant	.	.	.	.	.	.	.	.	.	.	.	.	Promoter	.	.
9	129361265	Sniffles2.DEL.50C8M8	N	<DEL:-834>	DEL	DEL	-834	318.209	104.382	888	861	27	0.0304	known	0.0101	0.0101	low_frequency	0.0332	0.00347	0	0	0.00292	0.0104	0.0338	0.00365	0	0	0.00307	0.00102	1	1	1	1	0.00107	1	1	1	1	0.00282	0.984	0.133	0.133	0.303	0.000764	0.00193	0.327	confident	GRCh38_AllTandemRepeatsandHomopolymers_slop5;GRCh38_SimpleRepeat_diTR_11to50_slop5;GRCh38_AllTandemRepeats_gt100bp_slop5;GRCh38_allTandemRepeats;GRCh38_SimpleRepeat_homopolymer_4to6_slop5;GRCh38_AllTandemRepeats_201to10000bp_slop5;GRCh38_alldifficultregions;GRCh38_notinalldifficultregions	LINC01503-RN7SL159P	ENSG00000233901-ENSG00000242281	intergenic_region	ENSG00000233901-ENSG00000242281	.	MODIFIER	intergenic_region	.	.	.	.	.	.	.	Sensory_peripheral_neuropathy_in_microtubule_targeting_agent-treated_breast_cancer	2e-06	0.818	C9orf106	32562552	Enhancer;Enhancer	.	.
9	129363083	Sniffles2.INS.50BDM8	N	<INS:77>	INS	INS	77	59.898	196.227	888	870	18	0.0203	novel	0.168	0.168	common	0.525	0.0486	0.0149	0.0274	0.0526	0.17	0.521	0.0496	0.0152	0.028	0.0549	0.699	0.033	1	0.107	1	0.797	0.0343	1	0.108	1	0.169	0.913	0.759	0.759	0.812	0.0391	0.0421	0.805	difficult	GRCh38_gclt25orgt65_slop50;GRCh38_AllTandemRepeats_51to200bp_slop5;GRCh38_AllTandemRepeatsandHomopolymers_slop5;GRCh38_SimpleRepeat_diTR_11to50_slop5;GRCh38_AllTandemRepeats_gt100bp_slop5;GRCh38_allTandemRepeats;GRCh38_alldifficultregions	LINC01503-RN7SL159P	ENSG00000233901-ENSG00000242281	intergenic_region	ENSG00000233901-ENSG00000242281	.	MODIFIER	intergenic_region	.	.	.	.	.	.	.	.	.	.	.	.	.	.	.
9	129396781	Sniffles2.INS.50C1M8	N	<INS:484>	INS	INS	484	171.97	199.362	888	886	2	0.00225	novel	0.809	0.191	common	0.795	0.837	0.848	0.793	0.784	0.809	0.794	0.837	0.848	0.793	0.782	4.78e-06	0.0146	0.0156	0.000208	5.86e-05	4.77e-06	0.0146	0.0156	0.000208	5.78e-05	0.916	0.587	0.587	0.162	0.273	0.931	0.825	0.262	difficult	GRCh38_AllTandemRepeatsandHomopolymers_slop5;GRCh38_AllTandemRepeats_gt100bp_slop5;GRCh38_allTandemRepeats;GRCh38_SimpleRepeat_homopolymer_4to6_slop5;GRCh38_AllTandemRepeats_201to10000bp_slop5;GRCh38_allOtherDifficultregions;GRCh38_gnomAD_InbreedingCoeff_slop1bp_merge1000bp;GRCh38_segdups_gt10kb;GRCh38_segdups;GRCh38_alllowmapandsegdupregions;GRCh38_alldifficultregions	ENSG00000236146-ENSG00000230676	ENSG00000236146-ENSG00000230676	intergenic_region	ENSG00000236146-ENSG00000230676	.	MODIFIER	intergenic_region	.	.	.	.	.	.	.	.	.	.	.	.	.	.	.
9	129410445	Sniffles2.INS.50D8M8	N	<INS:953>	INS	INS	953	228.625	130.535	888	864	24	0.027	novel	0.013	0.013	low_frequency	0.0083	0.00694	0.0446	0.00305	0.00292	0.0133	0.00855	0.00704	0.046	0.00312	0.00303	0.0125	1	6.96e-07	1	1	0.0128	1	8.11e-07	1	1	0.00282	0.975	0	0	0.248	0.00183	0.00829	0.218	difficult	GRCh38_AllTandemRepeatsandHomopolymers_slop5;GRCh38_AllTandemRepeats_gt100bp_slop5;GRCh38_allTandemRepeats;GRCh38_AllTandemRepeats_201to10000bp_slop5;GRCh38_allOtherDifficultregions;GRCh38_gnomAD_InbreedingCoeff_slop1bp_merge1000bp;GRCh38_segdups_gt10kb;GRCh38_segdups;GRCh38_alllowmapandsegdupregions;GRCh38_alldifficultregions	ENSG00000236146-ENSG00000230676	ENSG00000236146-ENSG00000230676	intergenic_region	ENSG00000236146-ENSG00000230676	.	MODIFIER	intergenic_region	.	.	.	.	.	.	.	.	.	.	.	.	Enhancer	.	.
9	129410445	Sniffles2.INS.50DAM8	N	<INS:3416>	INS	INS	3416	252.909	112.679	888	857	31	0.0349	novel	0.0174	0.0174	low_frequency	0.0145	0.0278	0.00595	0.0366	0.00585	0.0181	0.015	0.0282	0.00625	0.038	0.0061	9.55e-07	1.81e-05	0.00298	0.00039	1	1.06e-06	1.89e-05	0.00314	0.000436	1	0.00957	0.965	0.0476	0.0476	0.4	0.0109	0.0162	0.483	difficult	GRCh38_AllTandemRepeatsandHomopolymers_slop5;GRCh38_AllTandemRepeats_gt100bp_slop5;GRCh38_allTandemRepeats;GRCh38_AllTandemRepeats_201to10000bp_slop5;GRCh38_allOtherDifficultregions;GRCh38_gnomAD_InbreedingCoeff_slop1bp_merge1000bp;GRCh38_segdups_gt10kb;GRCh38_segdups;GRCh38_alllowmapandsegdupregions;GRCh38_alldifficultregions	ENSG00000236146-ENSG00000230676	ENSG00000236146-ENSG00000230676	intergenic_region	ENSG00000236146-ENSG00000230676	.	MODIFIER	intergenic_region	.	.	.	.	.	.	.	.	.	.	.	.	Enhancer	.	.
9	129410498	Sniffles2.INS.50D7M8	N	<INS:159>	INS	INS	159	170.839	127.529	888	880	8	0.00901	novel	0.168	0.168	common	0.172	0.153	0.134	0.152	0.225	0.169	0.171	0.154	0.135	0.154	0.229	0.821	0.0452	0.742	1	0.000322	0.82	0.0455	0.741	1	0.000303	0.0771	0.615	0.129	0.129	0.265	0.0767	0.171	0.277	difficult	GRCh38_AllTandemRepeatsandHomopolymers_slop5;GRCh38_AllTandemRepeats_gt100bp_slop5;GRCh38_allTandemRepeats;GRCh38_AllTandemRepeats_201to10000bp_slop5;GRCh38_allOtherDifficultregions;GRCh38_gnomAD_InbreedingCoeff_slop1bp_merge1000bp;GRCh38_segdups_gt10kb;GRCh38_segdups;GRCh38_alllowmapandsegdupregions;GRCh38_alldifficultregions	ENSG00000236146-ENSG00000230676	ENSG00000236146-ENSG00000230676	intergenic_region	ENSG00000236146-ENSG00000230676	.	MODIFIER	intergenic_region	.	.	.	.	.	.	.	.	.	.	.	.	Enhancer	.	.
9	129410651	Sniffles2.BND.50FCM8	N	<BND:50FCM8>	BND	OTHER	.	0	206.183	888	866	22	0.0248	not_compared	0.00507	0.00507	low_frequency	0.0083	0.00694	0	0.00305	0.00585	0.0052	0.00848	0.00704	0	0.00312	0.00606	1	1	1	1	1	1	1	1	1	1	0.00169	0.986	0	0	0.338	0.000327	0.0012	0.25	difficult	GRCh38_AllTandemRepeatsandHomopolymers_slop5;GRCh38_AllTandemRepeats_gt100bp_slop5;GRCh38_allTandemRepeats;GRCh38_AllTandemRepeats_201to10000bp_slop5;GRCh38_segdups_gt10kb;GRCh38_segdups;GRCh38_alllowmapandsegdupregions;GRCh38_alldifficultregions	.	.	intergenic_region	ENSG00000236146-ENSG00000230676	.	LOW	feature_fusion	.	.	.	.	.	.	.	.	.	.	.	.	.	.	.
9	129421510	Sniffles2.DEL.50EBM8	N	<DEL:-95>	DEL	DEL	-95	50.548	228.773	888	868	20	0.0225	novel	0.00507	0.00507	low_frequency	0.00622	0.00694	0.00298	0	0.00877	0.00518	0.00638	0.00699	0.00303	0	0.0092	1	1	1	1	1	1	1	1	1	1	0.00113	0.988	0	0	0.234	0.00303	0.00561	0.334	difficult	GRCh38_segdups_gt10kb;GRCh38_segdups;GRCh38_alllowmapandsegdupregions;GRCh38_alldifficultregions	ENSG00000236146-ENSG00000230676	ENSG00000236146-ENSG00000230676	intergenic_region	ENSG00000236146-ENSG00000230676	.	MODIFIER	intergenic_region	.	.	.	.	.	.	.	Sleep_end_time	3e-08	0.508	LINC00963	33075057	Enhancer	Transcription Start Site	.
9	129423970	Sniffles2.INV.50F8M8	N	<INV:496>	INV	OTHER	496	101.966	81.264	888	868	20	0.0225	novel	0.0101	0.0101	low_frequency	0.0083	0.0139	0.00595	0.0122	0.0117	0.0104	0.00851	0.0141	0.00606	0.0125	0.012	1	1	0.00298	1	1	1	1	0.00304	1	1	0.0045	0.972	0	0	0.395	0.000532	0.0052	0.154	confident	GRCh38_SimpleRepeat_homopolymer_4to6_slop5;GRCh38_chainSelf;GRCh38_notinalldifficultregions	ENSG00000236146-ENSG00000230676	ENSG00000236146-ENSG00000230676	intergenic_region	ENSG00000236146-ENSG00000230676	.	MODIFIER	intergenic_region	.	.	.	.	.	.	.	.	.	.	.	.	Enhancer	.	.
9	129426084	Sniffles2.INS.50DCM8	N	<INS:313>	INS	INS	313	89.377	82.15	888	884	4	0.00451	novel	0.347	0.347	common	0.245	0.368	0.363	0.427	0.38	0.348	0.25	0.368	0.363	0.426	0.38	4.94e-09	1.34e-14	1.78e-16	2.23e-23	4.35e-17	4.05e-09	1.34e-14	1.78e-16	2.75e-23	4.35e-17	0.25	0.476	0.414	0.414	0.288	0.198	0.329	0.25	difficult	GRCh38_allOtherDifficultregions;GRCh38_gnomAD_InbreedingCoeff_slop1bp_merge1000bp;GRCh38_population_CNV_FP_regions;GRCh38_alldifficultregions	ENSG00000230676;ENSG00000236146-ENSG00000230676	ENSG00000230676;ENSG00000236146-ENSG00000230676	transcript;intergenic_region	ENST00000436510.1;ENSG00000236146-ENSG00000230676	pseudogene;.	MODIFIER;MODIFIER	downstream_gene_variant;intergenic_region	.	.	.	.	.	.	.	.	.	.	.	.	.	.	.
9	129428800	Sniffles2.DEL.50EDM8	N	<DEL:-445>	DEL	DEL	-445	192.346	240.493	888	885	3	0.00338	novel	0.148	0.148	common	0.0851	0.153	0.173	0.192	0.167	0.149	0.0861	0.153	0.173	0.192	0.167	0.232	0.0452	0.0309	0.000785	0.005	0.231	0.0452	0.0309	0.000785	0.005	0.0822	0.627	0.137	0.137	0.343	0.043	0.0889	0.352	difficult	GRCh38_gclt25orgt65_slop50;GRCh38_SimpleRepeat_homopolymer_4to6_slop5;GRCh38_allOtherDifficultregions;GRCh38_gnomAD_InbreedingCoeff_slop1bp_merge1000bp;GRCh38_population_CNV_FP_regions;GRCh38_alldifficultregions	ENSG00000230676;ENSG00000236146-ENSG00000230676	ENSG00000230676;ENSG00000236146-ENSG00000230676	transcript;intergenic_region	ENST00000436510.1;ENSG00000236146-ENSG00000230676	pseudogene;.	MODIFIER;MODIFIER	downstream_gene_variant;intergenic_region	.	.	.	.	.	.	.	.	.	.	.	.	Enhancer	.	.
9	129429537	Sniffles2.BND.50FEM8	N	<BND:50FEM8>	BND	OTHER	.	0	121.377	888	885	3	0.00338	not_compared	0.00225	0.00225	rare	0	0.00347	0.00595	0	0.00292	0.00226	0	0.00347	0.00595	0	0.00292	1	1	1	1	1	1	1	1	1	1	0	0.995	0	0	0.131	0.000609	0.00352	0.182	difficult	GRCh38_SimpleRepeat_homopolymer_4to6_slop5;GRCh38_allOtherDifficultregions;GRCh38_gnomAD_InbreedingCoeff_slop1bp_merge1000bp;GRCh38_population_CNV_FP_regions;GRCh38_alldifficultregions	NBEAL1;.;.	ENSG00000144426;.;.	transcript;transcript;intergenic_region	ENST00000683969.1;ENST00000436510.1;ENSG00000236146-ENSG00000230676	protein_coding;pseudogene;.	HIGH;LOW;LOW	transcript_ablation;feature_fusion;feature_fusion	NBEAL1	ENSG00000144426	transcript	ENST00000683969.1	protein_coding	HIGH	transcript_ablation	.	.	.	.	.	Enhancer	.	.
9	129429548	Sniffles2.INS.50DDM8	N	<INS:646>	INS	INS	646	86.475	54.378	888	881	7	0.00788	novel	0.144	0.144	common	0.0851	0.153	0.173	0.177	0.161	0.145	0.0872	0.153	0.173	0.177	0.162	0.232	0.0452	0.0309	0.00274	0.00874	0.23	0.0452	0.0309	0.00274	0.0087	0.08	0.639	0.145	0.145	0.355	0.0297	0.0699	0.327	difficult	GRCh38_allOtherDifficultregions;GRCh38_gnomAD_InbreedingCoeff_slop1bp_merge1000bp;GRCh38_population_CNV_FP_regions;GRCh38_alldifficultregions	ENSG00000230676;ENSG00000236146-ENSG00000230676	ENSG00000230676;ENSG00000236146-ENSG00000230676	transcript;intergenic_region	ENST00000436510.1;ENSG00000236146-ENSG00000230676	pseudogene;.	MODIFIER;MODIFIER	downstream_gene_variant;intergenic_region	.	.	.	.	.	.	.	.	.	.	.	.	Enhancer	.	.
9	129430303	Sniffles2.DEL.50EEM8	N	<DEL:-308>	DEL	DEL	-308	107.562	92.538	888	883	5	0.00563	novel	0.385	0.385	common	0.299	0.41	0.387	0.46	0.412	0.388	0.307	0.41	0.387	0.46	0.412	3.87e-14	6.52e-20	1.87e-17	2.05e-33	5.6e-24	5.46e-15	6.52e-20	1.87e-17	2.05e-33	5.6e-24	0.373	0.635	0.681	0.681	0.558	0.125	0.206	0.371	difficult	GRCh38_AllHomopolymers_gt6bp_imperfectgt10bp_slop5;GRCh38_AllTandemRepeatsandHomopolymers_slop5;GRCh38_SimpleRepeat_homopolymer_7to11_slop5;GRCh38_SimpleRepeat_homopolymer_4to6_slop5;GRCh38_allOtherDifficultregions;GRCh38_gnomAD_InbreedingCoeff_slop1bp_merge1000bp;GRCh38_population_CNV_FP_regions;GRCh38_alldifficultregions	ENSG00000230676;ENSG00000236146-ENSG00000230676	ENSG00000230676;ENSG00000236146-ENSG00000230676	transcript;intergenic_region	ENST00000436510.1;ENSG00000236146-ENSG00000230676	pseudogene;.	MODIFIER;MODIFIER	downstream_gene_variant;intergenic_region	.	.	.	.	.	.	.	.	.	.	.	.	Enhancer	.	.
9	129433526	Sniffles2.INS.50DFM8	N	<INS:77>	INS	INS	77	41.816	95.757	888	883	5	0.00563	novel	0.406	0.406	common	0.322	0.42	0.411	0.485	0.436	0.409	0.328	0.42	0.411	0.485	0.436	4.77e-15	2.62e-19	1.86e-23	3.45e-38	3.19e-24	1.33e-15	2.62e-19	1.86e-23	3.45e-38	3.19e-24	0.395	0.675	0.709	0.709	0.604	0.107	0.166	0.402	difficult	GRCh38_SimpleRepeat_homopolymer_4to6_slop5;GRCh38_allOtherDifficultregions;GRCh38_gnomAD_InbreedingCoeff_slop1bp_merge1000bp;GRCh38_population_CNV_FP_regions;GRCh38_alldifficultregions	ENSG00000230676	ENSG00000230676	transcript	ENST00000436510.1	pseudogene	MODIFIER	intron_variant	.	.	.	.	.	.	.	.	.	.	.	.	.	.	.
9	129435067	Sniffles2.DEL.50EFM8	N	<DEL:-338>	DEL	DEL	-338	122.652	121.291	888	879	9	0.0101	novel	0.396	0.396	common	0.309	0.42	0.405	0.466	0.424	0.4	0.32	0.42	0.405	0.466	0.424	2.42e-15	1.22e-21	2.77e-22	5.74e-35	5.69e-24	2.27e-16	1.22e-21	2.77e-22	2.02e-34	5.69e-24	0.377	0.642	0.676	0.676	0.563	0.104	0.163	0.399	difficult	GRCh38_AllHomopolymers_gt6bp_imperfectgt10bp_slop5;GRCh38_AllTandemRepeatsandHomopolymers_slop5;GRCh38_SimpleRepeat_homopolymer_gt11_slop5;GRCh38_allTandemRepeats;GRCh38_SimpleRepeat_homopolymer_7to11_slop5;GRCh38_SimpleRepeat_homopolymer_4to6_slop5;GRCh38_AllTandemRepeats_lt51bp_slop5;GRCh38_SimpleRepeat_imperfecthomopolgt20_slop5;GRCh38_SimpleRepeat_imperfecthomopolgt10_slop5;GRCh38_allOtherDifficultregions;GRCh38_gnomAD_InbreedingCoeff_slop1bp_merge1000bp;GRCh38_population_CNV_FP_regions;GRCh38_alldifficultregions	ENSG00000226355;ENSG00000230676	ENSG00000226355;ENSG00000230676	transcript;transcript	ENST00000655097.1;ENST00000436510.1	pseudogene;pseudogene	MODIFIER;MODIFIER	upstream_gene_variant;intron_variant	.	.	.	.	.	.	.	.	.	.	.	.	Open chromatin	.	.
9	129438541	Sniffles2.DEL.50F1M8	N	<DEL:-125>	DEL	DEL	-125	44.342	173.677	888	882	6	0.00676	novel	0.408	0.408	common	0.324	0.441	0.405	0.473	0.439	0.409	0.328	0.441	0.405	0.472	0.439	1.82e-15	4.55e-25	2.77e-22	3.66e-34	4.05e-29	1.33e-15	4.55e-25	2.77e-22	1.09e-33	4.05e-29	0.381	0.623	0.636	0.636	0.499	0.11	0.176	0.374	difficult	GRCh38_AllTandemRepeatsandHomopolymers_slop5;GRCh38_allTandemRepeats;GRCh38_SimpleRepeat_homopolymer_4to6_slop5;GRCh38_AllTandemRepeats_lt51bp_slop5;GRCh38_SimpleRepeat_quadTR_20to50_slop5;GRCh38_lowmappabilityall;GRCh38_nonunique_l100_m2_e1;GRCh38_allOtherDifficultregions;GRCh38_gnomAD_InbreedingCoeff_slop1bp_merge1000bp;GRCh38_population_CNV_FP_regions;GRCh38_alllowmapandsegdupregions;GRCh38_alldifficultregions	ENSG00000226355;ENSG00000226355;ENSG00000230676	ENSG00000226355;ENSG00000226355;ENSG00000230676	transcript;transcript;transcript	ENST00000655097.1;ENST00000655097.1;ENST00000436510.1	pseudogene;pseudogene;pseudogene	HIGH;MODIFIER;MODIFIER	splice_donor_variant&splice_region_variant&intron_variant&non_coding_transcript_exon_variant;upstream_gene_variant;intron_variant	.	.	.	.	.	.	.	.	.	.	.	.	Promoter	.	.
9	129439657	Sniffles2.INS.50E1M8	N	<INS:55>	INS	INS	55	49.548	470.056	888	881	7	0.00788	novel	0.00619	0.00619	low_frequency	0.0228	0	0	0	0	0.00624	0.0231	0	0	0	0	1	1	1	1	1	1	1	1	1	1	0.00225	0.985	0.0909	0.0909	0.43	2.87e-05	0.000599	0.233	difficult	GRCh38_allOtherDifficultregions;GRCh38_gnomAD_InbreedingCoeff_slop1bp_merge1000bp;GRCh38_population_CNV_FP_regions;GRCh38_alldifficultregions	ENSG00000230676;ENSG00000226355	ENSG00000230676;ENSG00000226355	transcript;transcript	ENST00000436510.1;ENST00000655097.1	pseudogene;pseudogene	MODIFIER;MODIFIER	intron_variant;intron_variant	.	.	.	.	.	.	.	.	.	.	.	.	.	.	.
9	129439872	Sniffles2.DEL.50F2M8	N	<DEL:-188>	DEL	DEL	-188	79.076	125.386	888	884	4	0.00451	novel	0.411	0.411	common	0.334	0.424	0.417	0.463	0.453	0.412	0.338	0.424	0.416	0.463	0.453	9.48e-17	5.34e-22	2.77e-24	5.75e-34	6.59e-33	2.87e-17	5.34e-22	2.89e-24	5.75e-34	6.59e-33	0.39	0.606	0.613	0.613	0.447	0.128	0.207	0.36	difficult	GRCh38_AllHomopolymers_gt6bp_imperfectgt10bp_slop5;GRCh38_AllTandemRepeatsandHomopolymers_slop5;GRCh38_SimpleRepeat_homopolymer_gt11_slop5;GRCh38_SimpleRepeat_diTR_11to50_slop5;GRCh38_AllTandemRepeats_gt100bp_slop5;GRCh38_allTandemRepeats;GRCh38_SimpleRepeat_homopolymer_7to11_slop5;GRCh38_SimpleRepeat_homopolymer_4to6_slop5;GRCh38_SimpleRepeat_imperfecthomopolgt20_slop5;GRCh38_AllTandemRepeats_201to10000bp_slop5;GRCh38_SimpleRepeat_quadTR_20to50_slop5;GRCh38_SimpleRepeat_imperfecthomopolgt10_slop5;GRCh38_allOtherDifficultregions;GRCh38_gnomAD_InbreedingCoeff_slop1bp_merge1000bp;GRCh38_population_CNV_FP_regions;GRCh38_alldifficultregions	ENSG00000230676;ENSG00000226355	ENSG00000230676;ENSG00000226355	transcript;transcript	ENST00000436510.1;ENST00000655097.1	pseudogene;pseudogene	MODIFIER;MODIFIER	intron_variant;intron_variant	.	.	.	.	.	.	.	.	.	.	.	.	.	.	.
9	129442146	Sniffles2.BND.50FFM8	N	<BND:50FFM8>	BND	OTHER	.	0	12.543	888	884	4	0.00451	not_compared	0.00113	0.00113	rare	0.00208	0	0	0.00305	0	0.00113	0.0021	0	0	0.00305	0	1	1	1	1	1	1	1	1	1	1	0	0.998	0	0	0.261	1.02e-06	1.37e-05	0.0946	difficult	GRCh38_allOtherDifficultregions;GRCh38_gnomAD_InbreedingCoeff_slop1bp_merge1000bp;GRCh38_population_CNV_FP_regions;GRCh38_alldifficultregions	CES5AP1&ENSG00000230676;CES5AP1&ENSG00000226355	ENSG00000215478&ENSG00000230676;ENSG00000215478&ENSG00000226355	transcript;transcript	ENST00000436510.1;ENST00000655097.1	pseudogene;pseudogene	HIGH;HIGH	gene_fusion&frameshift_variant;bidirectional_gene_fusion	.	.	.	.	.	.	.	.	.	.	.	.	Enhancer	.	.
9	129442281	Sniffles2.INS.50E2M8	N	<INS:153>	INS	INS	153	213.97	212.89	888	884	4	0.00451	novel	0.1	0.1	common	0.0664	0.0972	0.0833	0.146	0.123	0.101	0.0672	0.0972	0.0833	0.147	0.123	0.608	0.363	0.607	0.0265	0.0803	0.608	0.363	0.607	0.0264	0.0803	0.0456	0.755	0.112	0.112	0.316	0.038	0.0758	0.368	difficult	GRCh38_allOtherDifficultregions;GRCh38_gnomAD_InbreedingCoeff_slop1bp_merge1000bp;GRCh38_population_CNV_FP_regions;GRCh38_alldifficultregions	ENSG00000230676;ENSG00000226355	ENSG00000230676;ENSG00000226355	transcript;transcript	ENST00000436510.1;ENST00000655097.1	pseudogene;pseudogene	MODIFIER;MODIFIER	intron_variant;intron_variant	.	.	.	.	.	.	.	.	.	.	.	.	Enhancer	.	.
9	129442924	Sniffles2.INS.50E3M8	N	<INS:965>	INS	INS	965	78.665	59.382	888	884	4	0.00451	novel	0.162	0.162	common	0.108	0.156	0.167	0.216	0.184	0.162	0.109	0.156	0.167	0.218	0.184	0.0865	0.0249	0.00512	0.000107	0.00147	0.0869	0.0249	0.00512	0.000107	0.00147	0.0845	0.63	0.171	0.171	0.341	0.115	0.164	0.438	difficult	GRCh38_allOtherDifficultregions;GRCh38_gnomAD_InbreedingCoeff_slop1bp_merge1000bp;GRCh38_population_CNV_FP_regions;GRCh38_alldifficultregions	ENSG00000230676;ENSG00000226355	ENSG00000230676;ENSG00000226355	transcript;transcript	ENST00000436510.1;ENST00000655097.1	pseudogene;pseudogene	MODIFIER;MODIFIER	intron_variant;intron_variant	.	.	.	.	.	.	.	.	.	.	.	.	Enhancer	.	.
9	129444070	Sniffles2.DEL.50F3M8	N	<DEL:-749>	DEL	DEL	-749	95.44	59.488	888	881	7	0.00788	novel	0.00169	0.00169	rare	0.00415	0	0.00298	0	0	0.0017	0.00422	0	0.00298	0	0	1	1	1	1	1	1	1	1	1	1	0.00113	0.994	0	0	0.413	2.36e-05	0.000113	0.208	difficult	GRCh38_AllHomopolymers_gt6bp_imperfectgt10bp_slop5;GRCh38_AllTandemRepeatsandHomopolymers_slop5;GRCh38_SimpleRepeat_homopolymer_gt11_slop5;GRCh38_SimpleRepeat_triTR_15to50_slop5;GRCh38_allTandemRepeats;GRCh38_SimpleRepeat_homopolymer_7to11_slop5;GRCh38_SimpleRepeat_homopolymer_4to6_slop5;GRCh38_AllTandemRepeats_lt51bp_slop5;GRCh38_SimpleRepeat_imperfecthomopolgt10_slop5;GRCh38_lowmappabilityall;GRCh38_nonunique_l100_m2_e1;GRCh38_allOtherDifficultregions;GRCh38_population_CNV_FP_regions;GRCh38_alllowmapandsegdupregions;GRCh38_alldifficultregions	ENSG00000230676;ENSG00000226355	ENSG00000230676;ENSG00000226355	transcript;transcript	ENST00000436510.1;ENST00000655097.1	pseudogene;pseudogene	MODIFIER;MODIFIER	intron_variant;intron_variant	.	.	.	.	.	.	.	.	.	.	.	.	Enhancer	.	.
9	129445369	Sniffles2.DEL.50F4M8	N	<DEL:-202>	DEL	DEL	-202	82.945	220.407	888	872	16	0.018	novel	0.0163	0.0163	low_frequency	0.0228	0.0104	0.0119	0.0213	0.0117	0.0161	0.0212	0.0106	0.012	0.0217	0.0119	1	1	1	1	1	1	1	1	1	1	0.0045	0.961	0.0345	0.0345	0.257	0.00144	0.00422	0.277	confident	GRCh38_AllTandemRepeats_51to200bp_slop5;GRCh38_AllTandemRepeatsandHomopolymers_slop5;GRCh38_SimpleRepeat_diTR_11to50_slop5;GRCh38_AllTandemRepeats_gt100bp_slop5;GRCh38_allTandemRepeats;GRCh38_SimpleRepeat_quadTR_51to200_slop5;GRCh38_SimpleRepeat_homopolymer_4to6_slop5;GRCh38_alldifficultregions;GRCh38_notinalldifficultregions	ENSG00000230676;ENSG00000226355	ENSG00000230676;ENSG00000226355	transcript;transcript	ENST00000436510.1;ENST00000655097.1	pseudogene;pseudogene	MODIFIER;MODIFIER	intron_variant;intron_variant	.	.	.	.	.	.	.	.	.	.	.	.	.	.	.
9	129447557	Sniffles2.INS.50E4M8	N	<INS:476>	INS	INS	476	107.577	78.765	888	872	16	0.018	novel	0.00394	0.00394	rare	0.00208	0.00347	0.00298	0	0.0117	0.00401	0.00211	0.00357	0.00303	0	0.0119	1	1	1	1	1	1	1	1	1	1	0.00169	0.989	0	0	0.278	0.00123	0.00396	0.296	difficult	GRCh38_segdups_gt10kb;GRCh38_segdups;GRCh38_alllowmapandsegdupregions;GRCh38_alldifficultregions	ENSG00000230676;ENSG00000226355;ENSG00000230676	ENSG00000230676;ENSG00000226355;ENSG00000230676	transcript;transcript;gene_variant	ENST00000436510.1;ENST00000655097.1;ENSG00000230676	pseudogene;pseudogene;.	MODIFIER;MODIFIER;MODIFIER	upstream_gene_variant;downstream_gene_variant;intragenic_variant	.	.	.	.	.	.	.	.	.	.	.	.	.	.	.
9	129453614	Sniffles2.INS.50E6M8	N	<INS:59>	INS	INS	59	96.827	312.772	888	860	28	0.0315	novel	0.00338	0.00338	rare	0.00208	0.00694	0	0.0061	0.00292	0.00349	0.00214	0.00709	0	0.00641	0.00305	1	1	1	1	1	1	1	1	1	1	0.00225	0.991	0.167	0.167	0.43	0.00193	0.00227	0.507	difficult	GRCh38_AllTandemRepeatsandHomopolymers_slop5;GRCh38_AllTandemRepeats_gt100bp_slop5;GRCh38_allTandemRepeats;GRCh38_AllTandemRepeats_201to10000bp_slop5;GRCh38_segdups_gt10kb;GRCh38_segdups;GRCh38_alllowmapandsegdupregions;GRCh38_alldifficultregions	ENSG00000230676-LINC00963	ENSG00000230676-ENSG00000204054	intergenic_region	ENSG00000230676-ENSG00000204054	.	MODIFIER	intergenic_region	.	.	.	.	.	.	.	.	.	.	.	.	.	.	.
9	129454392	Sniffles2.INS.50E7M8	N	<INS:150>	INS	INS	150	134.98	119.215	888	873	15	0.0169	novel	0.323	0.323	common	0.174	0.375	0.306	0.448	0.383	0.328	0.177	0.378	0.308	0.456	0.39	0.18	0.00435	0.103	0.00708	9.73e-05	0.179	0.00416	0.102	0.00405	4.86e-05	0.324	0.699	0.607	0.607	0.677	0.438	0.419	0.686	difficult	GRCh38_gclt25orgt65_slop50;GRCh38_AllTandemRepeatsandHomopolymers_slop5;GRCh38_AllTandemRepeats_gt100bp_slop5;GRCh38_allTandemRepeats;GRCh38_SimpleRepeat_homopolymer_4to6_slop5;GRCh38_AllTandemRepeats_201to10000bp_slop5;GRCh38_segdups_gt10kb;GRCh38_segdups;GRCh38_alllowmapandsegdupregions;GRCh38_alldifficultregions	ENSG00000230676-LINC00963	ENSG00000230676-ENSG00000204054	intergenic_region	ENSG00000230676-ENSG00000204054	.	MODIFIER	intergenic_region	.	.	.	.	.	.	.	.	.	.	.	.	.	.	.
9	129457384	Sniffles2.INS.50E9M8	N	<INS:55>	INS	INS	55	56.296	375.333	888	866	22	0.0248	novel	0.0197	0.0197	low_frequency	0.00415	0	0.00298	0	0.0936	0.0202	0.00426	0	0.00301	0	0.0964	1	1	1	1	0.00764	1	1	1	1	0.0087	0.0175	0.98	0.667	0.667	0.7	0.0026	0.00565	0.431	difficult	GRCh38_AllTandemRepeatsandHomopolymers_slop5;GRCh38_AllTandemRepeats_gt100bp_slop5;GRCh38_allTandemRepeats;GRCh38_AllTandemRepeats_201to10000bp_slop5;GRCh38_alldifficultregions	ENSG00000230676-LINC00963	ENSG00000230676-ENSG00000204054	intergenic_region	ENSG00000230676-ENSG00000204054	.	MODIFIER	intergenic_region	.	.	.	.	.	.	.	.	.	.	.	.	.	.	.
9	129468900	Sniffles2.INS.50EAM8	N	<INS:63>	INS	INS	63	163.68	233.666	888	866	22	0.0248	novel	0.00957	0.00957	low_frequency	0.0311	0.00347	0	0.00305	0	0.00982	0.0316	0.0035	0	0.00316	0	0.201	1	1	1	1	0.204	1	1	1	1	0.00282	0.982	0.125	0.125	0.318	0.000493	0.000713	0.581	difficult	GRCh38_AllTandemRepeatsandHomopolymers_slop5;GRCh38_SimpleRepeat_diTR_11to50_slop5;GRCh38_AllTandemRepeats_gt100bp_slop5;GRCh38_allTandemRepeats;GRCh38_AllTandemRepeats_201to10000bp_slop5;GRCh38_chainSelf;GRCh38_alldifficultregions	ENSG00000230676-LINC00963	ENSG00000230676-ENSG00000204054	intergenic_region	ENSG00000230676-ENSG00000204054	.	MODIFIER	intergenic_region	.	.	.	.	.	.	.	.	.	.	.	.	.	.	.
9	129510734	Sniffles2.INS.5107M8	N	<INS:276>	INS	INS	276	146.932	295.965	888	865	23	0.0259	known	0.0101	0.0101	low_frequency	0.0311	0.00347	0	0.00305	0.00292	0.0104	0.0323	0.00357	0	0.00309	0.00299	0.201	1	1	1	1	0.208	1	1	1	1	0.00507	0.986	0.412	0.412	0.473	0.00104	0.00124	0.64	confident	GRCh38_SimpleRepeat_homopolymer_4to6_slop5;GRCh38_notinalldifficultregions	ENSG00000286078;LINC00963	ENSG00000286078;ENSG00000204054	transcript;transcript	ENST00000652329.1;ENST00000419300.3	pseudogene;pseudogene	MODIFIER;MODIFIER	upstream_gene_variant;non_coding_transcript_exon_variant	.	.	.	.	.	.	.	.	.	.	.	.	.	.	.
9	129514656	Sniffles2.INS.5108M8	N	<INS:70>	INS	INS	70	28.695	52.308	888	887	1	0.00113	novel	0.988	0.012	low_frequency	0.969	1	0.997	0.994	0.991	0.988	0.969	1	0.997	0.994	0.991	0.201	1	1	1	1	0.201	1	1	1	1	0.99	0.986	0.986	0.6	0.751	0.999	0.998	0.356	confident	GRCh38_notinalldifficultregions	LINC00963;LINC00963-ENSG00000227619	ENSG00000204054;ENSG00000204054-ENSG00000227619	transcript;intergenic_region	ENST00000419300.3;ENSG00000204054-ENSG00000227619	pseudogene;.	MODIFIER;MODIFIER	downstream_gene_variant;intergenic_region	.	.	.	.	.	.	.	.	.	.	.	.	.	.	.
9	129563399	Sniffles2.DEL.5111M8	N	<DEL:-2202>	DEL	DEL	-2202	54.499	151.474	888	859	29	0.0327	known	0.00394	0.00394	rare	0	0	0.0208	0	0	0.00407	0	0	0.0213	0	0	1	1	1	1	1	1	1	1	1	1	0.00113	0.992	0.143	0.143	0.238	0.000128	0.00314	0.132	confident	GRCh38_AllHomopolymers_gt6bp_imperfectgt10bp_slop5;GRCh38_AllTandemRepeats_51to200bp_slop5;GRCh38_AllTandemRepeatsandHomopolymers_slop5;GRCh38_SimpleRepeat_homopolymer_gt11_slop5;GRCh38_SimpleRepeat_diTR_11to50_slop5;GRCh38_allTandemRepeats;GRCh38_SimpleRepeat_homopolymer_7to11_slop5;GRCh38_SimpleRepeat_homopolymer_4to6_slop5;GRCh38_AllTandemRepeats_lt51bp_slop5;GRCh38_SimpleRepeat_imperfecthomopolgt10_slop5;GRCh38_chainSelf;GRCh38_segdups;GRCh38_alllowmapandsegdupregions;GRCh38_alldifficultregions;GRCh38_notinalldifficultregions	LINC00963-ENSG00000227619	ENSG00000204054-ENSG00000227619	intergenic_region	ENSG00000204054-ENSG00000227619	.	MODIFIER	intergenic_region	.	.	.	.	.	.	.	.	.	.	.	.	.	.	.
9	129576193	Sniffles2.DEL.5114M8	N	<DEL:-54>	DEL	DEL	-54	65.069	326.926	888	872	16	0.018	novel	0.00394	0.00394	rare	0	0.00347	0.0179	0	0	0.00401	0	0.00352	0.0183	0	0	1	1	1	1	1	1	1	1	1	1	0	0.992	0	0	0.137	2.66e-05	0.000794	0.097	difficult	GRCh38_AllTandemRepeatsandHomopolymers_slop5;GRCh38_SimpleRepeat_diTR_11to50_slop5;GRCh38_AllTandemRepeats_gt100bp_slop5;GRCh38_allTandemRepeats;GRCh38_AllTandemRepeats_201to10000bp_slop5;GRCh38_allOtherDifficultregions;GRCh38_gnomAD_InbreedingCoeff_slop1bp_merge1000bp;GRCh38_alldifficultregions	ENSG00000227619	ENSG00000227619	transcript	ENST00000650882.1	pseudogene	MODIFIER	intron_variant	.	.	.	.	.	.	.	.	.	.	.	.	.	.	.
9	129601307	Sniffles2.INS.511FM8	N	<INS:66>	INS	INS	66	82.778	545.248	888	868	20	0.0225	novel	0.00113	0.00113	rare	0	0	0.00595	0	0	0.00115	0	0	0.00602	0	0	1	1	1	1	1	1	1	1	1	1	0	0.998	0	0	0.0187	5.63e-05	0.000292	0.189	confident	GRCh38_notinalldifficultregions	ENSG00000227619-NTMT1	ENSG00000227619-ENSG00000148335	intergenic_region	ENSG00000227619-ENSG00000148335	.	MODIFIER	intergenic_region	.	.	.	.	.	.	.	.	.	.	.	.	.	.	.
9	129648001	Sniffles2.DEL.5127M8	N	<DEL:-50>	DEL	DEL	-50	44.181	173.238	888	888	0	0	novel	0.708	0.292	common	0.811	0.649	0.667	0.665	0.693	0.707	0.809	0.649	0.667	0.665	0.693	0.00517	0.00175	9.11e-06	5.96e-10	2.2e-09	0.00314	0.00175	9.11e-06	5.96e-10	2.2e-09	0.736	0.613	0.618	0.493	0.57	0.664	0.645	0.615	difficult	GRCh38_AllTandemRepeatsandHomopolymers_slop5;GRCh38_SimpleRepeat_diTR_11to50_slop5;GRCh38_AllTandemRepeats_gt100bp_slop5;GRCh38_allTandemRepeats;GRCh38_AllTandemRepeats_201to10000bp_slop5;GRCh38_chainSelf;GRCh38_alldifficultregions	ASB6-PRRX2	ENSG00000148331-ENSG00000167157	intergenic_region	ENSG00000148331-ENSG00000167157	.	MODIFIER	intergenic_region	.	.	.	.	.	.	.	.	.	.	.	.	Enhancer	.	.
9	129662050	Sniffles2.DEL.512AM8	N	<DEL:-566>	DEL	DEL	-566	153.479	75.37	888	867	21	0.0236	known	0.0974	0.0974	common	0.029	0.177	0.196	0.0549	0.0702	0.0998	0.0303	0.182	0.199	0.0552	0.0719	1	0.392	0.807	0.0714	0.58	1	0.403	0.809	0.0722	0.589	0.0985	0.964	0.885	0.885	0.837	0.0342	0.038	0.805	confident	GRCh38_AllHomopolymers_gt6bp_imperfectgt10bp_slop5;GRCh38_AllTandemRepeatsandHomopolymers_slop5;GRCh38_SimpleRepeat_homopolymer_gt11_slop5;GRCh38_allTandemRepeats;GRCh38_SimpleRepeat_homopolymer_7to11_slop5;GRCh38_SimpleRepeat_homopolymer_4to6_slop5;GRCh38_AllTandemRepeats_lt51bp_slop5;GRCh38_SimpleRepeat_quadTR_20to50_slop5;GRCh38_SimpleRepeat_imperfecthomopolgt10_slop5;GRCh38_lowmappabilityall;GRCh38_nonunique_l100_m2_e1;GRCh38_alllowmapandsegdupregions;GRCh38_alldifficultregions;GRCh38_notinalldifficultregions	PRRX2;ASB6-PRRX2	ENSG00000167157;ENSG00000148331-ENSG00000167157	transcript;intergenic_region	ENST00000372469.6;ENSG00000148331-ENSG00000167157	protein_coding;.	MODIFIER;MODIFIER	upstream_gene_variant;intergenic_region	.	.	.	.	.	.	.	.	.	.	.	.	.	.	.
9	129689822	Sniffles2.INS.5122M8	N	<INS:312>	INS	INS	312	88.994	100.4	888	875	13	0.0146	known	0.326	0.326	common	0.658	0.118	0.393	0.0976	0.184	0.33	0.663	0.121	0.395	0.0988	0.189	0.000321	0.416	0.519	0.651	0.305	0.000788	0.426	0.521	0.654	0.311	0.327	0.919	0.893	0.893	0.903	0.108	0.111	0.938	confident	GRCh38_notinalldifficultregions	PRRX2	ENSG00000167157	transcript	ENST00000372469.6	protein_coding	MODIFIER	intron_variant	PRRX2	ENSG00000167157	transcript	ENST00000372469.6	protein_coding	MODIFIER	intron_variant	.	.	.	.	.	.	.	.
9	129723207	Sniffles2.INS.5137M8	N	<INS:54>	INS	INS	54	89.879	364.336	888	866	22	0.0248	known	0.0118	0.0118	low_frequency	0	0.0174	0	0.0427	0.00585	0.0121	0	0.0175	0	0.0435	0.00614	1	1	1	1	1	1	1	1	1	1	0.00225	0.979	0.143	0.143	0.304	0.00919	0.0219	0.365	confident	GRCh38_notinalldifficultregions	PRRX2-AS1;PRRX2;PRRX2-PTGES	ENSG00000236024;ENSG00000167157;ENSG00000167157-ENSG00000148344	transcript;transcript;intergenic_region	ENST00000440413.1;ENST00000372469.6;ENSG00000167157-ENSG00000148344	pseudogene;protein_coding;.	MODIFIER;MODIFIER;MODIFIER	upstream_gene_variant;downstream_gene_variant;intergenic_region	.	.	.	.	.	.	.	.	.	.	.	.	.	.	.
9	129733404	Sniffles2.INS.5138M8	N	<INS:203>	INS	INS	203	51.626	57.475	888	874	14	0.0158	known	0.409	0.409	common	0.695	0.229	0.44	0.171	0.357	0.415	0.701	0.236	0.44	0.173	0.367	0.879	0.103	0.877	0.578	0.869	1	0.156	0.877	0.58	0.74	0.408	0.807	0.763	0.763	0.767	0.211	0.216	0.866	confident	GRCh38_notinalldifficultregions	PTGES;PRRX2-PTGES	ENSG00000148344;ENSG00000167157-ENSG00000148344	transcript;intergenic_region	ENST00000340607.5;ENSG00000167157-ENSG00000148344	protein_coding;.	MODIFIER;MODIFIER	downstream_gene_variant;intergenic_region	.	.	.	.	.	.	.	.	.	.	.	.	.	.	.
9	129735941	Sniffles2.DEL.5141M8	N	<DEL:-106>	DEL	DEL	-106	55.77	301.346	888	862	26	0.0293	novel	0.118	0.118	common	0.355	0.0486	0.00893	0.0396	0.0263	0.122	0.365	0.05	0.0092	0.0401	0.0276	0.00738	0.282	1	0.219	1	0.0162	0.289	1	0.222	1	0.101	0.891	0.595	0.595	0.679	0.0421	0.0475	0.824	difficult	GRCh38_gclt25orgt65_slop50;GRCh38_AllHomopolymers_gt6bp_imperfectgt10bp_slop5;GRCh38_AllTandemRepeats_51to200bp_slop5;GRCh38_AllTandemRepeatsandHomopolymers_slop5;GRCh38_AllTandemRepeats_gt100bp_slop5;GRCh38_allTandemRepeats;GRCh38_SimpleRepeat_homopolymer_4to6_slop5;GRCh38_SimpleRepeat_imperfecthomopolgt10_slop5;GRCh38_chainSelf;GRCh38_alldifficultregions	PTGES;PRRX2-PTGES	ENSG00000148344;ENSG00000167157-ENSG00000148344	transcript;intergenic_region	ENST00000340607.5;ENSG00000167157-ENSG00000148344	protein_coding;.	MODIFIER;MODIFIER	downstream_gene_variant;intergenic_region	.	.	.	.	.	.	.	.	.	.	.	.	.	.	.
9	129736017	Sniffles2.INS.5139M8	N	<INS:54>	INS	INS	54	89.446	257.249	888	863	25	0.0282	novel	0.00169	0.00169	rare	0	0.00694	0	0	0.00292	0.00174	0	0.00709	0	0	0.00303	1	1	1	1	1	1	1	1	1	1	0.000563	0.995	0	0	0.323	0.00403	0.00426	0.618	difficult	GRCh38_gclt25orgt65_slop50;GRCh38_AllTandemRepeats_51to200bp_slop5;GRCh38_AllTandemRepeatsandHomopolymers_slop5;GRCh38_AllTandemRepeats_gt100bp_slop5;GRCh38_allTandemRepeats;GRCh38_SimpleRepeat_homopolymer_4to6_slop5;GRCh38_chainSelf;GRCh38_alldifficultregions	PTGES;PRRX2-PTGES	ENSG00000148344;ENSG00000167157-ENSG00000148344	transcript;intergenic_region	ENST00000340607.5;ENSG00000167157-ENSG00000148344	protein_coding;.	MODIFIER;MODIFIER	downstream_gene_variant;intergenic_region	.	.	.	.	.	.	.	.	.	.	.	.	.	.	.
9	129764116	Sniffles2.DEL.5145M8	N	<DEL:-4087>	DEL	DEL	-4087	34.547	21.585	888	863	25	0.0282	known	0.0124	0.0124	low_frequency	0.0436	0.00347	0	0	0	0.0127	0.0451	0.00357	0	0	0	0.0643	1	1	1	1	0.0683	1	1	1	1	0.00676	0.974	0.2	0.2	0.521	0.000717	0.00117	0.555	confident	GRCh38_gclt25orgt65_slop50;GRCh38_AllHomopolymers_gt6bp_imperfectgt10bp_slop5;GRCh38_AllTandemRepeats_51to200bp_slop5;GRCh38_AllTandemRepeatsandHomopolymers_slop5;GRCh38_SimpleRepeat_homopolymer_gt11_slop5;GRCh38_SimpleRepeat_triTR_15to50_slop5;GRCh38_SimpleRepeat_homopolymer_gt20_slop5;GRCh38_SimpleRepeat_diTR_11to50_slop5;GRCh38_AllTandemRepeats_gt100bp_slop5;GRCh38_allTandemRepeats;GRCh38_SimpleRepeat_homopolymer_7to11_slop5;GRCh38_SimpleRepeat_quadTR_51to200_slop5;GRCh38_SimpleRepeat_homopolymer_4to6_slop5;GRCh38_AllTandemRepeats_lt51bp_slop5;GRCh38_SimpleRepeat_imperfecthomopolgt20_slop5;GRCh38_AllTandemRepeats_201to10000bp_slop5;GRCh38_SimpleRepeat_imperfecthomopolgt10_slop5;GRCh38_lowmappabilityall;GRCh38_nonunique_l100_m2_e1;GRCh38_alllowmapandsegdupregions;GRCh38_alldifficultregions;GRCh38_notinalldifficultregions	PTGES-UBE2V1P4	ENSG00000148344-ENSG00000233909	intergenic_region	ENSG00000148344-ENSG00000233909	.	MODIFIER	intergenic_region	.	.	.	.	.	.	.	.	.	.	.	.	Enhancer	.	.
9	129824607	Sniffles2.INS.514DM8	N	<INS:57>	INS	INS	57	79.908	363.417	888	866	22	0.0248	novel	0.00225	0.00225	rare	0	0	0.00298	0.00305	0.00585	0.00231	0	0	0.00305	0.00311	0.00602	1	1	1	1	1	1	1	1	1	1	0.00169	0.992	0	0	0.579	0.00057	0.00104	0.537	difficult	GRCh38_AllTandemRepeatsandHomopolymers_slop5;GRCh38_SimpleRepeat_triTR_15to50_slop5;GRCh38_allTandemRepeats;GRCh38_SimpleRepeat_homopolymer_4to6_slop5;GRCh38_AllTandemRepeats_lt51bp_slop5;GRCh38_alldifficultregions	TOR1A;C9orf78;TOR1A-C9orf78	ENSG00000136827;ENSG00000136819;ENSG00000136827-ENSG00000136819	transcript;transcript;intergenic_region	ENST00000351698.5;ENST00000372447.7;ENSG00000136827-ENSG00000136819	protein_coding;protein_coding;.	MODIFIER;MODIFIER;MODIFIER	upstream_gene_variant;downstream_gene_variant;intergenic_region	.	.	.	.	.	.	.	.	.	.	.	.	Promoter	.	.
9	129859255	Sniffles2.INS.514FM8	N	<INS:124>	INS	INS	124	39.794	59.434	888	886	2	0.00225	known	0.871	0.129	common	0.749	0.892	0.991	0.902	0.877	0.872	0.752	0.892	0.991	0.902	0.879	0.864	0.208	1	0.651	0.0239	0.607	0.208	1	0.651	0.019	0.875	0.961	0.966	0.892	0.952	0.886	0.885	0.965	difficult	GRCh38_AllHomopolymers_gt6bp_imperfectgt10bp_slop5;GRCh38_AllTandemRepeatsandHomopolymers_slop5;GRCh38_SimpleRepeat_homopolymer_4to6_slop5;GRCh38_SimpleRepeat_imperfecthomopolgt20_slop5;GRCh38_SimpleRepeat_imperfecthomopolgt10_slop5;GRCh38_alldifficultregions	USP20	ENSG00000136878	transcript	ENST00000315480.9	protein_coding	MODIFIER	intron_variant	USP20	ENSG00000136878	transcript	ENST00000315480.9	protein_coding	MODIFIER	intron_variant	.	.	.	.	.	.	.	.
9	129869141	Sniffles2.INS.5151M8	N	<INS:1098>	INS	INS	1098	3.055	4.359	888	862	26	0.0293	known	0.00169	0.00169	rare	0	0	0	0.00305	0.00585	0.00174	0	0	0	0.00311	0.00606	1	1	1	1	1	1	1	1	1	1	0.000563	0.995	0	0	0.667	5.74e-05	0.000165	0.436	confident	GRCh38_notinalldifficultregions	MIR6855;USP20	ENSG00000276124;ENSG00000136878	transcript;transcript	ENST00000622178.1;ENST00000315480.9	miRNA;protein_coding	MODIFIER;MODIFIER	upstream_gene_variant;intron_variant	USP20	ENSG00000136878	transcript	ENST00000315480.9	protein_coding	MODIFIER	intron_variant	.	.	.	.	.	Promoter	.	.
9	129959349	Sniffles2.DEL.5163M8	N	<DEL:-1857>	DEL	DEL	-1857	3.464	3.464	888	862	26	0.0293	known	0.00113	0.00113	rare	0.00415	0	0	0	0	0.00116	0.00427	0	0	0	0	1	1	1	1	1	1	1	1	1	1	0	0.998	0	0	0.135	9.32e-05	0.000201	0.334	confident	GRCh38_AllHomopolymers_gt6bp_imperfectgt10bp_slop5;GRCh38_AllTandemRepeatsandHomopolymers_slop5;GRCh38_SimpleRepeat_homopolymer_gt11_slop5;GRCh38_SimpleRepeat_homopolymer_7to11_slop5;GRCh38_SimpleRepeat_homopolymer_4to6_slop5;GRCh38_SimpleRepeat_imperfecthomopolgt20_slop5;GRCh38_SimpleRepeat_imperfecthomopolgt10_slop5;GRCh38_allOtherDifficultregions;GRCh38_gnomAD_InbreedingCoeff_slop1bp_merge1000bp;GRCh38_alldifficultregions;GRCh38_notinalldifficultregions	FNBP1	ENSG00000187239	transcript	ENST00000446176.7	protein_coding	MODIFIER	intron_variant	FNBP1	ENSG00000187239	transcript	ENST00000446176.7	protein_coding	MODIFIER	intron_variant	.	.	.	.	.	.	.	.
9	129986594	Sniffles2.DEL.5166M8	N	<DEL:-1759>	DEL	DEL	-1759	325.648	78.584	888	870	18	0.0203	known	0.00338	0.00338	rare	0.0124	0	0	0	0	0.00345	0.0129	0	0	0	0	1	1	1	1	1	1	1	1	1	1	0.00338	0.991	0.333	0.333	0.593	0.000269	0.000729	0.327	confident	GRCh38_AllHomopolymers_gt6bp_imperfectgt10bp_slop5;GRCh38_AllTandemRepeatsandHomopolymers_slop5;GRCh38_SimpleRepeat_diTR_11to50_slop5;GRCh38_allTandemRepeats;GRCh38_SimpleRepeat_homopolymer_7to11_slop5;GRCh38_SimpleRepeat_homopolymer_4to6_slop5;GRCh38_AllTandemRepeats_lt51bp_slop5;GRCh38_SimpleRepeat_imperfecthomopolgt10_slop5;GRCh38_alldifficultregions;GRCh38_notinalldifficultregions	FNBP1	ENSG00000187239	transcript	ENST00000446176.7	protein_coding	MODIFIER	intron_variant	FNBP1	ENSG00000187239	transcript	ENST00000446176.7	protein_coding	MODIFIER	intron_variant	.	.	.	.	.	.	.	.
9	130005973	Sniffles2.INS.516FM8	N	<INS:1522>	INS	INS	1522	9.238	12.897	888	862	26	0.0293	novel	0.00169	0.00169	rare	0	0	0	0.0061	0.00292	0.00174	0	0	0	0.00617	0.00305	1	1	1	1	1	1	1	1	1	1	0.000563	0.995	0	0	0.715	0.00505	0.00541	0.924	confident	GRCh38_SimpleRepeat_homopolymer_4to6_slop5;GRCh38_notinalldifficultregions	FNBP1	ENSG00000187239	transcript	ENST00000446176.7	protein_coding	MODIFIER	intron_variant	FNBP1	ENSG00000187239	transcript	ENST00000446176.7	protein_coding	MODIFIER	intron_variant	.	.	.	.	.	.	.	.
9	130067676	Sniffles2.INS.5171M8	N	<INS:187>	INS	INS	187	138.607	361.916	888	869	19	0.0214	known	0.0174	0.0174	low_frequency	0	0.0243	0.0238	0.0244	0.0234	0.0178	0	0.0246	0.0241	0.0248	0.0241	1	1	1	1	0.0803	1	1	1	1	0.0827	0.0141	0.982	0.633	0.633	0.841	0.0208	0.0204	0.902	confident	GRCh38_notinalldifficultregions	GPR107	ENSG00000148358	transcript	ENST00000372406.5	protein_coding	MODIFIER	intron_variant	GPR107	ENSG00000148358	transcript	ENST00000372406.5	protein_coding	MODIFIER	intron_variant	.	.	.	.	.	.	.	.
9	130162604	Sniffles2.DEL.518BM8	N	<DEL:-315>	DEL	DEL	-315	139.069	184.705	888	874	14	0.0158	known	0.113	0.113	common	0.365	0.0417	0	0.0213	0.0175	0.115	0.368	0.0422	0	0.0217	0.0182	0.408	1	1	1	1	0.488	1	1	1	1	0.115	0.918	0.741	0.741	0.78	0.0325	0.0385	0.714	difficult	GRCh38_AllHomopolymers_gt6bp_imperfectgt10bp_slop5;GRCh38_AllTandemRepeatsandHomopolymers_slop5;GRCh38_AllTandemRepeats_gt100bp_slop5;GRCh38_allTandemRepeats;GRCh38_SimpleRepeat_homopolymer_7to11_slop5;GRCh38_SimpleRepeat_homopolymer_4to6_slop5;GRCh38_AllTandemRepeats_201to10000bp_slop5;GRCh38_SimpleRepeat_imperfecthomopolgt10_slop5;GRCh38_alldifficultregions	GPRACR-NCS1	ENSG00000196979-ENSG00000107130	intergenic_region	ENSG00000196979-ENSG00000107130	.	MODIFIER	intergenic_region	.	.	.	.	.	.	.	.	.	.	.	.	.	.	.
9	130221882	Sniffles2.INS.5196M8	N	<INS:129>	INS	INS	129	109.6	111.667	888	887	1	0.00113	novel	0.754	0.246	common	0.743	0.694	0.762	0.765	0.804	0.755	0.745	0.694	0.762	0.764	0.804	4.6e-10	1.12e-07	6.95e-06	1.32e-05	0.000428	9.15e-10	1.12e-07	6.95e-06	1.32e-05	0.000428	0.843	0.571	0.57	0.333	0.398	0.844	0.762	0.435	difficult	GRCh38_gclt25orgt65_slop50;GRCh38_AllTandemRepeatsandHomopolymers_slop5;GRCh38_AllTandemRepeats_gt100bp_slop5;GRCh38_allTandemRepeats;GRCh38_AllTandemRepeats_201to10000bp_slop5;GRCh38_alldifficultregions	NCS1	ENSG00000107130	transcript	ENST00000372398.6	protein_coding	MODIFIER	intron_variant	NCS1	ENSG00000107130	transcript	ENST00000372398.6	protein_coding	MODIFIER	intron_variant	.	.	.	.	.	.	.	.
9	130221882	Sniffles2.INS.5197M8	N	<INS:2647>	INS	INS	2647	405.757	63.401	888	856	32	0.036	novel	0.00169	0.00169	rare	0	0	0.00595	0.00305	0	0.00175	0	0	0.00617	0.00312	0	1	1	0.00298	1	1	1	1	0.0031	1	1	0	0.998	0	0	0.0522	0.000215	0.00159	0.148	difficult	GRCh38_gclt25orgt65_slop50;GRCh38_AllTandemRepeatsandHomopolymers_slop5;GRCh38_AllTandemRepeats_gt100bp_slop5;GRCh38_allTandemRepeats;GRCh38_AllTandemRepeats_201to10000bp_slop5;GRCh38_alldifficultregions	NCS1	ENSG00000107130	transcript	ENST00000372398.6	protein_coding	MODIFIER	intron_variant	NCS1	ENSG00000107130	transcript	ENST00000372398.6	protein_coding	MODIFIER	intron_variant	.	.	.	.	.	.	.	.
9	130268366	Sniffles2.DEL.51A0M8	N	<DEL:-4157>	DEL	DEL	-4157	52.378	2.567	888	866	22	0.0248	known	0.0681	0.0681	common	0.00622	0.0833	0.0238	0.149	0.108	0.0693	0.00644	0.0845	0.0215	0.152	0.111	1	0.599	0.0817	0.762	0.112	1	0.599	0.0636	0.765	0.12	0.0631	0.963	0.821	0.821	0.8	0.135	0.14	0.895	confident	GRCh38_gclt25orgt65_slop50;GRCh38_AllHomopolymers_gt6bp_imperfectgt10bp_slop5;GRCh38_AllTandemRepeatsandHomopolymers_slop5;GRCh38_SimpleRepeat_homopolymer_gt11_slop5;GRCh38_SimpleRepeat_triTR_15to50_slop5;GRCh38_allTandemRepeats;GRCh38_SimpleRepeat_homopolymer_7to11_slop5;GRCh38_SimpleRepeat_homopolymer_4to6_slop5;GRCh38_AllTandemRepeats_lt51bp_slop5;GRCh38_SimpleRepeat_imperfecthomopolgt20_slop5;GRCh38_SimpleRepeat_quadTR_20to50_slop5;GRCh38_SimpleRepeat_imperfecthomopolgt10_slop5;GRCh38_lowmappabilityall;GRCh38_nonunique_l100_m2_e1;GRCh38_alllowmapandsegdupregions;GRCh38_alldifficultregions;GRCh38_notinalldifficultregions	HMCN2	ENSG00000148357	transcript	ENST00000683500.2	protein_coding	MODIFIER	intron_variant	HMCN2	ENSG00000148357	transcript	ENST00000683500.2	protein_coding	MODIFIER	intron_variant	.	.	.	.	.	Enhancer	Transcription Start Site	.
9	130277918	Sniffles2.DEL.51A2M8	N	<DEL:-108>	DEL	DEL	-108	48.454	173.86	888	888	0	0	novel	0.941	0.059	common	0.915	0.934	0.967	0.945	0.956	0.941	0.915	0.934	0.967	0.945	0.956	0.682	1	1	0.389	1	0.682	1	1	0.389	1	0.979	0.851	0.854	0.0297	0.342	0.977	0.949	0.356	difficult	GRCh38_AllTandemRepeatsandHomopolymers_slop5;GRCh38_SimpleRepeat_triTR_15to50_slop5;GRCh38_AllTandemRepeats_gt100bp_slop5;GRCh38_allTandemRepeats;GRCh38_AllTandemRepeats_201to10000bp_slop5;GRCh38_alldifficultregions	HMCN2	ENSG00000148357	transcript	ENST00000683500.2	protein_coding	MODIFIER	intron_variant	HMCN2	ENSG00000148357	transcript	ENST00000683500.2	protein_coding	MODIFIER	intron_variant	.	.	.	.	.	.	.	.
9	130277988	Sniffles2.INS.519AM8	N	<INS:53>	INS	INS	53	86.769	341.148	888	865	23	0.0259	novel	0.00225	0.00225	rare	0.00208	0.00347	0.00298	0.00305	0	0.00231	0.00213	0.00357	0.00303	0.00311	0	1	1	1	1	1	1	1	1	1	1	0	0.995	0	0	0.26	0.000151	0.00102	0.168	difficult	GRCh38_AllTandemRepeatsandHomopolymers_slop5;GRCh38_AllTandemRepeats_gt100bp_slop5;GRCh38_allTandemRepeats;GRCh38_AllTandemRepeats_201to10000bp_slop5;GRCh38_alldifficultregions	HMCN2	ENSG00000148357	transcript	ENST00000683500.2	protein_coding	MODIFIER	intron_variant	HMCN2	ENSG00000148357	transcript	ENST00000683500.2	protein_coding	MODIFIER	intron_variant	.	.	.	.	.	.	.	.
9	130315370	Sniffles2.INS.51A9M8	N	<INS:65>	INS	INS	65	47.254	77.802	888	869	19	0.0214	novel	0.271	0.271	common	0.365	0.184	0.33	0.207	0.216	0.276	0.367	0.189	0.334	0.208	0.224	9.14e-05	0.41	0.297	0.00334	0.499	0.000139	0.408	0.294	0.00326	0.376	0.186	0.587	0.367	0.367	0.323	0.115	0.196	0.358	difficult	GRCh38_gclt25orgt65_slop50;GRCh38_AllHomopolymers_gt6bp_imperfectgt10bp_slop5;GRCh38_AllTandemRepeatsandHomopolymers_slop5;GRCh38_SimpleRepeat_homopolymer_4to6_slop5;GRCh38_SimpleRepeat_imperfecthomopolgt10_slop5;GRCh38_alldifficultregions	HMCN2	ENSG00000148357	transcript	ENST00000683500.2	protein_coding	MODIFIER	intron_variant	HMCN2	ENSG00000148357	transcript	ENST00000683500.2	protein_coding	MODIFIER	intron_variant	.	.	.	.	.	CTCF Binding Site	.	.
9	130345012	Sniffles2.INS.51ABM8	N	<INS:115>	INS	INS	115	45.191	147.39	888	887	1	0.00113	novel	0.926	0.074	common	0.923	0.958	0.92	0.927	0.906	0.926	0.925	0.958	0.92	0.926	0.906	1	1	0.603	1	0.367	1	1	0.603	1	0.367	0.975	0.812	0.812	0.0305	0.289	0.974	0.941	0.316	difficult	GRCh38_AllTandemRepeatsandHomopolymers_slop5;GRCh38_SimpleRepeat_diTR_11to50_slop5;GRCh38_AllTandemRepeats_gt100bp_slop5;GRCh38_allTandemRepeats;GRCh38_SimpleRepeat_homopolymer_4to6_slop5;GRCh38_AllTandemRepeats_201to10000bp_slop5;GRCh38_allOtherDifficultregions;GRCh38_gnomAD_InbreedingCoeff_slop1bp_merge1000bp;GRCh38_alldifficultregions	HMCN2	ENSG00000148357	transcript	ENST00000683500.2	protein_coding	MODIFIER	intron_variant	HMCN2	ENSG00000148357	transcript	ENST00000683500.2	protein_coding	MODIFIER	intron_variant	.	.	.	.	.	.	.	.
9	130345793	Sniffles2.INS.51ACM8	N	<INS:56>	INS	INS	56	84.592	382.238	888	860	28	0.0315	novel	0.00113	0.00113	rare	0	0	0.00595	0	0	0.00116	0	0	0.00617	0	0	1	1	1	1	1	1	1	1	1	1	0.000563	0.997	0	0	0.43	9.22e-06	0.000104	0.0925	difficult	GRCh38_gclt25orgt65_slop50;GRCh38_alldifficultregions	HMCN2	ENSG00000148357	transcript	ENST00000683500.2	protein_coding	MODIFIER	intron_variant	HMCN2	ENSG00000148357	transcript	ENST00000683500.2	protein_coding	MODIFIER	intron_variant	.	.	.	.	.	Enhancer	.	.
9	130429686	Sniffles2.DEL.51C2M8	N	<DEL:-70>	DEL	DEL	-70	62.452	329.288	888	869	19	0.0214	novel	0.0811	0.0811	common	0.056	0.101	0.0327	0.171	0.0614	0.0823	0.0572	0.101	0.0309	0.175	0.0629	0.0288	0.635	0.0085	0.093	0.118	0.0304	0.635	0.00589	0.0986	0.123	0.0771	0.956	0.819	0.819	0.89	0.164	0.169	0.93	difficult	GRCh38_gclt25orgt65_slop50;GRCh38_AllTandemRepeats_51to200bp_slop5;GRCh38_AllTandemRepeatsandHomopolymers_slop5;GRCh38_AllTandemRepeats_gt100bp_slop5;GRCh38_allTandemRepeats;GRCh38_SimpleRepeat_homopolymer_4to6_slop5;GRCh38_alldifficultregions	HMCN2	ENSG00000148357	transcript	ENST00000683500.2	protein_coding	HIGH	splice_donor_variant&splice_region_variant&intron_variant	HMCN2	ENSG00000148357	transcript	ENST00000683500.2	protein_coding	HIGH	splice_donor_variant&splice_region_variant&intron_variant	.	.	.	.	.	.	.	.
9	130507739	Sniffles2.DEL.51D8M8	N	<DEL:-4295>	DEL	DEL	-4295	92.954	3.607	888	868	20	0.0225	known	0.126	0.126	common	0.0373	0.146	0.116	0.158	0.21	0.128	0.039	0.147	0.118	0.16	0.216	0.281	0.0828	0.0503	0.135	0.0191	0.291	0.0837	0.0539	0.137	0.0209	0.12	0.946	0.817	0.817	0.875	0.153	0.156	0.94	confident	GRCh38_AllHomopolymers_gt6bp_imperfectgt10bp_slop5;GRCh38_AllTandemRepeats_51to200bp_slop5;GRCh38_AllTandemRepeatsandHomopolymers_slop5;GRCh38_SimpleRepeat_homopolymer_gt11_slop5;GRCh38_SimpleRepeat_diTR_11to50_slop5;GRCh38_allTandemRepeats;GRCh38_SimpleRepeat_homopolymer_7to11_slop5;GRCh38_SimpleRepeat_homopolymer_4to6_slop5;GRCh38_AllTandemRepeats_lt51bp_slop5;GRCh38_SimpleRepeat_imperfecthomopolgt10_slop5;GRCh38_allOtherDifficultregions;GRCh38_gnomAD_InbreedingCoeff_slop1bp_merge1000bp;GRCh38_alldifficultregions;GRCh38_notinalldifficultregions	ASS1-FUBP3	ENSG00000130707-ENSG00000107164	intergenic_region	ENSG00000130707-ENSG00000107164	.	MODIFIER	intergenic_region	.	.	.	.	.	.	.	.	.	.	.	.	.	.	.
9	130516107	Sniffles2.DEL.51DAM8	N	<DEL:-57>	DEL	DEL	-57	70.137	414.839	888	876	12	0.0135	novel	0.0518	0.0518	common	0.172	0.0312	0	0	0	0.0525	0.172	0.0315	0	0	0	0.654	0.00451	1	1	1	0.654	0.00458	1	1	1	0.0529	0.961	0.756	0.756	0.772	0.00428	0.00647	0.62	difficult	GRCh38_AllTandemRepeatsandHomopolymers_slop5;GRCh38_AllTandemRepeats_gt100bp_slop5;GRCh38_allTandemRepeats;GRCh38_AllTandemRepeats_201to10000bp_slop5;GRCh38_alldifficultregions	ASS1-FUBP3	ENSG00000130707-ENSG00000107164	intergenic_region	ENSG00000130707-ENSG00000107164	.	MODIFIER	intergenic_region	.	.	.	.	.	.	.	.	.	.	.	.	.	.	.
9	130530360	Sniffles2.DEL.51DBM8	N	<DEL:-51>	DEL	DEL	-51	65.659	274.693	888	868	20	0.0225	novel	0.00957	0.00957	low_frequency	0.027	0.0104	0	0.00305	0	0.00979	0.0274	0.0107	0	0.00311	0	0.153	1	1	1	1	0.156	1	1	1	1	0.00394	0.983	0.25	0.25	0.423	0.000553	0.00218	0.275	confident	GRCh38_SimpleRepeat_homopolymer_4to6_slop5;GRCh38_notinalldifficultregions	ASS1-FUBP3	ENSG00000130707-ENSG00000107164	intergenic_region	ENSG00000130707-ENSG00000107164	.	MODIFIER	intergenic_region	.	.	.	.	.	.	.	.	.	.	.	.	.	.	.
9	130547416	Sniffles2.DEL.51DDM8	N	<DEL:-3095>	DEL	DEL	-3095	0	0	888	870	18	0.0203	known	0.00169	0.00169	rare	0.00622	0	0	0	0	0.00172	0.00641	0	0	0	0	1	1	1	1	1	1	1	1	1	1	0.000563	0.995	0	0	0.385	1.33e-05	7.99e-05	0.215	confident	GRCh38_AllHomopolymers_gt6bp_imperfectgt10bp_slop5;GRCh38_AllTandemRepeatsandHomopolymers_slop5;GRCh38_SimpleRepeat_homopolymer_gt11_slop5;GRCh38_allTandemRepeats;GRCh38_SimpleRepeat_homopolymer_7to11_slop5;GRCh38_SimpleRepeat_homopolymer_4to6_slop5;GRCh38_AllTandemRepeats_lt51bp_slop5;GRCh38_SimpleRepeat_quadTR_20to50_slop5;GRCh38_SimpleRepeat_imperfecthomopolgt10_slop5;GRCh38_alldifficultregions;GRCh38_notinalldifficultregions	ASS1-FUBP3	ENSG00000130707-ENSG00000107164	intergenic_region	ENSG00000130707-ENSG00000107164	.	MODIFIER	intergenic_region	.	.	.	.	.	.	.	.	.	.	.	.	TF binding;TF binding	.	.
9	130603628	Sniffles2.INS.51E9M8	N	<INS:72>	INS	INS	72	110.583	419.702	888	867	21	0.0236	known	0.00113	0.00113	rare	0	0.00347	0	0	0.00292	0.00115	0	0.00352	0	0	0.00301	1	1	1	1	1	1	1	1	1	1	0.00113	0.995	0	0	0.448	0.000515	0.000878	0.433	confident	GRCh38_notinalldifficultregions	FUBP3	ENSG00000107164	transcript	ENST00000319725.10	protein_coding	MODIFIER	intron_variant	FUBP3	ENSG00000107164	transcript	ENST00000319725.10	protein_coding	MODIFIER	intron_variant	.	.	.	.	.	.	.	.
9	130650003	Sniffles2.DEL.51F1M8	N	<DEL:-646>	DEL	DEL	-646	75.603	140.005	888	866	22	0.0248	known	0.00169	0.00169	rare	0	0	0.00893	0	0	0.00173	0	0	0.00909	0	0	1	1	1	1	1	1	1	1	1	1	0	0.997	0	0	0.189	3.69e-05	0.00038	0.162	confident	GRCh38_AllHomopolymers_gt6bp_imperfectgt10bp_slop5;GRCh38_AllTandemRepeatsandHomopolymers_slop5;GRCh38_SimpleRepeat_homopolymer_gt11_slop5;GRCh38_SimpleRepeat_homopolymer_gt20_slop5;GRCh38_SimpleRepeat_homopolymer_7to11_slop5;GRCh38_SimpleRepeat_homopolymer_4to6_slop5;GRCh38_SimpleRepeat_imperfecthomopolgt20_slop5;GRCh38_SimpleRepeat_imperfecthomopolgt10_slop5;GRCh38_chainSelf;GRCh38_alldifficultregions;GRCh38_notinalldifficultregions	ENSG00000232172;FUBP3-ENSG00000232172	ENSG00000232172;ENSG00000107164-ENSG00000232172	transcript;intergenic_region	ENST00000423330.1;ENSG00000107164-ENSG00000232172	processed_pseudogene;.	MODIFIER;MODIFIER	upstream_gene_variant;intergenic_region	.	.	.	.	.	.	.	.	.	.	.	.	.	.	.
9	130741313	Sniffles2.INS.51F8M8	N	<INS:52>	INS	INS	52	104.62	387.617	888	871	17	0.0191	novel	0.00169	0.00169	rare	0.00622	0	0	0	0	0.00172	0.00641	0	0	0	0	1	1	1	1	1	1	1	1	1	1	0.00113	0.997	0.333	0.333	0.616	0.000248	0.000258	0.748	difficult	GRCh38_AllTandemRepeatsandHomopolymers_slop5;GRCh38_AllTandemRepeats_gt100bp_slop5;GRCh38_allTandemRepeats;GRCh38_AllTandemRepeats_201to10000bp_slop5;GRCh38_chainSelf;GRCh38_alldifficultregions	ABL1	ENSG00000097007	transcript	ENST00000372348.7	protein_coding	MODIFIER	intron_variant	ABL1	ENSG00000097007	transcript	ENST00000372348.7	protein_coding	MODIFIER	intron_variant	.	.	.	.	.	.	.	.
9	130777798	Sniffles2.DEL.51FFM8	N	<DEL:-75>	DEL	DEL	-75	57.265	207.002	888	883	5	0.00563	novel	0.341	0.341	common	0.425	0.347	0.182	0.415	0.304	0.343	0.425	0.352	0.184	0.415	0.304	0.15	0.854	0.796	0.872	0.278	0.146	0.856	0.798	0.872	0.278	0.355	0.884	0.86	0.86	0.892	0.43	0.423	0.937	difficult	GRCh38_AllTandemRepeatsandHomopolymers_slop5;GRCh38_AllTandemRepeats_gt100bp_slop5;GRCh38_allTandemRepeats;GRCh38_AllTandemRepeats_201to10000bp_slop5;GRCh38_lowmappabilityall;GRCh38_nonunique_l100_m2_e1;GRCh38_alllowmapandsegdupregions;GRCh38_alldifficultregions	ABL1	ENSG00000097007	transcript	ENST00000372348.7	protein_coding	MODIFIER	intron_variant	ABL1	ENSG00000097007	transcript	ENST00000372348.7	protein_coding	MODIFIER	intron_variant	.	.	.	.	.	.	.	.
9	130876783	Sniffles2.DEL.520EM8	N	<DEL:-1070>	DEL	DEL	-1070	93.264	51.103	888	868	20	0.0225	known	0.0906	0.0906	common	0.222	0.059	0.00893	0.0671	0.0351	0.0922	0.229	0.0567	0.00904	0.0675	0.0366	0.262	0.394	1	1	0.181	0.352	0.363	1	1	0.188	0.085	0.949	0.799	0.799	0.858	0.0763	0.0756	0.958	confident	GRCh38_AllHomopolymers_gt6bp_imperfectgt10bp_slop5;GRCh38_AllTandemRepeatsandHomopolymers_slop5;GRCh38_SimpleRepeat_homopolymer_gt11_slop5;GRCh38_AllTandemRepeats_gt100bp_slop5;GRCh38_allTandemRepeats;GRCh38_SimpleRepeat_homopolymer_7to11_slop5;GRCh38_SimpleRepeat_homopolymer_4to6_slop5;GRCh38_AllTandemRepeats_201to10000bp_slop5;GRCh38_SimpleRepeat_imperfecthomopolgt10_slop5;GRCh38_alldifficultregions;GRCh38_notinalldifficultregions	ABL1	ENSG00000097007	transcript	ENST00000372348.7	protein_coding	MODIFIER	intron_variant	ABL1	ENSG00000097007	transcript	ENST00000372348.7	protein_coding	MODIFIER	intron_variant	.	.	.	.	.	.	.	.
9	130898976	Sniffles2.DEL.521DM8	N	<DEL:-100>	DEL	DEL	-100	54.136	195.687	888	865	23	0.0259	novel	0.119	0.119	common	0.268	0.0382	0.0774	0.0122	0.123	0.122	0.272	0.0393	0.0783	0.0128	0.126	0.249	0.18	0.251	1	0.00513	0.254	0.185	0.255	1	0.00611	0.113	0.928	0.762	0.762	0.834	0.0314	0.0346	0.878	difficult	GRCh38_gclt25orgt65_slop50;GRCh38_AllTandemRepeatsandHomopolymers_slop5;GRCh38_AllTandemRepeats_gt100bp_slop5;GRCh38_allTandemRepeats;GRCh38_SimpleRepeat_homopolymer_4to6_slop5;GRCh38_AllTandemRepeats_201to10000bp_slop5;GRCh38_chainSelf;GRCh38_alldifficultregions	FIBCD1;QRFP-FIBCD1	ENSG00000130720;ENSG00000188710-ENSG00000130720	transcript;intergenic_region	ENST00000372338.9;ENSG00000188710-ENSG00000130720	protein_coding;.	MODIFIER;MODIFIER	downstream_gene_variant;intergenic_region	.	.	.	.	.	.	.	.	.	.	.	.	.	.	.
9	130899025	Sniffles2.INS.5210M8	N	<INS:61>	INS	INS	61	87.591	264.196	888	860	28	0.0315	novel	0.00676	0.00676	low_frequency	0.0228	0	0	0	0.00292	0.00698	0.0237	0	0	0	0.00303	0.11	1	1	1	1	0.114	1	1	1	1	0.00507	0.99	0.455	0.455	0.669	0.000598	0.000951	0.484	difficult	GRCh38_gclt25orgt65_slop50;GRCh38_AllTandemRepeatsandHomopolymers_slop5;GRCh38_AllTandemRepeats_gt100bp_slop5;GRCh38_allTandemRepeats;GRCh38_AllTandemRepeats_201to10000bp_slop5;GRCh38_chainSelf;GRCh38_alldifficultregions	FIBCD1;QRFP-FIBCD1	ENSG00000130720;ENSG00000188710-ENSG00000130720	transcript;intergenic_region	ENST00000372338.9;ENSG00000188710-ENSG00000130720	protein_coding;.	MODIFIER;MODIFIER	downstream_gene_variant;intergenic_region	.	.	.	.	.	.	.	.	.	.	.	.	.	.	.
9	130930383	Sniffles2.INS.5212M8	N	<INS:50>	INS	INS	50	99.765	309.117	888	855	33	0.0372	novel	0.00225	0.00225	rare	0	0.00347	0.00595	0.00305	0	0.00234	0	0.00355	0.00617	0.00316	0	1	1	1	1	1	1	1	1	1	1	0.000563	0.994	0	0	0.287	0.00247	0.0042	0.577	difficult	GRCh38_gclt25orgt65_slop50;GRCh38_AllTandemRepeats_51to200bp_slop5;GRCh38_AllTandemRepeatsandHomopolymers_slop5;GRCh38_AllTandemRepeats_gt100bp_slop5;GRCh38_allTandemRepeats;GRCh38_SimpleRepeat_homopolymer_4to6_slop5;GRCh38_alldifficultregions	ENSG00000236658;FIBCD1	ENSG00000236658;ENSG00000130720	transcript;transcript	ENST00000421067.1;ENST00000372338.9	pseudogene;protein_coding	MODIFIER;MODIFIER	upstream_gene_variant;intron_variant	FIBCD1	ENSG00000130720	transcript	ENST00000372338.9	protein_coding	MODIFIER	intron_variant	.	.	.	.	.	.	.	.
9	130944514	Sniffles2.INS.5213M8	N	<INS:58>	INS	INS	58	163.087	227.157	888	858	30	0.0338	novel	0.0203	0.0203	low_frequency	0.0249	0.0174	0.0298	0.0061	0.0205	0.021	0.0255	0.0179	0.0311	0.00633	0.0213	1	1	0.129	1	0.0607	1	1	0.134	1	0.0632	0.0118	0.961	0.294	0.294	0.433	0.0011	0.00569	0.205	difficult	GRCh38_gclt25orgt65_slop50;GRCh38_AllTandemRepeatsandHomopolymers_slop5;GRCh38_AllTandemRepeats_gt100bp_slop5;GRCh38_allTandemRepeats;GRCh38_SimpleRepeat_homopolymer_4to6_slop5;GRCh38_AllTandemRepeats_201to10000bp_slop5;GRCh38_alldifficultregions	ENSG00000236658	ENSG00000236658	transcript	ENST00000421067.1	pseudogene	MODIFIER	intron_variant	.	.	.	.	.	.	.	.	.	.	.	.	.	.	.
9	130955278	Sniffles2.INS.5214M8	N	<INS:174>	INS	INS	174	251.379	117.714	888	884	4	0.00451	novel	0.226	0.226	common	0.201	0.135	0.327	0.232	0.231	0.227	0.202	0.135	0.327	0.233	0.234	1.49e-12	2.18e-11	1.09e-21	2.02e-20	1.73e-09	1.68e-12	2.18e-11	1.09e-21	2.49e-20	2.29e-09	0.12	0.601	0.116	0.116	0.33	0.127	0.212	0.354	difficult	GRCh38_AllTandemRepeatsandHomopolymers_slop5;GRCh38_AllTandemRepeats_gt100bp_slop5;GRCh38_allTandemRepeats;GRCh38_AllTandemRepeats_201to10000bp_slop5;GRCh38_allOtherDifficultregions;GRCh38_gnomAD_InbreedingCoeff_slop1bp_merge1000bp;GRCh38_alldifficultregions	ENSG00000236658-LAMC3	ENSG00000236658-ENSG00000050555	intergenic_region	ENSG00000236658-ENSG00000050555	.	MODIFIER	intergenic_region	.	.	.	.	.	.	.	.	.	.	.	.	.	.	.
9	130955309	Sniffles2.INS.5215M8	N	<INS:843>	INS	INS	843	89.606	5.826	888	883	5	0.00563	novel	0.689	0.311	common	0.678	0.774	0.625	0.707	0.675	0.688	0.677	0.774	0.624	0.707	0.674	2.77e-08	0.000537	7.11e-22	1.7e-13	0.000199	7.92e-09	0.000537	7.63e-23	1.7e-13	0.000207	0.792	0.444	0.536	0.172	0.337	0.791	0.705	0.364	difficult	GRCh38_AllTandemRepeatsandHomopolymers_slop5;GRCh38_SimpleRepeat_triTR_15to50_slop5;GRCh38_AllTandemRepeats_gt100bp_slop5;GRCh38_allTandemRepeats;GRCh38_AllTandemRepeats_201to10000bp_slop5;GRCh38_allOtherDifficultregions;GRCh38_gnomAD_InbreedingCoeff_slop1bp_merge1000bp;GRCh38_alldifficultregions	ENSG00000236658-LAMC3	ENSG00000236658-ENSG00000050555	intergenic_region	ENSG00000236658-ENSG00000050555	.	MODIFIER	intergenic_region	.	.	.	.	.	.	.	.	.	.	.	.	.	.	.
9	130958731	Sniffles2.INS.5217M8	N	<INS:224>	INS	INS	224	226.993	120.559	888	878	10	0.0113	novel	0.296	0.296	common	0.344	0.257	0.312	0.247	0.292	0.298	0.344	0.259	0.316	0.25	0.296	1.76e-06	0.188	0.000142	0.0563	0.00536	3.06e-06	0.188	0.000128	0.0367	0.00513	0.204	0.551	0.378	0.378	0.359	0.216	0.29	0.435	difficult	GRCh38_AllTandemRepeatsandHomopolymers_slop5;GRCh38_SimpleRepeat_triTR_15to50_slop5;GRCh38_AllTandemRepeats_gt100bp_slop5;GRCh38_allTandemRepeats;GRCh38_AllTandemRepeats_201to10000bp_slop5;GRCh38_alldifficultregions	ENSG00000236658-LAMC3	ENSG00000236658-ENSG00000050555	intergenic_region	ENSG00000236658-ENSG00000050555	.	MODIFIER	intergenic_region	.	.	.	.	.	.	.	.	.	.	.	.	TF binding	.	.
9	130958766	Sniffles2.INS.5219M8	N	<INS:1111>	INS	INS	1111	333.804	110.019	888	876	12	0.0135	novel	0.242	0.242	common	0.195	0.285	0.265	0.226	0.263	0.243	0.194	0.283	0.266	0.23	0.268	0.0224	0.0674	0.691	0.262	0.0176	0.0201	0.0976	0.692	0.268	0.0288	0.208	0.693	0.518	0.518	0.497	0.222	0.25	0.582	difficult	GRCh38_AllTandemRepeatsandHomopolymers_slop5;GRCh38_SimpleRepeat_triTR_15to50_slop5;GRCh38_AllTandemRepeats_gt100bp_slop5;GRCh38_allTandemRepeats;GRCh38_AllTandemRepeats_201to10000bp_slop5;GRCh38_allOtherDifficultregions;GRCh38_gnomAD_InbreedingCoeff_slop1bp_merge1000bp;GRCh38_alldifficultregions	ENSG00000236658-LAMC3	ENSG00000236658-ENSG00000050555	intergenic_region	ENSG00000236658-ENSG00000050555	.	MODIFIER	intergenic_region	.	.	.	.	.	.	.	.	.	.	.	.	TF binding	.	.
9	130959038	Sniffles2.BND.522CM8	N	<BND:522CM8>	BND	OTHER	.	0	287.016	888	875	13	0.0146	not_compared	0.00225	0.00225	rare	0.00208	0.00694	0	0.00305	0	0.00229	0.00212	0.00694	0	0.00307	0	1	1	1	1	1	1	1	1	1	1	0.00113	0.993	0	0	0.261	0.00023	0.00187	0.121	difficult	GRCh38_AllTandemRepeatsandHomopolymers_slop5;GRCh38_AllTandemRepeats_gt100bp_slop5;GRCh38_allTandemRepeats;GRCh38_AllTandemRepeats_201to10000bp_slop5;GRCh38_alldifficultregions	.	.	intergenic_region	ENSG00000236658-ENSG00000050555	.	LOW	feature_fusion	.	.	.	.	.	.	.	.	.	.	.	.	.	.	.
9	130972155	Sniffles2.INS.521CM8	N	<INS:126>	INS	INS	126	50.139	192.832	888	887	1	0.00113	novel	0.902	0.098	common	0.815	0.938	0.967	0.915	0.918	0.902	0.817	0.938	0.967	0.915	0.918	6.17e-05	1	1	0.608	0.606	0.000117	1	1	0.608	0.606	0.952	0.762	0.762	0.132	0.375	0.923	0.883	0.459	difficult	GRCh38_AllTandemRepeatsandHomopolymers_slop5;GRCh38_AllTandemRepeats_gt100bp_slop5;GRCh38_allTandemRepeats;GRCh38_AllTandemRepeats_201to10000bp_slop5;GRCh38_chainSelf;GRCh38_alldifficultregions	ENSG00000236658-LAMC3	ENSG00000236658-ENSG00000050555	intergenic_region	ENSG00000236658-ENSG00000050555	.	MODIFIER	intergenic_region	.	.	.	.	.	.	.	.	.	.	.	.	TF binding	.	.
9	130972324	Sniffles2.DEL.5221M8	N	<DEL:-51>	DEL	DEL	-51	81.1	396.92	888	863	25	0.0282	novel	0.00225	0.00225	rare	0.00415	0	0.00595	0	0	0.00232	0.00429	0	0.00599	0	0	1	1	1	1	1	1	1	1	1	1	0.00282	0.99	0	0	0.343	0.000118	0.000677	0.174	difficult	GRCh38_AllTandemRepeatsandHomopolymers_slop5;GRCh38_AllTandemRepeats_gt100bp_slop5;GRCh38_allTandemRepeats;GRCh38_SimpleRepeat_homopolymer_4to6_slop5;GRCh38_AllTandemRepeats_201to10000bp_slop5;GRCh38_chainSelf;GRCh38_alldifficultregions	ENSG00000236658-LAMC3	ENSG00000236658-ENSG00000050555	intergenic_region	ENSG00000236658-ENSG00000050555	.	MODIFIER	intergenic_region	.	.	.	.	.	.	.	.	.	.	.	.	TF binding	.	.
9	131242677	Sniffles2.DEL.5255M8	N	<DEL:-950>	DEL	DEL	-950	278.009	194.282	888	866	22	0.0248	known	0.00225	0.00225	rare	0.00208	0	0.00298	0	0.00585	0.00231	0.00215	0	0.00303	0	0.00606	1	1	1	1	1	1	1	1	1	1	0.00225	0.991	0	0	0.466	0.00342	0.00529	0.402	confident	GRCh38_AllHomopolymers_gt6bp_imperfectgt10bp_slop5;GRCh38_AllTandemRepeatsandHomopolymers_slop5;GRCh38_SimpleRepeat_homopolymer_gt11_slop5;GRCh38_SimpleRepeat_homopolymer_7to11_slop5;GRCh38_SimpleRepeat_homopolymer_4to6_slop5;GRCh38_SimpleRepeat_imperfecthomopolgt10_slop5;GRCh38_lowmappabilityall;GRCh38_nonunique_l100_m2_e1;GRCh38_chainSelf;GRCh38_alllowmapandsegdupregions;GRCh38_alldifficultregions;GRCh38_notinalldifficultregions	ENSG00000226987;ENSG00000226987-FAM78A	ENSG00000226987;ENSG00000226987-ENSG00000126882	transcript;intergenic_region	ENST00000446606.1;ENSG00000226987-ENSG00000126882	processed_pseudogene;.	MODIFIER;MODIFIER	downstream_gene_variant;intergenic_region	.	.	.	.	.	.	.	.	.	.	.	.	.	.	.
9	131261971	Sniffles2.DEL.5258M8	N	<DEL:-1013>	DEL	DEL	-1013	219.157	80.843	888	860	28	0.0315	known	0.00507	0.00507	low_frequency	0.0187	0	0	0	0	0.00523	0.0192	0	0	0	0	1	1	1	1	1	1	1	1	1	1	0.00507	0.993	0.667	0.667	0.663	0.00026	0.000372	0.667	confident	GRCh38_AllHomopolymers_gt6bp_imperfectgt10bp_slop5;GRCh38_AllTandemRepeatsandHomopolymers_slop5;GRCh38_SimpleRepeat_homopolymer_gt11_slop5;GRCh38_SimpleRepeat_homopolymer_7to11_slop5;GRCh38_SimpleRepeat_homopolymer_4to6_slop5;GRCh38_SimpleRepeat_imperfecthomopolgt10_slop5;GRCh38_alldifficultregions;GRCh38_notinalldifficultregions	FAM78A	ENSG00000126882	transcript	ENST00000372271.4	protein_coding	MODIFIER	intron_variant	FAM78A	ENSG00000126882	transcript	ENST00000372271.4	protein_coding	MODIFIER	intron_variant	.	.	.	.	.	.	.	.
9	131322016	Sniffles2.INS.5262M8	N	<INS:135>	INS	INS	135	91.12	273.77	888	864	24	0.027	known	0.0146	0.0146	low_frequency	0.027	0.00347	0	0	0.0351	0.015	0.028	0.00355	0	0	0.0355	0.00885	1	1	1	0.181	0.00953	1	1	1	0.183	0.013	0.992	0.783	0.783	0.827	0.00109	0.00134	0.731	difficult	GRCh38_AllHomopolymers_gt6bp_imperfectgt10bp_slop5;GRCh38_AllTandemRepeatsandHomopolymers_slop5;GRCh38_SimpleRepeat_homopolymer_7to11_slop5;GRCh38_alldifficultregions	PLPP7	ENSG00000160539	gene_variant	ENSG00000160539	.	MODIFIER	intragenic_variant	.	.	.	.	.	.	.	.	.	.	.	.	.	.	.
9	131370208	Sniffles2.INS.5266M8	N	<INS:66>	INS	INS	66	25.059	145.549	888	886	2	0.00225	novel	0.694	0.306	common	0.463	0.754	0.643	0.857	0.866	0.695	0.462	0.754	0.643	0.857	0.866	0.52	1	0.737	0.333	0.512	0.605	1	0.737	0.333	0.512	0.72	0.769	0.806	0.67	0.609	0.905	0.876	0.556	confident	GRCh38_SimpleRepeat_homopolymer_4to6_slop5;GRCh38_notinalldifficultregions	ENSG00000285287;ENSG00000289000;PLPP7-ENSG00000285287	ENSG00000285287;ENSG00000289000;ENSG00000160539-ENSG00000285287	transcript;transcript;intergenic_region	ENST00000644453.1;ENST00000689558.1;ENSG00000160539-ENSG00000285287	unprocessed_pseudogene;pseudogene;.	MODIFIER;MODIFIER;MODIFIER	upstream_gene_variant;downstream_gene_variant;intergenic_region	.	.	.	.	.	.	.	.	.	.	.	.	.	.	.
9	131370783	Sniffles2.INS.5267M8	N	<INS:1084>	INS	INS	1084	18.815	332.928	888	868	20	0.0225	known	0.00957	0.00957	low_frequency	0.0249	0	0.0149	0	0	0.00979	0.0252	0	0.0152	0	0	1	1	1	1	1	1	1	1	1	1	0.00282	0.975	0	0	0.365	0.0014	0.0029	0.296	confident	GRCh38_notinalldifficultregions	ENSG00000285287;ENSG00000289000;PLPP7-ENSG00000285287	ENSG00000285287;ENSG00000289000;ENSG00000160539-ENSG00000285287	transcript;transcript;intergenic_region	ENST00000644453.1;ENST00000689558.1;ENSG00000160539-ENSG00000285287	unprocessed_pseudogene;pseudogene;.	MODIFIER;MODIFIER;MODIFIER	upstream_gene_variant;downstream_gene_variant;intergenic_region	.	.	.	.	.	.	.	.	.	.	.	.	Open chromatin	.	.
9	131376442	Sniffles2.INS.5269M8	N	<INS:54>	INS	INS	54	152.573	413	888	870	18	0.0203	novel	0.00451	0.00451	rare	0.0166	0	0	0	0	0.0046	0.017	0	0	0	0	1	1	1	1	1	1	1	1	1	1	0.000563	0.99	0	0	0.243	0.000233	0.00049	0.387	confident	GRCh38_notinalldifficultregions	ENSG00000289000;ENSG00000285287;PRRC2B	ENSG00000289000;ENSG00000285287;ENSG00000288701	transcript;transcript;gene_variant	ENST00000689558.1;ENST00000644453.1;ENSG00000288701	pseudogene;unprocessed_pseudogene;.	MODIFIER;MODIFIER;MODIFIER	upstream_gene_variant;downstream_gene_variant;intragenic_variant	.	.	.	.	.	.	.	.	.	.	.	.	.	.	.
9	131385116	Sniffles2.DEL.5271M8	N	<DEL:-5475>	DEL	DEL	-5475	88.404	40.392	888	870	18	0.0203	known	0.0687	0.0687	common	0.0166	0.17	0.11	0.061	0.0234	0.0695	0.017	0.17	0.111	0.0617	0.0215	0.000904	0.132	0.0321	1	1	0.000951	0.132	0.0336	1	1	0.0608	0.934	0.657	0.657	0.681	0.0542	0.0597	0.797	confident	GRCh38_AllHomopolymers_gt6bp_imperfectgt10bp_slop5;GRCh38_AllTandemRepeatsandHomopolymers_slop5;GRCh38_SimpleRepeat_homopolymer_gt11_slop5;GRCh38_SimpleRepeat_homopolymer_gt20_slop5;GRCh38_SimpleRepeat_diTR_11to50_slop5;GRCh38_AllTandemRepeats_gt100bp_slop5;GRCh38_allTandemRepeats;GRCh38_SimpleRepeat_homopolymer_7to11_slop5;GRCh38_SimpleRepeat_homopolymer_4to6_slop5;GRCh38_AllTandemRepeats_lt51bp_slop5;GRCh38_SimpleRepeat_imperfecthomopolgt20_slop5;GRCh38_AllTandemRepeats_201to10000bp_slop5;GRCh38_SimpleRepeat_quadTR_20to50_slop5;GRCh38_SimpleRepeat_imperfecthomopolgt10_slop5;GRCh38_lowmappabilityall;GRCh38_nonunique_l100_m2_e1;GRCh38_alllowmapandsegdupregions;GRCh38_alldifficultregions;GRCh38_notinalldifficultregions	PRRC2B;PRRC2B	ENSG00000288701;ENSG00000288701	transcript;gene_variant	ENST00000683519.1;ENSG00000288701	protein_coding;.	MODIFIER;MODIFIER	upstream_gene_variant;intragenic_variant	.	.	.	.	.	.	.	.	.	.	.	.	Enhancer;CTCF Binding Site;Enhancer	.	.
9	131414411	Sniffles2.BND.528EM8	N	<BND:528EM8>	BND	OTHER	.	0	49.011	888	864	24	0.027	not_compared	0.00732	0.00732	low_frequency	0.0104	0	0.00595	0.0061	0.0117	0.00752	0.0107	0	0.0061	0.00617	0.0123	1	1	1	1	1	1	1	1	1	1	0.00394	0.977	0	0	0.434	0.000772	0.00404	0.223	confident	GRCh38_SimpleRepeat_homopolymer_4to6_slop5;GRCh38_notinalldifficultregions	PRRC2B	ENSG00000288701	transcript	ENST00000683519.1	protein_coding	HIGH	transcript_ablation	PRRC2B	ENSG00000288701	transcript	ENST00000683519.1	protein_coding	HIGH	transcript_ablation	.	.	.	.	.	.	.	.
9	131414414	Sniffles2.INS.527BM8	N	<INS:6534>	INS	INS	6534	400.796	4.725	888	855	33	0.0372	novel	0.0113	0.0113	low_frequency	0.0083	0.00347	0.0179	0.0061	0.0205	0.0117	0.0087	0.00355	0.0184	0.00621	0.0219	1	1	0.0444	1	0.0607	1	1	0.0457	1	0.0648	0.00507	0.97	0	0	0.335	0.0171	0.0248	0.64	confident	GRCh38_SimpleRepeat_homopolymer_4to6_slop5;GRCh38_notinalldifficultregions	PRRC2B	ENSG00000288701	transcript	ENST00000683519.1	protein_coding	MODIFIER	intron_variant	PRRC2B	ENSG00000288701	transcript	ENST00000683519.1	protein_coding	MODIFIER	intron_variant	.	.	.	.	.	.	.	.
9	131414416	Sniffles2.INS.5279M8	N	<INS:3341>	INS	INS	3341	148.527	4.279	888	881	7	0.00788	novel	0.815	0.185	common	0.587	0.844	0.97	0.857	0.921	0.818	0.588	0.846	0.97	0.859	0.929	8.42e-24	3e-05	0.00548	0.000198	2.9e-09	7.02e-24	1.8e-05	0.00548	0.000131	9.8e-09	0.815	0.819	0.855	0.638	0.735	0.852	0.862	0.764	confident	GRCh38_SimpleRepeat_homopolymer_4to6_slop5;GRCh38_notinalldifficultregions	PRRC2B	ENSG00000288701	transcript	ENST00000683519.1	protein_coding	MODIFIER	intron_variant	PRRC2B	ENSG00000288701	transcript	ENST00000683519.1	protein_coding	MODIFIER	intron_variant	.	.	.	.	.	.	.	.
9	131414417	Sniffles2.INS.527AM8	N	<INS:4197>	INS	INS	4197	279.991	5.264	888	864	24	0.027	novel	0.00563	0.00563	low_frequency	0.00208	0.00694	0.00595	0.0122	0.00292	0.00579	0.00215	0.00704	0.0061	0.0124	0.00307	1	0.00348	1	2.82e-05	1	1	0.00353	1	2.89e-05	1	0.00282	0.986	0	0	0.369	0.00696	0.00864	0.583	confident	GRCh38_SimpleRepeat_homopolymer_4to6_slop5;GRCh38_notinalldifficultregions	PRRC2B	ENSG00000288701	transcript	ENST00000683519.1	protein_coding	MODIFIER	intron_variant	PRRC2B	ENSG00000288701	transcript	ENST00000683519.1	protein_coding	MODIFIER	intron_variant	.	.	.	.	.	.	.	.
9	131420494	Sniffles2.INS.527DM8	N	<INS:116>	INS	INS	116	141.187	62.839	888	874	14	0.0158	novel	0.265	0.265	common	0.303	0.274	0.217	0.302	0.216	0.268	0.311	0.273	0.22	0.306	0.217	0.762	0.533	0.00105	0.354	0.258	0.88	0.673	0.00105	0.353	0.256	0.225	0.672	0.499	0.499	0.58	0.221	0.255	0.634	difficult	GRCh38_AllHomopolymers_gt6bp_imperfectgt10bp_slop5;GRCh38_AllTandemRepeatsandHomopolymers_slop5;GRCh38_SimpleRepeat_homopolymer_gt11_slop5;GRCh38_SimpleRepeat_quadTR_20to50_slop5;GRCh38_SimpleRepeat_imperfecthomopolgt10_slop5;GRCh38_alldifficultregions	PRRC2B	ENSG00000288701	transcript	ENST00000683519.1	protein_coding	MODIFIER	intron_variant	PRRC2B	ENSG00000288701	transcript	ENST00000683519.1	protein_coding	MODIFIER	intron_variant	.	.	.	.	.	.	.	.
9	131454866	Sniffles2.DEL.5286M8	N	<DEL:-50>	DEL	DEL	-50	65.634	356.108	888	871	17	0.0191	novel	0.0495	0.0495	low_frequency	0.0436	0.128	0.00893	0.0579	0.0234	0.0499	0.0451	0.131	0.00893	0.0583	0.0211	0.00626	1	1	1	1	0.00689	1	1	1	1	0.0495	0.971	0.843	0.843	0.835	0.0452	0.0435	0.932	difficult	GRCh38_AllTandemRepeats_51to200bp_slop5;GRCh38_AllTandemRepeatsandHomopolymers_slop5;GRCh38_AllTandemRepeats_gt100bp_slop5;GRCh38_allTandemRepeats;GRCh38_alldifficultregions	PRRC2B	ENSG00000288701	transcript	ENST00000683519.1	protein_coding	MODIFIER	intron_variant	PRRC2B	ENSG00000288701	transcript	ENST00000683519.1	protein_coding	MODIFIER	intron_variant	.	.	.	.	.	.	.	.
9	131515845	Sniffles2.DEL.52A1M8	N	<DEL:-55>	DEL	DEL	-55	64.317	255.765	888	870	18	0.0203	novel	0.0721	0.0721	common	0.0664	0.101	0.0268	0.149	0.0263	0.0736	0.069	0.103	0.0271	0.151	0.0266	0.275	0.0369	1	0.762	1	0.291	0.0396	1	0.764	1	0.0676	0.959	0.814	0.814	0.86	0.135	0.139	0.949	difficult	GRCh38_AllTandemRepeatsandHomopolymers_slop5;GRCh38_AllTandemRepeats_gt100bp_slop5;GRCh38_allTandemRepeats;GRCh38_AllTandemRepeats_201to10000bp_slop5;GRCh38_lowmappabilityall;GRCh38_nonunique_l100_m2_e1;GRCh38_allOtherDifficultregions;GRCh38_gnomAD_InbreedingCoeff_slop1bp_merge1000bp;GRCh38_chainSelf;GRCh38_alllowmapandsegdupregions;GRCh38_alldifficultregions	ENSG00000230289;POMT1	ENSG00000230289;ENSG00000130714	transcript;transcript	ENST00000415423.1;ENST00000372228.9	pseudogene;protein_coding	MODIFIER;MODIFIER	downstream_gene_variant;intron_variant	POMT1	ENSG00000130714	transcript	ENST00000372228.9	protein_coding	MODIFIER	intron_variant	.	.	.	.	.	Enhancer	.	.
9	131586842	Sniffles2.DEL.52A5M8	N	<DEL:-306>	DEL	DEL	-306	159.52	206.958	888	873	15	0.0169	novel	0.0648	0.0648	common	0.108	0.0556	0	0.0762	0.0643	0.0659	0.11	0.0559	0	0.0776	0.0651	0.495	0.057	1	0.602	0.14	0.499	0.0577	1	0.601	0.142	0.0557	0.905	0.505	0.505	0.634	0.088	0.0891	0.726	difficult	GRCh38_AllTandemRepeatsandHomopolymers_slop5;GRCh38_SimpleRepeat_diTR_11to50_slop5;GRCh38_AllTandemRepeats_gt100bp_slop5;GRCh38_allTandemRepeats;GRCh38_SimpleRepeat_homopolymer_4to6_slop5;GRCh38_AllTandemRepeats_201to10000bp_slop5;GRCh38_lowmappabilityall;GRCh38_nonunique_l100_m2_e1;GRCh38_chainSelf;GRCh38_alllowmapandsegdupregions;GRCh38_alldifficultregions	RAPGEF1	ENSG00000107263	transcript	ENST00000683357.1	protein_coding	MODIFIER	intron_variant	RAPGEF1	ENSG00000107263	transcript	ENST00000683357.1	protein_coding	MODIFIER	intron_variant	.	.	.	.	.	.	.	.
9	131682353	Sniffles2.INS.52B1M8	N	<INS:94>	INS	INS	94	117.135	430.611	888	872	16	0.018	novel	0.00113	0.00113	rare	0.00208	0.00347	0	0	0	0.00115	0.0021	0.00352	0	0	0	1	1	1	1	1	1	1	1	1	1	0.00113	0.995	0	0	0.594	2.05e-06	4.26e-05	0.0695	confident	GRCh38_SimpleRepeat_homopolymer_4to6_slop5;GRCh38_notinalldifficultregions	RAPGEF1	ENSG00000107263	transcript	ENST00000683357.1	protein_coding	MODIFIER	intron_variant	RAPGEF1	ENSG00000107263	transcript	ENST00000683357.1	protein_coding	MODIFIER	intron_variant	.	.	.	.	.	.	.	.
9	131695013	Sniffles2.INS.52B2M8	N	<INS:323>	INS	INS	323	105.725	109.434	888	875	13	0.0146	known	0.0788	0.0788	common	0.102	0.0556	0.101	0.00305	0.117	0.08	0.104	0.0559	0.101	0.00309	0.12	0.282	1	0.381	1	0.0578	0.29	1	0.381	1	0.0647	0.08	0.976	0.906	0.906	0.883	0.00844	0.0104	0.74	confident	GRCh38_notinalldifficultregions	RAPGEF1	ENSG00000107263	transcript	ENST00000683357.1	protein_coding	MODIFIER	intron_variant	RAPGEF1	ENSG00000107263	transcript	ENST00000683357.1	protein_coding	MODIFIER	intron_variant	.	.	.	.	.	.	.	.
9	131742823	Sniffles2.INS.52C3M8	N	<INS:4490>	INS	INS	4490	93.446	444.188	888	821	67	0.0754	known	0.00338	0.00338	rare	0	0.00347	0	0.0152	0	0.00365	0	0.00379	0	0.0191	0	1	1	1	1	1	1	1	1	1	1	0.00113	0.991	0	0	0.417	0.000238	0.00241	0.152	confident	GRCh38_SimpleRepeat_homopolymer_4to6_slop5;GRCh38_notinalldifficultregions	RAPGEF1;RAPGEF1-EIF4A1P3	ENSG00000107263;ENSG00000107263-ENSG00000231018	transcript;intergenic_region	ENST00000683357.1;ENSG00000107263-ENSG00000231018	protein_coding;.	MODIFIER;MODIFIER	upstream_gene_variant;intergenic_region	.	.	.	.	.	.	.	.	.	.	.	.	CTCF Binding Site	.	.
9	131744259	Sniffles2.INS.52C7M8	N	<INS:4490>	INS	INS	4490	140.282	195.142	888	839	49	0.0552	known	0.00113	0.00113	rare	0	0	0	0.00305	0.00292	0.00119	0	0	0	0.00347	0.0032	1	1	1	1	1	1	1	1	1	1	0	0.998	0	0	0.19	0.000349	0.00122	0.238	confident	GRCh38_notinalldifficultregions	RAPGEF1;RAPGEF1-EIF4A1P3	ENSG00000107263;ENSG00000107263-ENSG00000231018	transcript;intergenic_region	ENST00000683357.1;ENSG00000107263-ENSG00000231018	protein_coding;.	MODIFIER;MODIFIER	upstream_gene_variant;intergenic_region	.	.	.	.	.	.	.	.	.	.	.	.	.	Enhancer	.
9	131745211	Sniffles2.INS.52C6M8	N	<INS:4496>	INS	INS	4496	79	422.578	888	816	72	0.0811	known	0.00169	0.00169	rare	0.00208	0.00347	0	0.00305	0	0.00184	0.00216	0.00376	0	0.00379	0	1	1	1	1	1	1	1	1	1	1	0.000563	0.995	0	0	0.428	0.00033	0.00205	0.188	confident	GRCh38_notinalldifficultregions	RAPGEF1-EIF4A1P3	ENSG00000107263-ENSG00000231018	intergenic_region	ENSG00000107263-ENSG00000231018	.	MODIFIER	intergenic_region	.	.	.	.	.	.	.	.	.	.	.	.	.	.	.
9	131746735	Sniffles2.INS.52C5M8	N	<INS:4492>	INS	INS	4492	85.277	293.702	888	826	62	0.0698	known	0.00619	0.00619	low_frequency	0	0.00694	0	0.0244	0.00292	0.00666	0	0.00758	0	0.0286	0.00312	1	1	1	1	1	1	1	1	1	1	0.00394	0.984	0.182	0.182	0.454	0.023	0.0229	0.642	confident	GRCh38_notinalldifficultregions	RAPGEF1-EIF4A1P3	ENSG00000107263-ENSG00000231018	intergenic_region	ENSG00000107263-ENSG00000231018	.	MODIFIER	intergenic_region	.	.	.	.	.	.	.	.	.	.	.	.	.	.	.
9	131768253	Sniffles2.DEL.52D0M8	N	<DEL:-61>	DEL	DEL	-61	50.263	253.424	888	875	13	0.0146	novel	0.0186	0.0186	low_frequency	0.0083	0.0521	0	0.0396	0.00292	0.0189	0.00851	0.0524	0	0.0401	0.00296	1	0.319	1	1	1	1	0.321	1	1	1	0.018	0.979	0.688	0.688	0.672	0.0308	0.0362	0.7	difficult	GRCh38_AllTandemRepeats_51to200bp_slop5;GRCh38_AllTandemRepeatsandHomopolymers_slop5;GRCh38_AllTandemRepeats_gt100bp_slop5;GRCh38_allTandemRepeats;GRCh38_alldifficultregions	RAPGEF1-EIF4A1P3	ENSG00000107263-ENSG00000231018	intergenic_region	ENSG00000107263-ENSG00000231018	.	MODIFIER	intergenic_region	.	.	.	.	.	.	.	.	.	.	.	.	Open chromatin	.	.
9	131789214	Sniffles2.INS.52CBM8	N	<INS:178>	INS	INS	178	116.595	93.904	888	887	1	0.00113	novel	0.886	0.114	common	0.9	0.885	0.878	0.899	0.863	0.887	0.902	0.885	0.878	0.899	0.862	0.142	0.217	0.137	0.374	0.0467	0.141	0.217	0.137	0.374	0.0467	0.949	0.732	0.732	0.114	0.383	0.92	0.874	0.496	difficult	GRCh38_AllTandemRepeatsandHomopolymers_slop5;GRCh38_AllTandemRepeats_gt100bp_slop5;GRCh38_allTandemRepeats;GRCh38_AllTandemRepeats_201to10000bp_slop5;GRCh38_SimpleRepeat_quadTR_20to50_slop5;GRCh38_allOtherDifficultregions;GRCh38_gnomAD_InbreedingCoeff_slop1bp_merge1000bp;GRCh38_alldifficultregions	ENSG00000212395-ENSG00000236687	ENSG00000212395-ENSG00000236687	intergenic_region	ENSG00000212395-ENSG00000236687	.	MODIFIER	intergenic_region	.	.	.	.	.	.	.	.	.	.	.	.	.	.	.
9	131831476	Sniffles2.DEL.52E3M8	N	<DEL:-50>	DEL	DEL	-50	63.975	261.655	888	856	32	0.036	novel	0.00113	0.00113	rare	0.00208	0	0	0	0.00292	0.00117	0.00219	0	0	0	0.00307	1	1	1	1	1	1	1	1	1	1	0.000563	0.997	0	0	0.651	0.000209	0.000309	0.554	difficult	GRCh38_gclt25orgt65_slop50;GRCh38_SimpleRepeat_homopolymer_4to6_slop5;GRCh38_alldifficultregions	ENSG00000236687-MED27	ENSG00000236687-ENSG00000160563	intergenic_region	ENSG00000236687-ENSG00000160563	.	MODIFIER	intergenic_region	.	.	.	.	.	.	.	.	.	.	.	.	.	.	.
9	131835163	Sniffles2.INV.52EBM8	N	<INV:93>	INV	OTHER	93	112.655	495.684	888	862	26	0.0293	novel	0.00113	0.00113	rare	0	0	0	0	0.00585	0.00116	0	0	0	0	0.00599	1	1	1	1	1	1	1	1	1	1	0	0.998	0	0	0.0423	5.43e-05	0.000369	0.153	confident	GRCh38_SimpleRepeat_homopolymer_4to6_slop5;GRCh38_notinalldifficultregions	ENSG00000236687-MED27	ENSG00000236687-ENSG00000160563	intergenic_region	ENSG00000236687-ENSG00000160563	.	MODIFIER	intergenic_region	.	.	.	.	.	.	.	.	.	.	.	.	.	.	.
9	131847915	Sniffles2.DEL.52E7M8	N	<DEL:-54>	DEL	DEL	-54	86.087	281.641	888	872	16	0.018	novel	0.0332	0.0332	low_frequency	0.0456	0.0382	0.0119	0.0579	0.00877	0.0338	0.0466	0.0387	0.0121	0.0586	0.00898	0.0767	1	1	0.0878	1	0.0796	1	1	0.0897	1	0.0236	0.94	0.327	0.327	0.576	0.0548	0.0623	0.723	difficult	GRCh38_AllTandemRepeatsandHomopolymers_slop5;GRCh38_SimpleRepeat_diTR_11to50_slop5;GRCh38_AllTandemRepeats_gt100bp_slop5;GRCh38_allTandemRepeats;GRCh38_AllTandemRepeats_201to10000bp_slop5;GRCh38_alldifficultregions	MED27;ENSG00000236687-MED27	ENSG00000160563;ENSG00000236687-ENSG00000160563	transcript;intergenic_region	ENST00000651950.1;ENSG00000236687-ENSG00000160563	protein_coding;.	MODIFIER;MODIFIER	downstream_gene_variant;intergenic_region	.	.	.	.	.	.	.	.	.	.	.	.	.	.	.
9	131871852	Sniffles2.INS.52E1M8	N	<INS:53>	INS	INS	53	68.114	436.525	888	858	30	0.0338	known	0.00169	0.00169	rare	0.00415	0	0	0.00305	0	0.00175	0.00429	0	0	0.00311	0	1	1	1	1	1	1	1	1	1	1	0.00113	0.999	0.667	0.667	0.867	3.59e-05	7.23e-05	0.423	confident	GRCh38_SimpleRepeat_homopolymer_4to6_slop5;GRCh38_notinalldifficultregions	MED27	ENSG00000160563	transcript	ENST00000651950.1	protein_coding	MODIFIER	intron_variant	MED27	ENSG00000160563	transcript	ENST00000651950.1	protein_coding	MODIFIER	intron_variant	.	.	.	.	.	.	.	.
9	131964327	Sniffles2.INS.52FAM8	N	<INS:727>	INS	INS	727	246.869	32.124	888	887	1	0.00113	novel	0.992	0.008	low_frequency	0.979	1	0.991	1	0.994	0.992	0.981	1	0.991	1	0.994	1	1	1	1	1	1	1	1	1	1	0.997	0.979	0.979	0.0667	0.375	1	0.999	0.194	difficult	GRCh38_AllTandemRepeats_51to200bp_slop5;GRCh38_AllTandemRepeatsandHomopolymers_slop5;GRCh38_AllTandemRepeats_gt100bp_slop5;GRCh38_allTandemRepeats;GRCh38_alldifficultregions	MED27	ENSG00000160563	transcript	ENST00000651950.1	protein_coding	MODIFIER	intron_variant	MED27	ENSG00000160563	transcript	ENST00000651950.1	protein_coding	MODIFIER	intron_variant	.	.	.	.	.	.	.	.
9	131987731	Sniffles2.INS.52FDM8	N	<INS:1866>	INS	INS	1866	201.966	26.591	888	867	21	0.0236	known	0.00113	0.00113	rare	0.00415	0	0	0	0	0.00115	0.00427	0	0	0	0	1	1	1	1	1	1	1	1	1	1	0.000563	0.997	0	0	0.275	7.17e-05	0.000139	0.514	confident	GRCh38_SimpleRepeat_homopolymer_4to6_slop5;GRCh38_notinalldifficultregions	MED27	ENSG00000160563	transcript	ENST00000651950.1	protein_coding	MODIFIER	intron_variant	MED27	ENSG00000160563	transcript	ENST00000651950.1	protein_coding	MODIFIER	intron_variant	.	.	.	.	.	Enhancer	.	.
9	132134301	Sniffles2.INS.531CM8	N	<INS:79>	INS	INS	79	24.87	94.416	888	877	11	0.0124	novel	0.365	0.365	common	0.326	0.361	0.518	0.329	0.31	0.369	0.33	0.364	0.518	0.332	0.314	0.109	0.47	0.439	0.288	0.593	0.141	0.471	0.439	0.286	0.596	0.357	0.917	0.905	0.905	0.904	0.339	0.33	0.94	difficult	GRCh38_AllTandemRepeatsandHomopolymers_slop5;GRCh38_AllTandemRepeats_gt100bp_slop5;GRCh38_allTandemRepeats;GRCh38_AllTandemRepeats_201to10000bp_slop5;GRCh38_alldifficultregions	MED27-NTNG2	ENSG00000160563-ENSG00000196358	intergenic_region	ENSG00000160563-ENSG00000196358	.	MODIFIER	intergenic_region	.	.	.	.	.	.	.	.	.	.	.	.	Open chromatin	.	.
9	132142603	Sniffles2.INS.531DM8	N	<INS:492>	INS	INS	492	191.072	55.247	888	888	0	0	novel	0.985	0.015	low_frequency	0.979	0.99	0.985	0.982	0.994	0.985	0.979	0.99	0.985	0.982	0.994	1	1	1	1	1	1	1	1	1	1	0.995	0.964	0.964	0.0385	0.331	0.986	0.979	0.504	difficult	GRCh38_AllTandemRepeats_51to200bp_slop5;GRCh38_AllTandemRepeatsandHomopolymers_slop5;GRCh38_SimpleRepeat_diTR_11to50_slop5;GRCh38_AllTandemRepeats_gt100bp_slop5;GRCh38_allTandemRepeats;GRCh38_alldifficultregions	MED27-NTNG2	ENSG00000160563-ENSG00000196358	intergenic_region	ENSG00000160563-ENSG00000196358	.	MODIFIER	intergenic_region	.	.	.	.	.	.	.	.	.	.	.	.	.	.	.
9	132185850	Sniffles2.INS.5320M8	N	<INS:51>	INS	INS	51	106.951	300.729	888	867	21	0.0236	novel	0.00169	0.00169	rare	0.00415	0	0	0	0.00292	0.00173	0.00429	0	0	0	0.00301	1	1	1	1	1	1	1	1	1	1	0.000563	0.995	0	0	0.287	4.81e-05	0.000229	0.242	difficult	GRCh38_gclt25orgt65_slop50;GRCh38_AllTandemRepeats_51to200bp_slop5;GRCh38_AllTandemRepeatsandHomopolymers_slop5;GRCh38_SimpleRepeat_triTR_15to50_slop5;GRCh38_allTandemRepeats;GRCh38_alldifficultregions	NTNG2	ENSG00000196358	transcript	ENST00000393229.4	protein_coding	MODIFIER	intron_variant	NTNG2	ENSG00000196358	transcript	ENST00000393229.4	protein_coding	MODIFIER	intron_variant	.	.	.	.	.	CTCF Binding Site	.	.
9	132269865	Sniffles2.DEL.533EM8	N	<DEL:-80>	DEL	DEL	-80	49.506	399.003	888	880	8	0.00901	novel	0.367	0.367	common	0.438	0.229	0.646	0.168	0.301	0.369	0.439	0.231	0.647	0.169	0.304	0.238	0.243	0.738	0.257	0.366	0.237	0.246	0.735	0.258	0.364	0.374	0.928	0.916	0.916	0.911	0.189	0.188	0.958	difficult	GRCh38_AllTandemRepeatsandHomopolymers_slop5;GRCh38_AllTandemRepeats_gt100bp_slop5;GRCh38_allTandemRepeats;GRCh38_AllTandemRepeats_201to10000bp_slop5;GRCh38_lowmappabilityall;GRCh38_nonunique_l100_m2_e1;GRCh38_alllowmapandsegdupregions;GRCh38_alldifficultregions	SETX	ENSG00000107290	transcript	ENST00000224140.6	protein_coding	MODIFIER	intron_variant	SETX	ENSG00000107290	transcript	ENST00000224140.6	protein_coding	MODIFIER	intron_variant	.	.	.	.	.	Enhancer	.	.
9	132270155	Sniffles2.INS.533AM8	N	<INS:66>	INS	INS	66	90.808	303.254	888	868	20	0.0225	novel	0.00507	0.00507	low_frequency	0.0104	0	0.00298	0.00915	0	0.00518	0.0107	0	0.00307	0.00926	0	1	1	1	1	1	1	1	1	1	1	0.00676	0.985	0.444	0.444	0.622	0.00118	0.00373	0.335	difficult	GRCh38_AllTandemRepeatsandHomopolymers_slop5;GRCh38_AllTandemRepeats_gt100bp_slop5;GRCh38_allTandemRepeats;GRCh38_AllTandemRepeats_201to10000bp_slop5;GRCh38_alldifficultregions	SETX	ENSG00000107290	transcript	ENST00000224140.6	protein_coding	MODIFIER	intron_variant	SETX	ENSG00000107290	transcript	ENST00000224140.6	protein_coding	MODIFIER	intron_variant	.	.	.	.	.	Enhancer	.	.
9	132377427	Sniffles2.DEL.534DM8	N	<DEL:-78>	DEL	DEL	-78	91.542	183.164	888	865	23	0.0259	novel	0.0754	0.0754	common	0.0705	0.0729	0.0595	0.0671	0.108	0.0775	0.0727	0.0734	0.0599	0.0696	0.114	1	0.544	0.452	0.53	0.419	1	0.547	0.454	0.544	0.435	0.058	0.929	0.63	0.63	0.689	0.0656	0.0717	0.822	difficult	GRCh38_AllTandemRepeatsandHomopolymers_slop5;GRCh38_AllTandemRepeats_gt100bp_slop5;GRCh38_allTandemRepeats;GRCh38_AllTandemRepeats_201to10000bp_slop5;GRCh38_chainSelf;GRCh38_alldifficultregions	TTF1	ENSG00000125482	transcript	ENST00000334270.3	protein_coding	MODIFIER	intron_variant	TTF1	ENSG00000125482	transcript	ENST00000334270.3	protein_coding	MODIFIER	intron_variant	.	.	.	.	.	.	.	.
9	132378349	Sniffles2.DEL.534EM8	N	<DEL:-55>	DEL	DEL	-55	80.818	294.892	888	867	21	0.0236	novel	0.0236	0.0236	low_frequency	0.0768	0.00347	0.00298	0.00305	0.00585	0.0242	0.0787	0.0035	0.00303	0.00312	0.0061	0.636	1	1	1	1	0.641	1	1	1	1	0.0152	0.967	0.45	0.45	0.611	0.00172	0.00279	0.567	difficult	GRCh38_AllTandemRepeatsandHomopolymers_slop5;GRCh38_AllTandemRepeats_gt100bp_slop5;GRCh38_allTandemRepeats;GRCh38_AllTandemRepeats_201to10000bp_slop5;GRCh38_chainSelf;GRCh38_alldifficultregions	TTF1	ENSG00000125482	transcript	ENST00000334270.3	protein_coding	MODIFIER	intron_variant	TTF1	ENSG00000125482	transcript	ENST00000334270.3	protein_coding	MODIFIER	intron_variant	.	.	.	.	.	.	.	.
9	132378605	Sniffles2.INS.5348M8	N	<INS:53>	INS	INS	53	38.085	101.286	888	880	8	0.00901	novel	0.341	0.341	common	0.442	0.198	0.503	0.168	0.325	0.344	0.446	0.199	0.506	0.17	0.328	0.514	0.438	0.443	0.257	0.488	0.432	0.441	0.536	0.172	0.6	0.341	0.805	0.733	0.733	0.751	0.208	0.207	0.825	difficult	GRCh38_AllTandemRepeatsandHomopolymers_slop5;GRCh38_AllTandemRepeats_gt100bp_slop5;GRCh38_allTandemRepeats;GRCh38_AllTandemRepeats_201to10000bp_slop5;GRCh38_chainSelf;GRCh38_alldifficultregions	TTF1	ENSG00000125482	transcript	ENST00000334270.3	protein_coding	MODIFIER	intron_variant	TTF1	ENSG00000125482	transcript	ENST00000334270.3	protein_coding	MODIFIER	intron_variant	.	.	.	.	.	Enhancer	.	.
9	132386927	Sniffles2.INS.534AM8	N	<INS:75>	INS	INS	75	136.037	401.675	888	861	27	0.0304	novel	0.00225	0.00225	rare	0.0083	0	0	0	0	0.00232	0.00855	0	0	0	0	0.0125	1	1	1	1	0.0128	1	1	1	1	0.000563	0.995	0	0	0.323	9.42e-05	0.000137	0.539	confident	GRCh38_notinalldifficultregions	TTF1	ENSG00000125482	transcript	ENST00000334270.3	protein_coding	MODIFIER	intron_variant	TTF1	ENSG00000125482	transcript	ENST00000334270.3	protein_coding	MODIFIER	intron_variant	.	.	.	.	.	.	.	.
9	132421611	Sniffles2.DEL.5359M8	N	<DEL:-76>	DEL	DEL	-76	37.468	226.634	888	888	0	0	known	0.963	0.037	low_frequency	0.876	0.993	1	0.997	0.991	0.963	0.876	0.993	1	0.997	0.991	0.00445	1	1	1	1	0.00445	1	1	1	1	0.966	0.958	0.965	0.596	0.628	0.997	0.994	0.451	confident	GRCh38_SimpleRepeat_homopolymer_4to6_slop5;GRCh38_notinalldifficultregions	CFAP77&RNU5D-2P;RNU5D-2P;CFAP77;RNU5D-2P	ENSG00000188523&ENSG00000252521;ENSG00000252521;ENSG00000188523;ENSG00000252521	gene_variant;transcript;transcript;transcript	ENSG00000188523;ENST00000516712.1;ENST00000343036.6;ENST00000516712.1	.;snRNA;protein_coding;snRNA	HIGH;MODIFIER;MODIFIER;MODIFIER	gene_fusion;upstream_gene_variant;intron_variant;non_coding_transcript_exon_variant	CFAP77	ENSG00000188523	transcript	ENST00000343036.6	protein_coding	MODIFIER	intron_variant	.	.	.	.	.	.	.	.
9	132513905	Sniffles2.DEL.5368M8	N	<DEL:-159>	DEL	DEL	-159	92.673	326.577	888	878	10	0.0113	known	0.128	0.128	common	0.114	0.191	0.146	0.137	0.0672	0.129	0.115	0.19	0.148	0.137	0.0689	0.00105	1	0.127	0.192	1	0.00112	1	0.131	0.192	1	0.115	0.945	0.817	0.817	0.878	0.13	0.135	0.942	difficult	GRCh38_AllTandemRepeatsandHomopolymers_slop5;GRCh38_AllTandemRepeats_gt100bp_slop5;GRCh38_allTandemRepeats;GRCh38_SimpleRepeat_homopolymer_4to6_slop5;GRCh38_AllTandemRepeats_201to10000bp_slop5;GRCh38_alldifficultregions	CFAP77	ENSG00000188523	transcript	ENST00000343036.6	protein_coding	MODIFIER	intron_variant	CFAP77	ENSG00000188523	transcript	ENST00000343036.6	protein_coding	MODIFIER	intron_variant	.	.	.	.	.	.	.	.
9	132519505	Sniffles2.INS.5365M8	N	<INS:127>	INS	INS	127	68.973	151.325	888	887	1	0.00113	novel	0.863	0.137	common	0.873	0.885	0.83	0.89	0.833	0.862	0.871	0.885	0.83	0.89	0.832	0.0186	0.217	0.00483	0.222	0.005	0.0184	0.217	0.00483	0.222	0.00494	0.923	0.686	0.686	0.201	0.407	0.939	0.899	0.461	difficult	GRCh38_AllTandemRepeatsandHomopolymers_slop5;GRCh38_AllTandemRepeats_gt100bp_slop5;GRCh38_allTandemRepeats;GRCh38_AllTandemRepeats_201to10000bp_slop5;GRCh38_allOtherDifficultregions;GRCh38_gnomAD_InbreedingCoeff_slop1bp_merge1000bp;GRCh38_alldifficultregions	CFAP77	ENSG00000188523	transcript	ENST00000343036.6	protein_coding	MODIFIER	intron_variant	CFAP77	ENSG00000188523	transcript	ENST00000343036.6	protein_coding	MODIFIER	intron_variant	.	.	.	.	.	.	.	.
9	132524782	Sniffles2.DEL.5369M8	N	<DEL:-127>	DEL	DEL	-127	166.668	265.284	888	872	16	0.018	novel	0.0726	0.0726	common	0.0477	0.0625	0.0744	0.0732	0.114	0.074	0.0487	0.0625	0.0762	0.0736	0.118	0.424	0.432	1	1	0.24	0.43	0.432	1	1	0.248	0.0664	0.958	0.787	0.787	0.774	0.0965	0.0989	0.912	confident	GRCh38_SimpleRepeat_homopolymer_4to6_slop5;GRCh38_notinalldifficultregions	CFAP77	ENSG00000188523	transcript	ENST00000343036.6	protein_coding	MODIFIER	intron_variant	CFAP77	ENSG00000188523	transcript	ENST00000343036.6	protein_coding	MODIFIER	intron_variant	.	.	.	.	.	.	.	.
9	132526544	Sniffles2.DEL.536AM8	N	<DEL:-2981>	DEL	DEL	-2981	2.899	3.806	888	875	13	0.0146	known	0.067	0.067	common	0.0353	0.0625	0.0655	0.0732	0.111	0.068	0.0357	0.0625	0.0671	0.0741	0.114	0.253	0.432	0.144	1	0.132	0.256	0.432	0.15	1	0.234	0.0631	0.967	0.82	0.82	0.798	0.0948	0.0967	0.932	difficult	GRCh38_AllHomopolymers_gt6bp_imperfectgt10bp_slop5;GRCh38_AllTandemRepeatsandHomopolymers_slop5;GRCh38_SimpleRepeat_homopolymer_gt11_slop5;GRCh38_SimpleRepeat_homopolymer_7to11_slop5;GRCh38_SimpleRepeat_homopolymer_4to6_slop5;GRCh38_SimpleRepeat_imperfecthomopolgt20_slop5;GRCh38_SimpleRepeat_imperfecthomopolgt10_slop5;GRCh38_lowmappabilityall;GRCh38_nonunique_l100_m2_e1;GRCh38_nonunique_l250_m0_e0;GRCh38_allOtherDifficultregions;GRCh38_L1H_gt500;GRCh38_alllowmapandsegdupregions;GRCh38_alldifficultregions	CFAP77	ENSG00000188523	transcript	ENST00000343036.6	protein_coding	MODIFIER	intron_variant	CFAP77	ENSG00000188523	transcript	ENST00000343036.6	protein_coding	MODIFIER	intron_variant	.	.	.	.	.	.	.	.
9	132577394	Sniffles2.DEL.536EM8	N	<DEL:-51>	DEL	DEL	-51	60.674	263.59	888	863	25	0.0282	novel	0.00225	0.00225	rare	0.00415	0	0	0	0.00585	0.00232	0.00433	0	0	0	0.00621	1	1	1	1	1	1	1	1	1	1	0.000563	0.994	0	0	0.311	0.000178	0.000423	0.362	difficult	GRCh38_AllTandemRepeatsandHomopolymers_slop5;GRCh38_AllTandemRepeats_gt100bp_slop5;GRCh38_allTandemRepeats;GRCh38_SimpleRepeat_homopolymer_4to6_slop5;GRCh38_AllTandemRepeats_201to10000bp_slop5;GRCh38_alldifficultregions	CFAP77;CFAP77-BARHL1	ENSG00000188523;ENSG00000188523-ENSG00000125492	transcript;intergenic_region	ENST00000343036.6;ENSG00000188523-ENSG00000125492	protein_coding;.	MODIFIER;MODIFIER	downstream_gene_variant;intergenic_region	.	.	.	.	.	.	.	.	.	.	.	.	.	.	.
9	132632240	Sniffles2.INS.5378M8	N	<INS:50>	INS	INS	50	21.125	100.715	888	870	18	0.0203	novel	0.213	0.213	common	0.0249	0.17	0.423	0.232	0.29	0.217	0.0258	0.171	0.422	0.239	0.295	0.131	0.562	0.116	0.829	0.267	0.135	0.564	0.112	0.827	0.264	0.202	0.864	0.739	0.739	0.798	0.234	0.239	0.864	difficult	GRCh38_AllTandemRepeats_51to200bp_slop5;GRCh38_AllTandemRepeatsandHomopolymers_slop5;GRCh38_allTandemRepeats;GRCh38_SimpleRepeat_diTR_51to200_slop5;GRCh38_alldifficultregions	DDX31	ENSG00000125485	transcript	ENST00000372159.8	protein_coding	MODIFIER	intron_variant	DDX31	ENSG00000125485	transcript	ENST00000372159.8	protein_coding	MODIFIER	intron_variant	.	.	.	.	.	.	.	.
9	132716647	Sniffles2.DEL.538DM8	N	<DEL:-177>	DEL	DEL	-177	81.737	187.922	888	880	8	0.00901	novel	0.359	0.359	common	0.521	0.406	0.366	0.186	0.252	0.362	0.523	0.406	0.37	0.187	0.254	0.0098	0.607	0.137	0.447	1	0.00686	0.607	0.183	0.45	1	0.358	0.769	0.713	0.713	0.751	0.198	0.217	0.816	difficult	GRCh38_gclt25orgt65_slop50;GRCh38_AllTandemRepeatsandHomopolymers_slop5;GRCh38_AllTandemRepeats_gt100bp_slop5;GRCh38_allTandemRepeats;GRCh38_SimpleRepeat_homopolymer_4to6_slop5;GRCh38_AllTandemRepeats_201to10000bp_slop5;GRCh38_lowmappabilityall;GRCh38_nonunique_l100_m2_e1;GRCh38_alllowmapandsegdupregions;GRCh38_alldifficultregions	GTF3C4-AK8	ENSG00000125484-ENSG00000165695	intergenic_region	ENSG00000125484-ENSG00000165695	.	MODIFIER	intergenic_region	.	.	.	.	.	.	.	.	.	.	.	.	.	.	.
9	132723303	Sniffles2.INS.5387M8	N	<INS:52>	INS	INS	52	109.287	468.723	888	873	15	0.0169	novel	0.00113	0.00113	rare	0.00208	0	0	0	0.00292	0.00114	0.00212	0	0	0	0.00301	1	1	1	1	1	1	1	1	1	1	0.00169	0.994	0	0	0.556	0.000275	0.00064	0.413	confident	GRCh38_notinalldifficultregions	AK8;GTF3C4-AK8	ENSG00000165695;ENSG00000125484-ENSG00000165695	transcript;intergenic_region	ENST00000298545.4;ENSG00000125484-ENSG00000165695	protein_coding;.	MODIFIER;MODIFIER	downstream_gene_variant;intergenic_region	.	.	.	.	.	.	.	.	.	.	.	.	.	.	.
9	132747308	Sniffles2.DEL.5390M8	N	<DEL:-4698>	DEL	DEL	-4698	0.823	2.394	888	869	19	0.0214	known	0.00507	0.00507	low_frequency	0.00208	0.0174	0	0.0061	0.00292	0.00518	0.00211	0.0177	0	0.00617	0.00303	1	1	1	1	1	1	1	1	1	1	0.00169	0.991	0.222	0.222	0.459	0.00695	0.00789	0.573	confident	GRCh38_AllHomopolymers_gt6bp_imperfectgt10bp_slop5;GRCh38_AllTandemRepeats_51to200bp_slop5;GRCh38_AllTandemRepeatsandHomopolymers_slop5;GRCh38_SimpleRepeat_homopolymer_gt11_slop5;GRCh38_allTandemRepeats;GRCh38_SimpleRepeat_homopolymer_7to11_slop5;GRCh38_SimpleRepeat_homopolymer_4to6_slop5;GRCh38_AllTandemRepeats_lt51bp_slop5;GRCh38_SimpleRepeat_imperfecthomopolgt20_slop5;GRCh38_SimpleRepeat_quadTR_20to50_slop5;GRCh38_SimpleRepeat_imperfecthomopolgt10_slop5;GRCh38_lowmappabilityall;GRCh38_nonunique_l100_m2_e1;GRCh38_alllowmapandsegdupregions;GRCh38_alldifficultregions;GRCh38_notinalldifficultregions	AK8	ENSG00000165695	transcript	ENST00000298545.4	protein_coding	MODIFIER	intron_variant	AK8	ENSG00000165695	transcript	ENST00000298545.4	protein_coding	MODIFIER	intron_variant	.	.	.	.	.	.	.	.
9	132812545	Sniffles2.INS.539EM8	N	<INS:60>	INS	INS	60	88.352	178.357	888	883	5	0.00563	novel	0.645	0.355	common	0.566	0.608	0.768	0.652	0.661	0.647	0.571	0.608	0.768	0.654	0.662	0.000229	0.000456	0.127	0.0095	0.0106	0.000116	0.000456	0.127	0.0146	0.0158	0.657	0.563	0.574	0.496	0.559	0.673	0.638	0.592	difficult	GRCh38_AllTandemRepeats_51to200bp_slop5;GRCh38_AllTandemRepeatsandHomopolymers_slop5;GRCh38_allTandemRepeats;GRCh38_alldifficultregions	AK8	ENSG00000165695	transcript	ENST00000298545.4	protein_coding	MODIFIER	intron_variant	AK8	ENSG00000165695	transcript	ENST00000298545.4	protein_coding	MODIFIER	intron_variant	.	.	.	.	.	TF binding;CTCF Binding Site	.	.
9	132812965	Sniffles2.DEL.53A7M8	N	<DEL:-66>	DEL	DEL	-66	74.883	342.865	888	871	17	0.0191	novel	0.0597	0.0597	common	0.135	0.0382	0.00298	0.064	0.0234	0.0608	0.138	0.0385	0.00299	0.0652	0.0244	1	1	1	0.495	0.0803	1	1	1	0.502	0.0837	0.0389	0.899	0.37	0.37	0.61	0.0237	0.0279	0.721	difficult	GRCh38_AllTandemRepeatsandHomopolymers_slop5;GRCh38_AllTandemRepeats_gt100bp_slop5;GRCh38_allTandemRepeats;GRCh38_AllTandemRepeats_201to10000bp_slop5;GRCh38_lowmappabilityall;GRCh38_nonunique_l100_m2_e1;GRCh38_alllowmapandsegdupregions;GRCh38_alldifficultregions	AK8	ENSG00000165695	transcript	ENST00000298545.4	protein_coding	MODIFIER	intron_variant	AK8	ENSG00000165695	transcript	ENST00000298545.4	protein_coding	MODIFIER	intron_variant	.	.	.	.	.	CTCF Binding Site	.	.
9	132822014	Sniffles2.INS.53A1M8	N	<INS:58>	INS	INS	58	85.588	230.752	888	880	8	0.00901	novel	0.154	0.154	common	0.249	0.146	0.116	0.14	0.076	0.154	0.251	0.146	0.117	0.141	0.0769	0.0567	0.504	0.468	0.205	1	0.056	0.504	0.47	0.204	1	0.11	0.702	0.298	0.298	0.524	0.1	0.136	0.563	difficult	GRCh38_gclt25orgt65_slop50;GRCh38_AllTandemRepeatsandHomopolymers_slop5;GRCh38_AllTandemRepeats_gt100bp_slop5;GRCh38_allTandemRepeats;GRCh38_AllTandemRepeats_201to10000bp_slop5;GRCh38_lowmappabilityall;GRCh38_nonunique_l100_m2_e1;GRCh38_nonunique_l250_m0_e0;GRCh38_chainSelf;GRCh38_alllowmapandsegdupregions;GRCh38_alldifficultregions	AK8	ENSG00000165695	transcript	ENST00000298545.4	protein_coding	MODIFIER	intron_variant	AK8	ENSG00000165695	transcript	ENST00000298545.4	protein_coding	MODIFIER	intron_variant	.	.	.	.	.	.	.	.
9	132822046	Sniffles2.DEL.53A8M8	N	<DEL:-58>	DEL	DEL	-58	50.736	223.948	888	878	10	0.0113	novel	0.275	0.275	common	0.22	0.267	0.25	0.287	0.371	0.278	0.224	0.267	0.252	0.294	0.374	0.707	0.204	0.838	0.0207	0.000156	0.577	0.204	0.838	0.0125	0.000144	0.241	0.615	0.465	0.465	0.534	0.236	0.275	0.498	difficult	GRCh38_gclt25orgt65_slop50;GRCh38_AllTandemRepeatsandHomopolymers_slop5;GRCh38_AllTandemRepeats_gt100bp_slop5;GRCh38_allTandemRepeats;GRCh38_AllTandemRepeats_201to10000bp_slop5;GRCh38_lowmappabilityall;GRCh38_nonunique_l100_m2_e1;GRCh38_nonunique_l250_m0_e0;GRCh38_chainSelf;GRCh38_alllowmapandsegdupregions;GRCh38_alldifficultregions	AK8	ENSG00000165695	transcript	ENST00000298545.4	protein_coding	MODIFIER	intron_variant	AK8	ENSG00000165695	transcript	ENST00000298545.4	protein_coding	MODIFIER	intron_variant	.	.	.	.	.	.	.	.
9	132822054	Sniffles2.INS.53A2M8	N	<INS:2893>	INS	INS	2893	212.827	161.371	888	862	26	0.0293	novel	0.00113	0.00113	rare	0	0	0	0	0.00585	0.00116	0	0	0	0	0.00606	1	1	1	1	1	1	1	1	1	1	0.000563	0.997	0	0	0.341	3.48e-05	0.000239	0.171	difficult	GRCh38_gclt25orgt65_slop50;GRCh38_AllTandemRepeatsandHomopolymers_slop5;GRCh38_AllTandemRepeats_gt100bp_slop5;GRCh38_allTandemRepeats;GRCh38_AllTandemRepeats_201to10000bp_slop5;GRCh38_lowmappabilityall;GRCh38_nonunique_l100_m2_e1;GRCh38_nonunique_l250_m0_e0;GRCh38_chainSelf;GRCh38_alllowmapandsegdupregions;GRCh38_alldifficultregions	AK8	ENSG00000165695	transcript	ENST00000298545.4	protein_coding	MODIFIER	intron_variant	AK8	ENSG00000165695	transcript	ENST00000298545.4	protein_coding	MODIFIER	intron_variant	.	.	.	.	.	.	.	.
9	132850751	Sniffles2.DEL.53AAM8	N	<DEL:-50>	DEL	DEL	-50	95.673	431.287	888	866	22	0.0248	novel	0.00113	0.00113	rare	0	0	0	0	0.00585	0.00116	0	0	0	0	0.00595	1	1	1	1	1	1	1	1	1	1	0.000563	0.997	0	0	0.487	2.05e-06	4.02e-05	0.0895	difficult	GRCh38_AllTandemRepeatsandHomopolymers_slop5;GRCh38_AllTandemRepeats_gt100bp_slop5;GRCh38_allTandemRepeats;GRCh38_AllTandemRepeats_201to10000bp_slop5;GRCh38_alldifficultregions	AK8	ENSG00000165695	transcript	ENST00000298545.4	protein_coding	MODIFIER	intron_variant	AK8	ENSG00000165695	transcript	ENST00000298545.4	protein_coding	MODIFIER	intron_variant	.	.	.	.	.	Enhancer	.	.
9	132883702	Sniffles2.INS.53A5M8	N	<INS:136>	INS	INS	136	47.906	114.89	888	868	20	0.0225	known	0.227	0.227	common	0.143	0.118	0.455	0.226	0.214	0.231	0.145	0.118	0.458	0.228	0.223	0.597	0.11	0.0126	0.116	0.648	0.592	0.11	0.013	0.119	0.656	0.224	0.923	0.854	0.854	0.858	0.188	0.186	0.956	confident	GRCh38_notinalldifficultregions	SPACA9	ENSG00000165698	transcript	ENST00000356311.10	protein_coding	MODIFIER	intron_variant	SPACA9	ENSG00000165698	transcript	ENST00000356311.10	protein_coding	MODIFIER	intron_variant	.	.	.	.	.	.	.	.
9	132890317	Sniffles2.INV.53ADM8	N	<INV:102>	INV	OTHER	102	138.842	463.747	888	864	24	0.027	novel	0.00113	0.00113	rare	0	0.00347	0.00298	0	0	0.00116	0	0.00347	0.00305	0	0	1	1	1	1	1	1	1	1	1	1	0	0.998	0	0	0.0634	0.000239	0.0016	0.201	confident	GRCh38_SimpleRepeat_homopolymer_4to6_slop5;GRCh38_notinalldifficultregions	TSC1;SPACA9;SPACA9-TSC1	ENSG00000165699;ENSG00000165698;ENSG00000165698-ENSG00000165699	transcript;transcript;intergenic_region	ENST00000298552.9;ENST00000356311.10;ENSG00000165698-ENSG00000165699	protein_coding;protein_coding;.	MODIFIER;MODIFIER;MODIFIER	downstream_gene_variant;downstream_gene_variant;intergenic_region	.	.	.	.	.	.	.	.	.	.	.	.	Enhancer	.	.
9	132950666	Sniffles2.INS.53B9M8	N	<INS:4119>	INS	INS	4119	40.732	11.166	888	864	24	0.027	novel	0.391	0.391	common	0.62	0.368	0.11	0.424	0.33	0.396	0.623	0.38	0.109	0.429	0.342	4.4e-33	9.23e-32	1.34e-20	7.15e-35	3.61e-31	5.14e-35	7.41e-32	1.51e-21	1.97e-34	4.61e-31	0.338	0.62	0.38	0.38	0.7	0.373	0.428	0.678	difficult	GRCh38_AllTandemRepeats_51to200bp_slop5;GRCh38_AllTandemRepeatsandHomopolymers_slop5;GRCh38_allTandemRepeats;GRCh38_alldifficultregions	MIR548AW;GFI1B	ENSG00000263816;ENSG00000165702	transcript;gene_variant	ENST00000584899.1;ENSG00000165702	miRNA;.	MODIFIER;MODIFIER	downstream_gene_variant;intragenic_variant	.	.	.	.	.	.	.	.	.	.	.	.	.	.	.
9	132950666	Sniffles2.INS.53BBM8	N	<INS:6379>	INS	INS	6379	64.347	0	888	854	34	0.0383	novel	0.00169	0.00169	rare	0.00415	0	0	0.00305	0	0.00176	0.00433	0	0	0.00312	0	0.00208	1	1	1	1	0.00217	1	1	1	1	0.00113	0.995	0	0	0.725	1.84e-05	0.000248	0.128	difficult	GRCh38_AllTandemRepeats_51to200bp_slop5;GRCh38_AllTandemRepeatsandHomopolymers_slop5;GRCh38_allTandemRepeats;GRCh38_alldifficultregions	.	.	.	.	.	.	.	.	.	.	.	.	.	.	.	.	.	.	.	.	.	.
9	132950666	Sniffles2.INS.53BCM8	N	<INS:8226>	INS	INS	8226	15.503	1.155	888	854	34	0.0383	novel	0.00169	0.00169	rare	0.00415	0	0	0	0.00292	0.00176	0.00433	0	0	0	0.00309	0.00208	1	1	1	1	0.00217	1	1	1	1	0.000563	0.997	0	0	0.444	2.15e-05	0.000365	0.191	difficult	GRCh38_AllTandemRepeats_51to200bp_slop5;GRCh38_AllTandemRepeatsandHomopolymers_slop5;GRCh38_allTandemRepeats;GRCh38_alldifficultregions	MIR548AW;GFI1B	ENSG00000263816;ENSG00000165702	transcript;gene_variant	ENST00000584899.1;ENSG00000165702	miRNA;.	MODIFIER;MODIFIER	downstream_gene_variant;intragenic_variant	.	.	.	.	.	.	.	.	.	.	.	.	.	.	.
9	133009349	Sniffles2.INS.53CFM8	N	<INS:77>	INS	INS	77	98.027	397.344	888	864	24	0.027	novel	0.00169	0.00169	rare	0	0	0	0	0.00877	0.00174	0	0	0	0	0.00909	1	1	1	1	1	1	1	1	1	1	0.000563	0.998	0.333	0.333	0.305	2.05e-06	1.87e-05	0.157	difficult	GRCh38_AllTandemRepeatsandHomopolymers_slop5;GRCh38_SimpleRepeat_diTR_11to50_slop5;GRCh38_allTandemRepeats;GRCh38_AllTandemRepeats_lt51bp_slop5;GRCh38_alldifficultregions	GFI1B-EEF1A1P5	ENSG00000165702-ENSG00000196205	intergenic_region	ENSG00000165702-ENSG00000196205	.	MODIFIER	intergenic_region	.	.	.	.	.	.	.	.	.	.	.	.	.	.	.
9	133019405	Sniffles2.DEL.53E7M8	N	<DEL:-1784>	DEL	DEL	-1784	110.861	29.175	888	874	14	0.0158	known	0.0417	0.0417	low_frequency	0.0477	0.156	0	0.00305	0.0146	0.0423	0.0481	0.158	0	0.00307	0.0152	0.424	1	1	1	0.0292	0.426	1	1	1	0.0303	0.04	0.981	0.855	0.855	0.906	0.0116	0.012	0.899	difficult	GRCh38_AllHomopolymers_gt6bp_imperfectgt10bp_slop5;GRCh38_AllTandemRepeatsandHomopolymers_slop5;GRCh38_SimpleRepeat_triTR_15to50_slop5;GRCh38_allTandemRepeats;GRCh38_SimpleRepeat_homopolymer_7to11_slop5;GRCh38_SimpleRepeat_homopolymer_4to6_slop5;GRCh38_AllTandemRepeats_lt51bp_slop5;GRCh38_SimpleRepeat_imperfecthomopolgt10_slop5;GRCh38_lowmappabilityall;GRCh38_nonunique_l100_m2_e1;GRCh38_nonunique_l250_m0_e0;GRCh38_allOtherDifficultregions;GRCh38_gnomAD_InbreedingCoeff_slop1bp_merge1000bp;GRCh38_chainSelf;GRCh38_segdups;GRCh38_alllowmapandsegdupregions;GRCh38_alldifficultregions	EEF1A1P5;EEF1A1P5;EEF1A1P5;EEF1A1P5;GFI1B-EEF1A1P5;EEF1A1P5-ENSG00000288989	ENSG00000196205;ENSG00000196205;ENSG00000196205;ENSG00000196205;ENSG00000165702-ENSG00000196205;ENSG00000196205-ENSG00000288989	transcript;transcript;transcript;transcript;intergenic_region;intergenic_region	ENST00000436459.2;ENST00000436459.2;ENST00000436459.2;ENST00000436459.2;ENSG00000165702-ENSG00000196205;ENSG00000196205-ENSG00000288989	processed_pseudogene;processed_pseudogene;processed_pseudogene;processed_pseudogene;.;.	HIGH;LOW;MODIFIER;MODIFIER;MODIFIER;MODIFIER	transcript_ablation;splice_region_variant&non_coding_transcript_exon_variant;upstream_gene_variant;downstream_gene_variant;intergenic_region;intergenic_region	.	.	.	.	.	.	.	Eosinophil_counts	4e-09	0.0307783	EEF1A1P5	32888494	Promoter	Transcription Start Site;Transcription Start Site;Transcription Start Site;Transcription Start Site	.
9	133032492	Sniffles2.DEL.53E8M8	N	<DEL:-5697>	DEL	DEL	-5697	0.5	4.435	888	875	13	0.0146	known	0.00225	0.00225	rare	0.0083	0	0	0	0	0.00229	0.00844	0	0	0	0	1	1	1	1	1	1	1	1	1	1	0.00225	0.998	0.75	0.75	0.916	4.1e-06	1.77e-05	0.254	confident	GRCh38_AllHomopolymers_gt6bp_imperfectgt10bp_slop5;GRCh38_AllTandemRepeatsandHomopolymers_slop5;GRCh38_SimpleRepeat_diTR_11to50_slop5;GRCh38_allTandemRepeats;GRCh38_SimpleRepeat_homopolymer_7to11_slop5;GRCh38_SimpleRepeat_homopolymer_4to6_slop5;GRCh38_AllTandemRepeats_lt51bp_slop5;GRCh38_lowmappabilityall;GRCh38_nonunique_l100_m2_e1;GRCh38_alllowmapandsegdupregions;GRCh38_alldifficultregions;GRCh38_notinalldifficultregions	ENSG00000288989;GTF3C5	ENSG00000288989;ENSG00000148308	transcript;transcript	ENST00000685810.1;ENST00000372108.9	pseudogene;protein_coding	MODIFIER;MODIFIER	upstream_gene_variant;intron_variant	GTF3C5	ENSG00000148308	transcript	ENST00000372108.9	protein_coding	MODIFIER	intron_variant	.	.	.	.	.	Enhancer	.	.
9	133058740	Sniffles2.INV.53EFM8	N	<INV:143>	INV	OTHER	143	127.167	228.015	888	871	17	0.0191	novel	0.00169	0.00169	rare	0	0	0.00298	0.0061	0	0.00172	0	0	0.00303	0.00617	0	1	1	1	1	1	1	1	1	1	1	0.00225	0.992	0	0	0.608	0.009	0.011	0.657	confident	GRCh38_SimpleRepeat_homopolymer_4to6_slop5;GRCh38_notinalldifficultregions	CEL;GTF3C5;GTF3C5-CEL	ENSG00000170835;ENSG00000148308;ENSG00000148308-ENSG00000170835	transcript;transcript;intergenic_region	ENST00000372080.8;ENST00000372108.9;ENSG00000148308-ENSG00000170835	protein_coding;protein_coding;.	MODIFIER;MODIFIER;MODIFIER	upstream_gene_variant;downstream_gene_variant;intergenic_region	.	.	.	.	.	.	.	.	.	.	.	.	.	.	.
9	133060326	Sniffles2.INS.53D4M8	N	<INS:20323>	INS	INS	20323	62.913	123.216	888	866	22	0.0248	known	0.00225	0.00225	rare	0	0	0.00893	0	0.00292	0.00231	0	0	0.0092	0	0.00303	1	1	1	1	1	1	1	1	1	1	0.00113	0.993	0	0	0.437	7.58e-05	0.000207	0.396	difficult	GRCh38_segdups_gt10kb;GRCh38_segdups;GRCh38_alllowmapandsegdupregions;GRCh38_alldifficultregions	CEL;GTF3C5;GTF3C5-CEL	ENSG00000170835;ENSG00000148308;ENSG00000148308-ENSG00000170835	transcript;transcript;intergenic_region	ENST00000372080.8;ENST00000372108.9;ENSG00000148308-ENSG00000170835	protein_coding;protein_coding;.	MODIFIER;MODIFIER;MODIFIER	upstream_gene_variant;downstream_gene_variant;intergenic_region	.	.	.	.	.	.	.	.	.	.	.	.	CTCF Binding Site	.	.
9	133060755	Sniffles2.INS.53D2M8	N	<INS:87>	INS	INS	87	129.982	422.846	888	871	17	0.0191	novel	0.00732	0.00732	low_frequency	0	0.00694	0.0149	0.0122	0.00585	0.00746	0	0.00699	0.0152	0.0124	0.00606	1	1	1	1	1	1	1	1	1	1	0.00394	0.979	0	0	0.447	0.00055	0.0022	0.203	difficult	GRCh38_gclt25orgt65_slop50;GRCh38_lowmappabilityall;GRCh38_nonunique_l100_m2_e1;GRCh38_nonunique_l250_m0_e0;GRCh38_segdups_gt10kb;GRCh38_segdups;GRCh38_alllowmapandsegdupregions;GRCh38_alldifficultregions	CEL;GTF3C5;GTF3C5-CEL	ENSG00000170835;ENSG00000148308;ENSG00000148308-ENSG00000170835	transcript;transcript;intergenic_region	ENST00000372080.8;ENST00000372108.9;ENSG00000148308-ENSG00000170835	protein_coding;protein_coding;.	MODIFIER;MODIFIER;MODIFIER	upstream_gene_variant;downstream_gene_variant;intergenic_region	.	.	.	.	.	.	.	.	.	.	.	.	CTCF Binding Site	.	.
9	133063290	Sniffles2.DEL.53E9M8	N	<DEL:-4782>	DEL	DEL	-4782	116.917	85.283	888	868	20	0.0225	novel	0.00676	0.00676	low_frequency	0.00415	0.0208	0	0.0122	0	0.00691	0.00426	0.021	0	0.0124	0	0.00208	1	1	1	1	0.00213	1	1	1	1	0.0045	0.982	0.0909	0.0909	0.546	0.00443	0.00625	0.488	difficult	GRCh38_refseq_cds;GRCh38_gclt25orgt65_slop50;GRCh38_AllHomopolymers_gt6bp_imperfectgt10bp_slop5;GRCh38_AllTandemRepeats_51to200bp_slop5;GRCh38_AllTandemRepeatsandHomopolymers_slop5;GRCh38_SimpleRepeat_homopolymer_gt11_slop5;GRCh38_SimpleRepeat_homopolymer_gt20_slop5;GRCh38_AllTandemRepeats_gt100bp_slop5;GRCh38_allTandemRepeats;GRCh38_SimpleRepeat_homopolymer_7to11_slop5;GRCh38_SimpleRepeat_homopolymer_4to6_slop5;GRCh38_AllTandemRepeats_lt51bp_slop5;GRCh38_SimpleRepeat_imperfecthomopolgt20_slop5;GRCh38_SimpleRepeat_imperfecthomopolgt10_slop5;GRCh38_lowmappabilityall;GRCh38_nonunique_l100_m2_e1;GRCh38_segdups_gt10kb;GRCh38_chainSelf;GRCh38_segdups;GRCh38_alllowmapandsegdupregions;GRCh38_alldifficultregions	CEL;GTF3C5	ENSG00000170835;ENSG00000148308	transcript;transcript	ENST00000372080.8;ENST00000372108.9	protein_coding;protein_coding	HIGH;MODIFIER	exon_loss_variant;downstream_gene_variant	CEL	ENSG00000170835	transcript	ENST00000372080.8	protein_coding	HIGH	exon_loss_variant	.	.	.	.	.	Enhancer;Enhancer	Transcription Start Site;Transcription Start Site;Transcription Start Site;Transcription Start Site;Transcription Start Site;Transcription Start Site;Transcription Start Site;Transcription Start Site;Transcription Start Site;Transcription Start Site;Transcription Start Site	hsa-miR-504-5p;hsa-miR-877-5p
9	133071466	Sniffles2.INS.53D5M8	N	<INS:56>	INS	INS	56	50.305	275.622	888	864	24	0.027	novel	0.0141	0.0141	low_frequency	0.0353	0.0174	0	0.00915	0	0.0145	0.0362	0.0175	0	0.00949	0	1	1	1	1	1	1	1	1	1	1	0.0101	0.981	0.52	0.52	0.607	0.00774	0.00709	0.749	difficult	GRCh38_refseq_cds;GRCh38_gclt25orgt65_slop50;GRCh38_AllHomopolymers_gt6bp_imperfectgt10bp_slop5;GRCh38_AllTandemRepeatsandHomopolymers_slop5;GRCh38_SimpleRepeat_homopolymer_7to11_slop5;GRCh38_SimpleRepeat_homopolymer_4to6_slop5;GRCh38_segdups_gt10kb;GRCh38_segdups;GRCh38_alllowmapandsegdupregions;GRCh38_alldifficultregions	CEL;CEL	ENSG00000170835;ENSG00000170835	transcript;transcript	ENST00000372080.8;ENST00000372080.8	protein_coding;protein_coding	HIGH;HIGH	frameshift_variant&missense_variant;frameshift_variant	CEL;CEL	ENSG00000170835;ENSG00000170835	transcript;transcript	ENST00000372080.8;ENST00000372080.8	protein_coding;protein_coding	HIGH;HIGH	frameshift_variant&missense_variant;frameshift_variant	.	.	.	.	.	.	.	.
9	133077350	Sniffles2.INS.53DBM8	N	<INS:203>	INS	INS	203	165.934	398.764	888	864	24	0.027	known	0.00507	0.00507	low_frequency	0.0187	0	0	0	0	0.00521	0.0192	0	0	0	0	1	1	1	1	1	1	1	1	1	1	0.00394	0.993	0.556	0.556	0.615	3.18e-05	8.29e-05	0.306	confident	GRCh38_notinalldifficultregions	CELP;CEL-CELP	ENSG00000170827;ENSG00000170835-ENSG00000170827	transcript;intergenic_region	ENST00000624767.1;ENSG00000170835-ENSG00000170827	processed_transcript;.	MODIFIER;MODIFIER	upstream_gene_variant;intergenic_region	.	.	.	.	.	.	.	.	.	.	.	.	.	.	.
9	133081236	Sniffles2.DEL.53EDM8	N	<DEL:-54>	DEL	DEL	-54	72.79	384.978	888	873	15	0.0169	novel	0.0344	0.0344	low_frequency	0.0498	0	0.0476	0.0152	0.0468	0.0344	0.0502	0	0.0479	0.0156	0.0457	0.452	1	1	1	1	0.455	1	1	1	1	0.0186	0.929	0.25	0.25	0.574	0.00186	0.0053	0.309	difficult	GRCh38_segdups;GRCh38_alllowmapandsegdupregions;GRCh38_alldifficultregions	CELP	ENSG00000170827	transcript	ENST00000624767.1	processed_transcript	MODIFIER	non_coding_transcript_exon_variant	.	.	.	.	.	.	.	.	.	.	.	.	.	.	.
9	133083854	Sniffles2.INS.53E1M8	N	<INS:4759>	INS	INS	4759	28.541	1.218	888	844	44	0.0495	novel	0.0298	0.0298	low_frequency	0.0083	0.00347	0.0804	0.0183	0.0439	0.0243	0.00647	0.00347	0.0732	0.0129	0.032	1	1	0.282	0.0454	1	1	1	0.188	0.0194	1	0.0175	0.948	0.34	0.34	0.559	0.00159	0.00476	0.251	difficult	GRCh38_gclt25orgt65_slop50;GRCh38_lowmappabilityall;GRCh38_nonunique_l100_m2_e1;GRCh38_segdups;GRCh38_alllowmapandsegdupregions;GRCh38_alldifficultregions	CELP	ENSG00000170827	transcript	ENST00000624767.1	processed_transcript	MODIFIER	intron_variant	.	.	.	.	.	.	.	.	.	.	.	.	.	.	.
9	133083854	Sniffles2.INS.53E2M8	N	<INS:20305>	INS	INS	20305	138.298	6.658	888	860	28	0.0315	novel	0.00113	0.00113	rare	0	0	0.00298	0.00305	0	0.00116	0	0	0.00307	0.00318	0	1	1	1	1	1	1	1	1	1	1	0.000563	0.997	0	0	0.42	0.000145	0.000955	0.182	difficult	GRCh38_gclt25orgt65_slop50;GRCh38_lowmappabilityall;GRCh38_nonunique_l100_m2_e1;GRCh38_segdups;GRCh38_alllowmapandsegdupregions;GRCh38_alldifficultregions	CELP	ENSG00000170827	transcript	ENST00000624767.1	processed_transcript	MODIFIER	intron_variant	.	.	.	.	.	.	.	.	.	.	.	.	.	.	.
9	133105861	Sniffles2.INS.53F7M8	N	<INS:50>	INS	INS	50	96.284	279.225	888	871	17	0.0191	novel	0.0186	0.0186	low_frequency	0.0643	0.00347	0	0	0.00292	0.0189	0.0657	0.00352	0	0	0.00299	0.607	1	1	1	1	0.607	1	1	1	1	0.0158	0.974	0.545	0.545	0.776	0.00121	0.00163	0.699	difficult	GRCh38_gclt25orgt65_slop50;GRCh38_AllTandemRepeats_51to200bp_slop5;GRCh38_AllTandemRepeatsandHomopolymers_slop5;GRCh38_AllTandemRepeats_gt100bp_slop5;GRCh38_allTandemRepeats;GRCh38_SimpleRepeat_homopolymer_4to6_slop5;GRCh38_allOtherDifficultregions;GRCh38_gnomAD_InbreedingCoeff_slop1bp_merge1000bp;GRCh38_chainSelf;GRCh38_alldifficultregions	RALGDS;ENSG00000285245	ENSG00000160271;ENSG00000285245	transcript;transcript	ENST00000372050.8;ENST00000647146.1	protein_coding;protein_coding	MODIFIER;MODIFIER	intron_variant;intron_variant	RALGDS;ENSG00000285245	ENSG00000160271;ENSG00000285245	transcript;transcript	ENST00000372050.8;ENST00000647146.1	protein_coding;protein_coding	MODIFIER;MODIFIER	intron_variant;intron_variant	.	.	.	.	.	.	.	.
9	133143792	Sniffles2.INS.53F9M8	N	<INS:57>	INS	INS	57	71.621	241.556	888	872	16	0.018	novel	0.0191	0.0191	low_frequency	0.0622	0.0104	0	0.00305	0	0.0195	0.0625	0.0106	0	0.00311	0	1	1	1	1	1	1	1	1	1	1	0.0208	0.981	0.758	0.758	0.772	0.00138	0.00205	0.619	difficult	GRCh38_AllTandemRepeats_51to200bp_slop5;GRCh38_AllTandemRepeatsandHomopolymers_slop5;GRCh38_SimpleRepeat_triTR_15to50_slop5;GRCh38_allTandemRepeats;GRCh38_alldifficultregions	ENSG00000285245;RALGDS	ENSG00000285245;ENSG00000160271	transcript;gene_variant	ENST00000647146.1;ENSG00000160271	protein_coding;.	MODIFIER;MODIFIER	intron_variant;intragenic_variant	ENSG00000285245	ENSG00000285245	transcript	ENST00000647146.1	protein_coding	MODIFIER	intron_variant	.	.	.	.	.	.	.	.
9	133162247	Sniffles2.INS.53FBM8	N	<INS:53>	INS	INS	53	53.684	364.308	888	865	23	0.0259	novel	0.00619	0.00619	low_frequency	0.0187	0	0	0.00305	0.00292	0.00636	0.0192	0	0	0.00309	0.00307	1	1	1	1	1	1	1	1	1	1	0.00563	0.992	0.636	0.636	0.847	0.000347	0.000953	0.352	difficult	GRCh38_AllTandemRepeatsandHomopolymers_slop5;GRCh38_AllTandemRepeats_gt100bp_slop5;GRCh38_allTandemRepeats;GRCh38_SimpleRepeat_homopolymer_4to6_slop5;GRCh38_AllTandemRepeats_201to10000bp_slop5;GRCh38_alldifficultregions	GBGT1;ENSG00000285245	ENSG00000148288;ENSG00000285245	transcript;transcript	ENST00000372040.9;ENST00000647146.1	protein_coding;protein_coding	MODIFIER;MODIFIER	intron_variant;intron_variant	GBGT1;ENSG00000285245	ENSG00000148288;ENSG00000285245	transcript;transcript	ENST00000372040.9;ENST00000647146.1	protein_coding;protein_coding	MODIFIER;MODIFIER	intron_variant;intron_variant	.	.	.	.	.	.	.	.
9	133185329	Sniffles2.DEL.5409M8	N	<DEL:-317>	DEL	DEL	-317	107.314	115.868	888	887	1	0.00113	novel	0.794	0.206	common	0.79	0.83	0.738	0.78	0.839	0.795	0.792	0.83	0.736	0.78	0.839	0.334	0.562	0.0745	0.171	0.0184	0.326	0.562	0.108	0.171	0.0184	0.8	0.947	0.953	0.91	0.924	0.781	0.78	0.939	confident	GRCh38_gclt25orgt65_slop50;GRCh38_AllHomopolymers_gt6bp_imperfectgt10bp_slop5;GRCh38_AllTandemRepeatsandHomopolymers_slop5;GRCh38_SimpleRepeat_homopolymer_gt11_slop5;GRCh38_SimpleRepeat_homopolymer_gt20_slop5;GRCh38_SimpleRepeat_homopolymer_4to6_slop5;GRCh38_SimpleRepeat_imperfecthomopolgt20_slop5;GRCh38_SimpleRepeat_imperfecthomopolgt10_slop5;GRCh38_lowmappabilityall;GRCh38_nonunique_l100_m2_e1;GRCh38_nonunique_l250_m0_e0;GRCh38_alllowmapandsegdupregions;GRCh38_alldifficultregions;GRCh38_notinalldifficultregions	GBGT1-OBP2B	ENSG00000148288-ENSG00000171102	intergenic_region	ENSG00000148288-ENSG00000171102	.	MODIFIER	intergenic_region	.	.	.	.	.	.	.	.	.	.	.	.	CTCF Binding Site;Enhancer	.	.
9	133190332	Sniffles2.DEL.540AM8	N	<DEL:-224>	DEL	DEL	-224	89.033	136.998	888	876	12	0.0135	novel	0.347	0.347	common	0.421	0.229	0.387	0.207	0.439	0.352	0.427	0.231	0.392	0.209	0.446	1	0.483	0.415	0.637	0.215	0.895	0.486	0.417	0.634	0.277	0.355	0.847	0.821	0.821	0.831	0.236	0.234	0.917	difficult	GRCh38_AllTandemRepeatsandHomopolymers_slop5;GRCh38_AllTandemRepeats_gt100bp_slop5;GRCh38_allTandemRepeats;GRCh38_SimpleRepeat_homopolymer_4to6_slop5;GRCh38_AllTandemRepeats_201to10000bp_slop5;GRCh38_alldifficultregions	GBGT1-OBP2B	ENSG00000148288-ENSG00000171102	intergenic_region	ENSG00000148288-ENSG00000171102	.	MODIFIER	intergenic_region	.	.	.	.	.	.	.	.	.	.	.	.	.	.	.
9	133191077	Sniffles2.DEL.540BM8	N	<DEL:-61>	DEL	DEL	-61	86.909	247.397	888	861	27	0.0304	novel	0.00338	0.00338	rare	0.00208	0.00347	0.00298	0.0061	0.00292	0.00348	0.00214	0.00355	0.00305	0.00625	0.00309	1	1	1	1	1	1	1	1	1	1	0.00282	0.99	0.167	0.167	0.53	0.00595	0.0111	0.418	difficult	GRCh38_AllTandemRepeatsandHomopolymers_slop5;GRCh38_AllTandemRepeats_gt100bp_slop5;GRCh38_allTandemRepeats;GRCh38_SimpleRepeat_homopolymer_4to6_slop5;GRCh38_AllTandemRepeats_201to10000bp_slop5;GRCh38_lowmappabilityall;GRCh38_nonunique_l100_m2_e1;GRCh38_alllowmapandsegdupregions;GRCh38_alldifficultregions	GBGT1-OBP2B	ENSG00000148288-ENSG00000171102	intergenic_region	ENSG00000148288-ENSG00000171102	.	MODIFIER	intergenic_region	.	.	.	.	.	.	.	.	.	.	.	.	.	.	.
9	133232306	Sniffles2.INS.541CM8	N	<INS:80>	INS	INS	80	36.917	406.562	888	869	19	0.0214	novel	0.0676	0.0676	common	0.234	0.0208	0	0	0.00292	0.069	0.237	0.0211	0	0	0.00305	0.368	1	1	1	1	0.371	1	1	1	1	0.067	0.966	0.798	0.798	0.895	0.00502	0.00568	0.81	difficult	GRCh38_AllTandemRepeats_51to200bp_slop5;GRCh38_AllTandemRepeatsandHomopolymers_slop5;GRCh38_AllTandemRepeats_gt100bp_slop5;GRCh38_allTandemRepeats;GRCh38_lowmappabilityall;GRCh38_nonunique_l100_m2_e1;GRCh38_segdups_gt10kb;GRCh38_segdups;GRCh38_alllowmapandsegdupregions;GRCh38_alldifficultregions	LCN1P1;LCN1P1-ABO	ENSG00000119440;ENSG00000119440-ENSG00000175164	transcript;intergenic_region	ENST00000372031.3;ENSG00000119440-ENSG00000175164	unprocessed_pseudogene;.	MODIFIER;MODIFIER	upstream_gene_variant;intergenic_region	.	.	.	.	.	.	.	.	.	.	.	.	.	.	.
9	133252416	Sniffles2.DEL.5430M8	N	<DEL:-5817>	DEL	DEL	-5817	1.517	3.962	888	864	24	0.027	known	0.00338	0.00338	rare	0.0124	0	0	0	0	0.00347	0.0128	0	0	0	0	0.031	1	1	1	1	0.0319	1	1	1	1	0.00225	0.994	0.4	0.4	0.767	0.000287	0.000333	0.706	confident	GRCh38_refseq_cds;GRCh38_gclt25orgt65_slop50;GRCh38_AllHomopolymers_gt6bp_imperfectgt10bp_slop5;GRCh38_AllTandemRepeatsandHomopolymers_slop5;GRCh38_SimpleRepeat_diTR_11to50_slop5;GRCh38_AllTandemRepeats_gt100bp_slop5;GRCh38_allTandemRepeats;GRCh38_SimpleRepeat_homopolymer_7to11_slop5;GRCh38_SimpleRepeat_homopolymer_4to6_slop5;GRCh38_AllTandemRepeats_lt51bp_slop5;GRCh38_AllTandemRepeats_201to10000bp_slop5;GRCh38_SimpleRepeat_imperfecthomopolgt10_slop5;GRCh38_allOtherDifficultregions;GRCh38_gnomAD_InbreedingCoeff_slop1bp_merge1000bp;GRCh38_chainSelf;GRCh38_alldifficultregions;GRCh38_notinalldifficultregions	ABO;ABO;ABO	ENSG00000175164;ENSG00000175164;ENSG00000175164	transcript;transcript;transcript	ENST00000538324.2;ENST00000538324.2;ENST00000538324.2	protein_coding;protein_coding;protein_coding	HIGH;HIGH;MODIFIER	exon_loss_variant&stop_lost;exon_loss_variant;downstream_gene_variant	ABO;ABO	ENSG00000175164;ENSG00000175164	transcript;transcript	ENST00000538324.2;ENST00000538324.2	protein_coding;protein_coding	HIGH;HIGH	exon_loss_variant&stop_lost;exon_loss_variant	Mean_corpuscular_hemoglobin_concentration,Mean_corpuscular_hemoglobin_concentration,Mean_corpuscular_volume,Hemoglobin,Alanine_aminotransferase_levels,Serum_albumin_levels,Serum_alkaline_phosphatase_levels,Aspartate_aminotransferase_to_alanine_aminotransf	4e-08,2e-30,1e-08,2e-23,3e-14,2e-09,1e-27,2e-20,2e-19,3e-38,0,2e-33,2e-10,0,6e-16,1e-09,6e-15,3.9937e-43,7.00649e-43,0,4e-08,2e-30,1e-08,2e-23,3e-14,2e-09,1e-27,2e-20,2e-19,3e-38,0,2e-33,2e-10,0,6e-16,1e-09,6e-15,3.9937e-43,7.00649e-43,0,4e-08,2e-30,1e-08,2e-23,3e-14,2e-09,1e-27,2e-20,2e-19,3e-38,0,2e-33,2e-10,0,6e-16,1e-09,6e-15,3.9937e-43,7.00649e-43,0,4e-08,2e-30,1e-08,2e-23,3e-14,2e-09,1e-27,2e-20,2e-19,3e-38,0,2e-33,2e-10,0,6e-16,1e-09,6e-15,3.9937e-43,7.00649e-43,0,4e-08,2e-30,1e-08,2e-23,3e-14,2e-09,1e-27,2e-20,2e-19,3e-38,0,2e-33,2e-10,0,6e-16,1e-09,6e-15,3.9937e-43,7.00649e-43,0,4e-08,2e-30,1e-08,2e-23,3e-14,2e-09,1e-27,2e-20,2e-19,3e-38,0,2e-33,2e-10,0,6e-16,1e-09,6e-15,3.9937e-43,7.00649e-43,0,4e-08,2e-30,1e-08,2e-23,3e-14,2e-09,1e-27,2e-20,2e-19,3e-38,0,2e-33,2e-10,0,6e-16,1e-09,6e-15,3.9937e-43,7.00649e-43,0,4e-08,2e-30,1e-08,2e-23,3e-14,2e-09,1e-27,2e-20,2e-19,3e-38,0,2e-33,2e-10,0,6e-16,1e-09,6e-15,3.9937e-43,7.00649e-43,0,4e-08,2e-30,1e-08,2e-23,3e-14,2e-09,1e-27,2e-20,2e-19,3e-38,0,2e-33,2e-10,0,6e-16,1e-09,6e-15,3.9937e-43,7.00649e-43,0,4e-08,2e-30,1e-08,2e-23,3e-14,2e-09,1e-27,2e-20,2e-19,3e-38,0,2e-33,2e-10,0,6e-16,1e-09,6e-15,3.9937e-43,7.00649e-43,0,4e-08,2e-30,1e-08,2e-23,3e-14,2e-09,1e-27,2e-20,2e-19,3e-38,0,2e-33,2e-10,0,6e-16,1e-09,6e-15,3.9937e-43,7.00649e-43,0,4e-08,2e-30,1e-08,2e-23,3e-14,2e-09,1e-27,2e-20,2e-19,3e-38,0,2e-33,2e-10,0,6e-16,1e-09,6e-15,3.9937e-43,7.00649e-43,0,4e-08,2e-30,1e-08,2e-23,3e-14,2e-09,1e-27,2e-20,2e-19,3e-38,0,2e-33,2e-10,0,6e-16,1e-09,6e-15,3.9937e-43,7.00649e-43,0,4e-08,2e-30,1e-08,2e-23,3e-14,2e-09,1e-27,2e-20,2e-19,3e-38,0,2e-33,2e-10,0,6e-16,1e-09,6e-15,3.9937e-43,7.00649e-43,0,4e-08,2e-30,1e-08,2e-23,3e-14,2e-09,1e-27,2e-20,2e-19,3e-38,0,2e-33,2e-10,0,6e-16,1e-09,6e-15,3.9937e-43,7.00649e-43,0,4e-08,2e-30,1e-08,2e-23,3e-14,2e-09,1e-27,2e-20,2e-19,3e-38,0,2e-33,2e-10,0,6e-16,1e-09,6e-15,3.9937e-43,7.00649e-43,0,4e-08,2e-30,1e-08,2e-23,3e-14,2e-09,1e-27,2e-20,2e-19,3e-38,0,2e-33,2e-10,0,6e-16,1e-09,6e-15,3.9937e-43,7.00649e-43,0,4e-08,2e-30,1e-08,2e-23,3e-14,2e-09,1e-27,2e-20,2e-19,3e-38,0,2e-33,2e-10,0,6e-16,1e-09,6e-15,3.9937e-43,7.00649e-43,0,4e-08,2e-30,1e-08,2e-23,3e-14,2e-09,1e-27,2e-20,2e-19,3e-38,0,2e-33,2e-10,0,6e-16,1e-09,6e-15,3.9937e-43,7.00649e-43,0,4e-08,2e-30,1e-08,2e-23,3e-14,2e-09,1e-27,2e-20,2e-19,3e-38,0,2e-33,2e-10,0,6e-16,1e-09,6e-15,3.9937e-43,7.00649e-43,0,2e-12,1e-09,0,8.99998e-41,0,4e-33,0,2e-19,0,1.4013e-45,0,0,0,2e-12,1e-09,0,8.99998e-41,0,4e-33,0,2e-19,0,1.4013e-45,0,0,0,2e-12,1e-09,0,8.99998e-41,0,4e-33,0,2e-19,0,1.4013e-45,0,0,0,2e-12,1e-09,0,8.99998e-41,0,4e-33,0,2e-19,0,1.4013e-45,0,0,0,2e-12,1e-09,0,8.99998e-41,0,4e-33,0,2e-19,0,1.4013e-45,0,0,0,2e-12,1e-09,0,8.99998e-41,0,4e-33,0,2e-19,0,1.4013e-45,0,0,0,2e-12,1e-09,0,8.99998e-41,0,4e-33,0,2e-19,0,1.4013e-45,0,0,0,2e-12,1e-09,0,8.99998e-41,0,4e-33,0,2e-19,0,1.4013e-45,0,0,0,2e-12,1e-09,0,8.99998e-41,0,4e-33,0,2e-19,0,1.4013e-45,0,0,0,2e-12,1e-09,0,8.99998e-41,0,4e-33,0,2e-19,0,1.4013e-45,0,0,0,2e-12,1e-09,0,8.99998e-41,0,4e-33,0,2e-19,0,1.4013e-45,0,0,0,2e-12,1e-09,0,8.99998e-41,0,4e-33,0,2e-19,0,1.4013e-45,0,0,0,2e-12,1e-09,0,8.99998e-41,0,4e-33,0,2e-19,0,1.4013e-45,0,0,0,5e-08,8e-06,1e-09,5e-06,2e-06,9e-06,0,0,9e-08,0,2e-14,2e-31,0,8e-15,2e-25,0,0,1e-12,0,5e-08,8e-06,1e-09,5e-06,2e-06,9e-06,0,0,9e-08,0,2e-14,2e-31,0,8e-15,2e-25,0,0,1e-12,0,5e-08,8e-06,1e-09,5e-06,2e-06,9e-06,0,0,9e-08,0,2e-14,2e-31,0,8e-15,2e-25,0,0,1e-12,0,5e-08,8e-06,1e-09,5e-06,2e-06,9e-06,0,0,9e-08,0,2e-14,2e-31,0,8e-15,2e-25,0,0,1e-12,0,5e-08,8e-06,1e-09,5e-06,2e-06,9e-06,0,0,9e-08,0,2e-14,2e-31,0,8e-15,2e-25,0,0,1e-12,0,5e-08,8e-06,1e-09,5e-06,2e-06,9e-06,0,0,9e-08,0,2e-14,2e-31,0,8e-15,2e-25,0,0,1e-12,0,5e-08,8e-06,1e-09,5e-06,2e-06,9e-06,0,0,9e-08,0,2e-14,2e-31,0,8e-15,2e-25,0,0,1e-12,0,5e-08,8e-06,1e-09,5e-06,2e-06,9e-06,0,0,9e-08,0,2e-14,2e-31,0,8e-15,2e-25,0,0,1e-12,0,5e-08,8e-06,1e-09,5e-06,2e-06,9e-06,0,0,9e-08,0,2e-14,2e-31,0,8e-15,2e-25,0,0,1e-12,0,5e-08,8e-06,1e-09,5e-06,2e-06,9e-06,0,0,9e-08,0,2e-14,2e-31,0,8e-15,2e-25,0,0,1e-12,0,5e-08,8e-06,1e-09,5e-06,2e-06,9e-06,0,0,9e-08,0,2e-14,2e-31,0,8e-15,2e-25,0,0,1e-12,0,5e-08,8e-06,1e-09,5e-06,2e-06,9e-06,0,0,9e-08,0,2e-14,2e-31,0,8e-15,2e-25,0,0,1e-12,0,5e-08,8e-06,1e-09,5e-06,2e-06,9e-06,0,0,9e-08,0,2e-14,2e-31,0,8e-15,2e-25,0,0,1e-12,0,5e-08,8e-06,1e-09,5e-06,2e-06,9e-06,0,0,9e-08,0,2e-14,2e-31,0,8e-15,2e-25,0,0,1e-12,0,5e-08,8e-06,1e-09,5e-06,2e-06,9e-06,0,0,9e-08,0,2e-14,2e-31,0,8e-15,2e-25,0,0,1e-12,0,5e-08,8e-06,1e-09,5e-06,2e-06,9e-06,0,0,9e-08,0,2e-14,2e-31,0,8e-15,2e-25,0,0,1e-12,0,5e-08,8e-06,1e-09,5e-06,2e-06,9e-06,0,0,9e-08,0,2e-14,2e-31,0,8e-15,2e-25,0,0,1e-12,0,5e-08,8e-06,1e-09,5e-06,2e-06,9e-06,0,0,9e-08,0,2e-14,2e-31,0,8e-15,2e-25,0,0,1e-12,0,5e-08,8e-06,1e-09,5e-06,2e-06,9e-06,0,0,9e-08,0,2e-14,2e-31,0,8e-15,2e-25,0,0,1e-12,0,3e-15,6e-21,1e-20,3e-15,6e-21,1e-20,3e-15,6e-21,1e-20,0,0,6e-11,0,0,6e-11,0,0,6e-11,4e-08,2e-30,0,4e-12,0,7e-26,7e-07,2e-08,5e-07,2e-23,6e-17,2e-11,8e-11,6e-10,8e-11,0,1e-35,0,2e-11,0,0,4e-09,3e-16,0,2e-30,0,4e-12,0,7e-26,7e-07,2e-08,5e-07,2e-23,6e-17,2e-11,8e-11,6e-10,8e-11,0,1e-35,0,2e-11,0,0,4e-09,3e-16,0,2e-30,0,4e-12,0,7e-26,7e-07,2e-08,5e-07,2e-23,6e-17,2e-11,8e-11,6e-10,8e-11,0,1e-35,0,2e-11,0,0,4e-09,3e-16,0,2e-30,0,4e-12,0,7e-26,7e-07,2e-08,5e-07,2e-23,6e-17,2e-11,8e-11,6e-10,8e-11,0,1e-35,0,2e-11,0,0,4e-09,3e-16,0,2e-30,0,4e-12,0,7e-26,7e-07,2e-08,5e-07,2e-23,6e-17,2e-11,8e-11,6e-10,8e-11,0,1e-35,0,2e-11,0,0,4e-09,3e-16,0,2e-30,0,4e-12,0,7e-26,7e-07,2e-08,5e-07,2e-23,6e-17,2e-11,8e-11,6e-10,8e-11,0,1e-35,0,2e-11,0,0,4e-09,3e-16,0,2e-30,0,4e-12,0,7e-26,7e-07,2e-08,5e-07,2e-23,6e-17,2e-11,8e-11,6e-10,8e-11,0,1e-35,0,2e-11,0,0,4e-09,3e-16,0,2e-30,0,4e-12,0,7e-26,7e-07,2e-08,5e-07,2e-23,6e-17,2e-11,8e-11,6e-10,8e-11,0,1e-35,0,2e-11,0,0,4e-09,3e-16,0,2e-30,0,4e-12,0,7e-26,7e-07,2e-08,5e-07,2e-23,6e-17,2e-11,8e-11,6e-10,8e-11,0,1e-35,0,2e-11,0,0,4e-09,3e-16,0,2e-30,0,4e-12,0,7e-26,7e-07,2e-08,5e-07,2e-23,6e-17,2e-11,8e-11,6e-10,8e-11,0,1e-35,0,2e-11,0,0,4e-09,3e-16,0,2e-30,0,4e-12,0,7e-26,7e-07,2e-08,5e-07,2e-23,6e-17,2e-11,8e-11,6e-10,8e-11,0,1e-35,0,2e-11,0,0,4e-09,3e-16,0,2e-30,0,4e-12,0,7e-26,7e-07,2e-08,5e-07,2e-23,6e-17,2e-11,8e-11,6e-10,8e-11,0,1e-35,0,2e-11,0,0,4e-09,3e-16,0,2e-30,0,4e-12,0,7e-26,7e-07,2e-08,5e-07,2e-23,6e-17,2e-11,8e-11,6e-10,8e-11,0,1e-35,0,2e-11,0,0,4e-09,3e-16,0,2e-30,0,4e-12,0,7e-26,7e-07,2e-08,5e-07,2e-23,6e-17,2e-11,8e-11,6e-10,8e-11,0,1e-35,0,2e-11,0,0,4e-09,3e-16,0,2e-30,0,4e-12,0,7e-26,7e-07,2e-08,5e-07,2e-23,6e-17,2e-11,8e-11,6e-10,8e-11,0,1e-35,0,2e-11,0,0,4e-09,3e-16,0,2e-30,0,4e-12,0,7e-26,7e-07,2e-08,5e-07,2e-23,6e-17,2e-11,8e-11,6e-10,8e-11,0,1e-35,0,2e-11,0,0,4e-09,3e-16,0,2e-30,0,4e-12,0,7e-26,7e-07,2e-08,5e-07,2e-23,6e-17,2e-11,8e-11,6e-10,8e-11,0,1e-35,0,2e-11,0,0,4e-09,3e-16,0,2e-30,0,4e-12,0,7e-26,7e-07,2e-08,5e-07,2e-23,6e-17,2e-11,8e-11,6e-10,8e-11,0,1e-35,0,2e-11,0,0,4e-09,3e-16,0,2e-30,0,4e-12,0,7e-26,7e-07,2e-08,5e-07,2e-23,6e-17,2e-11,8e-11,6e-10,8e-11,0,1e-35,0,2e-11,0,0,4e-09,3e-16,0,2e-30,0,4e-12,0,7e-26,7e-07,2e-08,5e-07,2e-23,6e-17,2e-11,8e-11,6e-10,8e-11,0,1e-35,0,2e-11,0,0,4e-09,3e-16,0,2e-30,0,4e-12,0,7e-26,7e-07,2e-08,5e-07,2e-23,6e-17,2e-11,8e-11,6e-10,8e-11,0,1e-35,0,2e-11,0,0,4e-09,3e-16,0,2e-30,0,4e-12,0,7e-26,7e-07,2e-08,5e-07,2e-23,6e-17,2e-11,8e-11,6e-10,8e-11,0,1e-35,0,2e-11,0,0,4e-09,3e-16,0,2e-30,0,4e-12,0,7e-26,7e-07,2e-08,5e-07,2e-23,6e-17,2e-11,8e-11,6e-10,8e-11,0,1e-35,0,2e-11,0,0,4e-09,3e-16,0,0,3.00004e-41,0,0,7e-39,0,3.00004e-41,0,0,7e-39,0,3.00004e-41,0,0,7e-39,0,3.00004e-41,0,0,7e-39,0,3.00004e-41,0,0,7e-39,0,0,4e-14,2e-10,1.99993e-41,2e-20,0,0,4e-14,2e-10,1.99993e-41,2e-20,0,0,4e-14,2e-10,1.99993e-41,2e-20,0,0,4e-14,2e-10,1.99993e-41,2e-20,0,0,4e-14,2e-10,1.99993e-41,2e-20,0,0,4e-14,2e-10,1.99993e-41,2e-20,0,0,0,0,4e-35,0,4e-35,0,5e-34,0,2e-14,5e-34,0,2e-14,5e-34,0,2e-14,3e-20,0,0,0,3e-20,0,0,0,3e-20,0,0,0,3e-20,0,0,0,1e-21,0,1e-21,0,1e-09,5e-10,4e-13,2e-26,9e-12,0,1e-09,5e-10,4e-13,2e-26,9e-12,0,1e-09,5e-10,4e-13,2e-26,9e-12,0,1e-09,5e-10,4e-13,2e-26,9e-12,0,1e-09,5e-10,4e-13,2e-26,9e-12,0,1e-09,5e-10,4e-13,2e-26,9e-12,0,3e-08,9e-10,5e-25,0,0,4e-22,3e-17,3e-14,1e-13,7e-28,6e-13,0,5e-15,2e-18,2e-22,5e-21,1e-17,9e-16,0,0,0,0,1e-11,2e-19,6e-17,5e-06,2e-15,9e-10,5e-25,0,0,4e-22,3e-17,3e-14,1e-13,7e-28,6e-13,0,5e-15,2e-18,2e-22,5e-21,1e-17,9e-16,0,0,0,0,1e-11,2e-19,6e-17,5e-06,2e-15,9e-10,5e-25,0,0,4e-22,3e-17,3e-14,1e-13,7e-28,6e-13,0,5e-15,2e-18,2e-22,5e-21,1e-17,9e-16,0,0,0,0,1e-11,2e-19,6e-17,5e-06,2e-15,9e-10,5e-25,0,0,4e-22,3e-17,3e-14,1e-13,7e-28,6e-13,0,5e-15,2e-18,2e-22,5e-21,1e-17,9e-16,0,0,0,0,1e-11,2e-19,6e-17,5e-06,2e-15,9e-10,5e-25,0,0,4e-22,3e-17,3e-14,1e-13,7e-28,6e-13,0,5e-15,2e-18,2e-22,5e-21,1e-17,9e-16,0,0,0,0,1e-11,2e-19,6e-17,5e-06,2e-15,9e-10,5e-25,0,0,4e-22,3e-17,3e-14,1e-13,7e-28,6e-13,0,5e-15,2e-18,2e-22,5e-21,1e-17,9e-16,0,0,0,0,1e-11,2e-19,6e-17,5e-06,2e-15,9e-10,5e-25,0,0,4e-22,3e-17,3e-14,1e-13,7e-28,6e-13,0,5e-15,2e-18,2e-22,5e-21,1e-17,9e-16,0,0,0,0,1e-11,2e-19,6e-17,5e-06,2e-15,9e-10,5e-25,0,0,4e-22,3e-17,3e-14,1e-13,7e-28,6e-13,0,5e-15,2e-18,2e-22,5e-21,1e-17,9e-16,0,0,0,0,1e-11,2e-19,6e-17,5e-06,2e-15,9e-10,5e-25,0,0,4e-22,3e-17,3e-14,1e-13,7e-28,6e-13,0,5e-15,2e-18,2e-22,5e-21,1e-17,9e-16,0,0,0,0,1e-11,2e-19,6e-17,5e-06,2e-15,9e-10,5e-25,0,0,4e-22,3e-17,3e-14,1e-13,7e-28,6e-13,0,5e-15,2e-18,2e-22,5e-21,1e-17,9e-16,0,0,0,0,1e-11,2e-19,6e-17,5e-06,2e-15,9e-10,5e-25,0,0,4e-22,3e-17,3e-14,1e-13,7e-28,6e-13,0,5e-15,2e-18,2e-22,5e-21,1e-17,9e-16,0,0,0,0,1e-11,2e-19,6e-17,5e-06,2e-15,9e-10,5e-25,0,0,4e-22,3e-17,3e-14,1e-13,7e-28,6e-13,0,5e-15,2e-18,2e-22,5e-21,1e-17,9e-16,0,0,0,0,1e-11,2e-19,6e-17,5e-06,2e-15,9e-10,5e-25,0,0,4e-22,3e-17,3e-14,1e-13,7e-28,6e-13,0,5e-15,2e-18,2e-22,5e-21,1e-17,9e-16,0,0,0,0,1e-11,2e-19,6e-17,5e-06,2e-15,9e-10,5e-25,0,0,4e-22,3e-17,3e-14,1e-13,7e-28,6e-13,0,5e-15,2e-18,2e-22,5e-21,1e-17,9e-16,0,0,0,0,1e-11,2e-19,6e-17,5e-06,2e-15,9e-10,5e-25,0,0,4e-22,3e-17,3e-14,1e-13,7e-28,6e-13,0,5e-15,2e-18,2e-22,5e-21,1e-17,9e-16,0,0,0,0,1e-11,2e-19,6e-17,5e-06,2e-15,9e-10,5e-25,0,0,4e-22,3e-17,3e-14,1e-13,7e-28,6e-13,0,5e-15,2e-18,2e-22,5e-21,1e-17,9e-16,0,0,0,0,1e-11,2e-19,6e-17,5e-06,2e-15,9e-10,5e-25,0,0,4e-22,3e-17,3e-14,1e-13,7e-28,6e-13,0,5e-15,2e-18,2e-22,5e-21,1e-17,9e-16,0,0,0,0,1e-11,2e-19,6e-17,5e-06,2e-15,9e-10,5e-25,0,0,4e-22,3e-17,3e-14,1e-13,7e-28,6e-13,0,5e-15,2e-18,2e-22,5e-21,1e-17,9e-16,0,0,0,0,1e-11,2e-19,6e-17,5e-06,2e-15,9e-10,5e-25,0,0,4e-22,3e-17,3e-14,1e-13,7e-28,6e-13,0,5e-15,2e-18,2e-22,5e-21,1e-17,9e-16,0,0,0,0,1e-11,2e-19,6e-17,5e-06,2e-15,9e-10,5e-25,0,0,4e-22,3e-17,3e-14,1e-13,7e-28,6e-13,0,5e-15,2e-18,2e-22,5e-21,1e-17,9e-16,0,0,0,0,1e-11,2e-19,6e-17,5e-06,2e-15,9e-10,5e-25,0,0,4e-22,3e-17,3e-14,1e-13,7e-28,6e-13,0,5e-15,2e-18,2e-22,5e-21,1e-17,9e-16,0,0,0,0,1e-11,2e-19,6e-17,5e-06,2e-15,9e-10,5e-25,0,0,4e-22,3e-17,3e-14,1e-13,7e-28,6e-13,0,5e-15,2e-18,2e-22,5e-21,1e-17,9e-16,0,0,0,0,1e-11,2e-19,6e-17,5e-06,2e-15,9e-10,5e-25,0,0,4e-22,3e-17,3e-14,1e-13,7e-28,6e-13,0,5e-15,2e-18,2e-22,5e-21,1e-17,9e-16,0,0,0,0,1e-11,2e-19,6e-17,5e-06,2e-15,9e-10,5e-25,0,0,4e-22,3e-17,3e-14,1e-13,7e-28,6e-13,0,5e-15,2e-18,2e-22,5e-21,1e-17,9e-16,0,0,0,0,1e-11,2e-19,6e-17,5e-06,2e-15,9e-10,5e-25,0,0,4e-22,3e-17,3e-14,1e-13,7e-28,6e-13,0,5e-15,2e-18,2e-22,5e-21,1e-17,9e-16,0,0,0,0,1e-11,2e-19,6e-17,5e-06,2e-15,9e-10,5e-25,0,0,4e-22,3e-17,3e-14,1e-13,7e-28,6e-13,0,5e-15,2e-18,2e-22,5e-21,1e-17,9e-16,0,0,0,0,1e-11,2e-19,6e-17,5e-06,2e-15,0,2e-24,2e-10,3e-07,4e-30,8e-40,0,4e-20,2e-10,0,3e-07,3e-10,2e-07,1e-07,0,0,0,5e-23,0,1e-38,0,0,5e-31,2e-34,0,0,6e-31,3e-18,1e-12,1e-23,0,0,0,0,2e-24,2e-10,3e-07,4e-30,8e-40,0,4e-20,2e-10,0,3e-07,3e-10,2e-07,1e-07,0,0,0,5e-23,0,1e-38,0,0,5e-31,2e-34,0,0,6e-31,3e-18,1e-12,1e-23,0,0,0,0,2e-24,2e-10,3e-07,4e-30,8e-40,0,4e-20,2e-10,0,3e-07,3e-10,2e-07,1e-07,0,0,0,5e-23,0,1e-38,0,0,5e-31,2e-34,0,0,6e-31,3e-18,1e-12,1e-23,0,0,0,0,2e-24,2e-10,3e-07,4e-30,8e-40,0,4e-20,2e-10,0,3e-07,3e-10,2e-07,1e-07,0,0,0,5e-23,0,1e-38,0,0,5e-31,2e-34,0,0,6e-31,3e-18,1e-12,1e-23,0,0,0,0,2e-24,2e-10,3e-07,4e-30,8e-40,0,4e-20,2e-10,0,3e-07,3e-10,2e-07,1e-07,0,0,0,5e-23,0,1e-38,0,0,5e-31,2e-34,0,0,6e-31,3e-18,1e-12,1e-23,0,0,0,0,2e-24,2e-10,3e-07,4e-30,8e-40,0,4e-20,2e-10,0,3e-07,3e-10,2e-07,1e-07,0,0,0,5e-23,0,1e-38,0,0,5e-31,2e-34,0,0,6e-31,3e-18,1e-12,1e-23,0,0,0,0,2e-24,2e-10,3e-07,4e-30,8e-40,0,4e-20,2e-10,0,3e-07,3e-10,2e-07,1e-07,0,0,0,5e-23,0,1e-38,0,0,5e-31,2e-34,0,0,6e-31,3e-18,1e-12,1e-23,0,0,0,0,2e-24,2e-10,3e-07,4e-30,8e-40,0,4e-20,2e-10,0,3e-07,3e-10,2e-07,1e-07,0,0,0,5e-23,0,1e-38,0,0,5e-31,2e-34,0,0,6e-31,3e-18,1e-12,1e-23,0,0,0,0,2e-24,2e-10,3e-07,4e-30,8e-40,0,4e-20,2e-10,0,3e-07,3e-10,2e-07,1e-07,0,0,0,5e-23,0,1e-38,0,0,5e-31,2e-34,0,0,6e-31,3e-18,1e-12,1e-23,0,0,0,0,2e-24,2e-10,3e-07,4e-30,8e-40,0,4e-20,2e-10,0,3e-07,3e-10,2e-07,1e-07,0,0,0,5e-23,0,1e-38,0,0,5e-31,2e-34,0,0,6e-31,3e-18,1e-12,1e-23,0,0,0,0,2e-24,2e-10,3e-07,4e-30,8e-40,0,4e-20,2e-10,0,3e-07,3e-10,2e-07,1e-07,0,0,0,5e-23,0,1e-38,0,0,5e-31,2e-34,0,0,6e-31,3e-18,1e-12,1e-23,0,0,0,0,2e-24,2e-10,3e-07,4e-30,8e-40,0,4e-20,2e-10,0,3e-07,3e-10,2e-07,1e-07,0,0,0,5e-23,0,1e-38,0,0,5e-31,2e-34,0,0,6e-31,3e-18,1e-12,1e-23,0,0,0,0,2e-24,2e-10,3e-07,4e-30,8e-40,0,4e-20,2e-10,0,3e-07,3e-10,2e-07,1e-07,0,0,0,5e-23,0,1e-38,0,0,5e-31,2e-34,0,0,6e-31,3e-18,1e-12,1e-23,0,0,0,0,2e-24,2e-10,3e-07,4e-30,8e-40,0,4e-20,2e-10,0,3e-07,3e-10,2e-07,1e-07,0,0,0,5e-23,0,1e-38,0,0,5e-31,2e-34,0,0,6e-31,3e-18,1e-12,1e-23,0,0,0,0,2e-24,2e-10,3e-07,4e-30,8e-40,0,4e-20,2e-10,0,3e-07,3e-10,2e-07,1e-07,0,0,0,5e-23,0,1e-38,0,0,5e-31,2e-34,0,0,6e-31,3e-18,1e-12,1e-23,0,0,0,0,2e-24,2e-10,3e-07,4e-30,8e-40,0,4e-20,2e-10,0,3e-07,3e-10,2e-07,1e-07,0,0,0,5e-23,0,1e-38,0,0,5e-31,2e-34,0,0,6e-31,3e-18,1e-12,1e-23,0,0,0,0,2e-24,2e-10,3e-07,4e-30,8e-40,0,4e-20,2e-10,0,3e-07,3e-10,2e-07,1e-07,0,0,0,5e-23,0,1e-38,0,0,5e-31,2e-34,0,0,6e-31,3e-18,1e-12,1e-23,0,0,0,0,2e-24,2e-10,3e-07,4e-30,8e-40,0,4e-20,2e-10,0,3e-07,3e-10,2e-07,1e-07,0,0,0,5e-23,0,1e-38,0,0,5e-31,2e-34,0,0,6e-31,3e-18,1e-12,1e-23,0,0,0,0,2e-24,2e-10,3e-07,4e-30,8e-40,0,4e-20,2e-10,0,3e-07,3e-10,2e-07,1e-07,0,0,0,5e-23,0,1e-38,0,0,5e-31,2e-34,0,0,6e-31,3e-18,1e-12,1e-23,0,0,0,0,2e-24,2e-10,3e-07,4e-30,8e-40,0,4e-20,2e-10,0,3e-07,3e-10,2e-07,1e-07,0,0,0,5e-23,0,1e-38,0,0,5e-31,2e-34,0,0,6e-31,3e-18,1e-12,1e-23,0,0,0,0,2e-24,2e-10,3e-07,4e-30,8e-40,0,4e-20,2e-10,0,3e-07,3e-10,2e-07,1e-07,0,0,0,5e-23,0,1e-38,0,0,5e-31,2e-34,0,0,6e-31,3e-18,1e-12,1e-23,0,0,0,0,2e-24,2e-10,3e-07,4e-30,8e-40,0,4e-20,2e-10,0,3e-07,3e-10,2e-07,1e-07,0,0,0,5e-23,0,1e-38,0,0,5e-31,2e-34,0,0,6e-31,3e-18,1e-12,1e-23,0,0,0,0,2e-24,2e-10,3e-07,4e-30,8e-40,0,4e-20,2e-10,0,3e-07,3e-10,2e-07,1e-07,0,0,0,5e-23,0,1e-38,0,0,5e-31,2e-34,0,0,6e-31,3e-18,1e-12,1e-23,0,0,0,0,2e-24,2e-10,3e-07,4e-30,8e-40,0,4e-20,2e-10,0,3e-07,3e-10,2e-07,1e-07,0,0,0,5e-23,0,1e-38,0,0,5e-31,2e-34,0,0,6e-31,3e-18,1e-12,1e-23,0,0,0,0,2e-24,2e-10,3e-07,4e-30,8e-40,0,4e-20,2e-10,0,3e-07,3e-10,2e-07,1e-07,0,0,0,5e-23,0,1e-38,0,0,5e-31,2e-34,0,0,6e-31,3e-18,1e-12,1e-23,0,0,0,0,2e-24,2e-10,3e-07,4e-30,8e-40,0,4e-20,2e-10,0,3e-07,3e-10,2e-07,1e-07,0,0,0,5e-23,0,1e-38,0,0,5e-31,2e-34,0,0,6e-31,3e-18,1e-12,1e-23,0,0,0,0,2e-24,2e-10,3e-07,4e-30,8e-40,0,4e-20,2e-10,0,3e-07,3e-10,2e-07,1e-07,0,0,0,5e-23,0,1e-38,0,0,5e-31,2e-34,0,0,6e-31,3e-18,1e-12,1e-23,0,0,0,0,2e-24,2e-10,3e-07,4e-30,8e-40,0,4e-20,2e-10,0,3e-07,3e-10,2e-07,1e-07,0,0,0,5e-23,0,1e-38,0,0,5e-31,2e-34,0,0,6e-31,3e-18,1e-12,1e-23,0,0,0,0,2e-24,2e-10,3e-07,4e-30,8e-40,0,4e-20,2e-10,0,3e-07,3e-10,2e-07,1e-07,0,0,0,5e-23,0,1e-38,0,0,5e-31,2e-34,0,0,6e-31,3e-18,1e-12,1e-23,0,0,0,0,2e-24,2e-10,3e-07,4e-30,8e-40,0,4e-20,2e-10,0,3e-07,3e-10,2e-07,1e-07,0,0,0,5e-23,0,1e-38,0,0,5e-31,2e-34,0,0,6e-31,3e-18,1e-12,1e-23,0,0,0,0,2e-24,2e-10,3e-07,4e-30,8e-40,0,4e-20,2e-10,0,3e-07,3e-10,2e-07,1e-07,0,0,0,5e-23,0,1e-38,0,0,5e-31,2e-34,0,0,6e-31,3e-18,1e-12,1e-23,0,0,0,0,2e-24,2e-10,3e-07,4e-30,8e-40,0,4e-20,2e-10,0,3e-07,3e-10,2e-07,1e-07,0,0,0,5e-23,0,1e-38,0,0,5e-31,2e-34,0,0,6e-31,3e-18,1e-12,1e-23,0,0,0,0,2e-24,2e-10,3e-07,4e-30,8e-40,0,4e-20,2e-10,0,3e-07,3e-10,2e-07,1e-07,0,0,0,5e-23,0,1e-38,0,0,5e-31,2e-34,0,0,6e-31,3e-18,1e-12,1e-23,0,0,0,2e-17,3e-11,1e-10,1e-39,0,9e-38,5e-11,4e-13,4e-16,6e-21,4e-24,0,7e-13,0,0,1e-14,6e-33,2e-17,3e-11,1e-10,1e-39,0,9e-38,5e-11,4e-13,4e-16,6e-21,4e-24,0,7e-13,0,0,1e-14,6e-33,2e-17,3e-11,1e-10,1e-39,0,9e-38,5e-11,4e-13,4e-16,6e-21,4e-24,0,7e-13,0,0,1e-14,6e-33,2e-17,3e-11,1e-10,1e-39,0,9e-38,5e-11,4e-13,4e-16,6e-21,4e-24,0,7e-13,0,0,1e-14,6e-33,2e-17,3e-11,1e-10,1e-39,0,9e-38,5e-11,4e-13,4e-16,6e-21,4e-24,0,7e-13,0,0,1e-14,6e-33,2e-17,3e-11,1e-10,1e-39,0,9e-38,5e-11,4e-13,4e-16,6e-21,4e-24,0,7e-13,0,0,1e-14,6e-33,2e-17,3e-11,1e-10,1e-39,0,9e-38,5e-11,4e-13,4e-16,6e-21,4e-24,0,7e-13,0,0,1e-14,6e-33,2e-17,3e-11,1e-10,1e-39,0,9e-38,5e-11,4e-13,4e-16,6e-21,4e-24,0,7e-13,0,0,1e-14,6e-33,2e-17,3e-11,1e-10,1e-39,0,9e-38,5e-11,4e-13,4e-16,6e-21,4e-24,0,7e-13,0,0,1e-14,6e-33,2e-17,3e-11,1e-10,1e-39,0,9e-38,5e-11,4e-13,4e-16,6e-21,4e-24,0,7e-13,0,0,1e-14,6e-33,2e-17,3e-11,1e-10,1e-39,0,9e-38,5e-11,4e-13,4e-16,6e-21,4e-24,0,7e-13,0,0,1e-14,6e-33,2e-17,3e-11,1e-10,1e-39,0,9e-38,5e-11,4e-13,4e-16,6e-21,4e-24,0,7e-13,0,0,1e-14,6e-33,2e-17,3e-11,1e-10,1e-39,0,9e-38,5e-11,4e-13,4e-16,6e-21,4e-24,0,7e-13,0,0,1e-14,6e-33,2e-17,3e-11,1e-10,1e-39,0,9e-38,5e-11,4e-13,4e-16,6e-21,4e-24,0,7e-13,0,0,1e-14,6e-33,2e-17,3e-11,1e-10,1e-39,0,9e-38,5e-11,4e-13,4e-16,6e-21,4e-24,0,7e-13,0,0,1e-14,6e-33,2e-17,3e-11,1e-10,1e-39,0,9e-38,5e-11,4e-13,4e-16,6e-21,4e-24,0,7e-13,0,0,1e-14,6e-33,2e-17,3e-11,1e-10,1e-39,0,9e-38,5e-11,4e-13,4e-16,6e-21,4e-24,0,7e-13,0,0,1e-14,6e-33,7e-10,2e-07,1e-07,2e-17,2e-14,1e-36,0,7e-10,2e-07,1e-07,2e-17,2e-14,1e-36,0,7e-10,2e-07,1e-07,2e-17,2e-14,1e-36,0,7e-10,2e-07,1e-07,2e-17,2e-14,1e-36,0,7e-10,2e-07,1e-07,2e-17,2e-14,1e-36,0,7e-10,2e-07,1e-07,2e-17,2e-14,1e-36,0,7e-10,2e-07,1e-07,2e-17,2e-14,1e-36,0,4e-16,9e-15,2e-18,3e-21,7e-15,8e-12,6e-12,4e-21,0,0,0,9e-21,1e-19,9e-11,5e-07,0,2e-07,4e-19,1e-15,7e-06,0,1e-19,2e-30,0,4e-23,5e-14,0,0,2e-09,6e-12,4e-21,0,0,0,9e-21,1e-19,9e-11,5e-07,0,2e-07,4e-19,1e-15,7e-06,0,1e-19,2e-30,0,4e-23,5e-14,0,0,2e-09,6e-12,4e-21,0,0,0,9e-21,1e-19,9e-11,5e-07,0,2e-07,4e-19,1e-15,7e-06,0,1e-19,2e-30,0,4e-23,5e-14,0,0,2e-09,6e-12,4e-21,0,0,0,9e-21,1e-19,9e-11,5e-07,0,2e-07,4e-19,1e-15,7e-06,0,1e-19,2e-30,0,4e-23,5e-14,0,0,2e-09,6e-12,4e-21,0,0,0,9e-21,1e-19,9e-11,5e-07,0,2e-07,4e-19,1e-15,7e-06,0,1e-19,2e-30,0,4e-23,5e-14,0,0,2e-09,6e-12,4e-21,0,0,0,9e-21,1e-19,9e-11,5e-07,0,2e-07,4e-19,1e-15,7e-06,0,1e-19,2e-30,0,4e-23,5e-14,0,0,2e-09,6e-12,4e-21,0,0,0,9e-21,1e-19,9e-11,5e-07,0,2e-07,4e-19,1e-15,7e-06,0,1e-19,2e-30,0,4e-23,5e-14,0,0,2e-09,6e-12,4e-21,0,0,0,9e-21,1e-19,9e-11,5e-07,0,2e-07,4e-19,1e-15,7e-06,0,1e-19,2e-30,0,4e-23,5e-14,0,0,2e-09,6e-12,4e-21,0,0,0,9e-21,1e-19,9e-11,5e-07,0,2e-07,4e-19,1e-15,7e-06,0,1e-19,2e-30,0,4e-23,5e-14,0,0,2e-09,6e-12,4e-21,0,0,0,9e-21,1e-19,9e-11,5e-07,0,2e-07,4e-19,1e-15,7e-06,0,1e-19,2e-30,0,4e-23,5e-14,0,0,2e-09,6e-12,4e-21,0,0,0,9e-21,1e-19,9e-11,5e-07,0,2e-07,4e-19,1e-15,7e-06,0,1e-19,2e-30,0,4e-23,5e-14,0,0,2e-09,6e-12,4e-21,0,0,0,9e-21,1e-19,9e-11,5e-07,0,2e-07,4e-19,1e-15,7e-06,0,1e-19,2e-30,0,4e-23,5e-14,0,0,2e-09,6e-12,4e-21,0,0,0,9e-21,1e-19,9e-11,5e-07,0,2e-07,4e-19,1e-15,7e-06,0,1e-19,2e-30,0,4e-23,5e-14,0,0,2e-09,6e-12,4e-21,0,0,0,9e-21,1e-19,9e-11,5e-07,0,2e-07,4e-19,1e-15,7e-06,0,1e-19,2e-30,0,4e-23,5e-14,0,0,2e-09,6e-12,4e-21,0,0,0,9e-21,1e-19,9e-11,5e-07,0,2e-07,4e-19,1e-15,7e-06,0,1e-19,2e-30,0,4e-23,5e-14,0,0,2e-09,6e-12,4e-21,0,0,0,9e-21,1e-19,9e-11,5e-07,0,2e-07,4e-19,1e-15,7e-06,0,1e-19,2e-30,0,4e-23,5e-14,0,0,2e-09,6e-12,4e-21,0,0,0,9e-21,1e-19,9e-11,5e-07,0,2e-07,4e-19,1e-15,7e-06,0,1e-19,2e-30,0,4e-23,5e-14,0,0,2e-09,6e-12,4e-21,0,0,0,9e-21,1e-19,9e-11,5e-07,0,2e-07,4e-19,1e-15,7e-06,0,1e-19,2e-30,0,4e-23,5e-14,0,0,2e-09,6e-12,4e-21,0,0,0,9e-21,1e-19,9e-11,5e-07,0,2e-07,4e-19,1e-15,7e-06,0,1e-19,2e-30,0,4e-23,5e-14,0,0,2e-09,6e-12,4e-21,0,0,0,9e-21,1e-19,9e-11,5e-07,0,2e-07,4e-19,1e-15,7e-06,0,1e-19,2e-30,0,4e-23,5e-14,0,0,2e-09,6e-12,4e-21,0,0,0,9e-21,1e-19,9e-11,5e-07,0,2e-07,4e-19,1e-15,7e-06,0,1e-19,2e-30,0,4e-23,5e-14,0,0,2e-09,6e-12,4e-21,0,0,0,9e-21,1e-19,9e-11,5e-07,0,2e-07,4e-19,1e-15,7e-06,0,1e-19,2e-30,0,4e-23,5e-14,0,0,2e-09,6e-12,4e-21,0,0,0,9e-21,1e-19,9e-11,5e-07,0,2e-07,4e-19,1e-15,7e-06,0,1e-19,2e-30,0,4e-23,5e-14,0,0,2e-09,3e-21,2e-06,2e-40,5e-39,6e-10,6e-13,7e-10,3e-21,2e-06,2e-40,5e-39,6e-10,6e-13,7e-10,3e-21,2e-06,2e-40,5e-39,6e-10,6e-13,7e-10,3e-21,2e-06,2e-40,5e-39,6e-10,6e-13,7e-10,3e-21,2e-06,2e-40,5e-39,6e-10,6e-13,7e-10,3e-21,2e-06,2e-40,5e-39,6e-10,6e-13,7e-10,3e-21,2e-06,2e-40,5e-39,6e-10,6e-13,7e-10,0,6e-11,0,0,6e-11,0,0,6e-11,0	0.084,0.059945,0.05532,0.0362,0.03,0.0521,0.0444,0.0432,0.0596226,1.19,0.0556926,0.0302,0.0396,0.0306,0.0373,0.375,0.369,0.512,0.084,0.059945,0.05532,0.0362,0.03,0.0521,0.0444,0.0432,0.0596226,1.19,0.0556926,0.0302,0.0396,0.0306,0.0373,0.375,0.369,0.512,0.084,0.059945,0.05532,0.0362,0.03,0.0521,0.0444,0.0432,0.0596226,1.19,0.0556926,0.0302,0.0396,0.0306,0.0373,0.375,0.369,0.512,0.084,0.059945,0.05532,0.0362,0.03,0.0521,0.0444,0.0432,0.0596226,1.19,0.0556926,0.0302,0.0396,0.0306,0.0373,0.375,0.369,0.512,0.084,0.059945,0.05532,0.0362,0.03,0.0521,0.0444,0.0432,0.0596226,1.19,0.0556926,0.0302,0.0396,0.0306,0.0373,0.375,0.369,0.512,0.084,0.059945,0.05532,0.0362,0.03,0.0521,0.0444,0.0432,0.0596226,1.19,0.0556926,0.0302,0.0396,0.0306,0.0373,0.375,0.369,0.512,0.084,0.059945,0.05532,0.0362,0.03,0.0521,0.0444,0.0432,0.0596226,1.19,0.0556926,0.0302,0.0396,0.0306,0.0373,0.375,0.369,0.512,0.084,0.059945,0.05532,0.0362,0.03,0.0521,0.0444,0.0432,0.0596226,1.19,0.0556926,0.0302,0.0396,0.0306,0.0373,0.375,0.369,0.512,0.084,0.059945,0.05532,0.0362,0.03,0.0521,0.0444,0.0432,0.0596226,1.19,0.0556926,0.0302,0.0396,0.0306,0.0373,0.375,0.369,0.512,0.084,0.059945,0.05532,0.0362,0.03,0.0521,0.0444,0.0432,0.0596226,1.19,0.0556926,0.0302,0.0396,0.0306,0.0373,0.375,0.369,0.512,0.084,0.059945,0.05532,0.0362,0.03,0.0521,0.0444,0.0432,0.0596226,1.19,0.0556926,0.0302,0.0396,0.0306,0.0373,0.375,0.369,0.512,0.084,0.059945,0.05532,0.0362,0.03,0.0521,0.0444,0.0432,0.0596226,1.19,0.0556926,0.0302,0.0396,0.0306,0.0373,0.375,0.369,0.512,0.084,0.059945,0.05532,0.0362,0.03,0.0521,0.0444,0.0432,0.0596226,1.19,0.0556926,0.0302,0.0396,0.0306,0.0373,0.375,0.369,0.512,0.084,0.059945,0.05532,0.0362,0.03,0.0521,0.0444,0.0432,0.0596226,1.19,0.0556926,0.0302,0.0396,0.0306,0.0373,0.375,0.369,0.512,0.084,0.059945,0.05532,0.0362,0.03,0.0521,0.0444,0.0432,0.0596226,1.19,0.0556926,0.0302,0.0396,0.0306,0.0373,0.375,0.369,0.512,0.084,0.059945,0.05532,0.0362,0.03,0.0521,0.0444,0.0432,0.0596226,1.19,0.0556926,0.0302,0.0396,0.0306,0.0373,0.375,0.369,0.512,0.084,0.059945,0.05532,0.0362,0.03,0.0521,0.0444,0.0432,0.0596226,1.19,0.0556926,0.0302,0.0396,0.0306,0.0373,0.375,0.369,0.512,0.084,0.059945,0.05532,0.0362,0.03,0.0521,0.0444,0.0432,0.0596226,1.19,0.0556926,0.0302,0.0396,0.0306,0.0373,0.375,0.369,0.512,0.084,0.059945,0.05532,0.0362,0.03,0.0521,0.0444,0.0432,0.0596226,1.19,0.0556926,0.0302,0.0396,0.0306,0.0373,0.375,0.369,0.512,0.084,0.059945,0.05532,0.0362,0.03,0.0521,0.0444,0.0432,0.0596226,1.19,0.0556926,0.0302,0.0396,0.0306,0.0373,0.375,0.369,0.512,0.183,0.176,0.085035,0.65,0.45,0.788961,0.362001,1.0605,0.0488,0.819,0.429,0.0743,0.183,0.176,0.085035,0.65,0.45,0.788961,0.362001,1.0605,0.0488,0.819,0.429,0.0743,0.183,0.176,0.085035,0.65,0.45,0.788961,0.362001,1.0605,0.0488,0.819,0.429,0.0743,0.183,0.176,0.085035,0.65,0.45,0.788961,0.362001,1.0605,0.0488,0.819,0.429,0.0743,0.183,0.176,0.085035,0.65,0.45,0.788961,0.362001,1.0605,0.0488,0.819,0.429,0.0743,0.183,0.176,0.085035,0.65,0.45,0.788961,0.362001,1.0605,0.0488,0.819,0.429,0.0743,0.183,0.176,0.085035,0.65,0.45,0.788961,0.362001,1.0605,0.0488,0.819,0.429,0.0743,0.183,0.176,0.085035,0.65,0.45,0.788961,0.362001,1.0605,0.0488,0.819,0.429,0.0743,0.183,0.176,0.085035,0.65,0.45,0.788961,0.362001,1.0605,0.0488,0.819,0.429,0.0743,0.183,0.176,0.085035,0.65,0.45,0.788961,0.362001,1.0605,0.0488,0.819,0.429,0.0743,0.183,0.176,0.085035,0.65,0.45,0.788961,0.362001,1.0605,0.0488,0.819,0.429,0.0743,0.183,0.176,0.085035,0.65,0.45,0.788961,0.362001,1.0605,0.0488,0.819,0.429,0.0743,0.183,0.176,0.085035,0.65,0.45,0.788961,0.362001,1.0605,0.0488,0.819,0.429,0.0743,0.3696,0.4412,0.0314,0.0482,0.074,0.12,0.36,0.670788,0.0534544,0.0891005,0.0564596,0.0760222,0.196,0.448,0.3696,0.4412,0.0314,0.0482,0.074,0.12,0.36,0.670788,0.0534544,0.0891005,0.0564596,0.0760222,0.196,0.448,0.3696,0.4412,0.0314,0.0482,0.074,0.12,0.36,0.670788,0.0534544,0.0891005,0.0564596,0.0760222,0.196,0.448,0.3696,0.4412,0.0314,0.0482,0.074,0.12,0.36,0.670788,0.0534544,0.0891005,0.0564596,0.0760222,0.196,0.448,0.3696,0.4412,0.0314,0.0482,0.074,0.12,0.36,0.670788,0.0534544,0.0891005,0.0564596,0.0760222,0.196,0.448,0.3696,0.4412,0.0314,0.0482,0.074,0.12,0.36,0.670788,0.0534544,0.0891005,0.0564596,0.0760222,0.196,0.448,0.3696,0.4412,0.0314,0.0482,0.074,0.12,0.36,0.670788,0.0534544,0.0891005,0.0564596,0.0760222,0.196,0.448,0.3696,0.4412,0.0314,0.0482,0.074,0.12,0.36,0.670788,0.0534544,0.0891005,0.0564596,0.0760222,0.196,0.448,0.3696,0.4412,0.0314,0.0482,0.074,0.12,0.36,0.670788,0.0534544,0.0891005,0.0564596,0.0760222,0.196,0.448,0.3696,0.4412,0.0314,0.0482,0.074,0.12,0.36,0.670788,0.0534544,0.0891005,0.0564596,0.0760222,0.196,0.448,0.3696,0.4412,0.0314,0.0482,0.074,0.12,0.36,0.670788,0.0534544,0.0891005,0.0564596,0.0760222,0.196,0.448,0.3696,0.4412,0.0314,0.0482,0.074,0.12,0.36,0.670788,0.0534544,0.0891005,0.0564596,0.0760222,0.196,0.448,0.3696,0.4412,0.0314,0.0482,0.074,0.12,0.36,0.670788,0.0534544,0.0891005,0.0564596,0.0760222,0.196,0.448,0.3696,0.4412,0.0314,0.0482,0.074,0.12,0.36,0.670788,0.0534544,0.0891005,0.0564596,0.0760222,0.196,0.448,0.3696,0.4412,0.0314,0.0482,0.074,0.12,0.36,0.670788,0.0534544,0.0891005,0.0564596,0.0760222,0.196,0.448,0.3696,0.4412,0.0314,0.0482,0.074,0.12,0.36,0.670788,0.0534544,0.0891005,0.0564596,0.0760222,0.196,0.448,0.3696,0.4412,0.0314,0.0482,0.074,0.12,0.36,0.670788,0.0534544,0.0891005,0.0564596,0.0760222,0.196,0.448,0.3696,0.4412,0.0314,0.0482,0.074,0.12,0.36,0.670788,0.0534544,0.0891005,0.0564596,0.0760222,0.196,0.448,0.3696,0.4412,0.0314,0.0482,0.074,0.12,0.36,0.670788,0.0534544,0.0891005,0.0564596,0.0760222,0.196,0.448,0.947173,1.13033,1.11908,0.947173,1.13033,1.11908,0.947173,1.13033,1.11908,0.2949,0.2949,0.2949,0.012959,1.23,0.205,0.48,0.100196,0.0492771,1.13451,0.0739,0.0039,0.05597,0.6285,0.5058,0.4916,0.4484,0.4921,1.108,0.9056,1.099,0.5088,0.0897231,0.132469,0.03212,0.215,0.377,1.23,0.205,0.48,0.100196,0.0492771,1.13451,0.0739,0.0039,0.05597,0.6285,0.5058,0.4916,0.4484,0.4921,1.108,0.9056,1.099,0.5088,0.0897231,0.132469,0.03212,0.215,0.377,1.23,0.205,0.48,0.100196,0.0492771,1.13451,0.0739,0.0039,0.05597,0.6285,0.5058,0.4916,0.4484,0.4921,1.108,0.9056,1.099,0.5088,0.0897231,0.132469,0.03212,0.215,0.377,1.23,0.205,0.48,0.100196,0.0492771,1.13451,0.0739,0.0039,0.05597,0.6285,0.5058,0.4916,0.4484,0.4921,1.108,0.9056,1.099,0.5088,0.0897231,0.132469,0.03212,0.215,0.377,1.23,0.205,0.48,0.100196,0.0492771,1.13451,0.0739,0.0039,0.05597,0.6285,0.5058,0.4916,0.4484,0.4921,1.108,0.9056,1.099,0.5088,0.0897231,0.132469,0.03212,0.215,0.377,1.23,0.205,0.48,0.100196,0.0492771,1.13451,0.0739,0.0039,0.05597,0.6285,0.5058,0.4916,0.4484,0.4921,1.108,0.9056,1.099,0.5088,0.0897231,0.132469,0.03212,0.215,0.377,1.23,0.205,0.48,0.100196,0.0492771,1.13451,0.0739,0.0039,0.05597,0.6285,0.5058,0.4916,0.4484,0.4921,1.108,0.9056,1.099,0.5088,0.0897231,0.132469,0.03212,0.215,0.377,1.23,0.205,0.48,0.100196,0.0492771,1.13451,0.0739,0.0039,0.05597,0.6285,0.5058,0.4916,0.4484,0.4921,1.108,0.9056,1.099,0.5088,0.0897231,0.132469,0.03212,0.215,0.377,1.23,0.205,0.48,0.100196,0.0492771,1.13451,0.0739,0.0039,0.05597,0.6285,0.5058,0.4916,0.4484,0.4921,1.108,0.9056,1.099,0.5088,0.0897231,0.132469,0.03212,0.215,0.377,1.23,0.205,0.48,0.100196,0.0492771,1.13451,0.0739,0.0039,0.05597,0.6285,0.5058,0.4916,0.4484,0.4921,1.108,0.9056,1.099,0.5088,0.0897231,0.132469,0.03212,0.215,0.377,1.23,0.205,0.48,0.100196,0.0492771,1.13451,0.0739,0.0039,0.05597,0.6285,0.5058,0.4916,0.4484,0.4921,1.108,0.9056,1.099,0.5088,0.0897231,0.132469,0.03212,0.215,0.377,1.23,0.205,0.48,0.100196,0.0492771,1.13451,0.0739,0.0039,0.05597,0.6285,0.5058,0.4916,0.4484,0.4921,1.108,0.9056,1.099,0.5088,0.0897231,0.132469,0.03212,0.215,0.377,1.23,0.205,0.48,0.100196,0.0492771,1.13451,0.0739,0.0039,0.05597,0.6285,0.5058,0.4916,0.4484,0.4921,1.108,0.9056,1.099,0.5088,0.0897231,0.132469,0.03212,0.215,0.377,1.23,0.205,0.48,0.100196,0.0492771,1.13451,0.0739,0.0039,0.05597,0.6285,0.5058,0.4916,0.4484,0.4921,1.108,0.9056,1.099,0.5088,0.0897231,0.132469,0.03212,0.215,0.377,1.23,0.205,0.48,0.100196,0.0492771,1.13451,0.0739,0.0039,0.05597,0.6285,0.5058,0.4916,0.4484,0.4921,1.108,0.9056,1.099,0.5088,0.0897231,0.132469,0.03212,0.215,0.377,1.23,0.205,0.48,0.100196,0.0492771,1.13451,0.0739,0.0039,0.05597,0.6285,0.5058,0.4916,0.4484,0.4921,1.108,0.9056,1.099,0.5088,0.0897231,0.132469,0.03212,0.215,0.377,1.23,0.205,0.48,0.100196,0.0492771,1.13451,0.0739,0.0039,0.05597,0.6285,0.5058,0.4916,0.4484,0.4921,1.108,0.9056,1.099,0.5088,0.0897231,0.132469,0.03212,0.215,0.377,1.23,0.205,0.48,0.100196,0.0492771,1.13451,0.0739,0.0039,0.05597,0.6285,0.5058,0.4916,0.4484,0.4921,1.108,0.9056,1.099,0.5088,0.0897231,0.132469,0.03212,0.215,0.377,1.23,0.205,0.48,0.100196,0.0492771,1.13451,0.0739,0.0039,0.05597,0.6285,0.5058,0.4916,0.4484,0.4921,1.108,0.9056,1.099,0.5088,0.0897231,0.132469,0.03212,0.215,0.377,1.23,0.205,0.48,0.100196,0.0492771,1.13451,0.0739,0.0039,0.05597,0.6285,0.5058,0.4916,0.4484,0.4921,1.108,0.9056,1.099,0.5088,0.0897231,0.132469,0.03212,0.215,0.377,1.23,0.205,0.48,0.100196,0.0492771,1.13451,0.0739,0.0039,0.05597,0.6285,0.5058,0.4916,0.4484,0.4921,1.108,0.9056,1.099,0.5088,0.0897231,0.132469,0.03212,0.215,0.377,1.23,0.205,0.48,0.100196,0.0492771,1.13451,0.0739,0.0039,0.05597,0.6285,0.5058,0.4916,0.4484,0.4921,1.108,0.9056,1.099,0.5088,0.0897231,0.132469,0.03212,0.215,0.377,1.23,0.205,0.48,0.100196,0.0492771,1.13451,0.0739,0.0039,0.05597,0.6285,0.5058,0.4916,0.4484,0.4921,1.108,0.9056,1.099,0.5088,0.0897231,0.132469,0.03212,0.215,0.377,0.055035,0.0944,0.055035,0.0944,0.055035,0.0944,0.055035,0.0944,0.055035,0.0944,0.0550394,0.0476389,0.52,0.4344,0.0550394,0.0476389,0.52,0.4344,0.0550394,0.0476389,0.52,0.4344,0.0550394,0.0476389,0.52,0.4344,0.0550394,0.0476389,0.52,0.4344,0.0550394,0.0476389,0.52,0.4344,0.5814,0.599,0.5814,0.599,0.0576841,0.0703669,0.186,0.0576841,0.0703669,0.186,0.0576841,0.0703669,0.186,0.0677241,0.110502,0.83,0.77,0.0677241,0.110502,0.83,0.77,0.0677241,0.110502,0.83,0.77,0.0677241,0.110502,0.83,0.77,0.1,0.1481,0.1,0.1481,0.0451556,0.1625,0.0545946,0.52,0.34,0.71,0.0451556,0.1625,0.0545946,0.52,0.34,0.71,0.0451556,0.1625,0.0545946,0.52,0.34,0.71,0.0451556,0.1625,0.0545946,0.52,0.34,0.71,0.0451556,0.1625,0.0545946,0.52,0.34,0.71,0.0451556,0.1625,0.0545946,0.52,0.34,0.71,0.05071,1.28,0.37,0.7,0.61,0.83,0.74,0.68,0.66,0.92,0.64,1.24,0.69,0.76,0.85,0.81,0.75,0.71,1.28,1.13,0.571604,1.01039,0.271204,0.0123131,0.0264,1.28,0.37,0.7,0.61,0.83,0.74,0.68,0.66,0.92,0.64,1.24,0.69,0.76,0.85,0.81,0.75,0.71,1.28,1.13,0.571604,1.01039,0.271204,0.0123131,0.0264,1.28,0.37,0.7,0.61,0.83,0.74,0.68,0.66,0.92,0.64,1.24,0.69,0.76,0.85,0.81,0.75,0.71,1.28,1.13,0.571604,1.01039,0.271204,0.0123131,0.0264,1.28,0.37,0.7,0.61,0.83,0.74,0.68,0.66,0.92,0.64,1.24,0.69,0.76,0.85,0.81,0.75,0.71,1.28,1.13,0.571604,1.01039,0.271204,0.0123131,0.0264,1.28,0.37,0.7,0.61,0.83,0.74,0.68,0.66,0.92,0.64,1.24,0.69,0.76,0.85,0.81,0.75,0.71,1.28,1.13,0.571604,1.01039,0.271204,0.0123131,0.0264,1.28,0.37,0.7,0.61,0.83,0.74,0.68,0.66,0.92,0.64,1.24,0.69,0.76,0.85,0.81,0.75,0.71,1.28,1.13,0.571604,1.01039,0.271204,0.0123131,0.0264,1.28,0.37,0.7,0.61,0.83,0.74,0.68,0.66,0.92,0.64,1.24,0.69,0.76,0.85,0.81,0.75,0.71,1.28,1.13,0.571604,1.01039,0.271204,0.0123131,0.0264,1.28,0.37,0.7,0.61,0.83,0.74,0.68,0.66,0.92,0.64,1.24,0.69,0.76,0.85,0.81,0.75,0.71,1.28,1.13,0.571604,1.01039,0.271204,0.0123131,0.0264,1.28,0.37,0.7,0.61,0.83,0.74,0.68,0.66,0.92,0.64,1.24,0.69,0.76,0.85,0.81,0.75,0.71,1.28,1.13,0.571604,1.01039,0.271204,0.0123131,0.0264,1.28,0.37,0.7,0.61,0.83,0.74,0.68,0.66,0.92,0.64,1.24,0.69,0.76,0.85,0.81,0.75,0.71,1.28,1.13,0.571604,1.01039,0.271204,0.0123131,0.0264,1.28,0.37,0.7,0.61,0.83,0.74,0.68,0.66,0.92,0.64,1.24,0.69,0.76,0.85,0.81,0.75,0.71,1.28,1.13,0.571604,1.01039,0.271204,0.0123131,0.0264,1.28,0.37,0.7,0.61,0.83,0.74,0.68,0.66,0.92,0.64,1.24,0.69,0.76,0.85,0.81,0.75,0.71,1.28,1.13,0.571604,1.01039,0.271204,0.0123131,0.0264,1.28,0.37,0.7,0.61,0.83,0.74,0.68,0.66,0.92,0.64,1.24,0.69,0.76,0.85,0.81,0.75,0.71,1.28,1.13,0.571604,1.01039,0.271204,0.0123131,0.0264,1.28,0.37,0.7,0.61,0.83,0.74,0.68,0.66,0.92,0.64,1.24,0.69,0.76,0.85,0.81,0.75,0.71,1.28,1.13,0.571604,1.01039,0.271204,0.0123131,0.0264,1.28,0.37,0.7,0.61,0.83,0.74,0.68,0.66,0.92,0.64,1.24,0.69,0.76,0.85,0.81,0.75,0.71,1.28,1.13,0.571604,1.01039,0.271204,0.0123131,0.0264,1.28,0.37,0.7,0.61,0.83,0.74,0.68,0.66,0.92,0.64,1.24,0.69,0.76,0.85,0.81,0.75,0.71,1.28,1.13,0.571604,1.01039,0.271204,0.0123131,0.0264,1.28,0.37,0.7,0.61,0.83,0.74,0.68,0.66,0.92,0.64,1.24,0.69,0.76,0.85,0.81,0.75,0.71,1.28,1.13,0.571604,1.01039,0.271204,0.0123131,0.0264,1.28,0.37,0.7,0.61,0.83,0.74,0.68,0.66,0.92,0.64,1.24,0.69,0.76,0.85,0.81,0.75,0.71,1.28,1.13,0.571604,1.01039,0.271204,0.0123131,0.0264,1.28,0.37,0.7,0.61,0.83,0.74,0.68,0.66,0.92,0.64,1.24,0.69,0.76,0.85,0.81,0.75,0.71,1.28,1.13,0.571604,1.01039,0.271204,0.0123131,0.0264,1.28,0.37,0.7,0.61,0.83,0.74,0.68,0.66,0.92,0.64,1.24,0.69,0.76,0.85,0.81,0.75,0.71,1.28,1.13,0.571604,1.01039,0.271204,0.0123131,0.0264,1.28,0.37,0.7,0.61,0.83,0.74,0.68,0.66,0.92,0.64,1.24,0.69,0.76,0.85,0.81,0.75,0.71,1.28,1.13,0.571604,1.01039,0.271204,0.0123131,0.0264,1.28,0.37,0.7,0.61,0.83,0.74,0.68,0.66,0.92,0.64,1.24,0.69,0.76,0.85,0.81,0.75,0.71,1.28,1.13,0.571604,1.01039,0.271204,0.0123131,0.0264,1.28,0.37,0.7,0.61,0.83,0.74,0.68,0.66,0.92,0.64,1.24,0.69,0.76,0.85,0.81,0.75,0.71,1.28,1.13,0.571604,1.01039,0.271204,0.0123131,0.0264,1.28,0.37,0.7,0.61,0.83,0.74,0.68,0.66,0.92,0.64,1.24,0.69,0.76,0.85,0.81,0.75,0.71,1.28,1.13,0.571604,1.01039,0.271204,0.0123131,0.0264,1.28,0.37,0.7,0.61,0.83,0.74,0.68,0.66,0.92,0.64,1.24,0.69,0.76,0.85,0.81,0.75,0.71,1.28,1.13,0.571604,1.01039,0.271204,0.0123131,0.0264,1.28,0.37,0.7,0.61,0.83,0.74,0.68,0.66,0.92,0.64,1.24,0.69,0.76,0.85,0.81,0.75,0.71,1.28,1.13,0.571604,1.01039,0.271204,0.0123131,0.0264,0.61,0.0163463,0.0159487,0.468976,0.834803,0.341429,0.188,0.916622,0.26,0.24,0.0342737,5.296,0.537894,0.857914,0.549487,0.357921,0.52,0.46,0.671669,0.19817,0.293,0.323,0.862,0.543,0.301,0.236,0.186,0.26,0.7,0.618,0.496,0.61,0.0163463,0.0159487,0.468976,0.834803,0.341429,0.188,0.916622,0.26,0.24,0.0342737,5.296,0.537894,0.857914,0.549487,0.357921,0.52,0.46,0.671669,0.19817,0.293,0.323,0.862,0.543,0.301,0.236,0.186,0.26,0.7,0.618,0.496,0.61,0.0163463,0.0159487,0.468976,0.834803,0.341429,0.188,0.916622,0.26,0.24,0.0342737,5.296,0.537894,0.857914,0.549487,0.357921,0.52,0.46,0.671669,0.19817,0.293,0.323,0.862,0.543,0.301,0.236,0.186,0.26,0.7,0.618,0.496,0.61,0.0163463,0.0159487,0.468976,0.834803,0.341429,0.188,0.916622,0.26,0.24,0.0342737,5.296,0.537894,0.857914,0.549487,0.357921,0.52,0.46,0.671669,0.19817,0.293,0.323,0.862,0.543,0.301,0.236,0.186,0.26,0.7,0.618,0.496,0.61,0.0163463,0.0159487,0.468976,0.834803,0.341429,0.188,0.916622,0.26,0.24,0.0342737,5.296,0.537894,0.857914,0.549487,0.357921,0.52,0.46,0.671669,0.19817,0.293,0.323,0.862,0.543,0.301,0.236,0.186,0.26,0.7,0.618,0.496,0.61,0.0163463,0.0159487,0.468976,0.834803,0.341429,0.188,0.916622,0.26,0.24,0.0342737,5.296,0.537894,0.857914,0.549487,0.357921,0.52,0.46,0.671669,0.19817,0.293,0.323,0.862,0.543,0.301,0.236,0.186,0.26,0.7,0.618,0.496,0.61,0.0163463,0.0159487,0.468976,0.834803,0.341429,0.188,0.916622,0.26,0.24,0.0342737,5.296,0.537894,0.857914,0.549487,0.357921,0.52,0.46,0.671669,0.19817,0.293,0.323,0.862,0.543,0.301,0.236,0.186,0.26,0.7,0.618,0.496,0.61,0.0163463,0.0159487,0.468976,0.834803,0.341429,0.188,0.916622,0.26,0.24,0.0342737,5.296,0.537894,0.857914,0.549487,0.357921,0.52,0.46,0.671669,0.19817,0.293,0.323,0.862,0.543,0.301,0.236,0.186,0.26,0.7,0.618,0.496,0.61,0.0163463,0.0159487,0.468976,0.834803,0.341429,0.188,0.916622,0.26,0.24,0.0342737,5.296,0.537894,0.857914,0.549487,0.357921,0.52,0.46,0.671669,0.19817,0.293,0.323,0.862,0.543,0.301,0.236,0.186,0.26,0.7,0.618,0.496,0.61,0.0163463,0.0159487,0.468976,0.834803,0.341429,0.188,0.916622,0.26,0.24,0.0342737,5.296,0.537894,0.857914,0.549487,0.357921,0.52,0.46,0.671669,0.19817,0.293,0.323,0.862,0.543,0.301,0.236,0.186,0.26,0.7,0.618,0.496,0.61,0.0163463,0.0159487,0.468976,0.834803,0.341429,0.188,0.916622,0.26,0.24,0.0342737,5.296,0.537894,0.857914,0.549487,0.357921,0.52,0.46,0.671669,0.19817,0.293,0.323,0.862,0.543,0.301,0.236,0.186,0.26,0.7,0.618,0.496,0.61,0.0163463,0.0159487,0.468976,0.834803,0.341429,0.188,0.916622,0.26,0.24,0.0342737,5.296,0.537894,0.857914,0.549487,0.357921,0.52,0.46,0.671669,0.19817,0.293,0.323,0.862,0.543,0.301,0.236,0.186,0.26,0.7,0.618,0.496,0.61,0.0163463,0.0159487,0.468976,0.834803,0.341429,0.188,0.916622,0.26,0.24,0.0342737,5.296,0.537894,0.857914,0.549487,0.357921,0.52,0.46,0.671669,0.19817,0.293,0.323,0.862,0.543,0.301,0.236,0.186,0.26,0.7,0.618,0.496,0.61,0.0163463,0.0159487,0.468976,0.834803,0.341429,0.188,0.916622,0.26,0.24,0.0342737,5.296,0.537894,0.857914,0.549487,0.357921,0.52,0.46,0.671669,0.19817,0.293,0.323,0.862,0.543,0.301,0.236,0.186,0.26,0.7,0.618,0.496,0.61,0.0163463,0.0159487,0.468976,0.834803,0.341429,0.188,0.916622,0.26,0.24,0.0342737,5.296,0.537894,0.857914,0.549487,0.357921,0.52,0.46,0.671669,0.19817,0.293,0.323,0.862,0.543,0.301,0.236,0.186,0.26,0.7,0.618,0.496,0.61,0.0163463,0.0159487,0.468976,0.834803,0.341429,0.188,0.916622,0.26,0.24,0.0342737,5.296,0.537894,0.857914,0.549487,0.357921,0.52,0.46,0.671669,0.19817,0.293,0.323,0.862,0.543,0.301,0.236,0.186,0.26,0.7,0.618,0.496,0.61,0.0163463,0.0159487,0.468976,0.834803,0.341429,0.188,0.916622,0.26,0.24,0.0342737,5.296,0.537894,0.857914,0.549487,0.357921,0.52,0.46,0.671669,0.19817,0.293,0.323,0.862,0.543,0.301,0.236,0.186,0.26,0.7,0.618,0.496,0.61,0.0163463,0.0159487,0.468976,0.834803,0.341429,0.188,0.916622,0.26,0.24,0.0342737,5.296,0.537894,0.857914,0.549487,0.357921,0.52,0.46,0.671669,0.19817,0.293,0.323,0.862,0.543,0.301,0.236,0.186,0.26,0.7,0.618,0.496,0.61,0.0163463,0.0159487,0.468976,0.834803,0.341429,0.188,0.916622,0.26,0.24,0.0342737,5.296,0.537894,0.857914,0.549487,0.357921,0.52,0.46,0.671669,0.19817,0.293,0.323,0.862,0.543,0.301,0.236,0.186,0.26,0.7,0.618,0.496,0.61,0.0163463,0.0159487,0.468976,0.834803,0.341429,0.188,0.916622,0.26,0.24,0.0342737,5.296,0.537894,0.857914,0.549487,0.357921,0.52,0.46,0.671669,0.19817,0.293,0.323,0.862,0.543,0.301,0.236,0.186,0.26,0.7,0.618,0.496,0.61,0.0163463,0.0159487,0.468976,0.834803,0.341429,0.188,0.916622,0.26,0.24,0.0342737,5.296,0.537894,0.857914,0.549487,0.357921,0.52,0.46,0.671669,0.19817,0.293,0.323,0.862,0.543,0.301,0.236,0.186,0.26,0.7,0.618,0.496,0.61,0.0163463,0.0159487,0.468976,0.834803,0.341429,0.188,0.916622,0.26,0.24,0.0342737,5.296,0.537894,0.857914,0.549487,0.357921,0.52,0.46,0.671669,0.19817,0.293,0.323,0.862,0.543,0.301,0.236,0.186,0.26,0.7,0.618,0.496,0.61,0.0163463,0.0159487,0.468976,0.834803,0.341429,0.188,0.916622,0.26,0.24,0.0342737,5.296,0.537894,0.857914,0.549487,0.357921,0.52,0.46,0.671669,0.19817,0.293,0.323,0.862,0.543,0.301,0.236,0.186,0.26,0.7,0.618,0.496,0.61,0.0163463,0.0159487,0.468976,0.834803,0.341429,0.188,0.916622,0.26,0.24,0.0342737,5.296,0.537894,0.857914,0.549487,0.357921,0.52,0.46,0.671669,0.19817,0.293,0.323,0.862,0.543,0.301,0.236,0.186,0.26,0.7,0.618,0.496,0.61,0.0163463,0.0159487,0.468976,0.834803,0.341429,0.188,0.916622,0.26,0.24,0.0342737,5.296,0.537894,0.857914,0.549487,0.357921,0.52,0.46,0.671669,0.19817,0.293,0.323,0.862,0.543,0.301,0.236,0.186,0.26,0.7,0.618,0.496,0.61,0.0163463,0.0159487,0.468976,0.834803,0.341429,0.188,0.916622,0.26,0.24,0.0342737,5.296,0.537894,0.857914,0.549487,0.357921,0.52,0.46,0.671669,0.19817,0.293,0.323,0.862,0.543,0.301,0.236,0.186,0.26,0.7,0.618,0.496,0.61,0.0163463,0.0159487,0.468976,0.834803,0.341429,0.188,0.916622,0.26,0.24,0.0342737,5.296,0.537894,0.857914,0.549487,0.357921,0.52,0.46,0.671669,0.19817,0.293,0.323,0.862,0.543,0.301,0.236,0.186,0.26,0.7,0.618,0.496,0.61,0.0163463,0.0159487,0.468976,0.834803,0.341429,0.188,0.916622,0.26,0.24,0.0342737,5.296,0.537894,0.857914,0.549487,0.357921,0.52,0.46,0.671669,0.19817,0.293,0.323,0.862,0.543,0.301,0.236,0.186,0.26,0.7,0.618,0.496,0.61,0.0163463,0.0159487,0.468976,0.834803,0.341429,0.188,0.916622,0.26,0.24,0.0342737,5.296,0.537894,0.857914,0.549487,0.357921,0.52,0.46,0.671669,0.19817,0.293,0.323,0.862,0.543,0.301,0.236,0.186,0.26,0.7,0.618,0.496,0.61,0.0163463,0.0159487,0.468976,0.834803,0.341429,0.188,0.916622,0.26,0.24,0.0342737,5.296,0.537894,0.857914,0.549487,0.357921,0.52,0.46,0.671669,0.19817,0.293,0.323,0.862,0.543,0.301,0.236,0.186,0.26,0.7,0.618,0.496,0.61,0.0163463,0.0159487,0.468976,0.834803,0.341429,0.188,0.916622,0.26,0.24,0.0342737,5.296,0.537894,0.857914,0.549487,0.357921,0.52,0.46,0.671669,0.19817,0.293,0.323,0.862,0.543,0.301,0.236,0.186,0.26,0.7,0.618,0.496,0.61,0.0163463,0.0159487,0.468976,0.834803,0.341429,0.188,0.916622,0.26,0.24,0.0342737,5.296,0.537894,0.857914,0.549487,0.357921,0.52,0.46,0.671669,0.19817,0.293,0.323,0.862,0.543,0.301,0.236,0.186,0.26,0.7,0.618,0.496,0.61,0.0163463,0.0159487,0.468976,0.834803,0.341429,0.188,0.916622,0.26,0.24,0.0342737,5.296,0.537894,0.857914,0.549487,0.357921,0.52,0.46,0.671669,0.19817,0.293,0.323,0.862,0.543,0.301,0.236,0.186,0.26,0.7,0.618,0.496,0.582,0.261,0.034334,0.069848,0.6811,0.07104,0.03641,0.36,0.4,0.46,0.49,1.11,0.0340222,0.0806856,0.8,0.0409,0.582,0.261,0.034334,0.069848,0.6811,0.07104,0.03641,0.36,0.4,0.46,0.49,1.11,0.0340222,0.0806856,0.8,0.0409,0.582,0.261,0.034334,0.069848,0.6811,0.07104,0.03641,0.36,0.4,0.46,0.49,1.11,0.0340222,0.0806856,0.8,0.0409,0.582,0.261,0.034334,0.069848,0.6811,0.07104,0.03641,0.36,0.4,0.46,0.49,1.11,0.0340222,0.0806856,0.8,0.0409,0.582,0.261,0.034334,0.069848,0.6811,0.07104,0.03641,0.36,0.4,0.46,0.49,1.11,0.0340222,0.0806856,0.8,0.0409,0.582,0.261,0.034334,0.069848,0.6811,0.07104,0.03641,0.36,0.4,0.46,0.49,1.11,0.0340222,0.0806856,0.8,0.0409,0.582,0.261,0.034334,0.069848,0.6811,0.07104,0.03641,0.36,0.4,0.46,0.49,1.11,0.0340222,0.0806856,0.8,0.0409,0.582,0.261,0.034334,0.069848,0.6811,0.07104,0.03641,0.36,0.4,0.46,0.49,1.11,0.0340222,0.0806856,0.8,0.0409,0.582,0.261,0.034334,0.069848,0.6811,0.07104,0.03641,0.36,0.4,0.46,0.49,1.11,0.0340222,0.0806856,0.8,0.0409,0.582,0.261,0.034334,0.069848,0.6811,0.07104,0.03641,0.36,0.4,0.46,0.49,1.11,0.0340222,0.0806856,0.8,0.0409,0.582,0.261,0.034334,0.069848,0.6811,0.07104,0.03641,0.36,0.4,0.46,0.49,1.11,0.0340222,0.0806856,0.8,0.0409,0.582,0.261,0.034334,0.069848,0.6811,0.07104,0.03641,0.36,0.4,0.46,0.49,1.11,0.0340222,0.0806856,0.8,0.0409,0.582,0.261,0.034334,0.069848,0.6811,0.07104,0.03641,0.36,0.4,0.46,0.49,1.11,0.0340222,0.0806856,0.8,0.0409,0.582,0.261,0.034334,0.069848,0.6811,0.07104,0.03641,0.36,0.4,0.46,0.49,1.11,0.0340222,0.0806856,0.8,0.0409,0.582,0.261,0.034334,0.069848,0.6811,0.07104,0.03641,0.36,0.4,0.46,0.49,1.11,0.0340222,0.0806856,0.8,0.0409,0.582,0.261,0.034334,0.069848,0.6811,0.07104,0.03641,0.36,0.4,0.46,0.49,1.11,0.0340222,0.0806856,0.8,0.0409,0.582,0.261,0.034334,0.069848,0.6811,0.07104,0.03641,0.36,0.4,0.46,0.49,1.11,0.0340222,0.0806856,0.8,0.0409,3.46,2.65,6.92,0.32,0.28,0.502013,0.623426,3.46,2.65,6.92,0.32,0.28,0.502013,0.623426,3.46,2.65,6.92,0.32,0.28,0.502013,0.623426,3.46,2.65,6.92,0.32,0.28,0.502013,0.623426,3.46,2.65,6.92,0.32,0.28,0.502013,0.623426,3.46,2.65,6.92,0.32,0.28,0.502013,0.623426,3.46,2.65,6.92,0.32,0.28,0.502013,0.623426,0.072,0.29,0.24347,0.37928,0.215512,0.26803,1.47,1.48,0.172,0.1442,0.1488,0.305,0.223,0.211,1.17,1.4e+14,1.109,1.118,0.8,0.6,0.72,1.2,0.64,0.209029,0.817635,0.469748,1.11,1.47,1.48,0.172,0.1442,0.1488,0.305,0.223,0.211,1.17,1.4e+14,1.109,1.118,0.8,0.6,0.72,1.2,0.64,0.209029,0.817635,0.469748,1.11,1.47,1.48,0.172,0.1442,0.1488,0.305,0.223,0.211,1.17,1.4e+14,1.109,1.118,0.8,0.6,0.72,1.2,0.64,0.209029,0.817635,0.469748,1.11,1.47,1.48,0.172,0.1442,0.1488,0.305,0.223,0.211,1.17,1.4e+14,1.109,1.118,0.8,0.6,0.72,1.2,0.64,0.209029,0.817635,0.469748,1.11,1.47,1.48,0.172,0.1442,0.1488,0.305,0.223,0.211,1.17,1.4e+14,1.109,1.118,0.8,0.6,0.72,1.2,0.64,0.209029,0.817635,0.469748,1.11,1.47,1.48,0.172,0.1442,0.1488,0.305,0.223,0.211,1.17,1.4e+14,1.109,1.118,0.8,0.6,0.72,1.2,0.64,0.209029,0.817635,0.469748,1.11,1.47,1.48,0.172,0.1442,0.1488,0.305,0.223,0.211,1.17,1.4e+14,1.109,1.118,0.8,0.6,0.72,1.2,0.64,0.209029,0.817635,0.469748,1.11,1.47,1.48,0.172,0.1442,0.1488,0.305,0.223,0.211,1.17,1.4e+14,1.109,1.118,0.8,0.6,0.72,1.2,0.64,0.209029,0.817635,0.469748,1.11,1.47,1.48,0.172,0.1442,0.1488,0.305,0.223,0.211,1.17,1.4e+14,1.109,1.118,0.8,0.6,0.72,1.2,0.64,0.209029,0.817635,0.469748,1.11,1.47,1.48,0.172,0.1442,0.1488,0.305,0.223,0.211,1.17,1.4e+14,1.109,1.118,0.8,0.6,0.72,1.2,0.64,0.209029,0.817635,0.469748,1.11,1.47,1.48,0.172,0.1442,0.1488,0.305,0.223,0.211,1.17,1.4e+14,1.109,1.118,0.8,0.6,0.72,1.2,0.64,0.209029,0.817635,0.469748,1.11,1.47,1.48,0.172,0.1442,0.1488,0.305,0.223,0.211,1.17,1.4e+14,1.109,1.118,0.8,0.6,0.72,1.2,0.64,0.209029,0.817635,0.469748,1.11,1.47,1.48,0.172,0.1442,0.1488,0.305,0.223,0.211,1.17,1.4e+14,1.109,1.118,0.8,0.6,0.72,1.2,0.64,0.209029,0.817635,0.469748,1.11,1.47,1.48,0.172,0.1442,0.1488,0.305,0.223,0.211,1.17,1.4e+14,1.109,1.118,0.8,0.6,0.72,1.2,0.64,0.209029,0.817635,0.469748,1.11,1.47,1.48,0.172,0.1442,0.1488,0.305,0.223,0.211,1.17,1.4e+14,1.109,1.118,0.8,0.6,0.72,1.2,0.64,0.209029,0.817635,0.469748,1.11,1.47,1.48,0.172,0.1442,0.1488,0.305,0.223,0.211,1.17,1.4e+14,1.109,1.118,0.8,0.6,0.72,1.2,0.64,0.209029,0.817635,0.469748,1.11,1.47,1.48,0.172,0.1442,0.1488,0.305,0.223,0.211,1.17,1.4e+14,1.109,1.118,0.8,0.6,0.72,1.2,0.64,0.209029,0.817635,0.469748,1.11,1.47,1.48,0.172,0.1442,0.1488,0.305,0.223,0.211,1.17,1.4e+14,1.109,1.118,0.8,0.6,0.72,1.2,0.64,0.209029,0.817635,0.469748,1.11,1.47,1.48,0.172,0.1442,0.1488,0.305,0.223,0.211,1.17,1.4e+14,1.109,1.118,0.8,0.6,0.72,1.2,0.64,0.209029,0.817635,0.469748,1.11,1.47,1.48,0.172,0.1442,0.1488,0.305,0.223,0.211,1.17,1.4e+14,1.109,1.118,0.8,0.6,0.72,1.2,0.64,0.209029,0.817635,0.469748,1.11,1.47,1.48,0.172,0.1442,0.1488,0.305,0.223,0.211,1.17,1.4e+14,1.109,1.118,0.8,0.6,0.72,1.2,0.64,0.209029,0.817635,0.469748,1.11,1.47,1.48,0.172,0.1442,0.1488,0.305,0.223,0.211,1.17,1.4e+14,1.109,1.118,0.8,0.6,0.72,1.2,0.64,0.209029,0.817635,0.469748,1.11,1.47,1.48,0.172,0.1442,0.1488,0.305,0.223,0.211,1.17,1.4e+14,1.109,1.118,0.8,0.6,0.72,1.2,0.64,0.209029,0.817635,0.469748,1.11,0.041,0.7615,0.1,8.5,0.2767,0.3128,0.2796,0.041,0.7615,0.1,8.5,0.2767,0.3128,0.2796,0.041,0.7615,0.1,8.5,0.2767,0.3128,0.2796,0.041,0.7615,0.1,8.5,0.2767,0.3128,0.2796,0.041,0.7615,0.1,8.5,0.2767,0.3128,0.2796,0.041,0.7615,0.1,8.5,0.2767,0.3128,0.2796,0.041,0.7615,0.1,8.5,0.2767,0.3128,0.2796,0.556713,0.0216,0.7454,0.556713,0.0216,0.7454,0.556713,0.0216,0.7454	ABO,NR,ABO,NR,NR,NR,NR,NR,NR,ABO,.,ABO,NR,.,NR,NR,NR,.,.,.,ABO,NR,ABO,NR,NR,NR,NR,NR,NR,ABO,.,ABO,NR,.,NR,NR,NR,.,.,.,ABO,NR,ABO,NR,NR,NR,NR,NR,NR,ABO,.,ABO,NR,.,NR,NR,NR,.,.,.,ABO,NR,ABO,NR,NR,NR,NR,NR,NR,ABO,.,ABO,NR,.,NR,NR,NR,.,.,.,ABO,NR,ABO,NR,NR,NR,NR,NR,NR,ABO,.,ABO,NR,.,NR,NR,NR,.,.,.,ABO,NR,ABO,NR,NR,NR,NR,NR,NR,ABO,.,ABO,NR,.,NR,NR,NR,.,.,.,ABO,NR,ABO,NR,NR,NR,NR,NR,NR,ABO,.,ABO,NR,.,NR,NR,NR,.,.,.,ABO,NR,ABO,NR,NR,NR,NR,NR,NR,ABO,.,ABO,NR,.,NR,NR,NR,.,.,.,ABO,NR,ABO,NR,NR,NR,NR,NR,NR,ABO,.,ABO,NR,.,NR,NR,NR,.,.,.,ABO,NR,ABO,NR,NR,NR,NR,NR,NR,ABO,.,ABO,NR,.,NR,NR,NR,.,.,.,ABO,NR,ABO,NR,NR,NR,NR,NR,NR,ABO,.,ABO,NR,.,NR,NR,NR,.,.,.,ABO,NR,ABO,NR,NR,NR,NR,NR,NR,ABO,.,ABO,NR,.,NR,NR,NR,.,.,.,ABO,NR,ABO,NR,NR,NR,NR,NR,NR,ABO,.,ABO,NR,.,NR,NR,NR,.,.,.,ABO,NR,ABO,NR,NR,NR,NR,NR,NR,ABO,.,ABO,NR,.,NR,NR,NR,.,.,.,ABO,NR,ABO,NR,NR,NR,NR,NR,NR,ABO,.,ABO,NR,.,NR,NR,NR,.,.,.,ABO,NR,ABO,NR,NR,NR,NR,NR,NR,ABO,.,ABO,NR,.,NR,NR,NR,.,.,.,ABO,NR,ABO,NR,NR,NR,NR,NR,NR,ABO,.,ABO,NR,.,NR,NR,NR,.,.,.,ABO,NR,ABO,NR,NR,NR,NR,NR,NR,ABO,.,ABO,NR,.,NR,NR,NR,.,.,.,ABO,NR,ABO,NR,NR,NR,NR,NR,NR,ABO,.,ABO,NR,.,NR,NR,NR,.,.,.,ABO,NR,ABO,NR,NR,NR,NR,NR,NR,ABO,.,ABO,NR,.,NR,NR,NR,.,.,.,ABO,OBP2B__ABO,NR,.,.,.,.,.,.,.,.,.,.,ABO,OBP2B__ABO,NR,.,.,.,.,.,.,.,.,.,.,ABO,OBP2B__ABO,NR,.,.,.,.,.,.,.,.,.,.,ABO,OBP2B__ABO,NR,.,.,.,.,.,.,.,.,.,.,ABO,OBP2B__ABO,NR,.,.,.,.,.,.,.,.,.,.,ABO,OBP2B__ABO,NR,.,.,.,.,.,.,.,.,.,.,ABO,OBP2B__ABO,NR,.,.,.,.,.,.,.,.,.,.,ABO,OBP2B__ABO,NR,.,.,.,.,.,.,.,.,.,.,ABO,OBP2B__ABO,NR,.,.,.,.,.,.,.,.,.,.,ABO,OBP2B__ABO,NR,.,.,.,.,.,.,.,.,.,.,ABO,OBP2B__ABO,NR,.,.,.,.,.,.,.,.,.,.,ABO,OBP2B__ABO,NR,.,.,.,.,.,.,.,.,.,.,ABO,OBP2B__ABO,NR,.,.,.,.,.,.,.,.,.,.,.,.,.,NR,.,.,ABO,ABO,ABO,.,NR,RP11-430N14.4__ABO,RP11-430N14.4__ABO,RP11-430N14.4__ABO,RP11-430N14.4__ABO,.,.,.,.,.,.,.,NR,.,.,ABO,ABO,ABO,.,NR,RP11-430N14.4__ABO,RP11-430N14.4__ABO,RP11-430N14.4__ABO,RP11-430N14.4__ABO,.,.,.,.,.,.,.,NR,.,.,ABO,ABO,ABO,.,NR,RP11-430N14.4__ABO,RP11-430N14.4__ABO,RP11-430N14.4__ABO,RP11-430N14.4__ABO,.,.,.,.,.,.,.,NR,.,.,ABO,ABO,ABO,.,NR,RP11-430N14.4__ABO,RP11-430N14.4__ABO,RP11-430N14.4__ABO,RP11-430N14.4__ABO,.,.,.,.,.,.,.,NR,.,.,ABO,ABO,ABO,.,NR,RP11-430N14.4__ABO,RP11-430N14.4__ABO,RP11-430N14.4__ABO,RP11-430N14.4__ABO,.,.,.,.,.,.,.,NR,.,.,ABO,ABO,ABO,.,NR,RP11-430N14.4__ABO,RP11-430N14.4__ABO,RP11-430N14.4__ABO,RP11-430N14.4__ABO,.,.,.,.,.,.,.,NR,.,.,ABO,ABO,ABO,.,NR,RP11-430N14.4__ABO,RP11-430N14.4__ABO,RP11-430N14.4__ABO,RP11-430N14.4__ABO,.,.,.,.,.,.,.,NR,.,.,ABO,ABO,ABO,.,NR,RP11-430N14.4__ABO,RP11-430N14.4__ABO,RP11-430N14.4__ABO,RP11-430N14.4__ABO,.,.,.,.,.,.,.,NR,.,.,ABO,ABO,ABO,.,NR,RP11-430N14.4__ABO,RP11-430N14.4__ABO,RP11-430N14.4__ABO,RP11-430N14.4__ABO,.,.,.,.,.,.,.,NR,.,.,ABO,ABO,ABO,.,NR,RP11-430N14.4__ABO,RP11-430N14.4__ABO,RP11-430N14.4__ABO,RP11-430N14.4__ABO,.,.,.,.,.,.,.,NR,.,.,ABO,ABO,ABO,.,NR,RP11-430N14.4__ABO,RP11-430N14.4__ABO,RP11-430N14.4__ABO,RP11-430N14.4__ABO,.,.,.,.,.,.,.,NR,.,.,ABO,ABO,ABO,.,NR,RP11-430N14.4__ABO,RP11-430N14.4__ABO,RP11-430N14.4__ABO,RP11-430N14.4__ABO,.,.,.,.,.,.,.,NR,.,.,ABO,ABO,ABO,.,NR,RP11-430N14.4__ABO,RP11-430N14.4__ABO,RP11-430N14.4__ABO,RP11-430N14.4__ABO,.,.,.,.,.,.,.,NR,.,.,ABO,ABO,ABO,.,NR,RP11-430N14.4__ABO,RP11-430N14.4__ABO,RP11-430N14.4__ABO,RP11-430N14.4__ABO,.,.,.,.,.,.,.,NR,.,.,ABO,ABO,ABO,.,NR,RP11-430N14.4__ABO,RP11-430N14.4__ABO,RP11-430N14.4__ABO,RP11-430N14.4__ABO,.,.,.,.,.,.,.,NR,.,.,ABO,ABO,ABO,.,NR,RP11-430N14.4__ABO,RP11-430N14.4__ABO,RP11-430N14.4__ABO,RP11-430N14.4__ABO,.,.,.,.,.,.,.,NR,.,.,ABO,ABO,ABO,.,NR,RP11-430N14.4__ABO,RP11-430N14.4__ABO,RP11-430N14.4__ABO,RP11-430N14.4__ABO,.,.,.,.,.,.,.,NR,.,.,ABO,ABO,ABO,.,NR,RP11-430N14.4__ABO,RP11-430N14.4__ABO,RP11-430N14.4__ABO,RP11-430N14.4__ABO,.,.,.,.,.,.,.,NR,.,.,ABO,ABO,ABO,.,NR,RP11-430N14.4__ABO,RP11-430N14.4__ABO,RP11-430N14.4__ABO,RP11-430N14.4__ABO,.,.,.,.,.,.,.,.,.,.,.,.,.,ABO,ABO,.,ABO,ABO,.,ABO,ABO,.,.,ABO,ABO,ABO,ABO,ABO,ABO,ABO,ABO,ABO,.,.,.,.,.,.,.,.,.,ABO,.,.,.,.,ABO,ABO,ABO,ABO,ABO,ABO,ABO,ABO,ABO,.,.,.,.,.,.,.,.,.,ABO,.,.,.,.,ABO,ABO,ABO,ABO,ABO,ABO,ABO,ABO,ABO,.,.,.,.,.,.,.,.,.,ABO,.,.,.,.,ABO,ABO,ABO,ABO,ABO,ABO,ABO,ABO,ABO,.,.,.,.,.,.,.,.,.,ABO,.,.,.,.,ABO,ABO,ABO,ABO,ABO,ABO,ABO,ABO,ABO,.,.,.,.,.,.,.,.,.,ABO,.,.,.,.,ABO,ABO,ABO,ABO,ABO,ABO,ABO,ABO,ABO,.,.,.,.,.,.,.,.,.,ABO,.,.,.,.,ABO,ABO,ABO,ABO,ABO,ABO,ABO,ABO,ABO,.,.,.,.,.,.,.,.,.,ABO,.,.,.,.,ABO,ABO,ABO,ABO,ABO,ABO,ABO,ABO,ABO,.,.,.,.,.,.,.,.,.,ABO,.,.,.,.,ABO,ABO,ABO,ABO,ABO,ABO,ABO,ABO,ABO,.,.,.,.,.,.,.,.,.,ABO,.,.,.,.,ABO,ABO,ABO,ABO,ABO,ABO,ABO,ABO,ABO,.,.,.,.,.,.,.,.,.,ABO,.,.,.,.,ABO,ABO,ABO,ABO,ABO,ABO,ABO,ABO,ABO,.,.,.,.,.,.,.,.,.,ABO,.,.,.,.,ABO,ABO,ABO,ABO,ABO,ABO,ABO,ABO,ABO,.,.,.,.,.,.,.,.,.,ABO,.,.,.,.,ABO,ABO,ABO,ABO,ABO,ABO,ABO,ABO,ABO,.,.,.,.,.,.,.,.,.,ABO,.,.,.,.,ABO,ABO,ABO,ABO,ABO,ABO,ABO,ABO,ABO,.,.,.,.,.,.,.,.,.,ABO,.,.,.,.,ABO,ABO,ABO,ABO,ABO,ABO,ABO,ABO,ABO,.,.,.,.,.,.,.,.,.,ABO,.,.,.,.,ABO,ABO,ABO,ABO,ABO,ABO,ABO,ABO,ABO,.,.,.,.,.,.,.,.,.,ABO,.,.,.,.,ABO,ABO,ABO,ABO,ABO,ABO,ABO,ABO,ABO,.,.,.,.,.,.,.,.,.,ABO,.,.,.,.,ABO,ABO,ABO,ABO,ABO,ABO,ABO,ABO,ABO,.,.,.,.,.,.,.,.,.,ABO,.,.,.,.,ABO,ABO,ABO,ABO,ABO,ABO,ABO,ABO,ABO,.,.,.,.,.,.,.,.,.,ABO,.,.,.,.,ABO,ABO,ABO,ABO,ABO,ABO,ABO,ABO,ABO,.,.,.,.,.,.,.,.,.,ABO,.,.,.,.,ABO,ABO,ABO,ABO,ABO,ABO,ABO,ABO,ABO,.,.,.,.,.,.,.,.,.,ABO,.,.,.,.,ABO,ABO,ABO,ABO,ABO,ABO,ABO,ABO,ABO,.,.,.,.,.,.,.,.,.,ABO,.,.,.,.,ABO,ABO,ABO,ABO,ABO,ABO,ABO,ABO,ABO,.,.,.,.,.,.,.,.,.,ABO,.,.,.,.,NR,NR,NR,NR,.,NR,NR,NR,NR,.,NR,NR,NR,NR,.,NR,NR,NR,NR,.,NR,NR,NR,NR,.,NR,NR,RP11-430N14.4__ABO,RP11-430N14.4__ABO,.,.,NR,NR,RP11-430N14.4__ABO,RP11-430N14.4__ABO,.,.,NR,NR,RP11-430N14.4__ABO,RP11-430N14.4__ABO,.,.,NR,NR,RP11-430N14.4__ABO,RP11-430N14.4__ABO,.,.,NR,NR,RP11-430N14.4__ABO,RP11-430N14.4__ABO,.,.,NR,NR,RP11-430N14.4__ABO,RP11-430N14.4__ABO,.,.,ABO,ABO,ABO,ABO,.,.,.,.,.,.,.,.,.,.,.,.,.,RP11-430N14.4__ABO,RP11-430N14.4__ABO,.,.,RP11-430N14.4__ABO,RP11-430N14.4__ABO,.,.,RP11-430N14.4__ABO,RP11-430N14.4__ABO,.,.,RP11-430N14.4__ABO,RP11-430N14.4__ABO,.,.,ABO,NR,ABO,NR,ABO,ABO,ABO,.,.,.,ABO,ABO,ABO,.,.,.,ABO,ABO,ABO,.,.,.,ABO,ABO,ABO,.,.,.,ABO,ABO,ABO,.,.,.,ABO,ABO,ABO,.,.,.,NR,ABO,.,.,.,.,.,.,.,.,.,.,.,.,.,.,.,.,.,.,.,.,.,.,.,.,.,ABO,.,.,.,.,.,.,.,.,.,.,.,.,.,.,.,.,.,.,.,.,.,.,.,.,.,ABO,.,.,.,.,.,.,.,.,.,.,.,.,.,.,.,.,.,.,.,.,.,.,.,.,.,ABO,.,.,.,.,.,.,.,.,.,.,.,.,.,.,.,.,.,.,.,.,.,.,.,.,.,ABO,.,.,.,.,.,.,.,.,.,.,.,.,.,.,.,.,.,.,.,.,.,.,.,.,.,ABO,.,.,.,.,.,.,.,.,.,.,.,.,.,.,.,.,.,.,.,.,.,.,.,.,.,ABO,.,.,.,.,.,.,.,.,.,.,.,.,.,.,.,.,.,.,.,.,.,.,.,.,.,ABO,.,.,.,.,.,.,.,.,.,.,.,.,.,.,.,.,.,.,.,.,.,.,.,.,.,ABO,.,.,.,.,.,.,.,.,.,.,.,.,.,.,.,.,.,.,.,.,.,.,.,.,.,ABO,.,.,.,.,.,.,.,.,.,.,.,.,.,.,.,.,.,.,.,.,.,.,.,.,.,ABO,.,.,.,.,.,.,.,.,.,.,.,.,.,.,.,.,.,.,.,.,.,.,.,.,.,ABO,.,.,.,.,.,.,.,.,.,.,.,.,.,.,.,.,.,.,.,.,.,.,.,.,.,ABO,.,.,.,.,.,.,.,.,.,.,.,.,.,.,.,.,.,.,.,.,.,.,.,.,.,ABO,.,.,.,.,.,.,.,.,.,.,.,.,.,.,.,.,.,.,.,.,.,.,.,.,.,ABO,.,.,.,.,.,.,.,.,.,.,.,.,.,.,.,.,.,.,.,.,.,.,.,.,.,ABO,.,.,.,.,.,.,.,.,.,.,.,.,.,.,.,.,.,.,.,.,.,.,.,.,.,ABO,.,.,.,.,.,.,.,.,.,.,.,.,.,.,.,.,.,.,.,.,.,.,.,.,.,ABO,.,.,.,.,.,.,.,.,.,.,.,.,.,.,.,.,.,.,.,.,.,.,.,.,.,ABO,.,.,.,.,.,.,.,.,.,.,.,.,.,.,.,.,.,.,.,.,.,.,.,.,.,ABO,.,.,.,.,.,.,.,.,.,.,.,.,.,.,.,.,.,.,.,.,.,.,.,.,.,ABO,.,.,.,.,.,.,.,.,.,.,.,.,.,.,.,.,.,.,.,.,.,.,.,.,.,ABO,.,.,.,.,.,.,.,.,.,.,.,.,.,.,.,.,.,.,.,.,.,.,.,.,.,ABO,.,.,.,.,.,.,.,.,.,.,.,.,.,.,.,.,.,.,.,.,.,.,.,.,.,ABO,.,.,.,.,.,.,.,.,.,.,.,.,.,.,.,.,.,.,.,.,.,.,.,.,.,ABO,.,.,.,.,.,.,.,.,.,.,.,.,.,.,.,.,.,.,.,.,.,.,.,.,.,ABO,.,.,.,.,.,.,.,.,.,.,.,.,.,.,.,.,.,.,.,.,.,.,.,.,.,RALGDS,ABO,NR,NR,NR,.,.,.,ABO,.,ABO,ABO,.,.,.,.,.,.,.,.,.,.,.,.,.,.,.,.,.,.,.,.,.,RALGDS,ABO,NR,NR,NR,.,.,.,ABO,.,ABO,ABO,.,.,.,.,.,.,.,.,.,.,.,.,.,.,.,.,.,.,.,.,.,RALGDS,ABO,NR,NR,NR,.,.,.,ABO,.,ABO,ABO,.,.,.,.,.,.,.,.,.,.,.,.,.,.,.,.,.,.,.,.,.,RALGDS,ABO,NR,NR,NR,.,.,.,ABO,.,ABO,ABO,.,.,.,.,.,.,.,.,.,.,.,.,.,.,.,.,.,.,.,.,.,RALGDS,ABO,NR,NR,NR,.,.,.,ABO,.,ABO,ABO,.,.,.,.,.,.,.,.,.,.,.,.,.,.,.,.,.,.,.,.,.,RALGDS,ABO,NR,NR,NR,.,.,.,ABO,.,ABO,ABO,.,.,.,.,.,.,.,.,.,.,.,.,.,.,.,.,.,.,.,.,.,RALGDS,ABO,NR,NR,NR,.,.,.,ABO,.,ABO,ABO,.,.,.,.,.,.,.,.,.,.,.,.,.,.,.,.,.,.,.,.,.,RALGDS,ABO,NR,NR,NR,.,.,.,ABO,.,ABO,ABO,.,.,.,.,.,.,.,.,.,.,.,.,.,.,.,.,.,.,.,.,.,RALGDS,ABO,NR,NR,NR,.,.,.,ABO,.,ABO,ABO,.,.,.,.,.,.,.,.,.,.,.,.,.,.,.,.,.,.,.,.,.,RALGDS,ABO,NR,NR,NR,.,.,.,ABO,.,ABO,ABO,.,.,.,.,.,.,.,.,.,.,.,.,.,.,.,.,.,.,.,.,.,RALGDS,ABO,NR,NR,NR,.,.,.,ABO,.,ABO,ABO,.,.,.,.,.,.,.,.,.,.,.,.,.,.,.,.,.,.,.,.,.,RALGDS,ABO,NR,NR,NR,.,.,.,ABO,.,ABO,ABO,.,.,.,.,.,.,.,.,.,.,.,.,.,.,.,.,.,.,.,.,.,RALGDS,ABO,NR,NR,NR,.,.,.,ABO,.,ABO,ABO,.,.,.,.,.,.,.,.,.,.,.,.,.,.,.,.,.,.,.,.,.,RALGDS,ABO,NR,NR,NR,.,.,.,ABO,.,ABO,ABO,.,.,.,.,.,.,.,.,.,.,.,.,.,.,.,.,.,.,.,.,.,RALGDS,ABO,NR,NR,NR,.,.,.,ABO,.,ABO,ABO,.,.,.,.,.,.,.,.,.,.,.,.,.,.,.,.,.,.,.,.,.,RALGDS,ABO,NR,NR,NR,.,.,.,ABO,.,ABO,ABO,.,.,.,.,.,.,.,.,.,.,.,.,.,.,.,.,.,.,.,.,.,RALGDS,ABO,NR,NR,NR,.,.,.,ABO,.,ABO,ABO,.,.,.,.,.,.,.,.,.,.,.,.,.,.,.,.,.,.,.,.,.,RALGDS,ABO,NR,NR,NR,.,.,.,ABO,.,ABO,ABO,.,.,.,.,.,.,.,.,.,.,.,.,.,.,.,.,.,.,.,.,.,RALGDS,ABO,NR,NR,NR,.,.,.,ABO,.,ABO,ABO,.,.,.,.,.,.,.,.,.,.,.,.,.,.,.,.,.,.,.,.,.,RALGDS,ABO,NR,NR,NR,.,.,.,ABO,.,ABO,ABO,.,.,.,.,.,.,.,.,.,.,.,.,.,.,.,.,.,.,.,.,.,RALGDS,ABO,NR,NR,NR,.,.,.,ABO,.,ABO,ABO,.,.,.,.,.,.,.,.,.,.,.,.,.,.,.,.,.,.,.,.,.,RALGDS,ABO,NR,NR,NR,.,.,.,ABO,.,ABO,ABO,.,.,.,.,.,.,.,.,.,.,.,.,.,.,.,.,.,.,.,.,.,RALGDS,ABO,NR,NR,NR,.,.,.,ABO,.,ABO,ABO,.,.,.,.,.,.,.,.,.,.,.,.,.,.,.,.,.,.,.,.,.,RALGDS,ABO,NR,NR,NR,.,.,.,ABO,.,ABO,ABO,.,.,.,.,.,.,.,.,.,.,.,.,.,.,.,.,.,.,.,.,.,RALGDS,ABO,NR,NR,NR,.,.,.,ABO,.,ABO,ABO,.,.,.,.,.,.,.,.,.,.,.,.,.,.,.,.,.,.,.,.,.,RALGDS,ABO,NR,NR,NR,.,.,.,ABO,.,ABO,ABO,.,.,.,.,.,.,.,.,.,.,.,.,.,.,.,.,.,.,.,.,.,RALGDS,ABO,NR,NR,NR,.,.,.,ABO,.,ABO,ABO,.,.,.,.,.,.,.,.,.,.,.,.,.,.,.,.,.,.,.,.,.,RALGDS,ABO,NR,NR,NR,.,.,.,ABO,.,ABO,ABO,.,.,.,.,.,.,.,.,.,.,.,.,.,.,.,.,.,.,.,.,.,RALGDS,ABO,NR,NR,NR,.,.,.,ABO,.,ABO,ABO,.,.,.,.,.,.,.,.,.,.,.,.,.,.,.,.,.,.,.,.,.,RALGDS,ABO,NR,NR,NR,.,.,.,ABO,.,ABO,ABO,.,.,.,.,.,.,.,.,.,.,.,.,.,.,.,.,.,.,.,.,.,RALGDS,ABO,NR,NR,NR,.,.,.,ABO,.,ABO,ABO,.,.,.,.,.,.,.,.,.,.,.,.,.,.,.,.,.,.,.,.,.,RALGDS,ABO,NR,NR,NR,.,.,.,ABO,.,ABO,ABO,.,.,.,.,.,.,.,.,.,.,.,.,.,.,.,.,.,.,.,.,.,RALGDS,ABO,NR,NR,NR,.,.,.,ABO,.,ABO,ABO,.,.,.,.,.,.,.,.,.,.,.,.,.,.,.,.,.,.,.,.,.,ABO,ABO,NR,NR,.,ABO,ABO,.,.,.,.,.,.,ABO,.,.,.,ABO,ABO,NR,NR,.,ABO,ABO,.,.,.,.,.,.,ABO,.,.,.,ABO,ABO,NR,NR,.,ABO,ABO,.,.,.,.,.,.,ABO,.,.,.,ABO,ABO,NR,NR,.,ABO,ABO,.,.,.,.,.,.,ABO,.,.,.,ABO,ABO,NR,NR,.,ABO,ABO,.,.,.,.,.,.,ABO,.,.,.,ABO,ABO,NR,NR,.,ABO,ABO,.,.,.,.,.,.,ABO,.,.,.,ABO,ABO,NR,NR,.,ABO,ABO,.,.,.,.,.,.,ABO,.,.,.,ABO,ABO,NR,NR,.,ABO,ABO,.,.,.,.,.,.,ABO,.,.,.,ABO,ABO,NR,NR,.,ABO,ABO,.,.,.,.,.,.,ABO,.,.,.,ABO,ABO,NR,NR,.,ABO,ABO,.,.,.,.,.,.,ABO,.,.,.,ABO,ABO,NR,NR,.,ABO,ABO,.,.,.,.,.,.,ABO,.,.,.,ABO,ABO,NR,NR,.,ABO,ABO,.,.,.,.,.,.,ABO,.,.,.,ABO,ABO,NR,NR,.,ABO,ABO,.,.,.,.,.,.,ABO,.,.,.,ABO,ABO,NR,NR,.,ABO,ABO,.,.,.,.,.,.,ABO,.,.,.,ABO,ABO,NR,NR,.,ABO,ABO,.,.,.,.,.,.,ABO,.,.,.,ABO,ABO,NR,NR,.,ABO,ABO,.,.,.,.,.,.,ABO,.,.,.,ABO,ABO,NR,NR,.,ABO,ABO,.,.,.,.,.,.,ABO,.,.,.,.,.,.,.,.,.,.,.,.,.,.,.,.,.,.,.,.,.,.,.,.,.,.,.,.,.,.,.,.,.,.,.,.,.,.,.,.,.,.,.,.,.,.,.,.,.,.,.,.,NR,.,.,.,.,.,ABO,ABO,ABO,ABO,ABO,ABO__OBP2B__SURF6__MED22__RPL7A__SNORD24__SNORD36B__SNORD36A__SNORD36C__SURF1__SURF2__SURF4__STKLD1__REXO4__ADAMTS13,ABO__OBP2B__SURF6__MED22__RPL7A__SNORD24__SNORD36B__SNORD36A__SNORD36C__SURF1__SURF2__SURF4__STKLD1__REXO4__ADAMTS13,ABO__OBP2B__SURF6__MED22__RPL7A__SNORD24__SNORD36B__SNORD36A__SNORD36C__SURF1__SURF2__SURF4__STKLD1__REXO4__ADAMTS13,ABO,ABO,.,.,.,.,.,.,.,.,.,.,.,.,.,ABO,ABO,ABO,ABO,ABO,ABO__OBP2B__SURF6__MED22__RPL7A__SNORD24__SNORD36B__SNORD36A__SNORD36C__SURF1__SURF2__SURF4__STKLD1__REXO4__ADAMTS13,ABO__OBP2B__SURF6__MED22__RPL7A__SNORD24__SNORD36B__SNORD36A__SNORD36C__SURF1__SURF2__SURF4__STKLD1__REXO4__ADAMTS13,ABO__OBP2B__SURF6__MED22__RPL7A__SNORD24__SNORD36B__SNORD36A__SNORD36C__SURF1__SURF2__SURF4__STKLD1__REXO4__ADAMTS13,ABO,ABO,.,.,.,.,.,.,.,.,.,.,.,.,.,ABO,ABO,ABO,ABO,ABO,ABO__OBP2B__SURF6__MED22__RPL7A__SNORD24__SNORD36B__SNORD36A__SNORD36C__SURF1__SURF2__SURF4__STKLD1__REXO4__ADAMTS13,ABO__OBP2B__SURF6__MED22__RPL7A__SNORD24__SNORD36B__SNORD36A__SNORD36C__SURF1__SURF2__SURF4__STKLD1__REXO4__ADAMTS13,ABO__OBP2B__SURF6__MED22__RPL7A__SNORD24__SNORD36B__SNORD36A__SNORD36C__SURF1__SURF2__SURF4__STKLD1__REXO4__ADAMTS13,ABO,ABO,.,.,.,.,.,.,.,.,.,.,.,.,.,ABO,ABO,ABO,ABO,ABO,ABO__OBP2B__SURF6__MED22__RPL7A__SNORD24__SNORD36B__SNORD36A__SNORD36C__SURF1__SURF2__SURF4__STKLD1__REXO4__ADAMTS13,ABO__OBP2B__SURF6__MED22__RPL7A__SNORD24__SNORD36B__SNORD36A__SNORD36C__SURF1__SURF2__SURF4__STKLD1__REXO4__ADAMTS13,ABO__OBP2B__SURF6__MED22__RPL7A__SNORD24__SNORD36B__SNORD36A__SNORD36C__SURF1__SURF2__SURF4__STKLD1__REXO4__ADAMTS13,ABO,ABO,.,.,.,.,.,.,.,.,.,.,.,.,.,ABO,ABO,ABO,ABO,ABO,ABO__OBP2B__SURF6__MED22__RPL7A__SNORD24__SNORD36B__SNORD36A__SNORD36C__SURF1__SURF2__SURF4__STKLD1__REXO4__ADAMTS13,ABO__OBP2B__SURF6__MED22__RPL7A__SNORD24__SNORD36B__SNORD36A__SNORD36C__SURF1__SURF2__SURF4__STKLD1__REXO4__ADAMTS13,ABO__OBP2B__SURF6__MED22__RPL7A__SNORD24__SNORD36B__SNORD36A__SNORD36C__SURF1__SURF2__SURF4__STKLD1__REXO4__ADAMTS13,ABO,ABO,.,.,.,.,.,.,.,.,.,.,.,.,.,ABO,ABO,ABO,ABO,ABO,ABO__OBP2B__SURF6__MED22__RPL7A__SNORD24__SNORD36B__SNORD36A__SNORD36C__SURF1__SURF2__SURF4__STKLD1__REXO4__ADAMTS13,ABO__OBP2B__SURF6__MED22__RPL7A__SNORD24__SNORD36B__SNORD36A__SNORD36C__SURF1__SURF2__SURF4__STKLD1__REXO4__ADAMTS13,ABO__OBP2B__SURF6__MED22__RPL7A__SNORD24__SNORD36B__SNORD36A__SNORD36C__SURF1__SURF2__SURF4__STKLD1__REXO4__ADAMTS13,ABO,ABO,.,.,.,.,.,.,.,.,.,.,.,.,.,ABO,ABO,ABO,ABO,ABO,ABO__OBP2B__SURF6__MED22__RPL7A__SNORD24__SNORD36B__SNORD36A__SNORD36C__SURF1__SURF2__SURF4__STKLD1__REXO4__ADAMTS13,ABO__OBP2B__SURF6__MED22__RPL7A__SNORD24__SNORD36B__SNORD36A__SNORD36C__SURF1__SURF2__SURF4__STKLD1__REXO4__ADAMTS13,ABO__OBP2B__SURF6__MED22__RPL7A__SNORD24__SNORD36B__SNORD36A__SNORD36C__SURF1__SURF2__SURF4__STKLD1__REXO4__ADAMTS13,ABO,ABO,.,.,.,.,.,.,.,.,.,.,.,.,.,ABO,ABO,ABO,ABO,ABO,ABO__OBP2B__SURF6__MED22__RPL7A__SNORD24__SNORD36B__SNORD36A__SNORD36C__SURF1__SURF2__SURF4__STKLD1__REXO4__ADAMTS13,ABO__OBP2B__SURF6__MED22__RPL7A__SNORD24__SNORD36B__SNORD36A__SNORD36C__SURF1__SURF2__SURF4__STKLD1__REXO4__ADAMTS13,ABO__OBP2B__SURF6__MED22__RPL7A__SNORD24__SNORD36B__SNORD36A__SNORD36C__SURF1__SURF2__SURF4__STKLD1__REXO4__ADAMTS13,ABO,ABO,.,.,.,.,.,.,.,.,.,.,.,.,.,ABO,ABO,ABO,ABO,ABO,ABO__OBP2B__SURF6__MED22__RPL7A__SNORD24__SNORD36B__SNORD36A__SNORD36C__SURF1__SURF2__SURF4__STKLD1__REXO4__ADAMTS13,ABO__OBP2B__SURF6__MED22__RPL7A__SNORD24__SNORD36B__SNORD36A__SNORD36C__SURF1__SURF2__SURF4__STKLD1__REXO4__ADAMTS13,ABO__OBP2B__SURF6__MED22__RPL7A__SNORD24__SNORD36B__SNORD36A__SNORD36C__SURF1__SURF2__SURF4__STKLD1__REXO4__ADAMTS13,ABO,ABO,.,.,.,.,.,.,.,.,.,.,.,.,.,ABO,ABO,ABO,ABO,ABO,ABO__OBP2B__SURF6__MED22__RPL7A__SNORD24__SNORD36B__SNORD36A__SNORD36C__SURF1__SURF2__SURF4__STKLD1__REXO4__ADAMTS13,ABO__OBP2B__SURF6__MED22__RPL7A__SNORD24__SNORD36B__SNORD36A__SNORD36C__SURF1__SURF2__SURF4__STKLD1__REXO4__ADAMTS13,ABO__OBP2B__SURF6__MED22__RPL7A__SNORD24__SNORD36B__SNORD36A__SNORD36C__SURF1__SURF2__SURF4__STKLD1__REXO4__ADAMTS13,ABO,ABO,.,.,.,.,.,.,.,.,.,.,.,.,.,ABO,ABO,ABO,ABO,ABO,ABO__OBP2B__SURF6__MED22__RPL7A__SNORD24__SNORD36B__SNORD36A__SNORD36C__SURF1__SURF2__SURF4__STKLD1__REXO4__ADAMTS13,ABO__OBP2B__SURF6__MED22__RPL7A__SNORD24__SNORD36B__SNORD36A__SNORD36C__SURF1__SURF2__SURF4__STKLD1__REXO4__ADAMTS13,ABO__OBP2B__SURF6__MED22__RPL7A__SNORD24__SNORD36B__SNORD36A__SNORD36C__SURF1__SURF2__SURF4__STKLD1__REXO4__ADAMTS13,ABO,ABO,.,.,.,.,.,.,.,.,.,.,.,.,.,ABO,ABO,ABO,ABO,ABO,ABO__OBP2B__SURF6__MED22__RPL7A__SNORD24__SNORD36B__SNORD36A__SNORD36C__SURF1__SURF2__SURF4__STKLD1__REXO4__ADAMTS13,ABO__OBP2B__SURF6__MED22__RPL7A__SNORD24__SNORD36B__SNORD36A__SNORD36C__SURF1__SURF2__SURF4__STKLD1__REXO4__ADAMTS13,ABO__OBP2B__SURF6__MED22__RPL7A__SNORD24__SNORD36B__SNORD36A__SNORD36C__SURF1__SURF2__SURF4__STKLD1__REXO4__ADAMTS13,ABO,ABO,.,.,.,.,.,.,.,.,.,.,.,.,.,ABO,ABO,ABO,ABO,ABO,ABO__OBP2B__SURF6__MED22__RPL7A__SNORD24__SNORD36B__SNORD36A__SNORD36C__SURF1__SURF2__SURF4__STKLD1__REXO4__ADAMTS13,ABO__OBP2B__SURF6__MED22__RPL7A__SNORD24__SNORD36B__SNORD36A__SNORD36C__SURF1__SURF2__SURF4__STKLD1__REXO4__ADAMTS13,ABO__OBP2B__SURF6__MED22__RPL7A__SNORD24__SNORD36B__SNORD36A__SNORD36C__SURF1__SURF2__SURF4__STKLD1__REXO4__ADAMTS13,ABO,ABO,.,.,.,.,.,.,.,.,.,.,.,.,.,ABO,ABO,ABO,ABO,ABO,ABO__OBP2B__SURF6__MED22__RPL7A__SNORD24__SNORD36B__SNORD36A__SNORD36C__SURF1__SURF2__SURF4__STKLD1__REXO4__ADAMTS13,ABO__OBP2B__SURF6__MED22__RPL7A__SNORD24__SNORD36B__SNORD36A__SNORD36C__SURF1__SURF2__SURF4__STKLD1__REXO4__ADAMTS13,ABO__OBP2B__SURF6__MED22__RPL7A__SNORD24__SNORD36B__SNORD36A__SNORD36C__SURF1__SURF2__SURF4__STKLD1__REXO4__ADAMTS13,ABO,ABO,.,.,.,.,.,.,.,.,.,.,.,.,.,ABO,ABO,ABO,ABO,ABO,ABO__OBP2B__SURF6__MED22__RPL7A__SNORD24__SNORD36B__SNORD36A__SNORD36C__SURF1__SURF2__SURF4__STKLD1__REXO4__ADAMTS13,ABO__OBP2B__SURF6__MED22__RPL7A__SNORD24__SNORD36B__SNORD36A__SNORD36C__SURF1__SURF2__SURF4__STKLD1__REXO4__ADAMTS13,ABO__OBP2B__SURF6__MED22__RPL7A__SNORD24__SNORD36B__SNORD36A__SNORD36C__SURF1__SURF2__SURF4__STKLD1__REXO4__ADAMTS13,ABO,ABO,.,.,.,.,.,.,.,.,.,.,.,.,.,ABO,ABO,ABO,ABO,ABO,ABO__OBP2B__SURF6__MED22__RPL7A__SNORD24__SNORD36B__SNORD36A__SNORD36C__SURF1__SURF2__SURF4__STKLD1__REXO4__ADAMTS13,ABO__OBP2B__SURF6__MED22__RPL7A__SNORD24__SNORD36B__SNORD36A__SNORD36C__SURF1__SURF2__SURF4__STKLD1__REXO4__ADAMTS13,ABO__OBP2B__SURF6__MED22__RPL7A__SNORD24__SNORD36B__SNORD36A__SNORD36C__SURF1__SURF2__SURF4__STKLD1__REXO4__ADAMTS13,ABO,ABO,.,.,.,.,.,.,.,.,.,.,.,.,.,ABO,ABO,ABO,ABO,ABO,ABO__OBP2B__SURF6__MED22__RPL7A__SNORD24__SNORD36B__SNORD36A__SNORD36C__SURF1__SURF2__SURF4__STKLD1__REXO4__ADAMTS13,ABO__OBP2B__SURF6__MED22__RPL7A__SNORD24__SNORD36B__SNORD36A__SNORD36C__SURF1__SURF2__SURF4__STKLD1__REXO4__ADAMTS13,ABO__OBP2B__SURF6__MED22__RPL7A__SNORD24__SNORD36B__SNORD36A__SNORD36C__SURF1__SURF2__SURF4__STKLD1__REXO4__ADAMTS13,ABO,ABO,.,.,.,.,.,.,.,.,.,.,.,.,.,ABO,ABO,ABO,ABO,ABO,ABO__OBP2B__SURF6__MED22__RPL7A__SNORD24__SNORD36B__SNORD36A__SNORD36C__SURF1__SURF2__SURF4__STKLD1__REXO4__ADAMTS13,ABO__OBP2B__SURF6__MED22__RPL7A__SNORD24__SNORD36B__SNORD36A__SNORD36C__SURF1__SURF2__SURF4__STKLD1__REXO4__ADAMTS13,ABO__OBP2B__SURF6__MED22__RPL7A__SNORD24__SNORD36B__SNORD36A__SNORD36C__SURF1__SURF2__SURF4__STKLD1__REXO4__ADAMTS13,ABO,ABO,.,.,.,.,.,.,.,.,.,.,.,.,.,ABO,ABO,ABO,ABO,ABO,ABO__OBP2B__SURF6__MED22__RPL7A__SNORD24__SNORD36B__SNORD36A__SNORD36C__SURF1__SURF2__SURF4__STKLD1__REXO4__ADAMTS13,ABO__OBP2B__SURF6__MED22__RPL7A__SNORD24__SNORD36B__SNORD36A__SNORD36C__SURF1__SURF2__SURF4__STKLD1__REXO4__ADAMTS13,ABO__OBP2B__SURF6__MED22__RPL7A__SNORD24__SNORD36B__SNORD36A__SNORD36C__SURF1__SURF2__SURF4__STKLD1__REXO4__ADAMTS13,ABO,ABO,.,.,.,.,.,.,.,.,.,.,.,.,.,ABO,ABO,ABO,ABO,ABO,ABO__OBP2B__SURF6__MED22__RPL7A__SNORD24__SNORD36B__SNORD36A__SNORD36C__SURF1__SURF2__SURF4__STKLD1__REXO4__ADAMTS13,ABO__OBP2B__SURF6__MED22__RPL7A__SNORD24__SNORD36B__SNORD36A__SNORD36C__SURF1__SURF2__SURF4__STKLD1__REXO4__ADAMTS13,ABO__OBP2B__SURF6__MED22__RPL7A__SNORD24__SNORD36B__SNORD36A__SNORD36C__SURF1__SURF2__SURF4__STKLD1__REXO4__ADAMTS13,ABO,ABO,.,.,.,.,.,.,.,.,.,.,.,.,.,ABO,ABO,ABO,ABO,ABO,ABO__OBP2B__SURF6__MED22__RPL7A__SNORD24__SNORD36B__SNORD36A__SNORD36C__SURF1__SURF2__SURF4__STKLD1__REXO4__ADAMTS13,ABO__OBP2B__SURF6__MED22__RPL7A__SNORD24__SNORD36B__SNORD36A__SNORD36C__SURF1__SURF2__SURF4__STKLD1__REXO4__ADAMTS13,ABO__OBP2B__SURF6__MED22__RPL7A__SNORD24__SNORD36B__SNORD36A__SNORD36C__SURF1__SURF2__SURF4__STKLD1__REXO4__ADAMTS13,ABO,ABO,.,.,.,.,.,.,.,.,.,.,.,.,.,ABO,ABO,ABO,ABO,ABO,ABO__OBP2B__SURF6__MED22__RPL7A__SNORD24__SNORD36B__SNORD36A__SNORD36C__SURF1__SURF2__SURF4__STKLD1__REXO4__ADAMTS13,ABO__OBP2B__SURF6__MED22__RPL7A__SNORD24__SNORD36B__SNORD36A__SNORD36C__SURF1__SURF2__SURF4__STKLD1__REXO4__ADAMTS13,ABO__OBP2B__SURF6__MED22__RPL7A__SNORD24__SNORD36B__SNORD36A__SNORD36C__SURF1__SURF2__SURF4__STKLD1__REXO4__ADAMTS13,ABO,ABO,.,.,.,.,.,.,.,.,.,.,.,.,.,ABO,ABO,ABO,ABO,ABO,ABO__OBP2B__SURF6__MED22__RPL7A__SNORD24__SNORD36B__SNORD36A__SNORD36C__SURF1__SURF2__SURF4__STKLD1__REXO4__ADAMTS13,ABO__OBP2B__SURF6__MED22__RPL7A__SNORD24__SNORD36B__SNORD36A__SNORD36C__SURF1__SURF2__SURF4__STKLD1__REXO4__ADAMTS13,ABO__OBP2B__SURF6__MED22__RPL7A__SNORD24__SNORD36B__SNORD36A__SNORD36C__SURF1__SURF2__SURF4__STKLD1__REXO4__ADAMTS13,ABO,ABO,.,.,.,.,.,.,.,.,.,.,.,.,.,ABO,.,ABO,ABO,.,.,.,ABO,.,ABO,ABO,.,.,.,ABO,.,ABO,ABO,.,.,.,ABO,.,ABO,ABO,.,.,.,ABO,.,ABO,ABO,.,.,.,ABO,.,ABO,ABO,.,.,.,ABO,.,ABO,ABO,.,.,.,.,ABO,.,.,ABO,.,.,ABO,.	20139978,32888493,28017375,29403010,33462484,33462484,33462484,33462484,33462484,32888494,29875488,32888494,33462484,30595370,33462484,33462484,33462484,34648354,34648354,34648354,20139978,32888493,28017375,29403010,33462484,33462484,33462484,33462484,334	CTCF Binding Site;Enhancer	Transcription Start Site;Transcription Start Site;Transcription Start Site;Transcription Start Site;Transcription Start Site;Transcription Start Site;Transcription Start Site;Transcription Start Site;Transcription Start Site;Transcription Start Site;Transcription Start Site;Transcription Start Site;Transcription Start Site	.
9	133254860	Sniffles2.INS.541FM8	N	<INS:136>	INS	INS	136	105.212	240.578	888	888	0	0	known	0.742	0.258	common	0.747	0.677	0.741	0.777	0.757	0.742	0.745	0.677	0.741	0.777	0.757	1.03e-09	1.38e-10	3.37e-07	5.38e-05	1.9e-06	9.15e-10	1.38e-10	3.37e-07	5.38e-05	1.9e-06	0.748	0.74	0.74	0.618	0.72	0.755	0.751	0.743	difficult	GRCh38_AllTandemRepeatsandHomopolymers_slop5;GRCh38_SimpleRepeat_diTR_11to50_slop5;GRCh38_AllTandemRepeats_gt100bp_slop5;GRCh38_allTandemRepeats;GRCh38_AllTandemRepeats_201to10000bp_slop5;GRCh38_chainSelf;GRCh38_alldifficultregions	ABO;ABO	ENSG00000175164;ENSG00000175164	transcript;gene_variant	ENST00000538324.2;ENSG00000175164	protein_coding;.	MODIFIER;MODIFIER	downstream_gene_variant;intragenic_variant	.	.	.	.	.	.	.	.	.	.	.	.	.	.	.
9	133255269	Sniffles2.DEL.5431M8	N	<DEL:-56>	DEL	DEL	-56	51.371	292.348	888	875	13	0.0146	novel	0.0282	0.0282	low_frequency	0.0892	0.0104	0.00893	0.00305	0	0.0286	0.0907	0.0105	0.00893	0.00311	0	0.413	1	1	1	1	0.418	1	1	1	1	0.0248	0.98	0.723	0.723	0.863	0.00226	0.00309	0.605	difficult	GRCh38_AllTandemRepeatsandHomopolymers_slop5;GRCh38_AllTandemRepeats_gt100bp_slop5;GRCh38_allTandemRepeats;GRCh38_AllTandemRepeats_201to10000bp_slop5;GRCh38_chainSelf;GRCh38_alldifficultregions	ABO;ABO	ENSG00000175164;ENSG00000175164	transcript;gene_variant	ENST00000538324.2;ENSG00000175164	protein_coding;.	MODIFIER;MODIFIER	downstream_gene_variant;intragenic_variant	.	.	.	.	.	.	.	vWF_levels,vWF_levels,vWF_levels,vWF_levels	0,0,0,0	.	ABO,ABO,ABO,ABO	3.05867e+31	.	.	.
9	133265692	Sniffles2.INS.5420M8	N	<INS:209>	INS	INS	209	111.217	231.912	888	861	27	0.0304	novel	0.0124	0.0124	low_frequency	0.0083	0.00694	0	0.0427	0.00585	0.0128	0.00866	0.00709	0	0.0438	0.00606	1	1	1	0.0257	1	1	1	1	0.027	1	0.0113	0.993	0.8	0.8	0.938	0.0202	0.0201	0.984	difficult	GRCh38_AllTandemRepeatsandHomopolymers_slop5;GRCh38_AllTandemRepeats_gt100bp_slop5;GRCh38_allTandemRepeats;GRCh38_AllTandemRepeats_201to10000bp_slop5;GRCh38_alldifficultregions	ABO	ENSG00000175164	transcript	ENST00000538324.2	protein_coding	MODIFIER	intron_variant	ABO	ENSG00000175164	transcript	ENST00000538324.2	protein_coding	MODIFIER	intron_variant	.	.	.	.	.	.	.	.
9	133266905	Sniffles2.INS.5421M8	N	<INS:102>	INS	INS	102	121.853	404.766	888	863	25	0.0282	known	0.0118	0.0118	low_frequency	0.00622	0.00694	0	0.0427	0.00585	0.0122	0.00649	0.00704	0	0.0435	0.00614	1	1	1	0.0257	1	1	1	1	0.0266	1	0.0101	0.997	0.842	0.842	0.93	0.0429	0.0436	0.867	confident	GRCh38_SimpleRepeat_homopolymer_4to6_slop5;GRCh38_notinalldifficultregions	ABO	ENSG00000175164	transcript	ENST00000538324.2	protein_coding	MODIFIER	intron_variant	ABO	ENSG00000175164	transcript	ENST00000538324.2	protein_coding	MODIFIER	intron_variant	.	.	.	.	.	.	.	.
9	133278857	Sniffles2.INS.5424M8	N	<INS:128>	INS	INS	128	38.728	67.403	888	884	4	0.00451	novel	0.815	0.185	common	0.84	0.851	0.783	0.759	0.836	0.817	0.84	0.851	0.783	0.761	0.843	0.225	0.316	0.65	1	0.781	0.226	0.316	0.65	1	1	0.819	0.936	0.941	0.88	0.931	0.786	0.784	0.962	confident	GRCh38_chainSelf;GRCh38_notinalldifficultregions	ABO;ABO-Y_RNA	ENSG00000175164;ENSG00000175164-ENSG00000201843	transcript;intergenic_region	ENST00000538324.2;ENSG00000175164-ENSG00000201843	protein_coding;.	MODIFIER;MODIFIER	upstream_gene_variant;intergenic_region	.	.	.	.	.	.	.	.	.	.	.	.	.	.	.
9	133284711	Sniffles2.INS.5425M8	N	<INS:56>	INS	INS	56	23.827	126.763	888	875	13	0.0146	novel	0.261	0.261	common	0.185	0.455	0.312	0.195	0.219	0.263	0.186	0.458	0.316	0.191	0.223	0.281	1	0.474	0.453	0.823	0.28	1	0.472	0.309	0.659	0.262	0.964	0.954	0.954	0.958	0.235	0.233	0.981	difficult	GRCh38_AllTandemRepeatsandHomopolymers_slop5;GRCh38_AllTandemRepeats_gt100bp_slop5;GRCh38_allTandemRepeats;GRCh38_AllTandemRepeats_201to10000bp_slop5;GRCh38_alldifficultregions	ABO-Y_RNA	ENSG00000175164-ENSG00000201843	intergenic_region	ENSG00000175164-ENSG00000201843	.	MODIFIER	intergenic_region	.	.	.	.	.	.	.	.	.	.	.	.	.	.	.
9	133295308	Sniffles2.DEL.5433M8	N	<DEL:-5932>	DEL	DEL	-5932	1.333	6.464	888	860	28	0.0315	known	0.00394	0.00394	rare	0	0.00347	0	0.0061	0.0117	0.00407	0	0.00357	0	0.00625	0.0124	1	1	1	1	1	1	1	1	1	1	0.00113	0.99	0	0	0.396	0.00205	0.00388	0.475	confident	GRCh38_gclt25orgt65_slop50;GRCh38_AllHomopolymers_gt6bp_imperfectgt10bp_slop5;GRCh38_AllTandemRepeats_51to200bp_slop5;GRCh38_AllTandemRepeatsandHomopolymers_slop5;GRCh38_SimpleRepeat_homopolymer_gt11_slop5;GRCh38_SimpleRepeat_diTR_11to50_slop5;GRCh38_AllTandemRepeats_gt100bp_slop5;GRCh38_allTandemRepeats;GRCh38_SimpleRepeat_homopolymer_7to11_slop5;GRCh38_SimpleRepeat_homopolymer_4to6_slop5;GRCh38_AllTandemRepeats_lt51bp_slop5;GRCh38_SimpleRepeat_imperfecthomopolgt20_slop5;GRCh38_SimpleRepeat_quadTR_20to50_slop5;GRCh38_SimpleRepeat_imperfecthomopolgt10_slop5;GRCh38_lowmappabilityall;GRCh38_nonunique_l100_m2_e1;GRCh38_alllowmapandsegdupregions;GRCh38_alldifficultregions;GRCh38_notinalldifficultregions	Y_RNA;ABO-Y_RNA	ENSG00000201843;ENSG00000175164-ENSG00000201843	transcript;intergenic_region	ENST00000364973.1;ENSG00000175164-ENSG00000201843	misc_RNA;.	MODIFIER;MODIFIER	upstream_gene_variant;intergenic_region	.	.	.	.	.	.	.	E-selectin_levels	2e-11	0.688694	.	36168886	Open chromatin	.	.
9	133300129	Sniffles2.DEL.5445M8	N	<DEL:-84>	DEL	DEL	-84	33.654	282.898	888	876	12	0.0135	novel	0.297	0.297	common	0.288	0.451	0.324	0.207	0.24	0.301	0.292	0.451	0.323	0.212	0.246	0.532	0.0114	0.384	0.158	0.836	0.638	0.0114	0.48	0.234	0.834	0.293	0.931	0.899	0.899	0.907	0.244	0.247	0.96	difficult	GRCh38_gclt25orgt65_slop50;GRCh38_AllTandemRepeats_51to200bp_slop5;GRCh38_AllTandemRepeatsandHomopolymers_slop5;GRCh38_AllTandemRepeats_gt100bp_slop5;GRCh38_allTandemRepeats;GRCh38_SimpleRepeat_homopolymer_4to6_slop5;GRCh38_alldifficultregions	Y_RNA;ABO-Y_RNA	ENSG00000201843;ENSG00000175164-ENSG00000201843	transcript;intergenic_region	ENST00000364973.1;ENSG00000175164-ENSG00000201843	misc_RNA;.	MODIFIER;MODIFIER	upstream_gene_variant;intergenic_region	.	.	.	.	.	.	.	.	.	.	.	.	.	.	.
9	133306003	Sniffles2.DEL.5446M8	N	<DEL:-85>	DEL	DEL	-85	36.687	165.322	888	886	2	0.00225	novel	0.731	0.269	common	0.824	0.545	0.679	0.799	0.743	0.732	0.824	0.546	0.683	0.799	0.743	0.0237	0.0183	0.29	0.0482	0.109	0.0237	0.0118	0.213	0.0482	0.109	0.733	0.936	0.944	0.912	0.942	0.76	0.751	0.951	difficult	GRCh38_AllTandemRepeatsandHomopolymers_slop5;GRCh38_SimpleRepeat_diTR_11to50_slop5;GRCh38_AllTandemRepeats_gt100bp_slop5;GRCh38_allTandemRepeats;GRCh38_SimpleRepeat_homopolymer_4to6_slop5;GRCh38_AllTandemRepeats_201to10000bp_slop5;GRCh38_segdups_gt10kb;GRCh38_segdups;GRCh38_alllowmapandsegdupregions;GRCh38_alldifficultregions	Y_RNA;Y_RNA-LCN1P2	ENSG00000201843;ENSG00000201843-ENSG00000204031	transcript;intergenic_region	ENST00000364973.1;ENSG00000201843-ENSG00000204031	misc_RNA;.	MODIFIER;MODIFIER	downstream_gene_variant;intergenic_region	.	.	.	.	.	.	.	.	.	.	.	.	.	.	.
9	133307393	Sniffles2.DEL.5447M8	N	<DEL:-8540>	DEL	DEL	-8540	1.945	3.111	888	862	26	0.0293	known	0.0664	0.0664	common	0.241	0.00694	0	0	0	0.0679	0.246	0.00709	0	0	0	0.035	1	1	1	1	0.0507	1	1	1	1	0.058	0.931	0.561	0.561	0.78	0.00521	0.00721	0.696	difficult	GRCh38_gclt25orgt65_slop50;GRCh38_AllHomopolymers_gt6bp_imperfectgt10bp_slop5;GRCh38_AllTandemRepeatsandHomopolymers_slop5;GRCh38_SimpleRepeat_homopolymer_gt11_slop5;GRCh38_SimpleRepeat_triTR_15to50_slop5;GRCh38_SimpleRepeat_diTR_11to50_slop5;GRCh38_allTandemRepeats;GRCh38_SimpleRepeat_homopolymer_7to11_slop5;GRCh38_SimpleRepeat_homopolymer_4to6_slop5;GRCh38_AllTandemRepeats_lt51bp_slop5;GRCh38_SimpleRepeat_imperfecthomopolgt20_slop5;GRCh38_SimpleRepeat_imperfecthomopolgt10_slop5;GRCh38_lowmappabilityall;GRCh38_nonunique_l100_m2_e1;GRCh38_nonunique_l250_m0_e0;GRCh38_segdups_gt10kb;GRCh38_segdups;GRCh38_alllowmapandsegdupregions;GRCh38_alldifficultregions	LCN1P2;Y_RNA;Y_RNA-LCN1P2	ENSG00000204031;ENSG00000201843;ENSG00000201843-ENSG00000204031	transcript;transcript;intergenic_region	ENST00000372030.3;ENST00000364973.1;ENSG00000201843-ENSG00000204031	unprocessed_pseudogene;misc_RNA;.	MODIFIER;MODIFIER;MODIFIER	upstream_gene_variant;downstream_gene_variant;intergenic_region	.	.	.	.	.	.	.	.	.	.	.	.	.	.	.
9	133326532	Sniffles2.INS.543DM8	N	<INS:50>	INS	INS	50	66.237	251.922	888	864	24	0.027	known	0.036	0.036	low_frequency	0.0166	0.0347	0.0149	0.11	0.0146	0.037	0.0172	0.036	0.015	0.11	0.0153	1	1	1	1	1	1	1	1	1	1	0.0366	0.997	0.968	0.968	0.965	0.0999	0.102	0.964	confident	GRCh38_notinalldifficultregions	SURF6;LCN1P2-SURF6	ENSG00000148296;ENSG00000204031-ENSG00000148296	transcript;intergenic_region	ENST00000372022.6;ENSG00000204031-ENSG00000148296	protein_coding;.	MODIFIER;MODIFIER	downstream_gene_variant;intergenic_region	.	.	.	.	.	.	.	.	.	.	.	.	.	.	.
9	133337750	Sniffles2.INS.543EM8	N	<INS:106>	INS	INS	106	70.356	432.312	888	870	18	0.0203	known	0.00845	0.00845	low_frequency	0.029	0.00347	0	0	0	0.00862	0.0293	0.00357	0	0	0	0.177	1	1	1	1	0.178	1	1	1	1	0.00676	0.994	0.714	0.714	0.845	0.000848	0.00129	0.624	confident	GRCh38_SimpleRepeat_homopolymer_4to6_slop5;GRCh38_notinalldifficultregions	SURF6;ENSG00000230064;MED22;Y_RNA	ENSG00000148296;ENSG00000230064;ENSG00000148297;ENSG00000201451	transcript;transcript;transcript;transcript	ENST00000372022.6;ENST00000439130.1;ENST00000343730.10;ENST00000364581.1	protein_coding;processed_pseudogene;protein_coding;misc_RNA	MODIFIER;MODIFIER;MODIFIER;MODIFIER	upstream_gene_variant;upstream_gene_variant;downstream_gene_variant;non_coding_transcript_exon_variant	.	.	.	.	.	.	.	.	.	.	.	.	.	.	.
9	133382867	Sniffles2.INS.543FM8	N	<INS:180>	INS	INS	180	121.731	227.326	888	870	18	0.0203	known	0.0248	0.0248	low_frequency	0.083	0.00347	0.00298	0.00305	0.00292	0.0253	0.084	0.00355	0.00305	0.00309	0.00303	0.67	1	1	1	1	0.673	1	1	1	1	0.0242	0.97	0.571	0.571	0.686	0.00172	0.00245	0.653	difficult	GRCh38_AllTandemRepeatsandHomopolymers_slop5;GRCh38_AllTandemRepeats_gt100bp_slop5;GRCh38_allTandemRepeats;GRCh38_AllTandemRepeats_201to10000bp_slop5;GRCh38_alldifficultregions	STKLD1	ENSG00000198870	transcript	ENST00000371957.4	protein_coding	MODIFIER	intron_variant	STKLD1	ENSG00000198870	transcript	ENST00000371957.4	protein_coding	MODIFIER	intron_variant	.	.	.	.	.	.	.	.
9	133383294	Sniffles2.INS.5440M8	N	<INS:415>	INS	INS	415	242.084	123.534	888	888	0	0	known	0.734	0.266	common	0.745	0.754	0.738	0.735	0.696	0.734	0.745	0.754	0.738	0.735	0.696	9.15e-10	1.03e-05	1.74e-07	1.56e-07	4.42e-09	9.15e-10	1.03e-05	1.74e-07	1.56e-07	4.42e-09	0.79	0.521	0.522	0.379	0.496	0.75	0.701	0.567	difficult	GRCh38_AllTandemRepeatsandHomopolymers_slop5;GRCh38_AllTandemRepeats_gt100bp_slop5;GRCh38_allTandemRepeats;GRCh38_AllTandemRepeats_201to10000bp_slop5;GRCh38_alldifficultregions	STKLD1	ENSG00000198870	transcript	ENST00000371957.4	protein_coding	MODIFIER	intron_variant	STKLD1	ENSG00000198870	transcript	ENST00000371957.4	protein_coding	MODIFIER	intron_variant	.	.	.	.	.	.	.	.
9	133391279	Sniffles2.INS.5442M8	N	<INS:91>	INS	INS	91	54.962	192.019	888	864	24	0.027	novel	0.0377	0.0377	low_frequency	0.0415	0.0243	0.0238	0.0793	0.0175	0.0388	0.0426	0.0248	0.0245	0.0812	0.0182	0.337	1	1	0.26	1	0.344	1	1	0.27	1	0.036	0.971	0.766	0.766	0.804	0.0655	0.0743	0.846	difficult	GRCh38_gclt25orgt65_slop50;GRCh38_AllTandemRepeats_51to200bp_slop5;GRCh38_AllTandemRepeatsandHomopolymers_slop5;GRCh38_AllTandemRepeats_gt100bp_slop5;GRCh38_allTandemRepeats;GRCh38_lowmappabilityall;GRCh38_nonunique_l100_m2_e1;GRCh38_alllowmapandsegdupregions;GRCh38_alldifficultregions	STKLD1	ENSG00000198870	transcript	ENST00000371957.4	protein_coding	MODIFIER	intron_variant	STKLD1	ENSG00000198870	transcript	ENST00000371957.4	protein_coding	MODIFIER	intron_variant	.	.	.	.	.	.	.	.
9	133393664	Sniffles2.DEL.544EM8	N	<DEL:-3633>	DEL	DEL	-3633	0	0	888	855	33	0.0372	known	0.00113	0.00113	rare	0	0	0.00595	0	0	0.00117	0	0	0.00621	0	0	1	1	1	1	1	1	1	1	1	1	0.000563	0.997	0	0	0.385	4.1e-06	3.32e-05	0.23	confident	GRCh38_refseq_cds;GRCh38_gclt25orgt65_slop50;GRCh38_AllHomopolymers_gt6bp_imperfectgt10bp_slop5;GRCh38_AllTandemRepeatsandHomopolymers_slop5;GRCh38_AllTandemRepeats_gt100bp_slop5;GRCh38_allTandemRepeats;GRCh38_SimpleRepeat_homopolymer_7to11_slop5;GRCh38_SimpleRepeat_homopolymer_4to6_slop5;GRCh38_AllTandemRepeats_201to10000bp_slop5;GRCh38_SimpleRepeat_quadTR_20to50_slop5;GRCh38_SimpleRepeat_imperfecthomopolgt10_slop5;GRCh38_alldifficultregions;GRCh38_notinalldifficultregions	STKLD1	ENSG00000198870	transcript	ENST00000371957.4	protein_coding	HIGH	exon_loss_variant	STKLD1	ENSG00000198870	transcript	ENST00000371957.4	protein_coding	HIGH	exon_loss_variant	.	.	.	.	.	CTCF Binding Site;Enhancer;CTCF Binding Site;Open chromatin	.	.
9	133512097	Sniffles2.INS.5468M8	N	<INS:63>	INS	INS	63	102.102	263.875	888	863	25	0.0282	novel	0.00113	0.00113	rare	0	0	0	0	0.00585	0.00116	0	0	0	0	0.0061	1	1	1	1	1	1	1	1	1	1	0	0.998	0	0	0.175	5.12e-06	8.53e-05	0.075	difficult	GRCh38_AllTandemRepeatsandHomopolymers_slop5;GRCh38_AllTandemRepeats_gt100bp_slop5;GRCh38_allTandemRepeats;GRCh38_AllTandemRepeats_201to10000bp_slop5;GRCh38_alldifficultregions	MYMK;SLC2A6-MYMK	ENSG00000187616;ENSG00000160326-ENSG00000187616	transcript;intergenic_region	ENST00000339996.4;ENSG00000160326-ENSG00000187616	protein_coding;.	MODIFIER;MODIFIER	downstream_gene_variant;intergenic_region	.	.	.	.	.	.	.	.	.	.	.	.	.	.	.
9	133514089	Sniffles2.DEL.5473M8	N	<DEL:-342>	DEL	DEL	-342	116.865	104.944	888	888	0	0	novel	0.98	0.02	low_frequency	0.992	0.979	0.997	0.936	0.988	0.98	0.992	0.979	0.997	0.936	0.988	1	1	1	0.495	1	1	1	1	0.495	1	0.983	0.988	0.989	0.771	0.813	0.961	0.961	0.89	confident	GRCh38_gclt25orgt65_slop50;GRCh38_AllHomopolymers_gt6bp_imperfectgt10bp_slop5;GRCh38_AllTandemRepeatsandHomopolymers_slop5;GRCh38_SimpleRepeat_homopolymer_gt11_slop5;GRCh38_SimpleRepeat_homopolymer_gt20_slop5;GRCh38_SimpleRepeat_homopolymer_4to6_slop5;GRCh38_SimpleRepeat_imperfecthomopolgt20_slop5;GRCh38_SimpleRepeat_imperfecthomopolgt10_slop5;GRCh38_lowmappabilityall;GRCh38_nonunique_l100_m2_e1;GRCh38_nonunique_l250_m0_e0;GRCh38_alllowmapandsegdupregions;GRCh38_alldifficultregions;GRCh38_notinalldifficultregions	MYMK;SLC2A6-MYMK	ENSG00000187616;ENSG00000160326-ENSG00000187616	transcript;intergenic_region	ENST00000339996.4;ENSG00000160326-ENSG00000187616	protein_coding;.	MODIFIER;MODIFIER	downstream_gene_variant;intergenic_region	.	.	.	.	.	.	.	.	.	.	.	.	Enhancer	.	.
9	133545941	Sniffles2.INS.546AM8	N	<INS:52>	INS	INS	52	108.302	337.546	888	854	34	0.0383	novel	0.00169	0.00169	rare	0.00208	0	0	0	0.00585	0.00176	0.00216	0	0	0	0.00621	1	1	1	1	0.00293	1	1	1	1	0.00312	0	0.998	0	0	0.0312	6.56e-05	0.000264	0.198	confident	GRCh38_SimpleRepeat_homopolymer_4to6_slop5;GRCh38_notinalldifficultregions	ADAMTSL2	ENSG00000197859	transcript	ENST00000393061.7	protein_coding	MODIFIER	intron_variant	ADAMTSL2	ENSG00000197859	transcript	ENST00000393061.7	protein_coding	MODIFIER	intron_variant	.	.	.	.	.	Enhancer	.	.
9	133548980	Sniffles2.DEL.5474M8	N	<DEL:-324>	DEL	DEL	-324	93.512	85.504	888	884	4	0.00451	known	0.722	0.278	common	0.774	0.663	0.533	0.906	0.71	0.725	0.78	0.663	0.533	0.906	0.716	0.356	0.015	0.0622	0.156	0.352	0.573	0.015	0.0622	0.156	0.35	0.728	0.953	0.966	0.926	0.933	0.909	0.902	0.868	confident	GRCh38_AllHomopolymers_gt6bp_imperfectgt10bp_slop5;GRCh38_AllTandemRepeatsandHomopolymers_slop5;GRCh38_SimpleRepeat_homopolymer_gt11_slop5;GRCh38_SimpleRepeat_homopolymer_gt20_slop5;GRCh38_SimpleRepeat_homopolymer_7to11_slop5;GRCh38_SimpleRepeat_homopolymer_4to6_slop5;GRCh38_SimpleRepeat_imperfecthomopolgt20_slop5;GRCh38_SimpleRepeat_imperfecthomopolgt10_slop5;GRCh38_lowmappabilityall;GRCh38_nonunique_l100_m2_e1;GRCh38_alllowmapandsegdupregions;GRCh38_alldifficultregions;GRCh38_notinalldifficultregions	ADAMTSL2	ENSG00000197859	transcript	ENST00000393061.7	protein_coding	MODIFIER	intron_variant	ADAMTSL2	ENSG00000197859	transcript	ENST00000393061.7	protein_coding	MODIFIER	intron_variant	.	.	.	.	.	.	.	.
9	133564354	Sniffles2.INS.546CM8	N	<INS:65>	INS	INS	65	99.994	224.901	888	858	30	0.0338	novel	0.036	0.036	low_frequency	0.0436	0.0347	0.00595	0.061	0.0322	0.0373	0.0463	0.0355	0.00617	0.0621	0.0329	1	1	1	1	1	1	1	1	1	1	0.0203	0.919	0.203	0.203	0.394	0.0501	0.0705	0.498	difficult	GRCh38_AllTandemRepeatsandHomopolymers_slop5;GRCh38_SimpleRepeat_diTR_11to50_slop5;GRCh38_AllTandemRepeats_gt100bp_slop5;GRCh38_allTandemRepeats;GRCh38_AllTandemRepeats_201to10000bp_slop5;GRCh38_allOtherDifficultregions;GRCh38_gnomAD_InbreedingCoeff_slop1bp_merge1000bp;GRCh38_alldifficultregions	ADAMTSL2	ENSG00000197859	transcript	ENST00000393061.7	protein_coding	MODIFIER	intron_variant	ADAMTSL2	ENSG00000197859	transcript	ENST00000393061.7	protein_coding	MODIFIER	intron_variant	.	.	.	.	.	CTCF Binding Site	.	.
9	133588593	Sniffles2.INS.546FM8	N	<INS:341>	INS	INS	341	276.373	72.202	888	864	24	0.027	novel	0.0693	0.0693	common	0.0664	0.0417	0.0863	0.0518	0.0965	0.0712	0.0699	0.0422	0.0879	0.0525	0.0994	0.275	1	0.614	0.057	0.656	0.297	1	0.615	0.0584	0.663	0.0327	0.82	0.0427	0.0427	0.341	0.0229	0.0599	0.352	difficult	GRCh38_AllTandemRepeats_51to200bp_slop5;GRCh38_AllTandemRepeatsandHomopolymers_slop5;GRCh38_AllTandemRepeats_gt100bp_slop5;GRCh38_allTandemRepeats;GRCh38_allOtherDifficultregions;GRCh38_gnomAD_InbreedingCoeff_slop1bp_merge1000bp;GRCh38_alldifficultregions	FAM163B	ENSG00000196990	gene_variant	ENSG00000196990	.	MODIFIER	intragenic_variant	.	.	.	.	.	.	.	.	.	.	.	.	CTCF Binding Site	.	.
9	133588613	Sniffles2.INS.546DM8	N	<INS:2018>	INS	INS	2018	176.511	15.804	888	887	1	0.00113	novel	0.994	0.006	low_frequency	0.992	1	0.994	1	0.988	0.994	0.992	1	0.994	1	0.988	1	1	1	1	1	1	1	1	1	1	0.999	0.988	0.988	0	0.154	1	0.998	0.209	difficult	GRCh38_AllTandemRepeats_51to200bp_slop5;GRCh38_AllTandemRepeatsandHomopolymers_slop5;GRCh38_AllTandemRepeats_gt100bp_slop5;GRCh38_allTandemRepeats;GRCh38_allOtherDifficultregions;GRCh38_gnomAD_InbreedingCoeff_slop1bp_merge1000bp;GRCh38_alldifficultregions	FAM163B	ENSG00000196990	gene_variant	ENSG00000196990	.	MODIFIER	intragenic_variant	.	.	.	.	.	.	.	.	.	.	.	.	CTCF Binding Site	.	.
9	133588613	Sniffles2.INS.5470M8	N	<INS:3983>	INS	INS	3983	260.142	21.323	888	851	37	0.0417	novel	0.0141	0.0141	low_frequency	0.0083	0.0174	0.0357	0.00915	0.00292	0.0147	0.00881	0.0179	0.037	0.00938	0.00309	1.3e-05	0.0347	1.57e-08	1	1	1.47e-05	0.0356	1.88e-08	1	1	0.00225	0.976	0	0	0.212	0.0068	0.0138	0.43	difficult	GRCh38_AllTandemRepeats_51to200bp_slop5;GRCh38_AllTandemRepeatsandHomopolymers_slop5;GRCh38_AllTandemRepeats_gt100bp_slop5;GRCh38_allTandemRepeats;GRCh38_allOtherDifficultregions;GRCh38_gnomAD_InbreedingCoeff_slop1bp_merge1000bp;GRCh38_alldifficultregions	FAM163B	ENSG00000196990	gene_variant	ENSG00000196990	.	MODIFIER	intragenic_variant	.	.	.	.	.	.	.	.	.	.	.	.	CTCF Binding Site	.	.
9	133594431	Sniffles2.DEL.547BM8	N	<DEL:-3672>	DEL	DEL	-3672	23.043	37.027	888	867	21	0.0236	known	0.00169	0.00169	rare	0.00622	0	0	0	0	0.00173	0.00644	0	0	0	0	1	1	1	1	1	1	1	1	1	1	0.000563	0.995	0	0	0.289	7.89e-05	0.00018	0.361	confident	GRCh38_AllHomopolymers_gt6bp_imperfectgt10bp_slop5;GRCh38_AllTandemRepeatsandHomopolymers_slop5;GRCh38_allTandemRepeats;GRCh38_SimpleRepeat_homopolymer_7to11_slop5;GRCh38_SimpleRepeat_homopolymer_4to6_slop5;GRCh38_AllTandemRepeats_lt51bp_slop5;GRCh38_SimpleRepeat_imperfecthomopolgt10_slop5;GRCh38_alldifficultregions;GRCh38_notinalldifficultregions	FAM163B	ENSG00000196990	gene_variant	ENSG00000196990	.	MODIFIER	intragenic_variant	.	.	.	.	.	.	.	Nicotine_dependence,Nicotine_dependence,Nicotine_dependence,Cigarettes_smoked_per_day__MTAG_,Smoking_initiation,Nicotine_dependence,Nicotine_dependence,Nicotine_dependence,Cigarettes_smoked_per_day__MTAG_,Smoking_initiation,Nicotine_dependence,Nicotine_dependence,Nicotine_dependence,Cigarettes_smoked_per_day__MTAG_,Smoking_initiation,Nicotine_dependence,Nicotine_dependence,Nicotine_dependence,Cigarettes_smoked_per_day__MTAG_,Smoking_initiation,Nicotine_dependence,Nicotine_dependence,Nicotine_dependence,Cigarettes_smoked_per_day__MTAG_,Smoking_initiation,Smoking_cessation,Lifetime_smoking_index,Smoking_cessation,Lifetime_smoking_index,Smoking_cessation,Smoking_cessation__MTAG_,Smoking_cessation,Smoking_cessation__MTAG_	5e-07,5e-07,2e-13,6e-12,1e-16,5e-07,5e-07,2e-13,6e-12,1e-16,5e-07,5e-07,2e-13,6e-12,1e-16,5e-07,5e-07,2e-13,6e-12,1e-16,5e-07,5e-07,2e-13,6e-12,1e-16,1e-27,3e-37,1e-27,3e-37,4e-10,3e-13,4e-10,3e-13	0.053,0.053,0.04,0.03046,0.0117,0.053,0.053,0.04,0.03046,0.0117,0.053,0.053,0.04,0.03046,0.0117,0.053,0.053,0.04,0.03046,0.0117,0.053,0.053,0.04,0.03046,0.0117,0.922,0.041,0.922,0.041,0.0585613,0.0273437,0.0585613,0.0273437	DBH,DBH,FAM163B__DBH,.,.,DBH,DBH,FAM163B__DBH,.,.,DBH,DBH,FAM163B__DBH,.,.,DBH,DBH,FAM163B__DBH,.,.,DBH,DBH,FAM163B__DBH,.,.,FAM163B__DBH,.,FAM163B__DBH,.,NR,NR,NR,NR	2.89726e+263	Open chromatin	.	.
9	133668491	Sniffles2.INS.548AM8	N	<INS:1505>	INS	INS	1505	252.627	263.723	888	853	35	0.0394	novel	0.0124	0.0124	low_frequency	0.0145	0.0104	0.0119	0	0.0234	0.0129	0.0151	0.0109	0.0122	0	0.0248	1	1	1	1	0.0803	1	1	1	1	0.0852	0.00732	0.962	0	0	0.439	0.000915	0.00367	0.274	difficult	GRCh38_gclt25orgt65_slop50;GRCh38_AllTandemRepeatsandHomopolymers_slop5;GRCh38_AllTandemRepeats_gt100bp_slop5;GRCh38_allTandemRepeats;GRCh38_SimpleRepeat_homopolymer_4to6_slop5;GRCh38_AllTandemRepeats_201to10000bp_slop5;GRCh38_alldifficultregions	SARDH	ENSG00000123453	transcript	ENST00000371872.8	protein_coding	MODIFIER	intron_variant	SARDH	ENSG00000123453	transcript	ENST00000371872.8	protein_coding	MODIFIER	intron_variant	.	.	.	.	.	.	.	.
9	133668800	Sniffles2.DEL.5494M8	N	<DEL:-118>	DEL	DEL	-118	169.481	296.685	888	872	16	0.018	novel	0.345	0.345	common	0.187	0.431	0.473	0.412	0.307	0.351	0.192	0.437	0.473	0.414	0.314	1	0.00126	1.54e-06	0.0364	0.000261	1	0.00108	1.54e-06	0.0354	0.000134	0.333	0.735	0.644	0.644	0.727	0.349	0.369	0.764	difficult	GRCh38_gclt25orgt65_slop50;GRCh38_AllTandemRepeatsandHomopolymers_slop5;GRCh38_SimpleRepeat_diTR_11to50_slop5;GRCh38_AllTandemRepeats_gt100bp_slop5;GRCh38_allTandemRepeats;GRCh38_SimpleRepeat_homopolymer_4to6_slop5;GRCh38_AllTandemRepeats_201to10000bp_slop5;GRCh38_lowmappabilityall;GRCh38_nonunique_l100_m2_e1;GRCh38_alllowmapandsegdupregions;GRCh38_alldifficultregions	SARDH	ENSG00000123453	transcript	ENST00000371872.8	protein_coding	MODIFIER	intron_variant	SARDH	ENSG00000123453	transcript	ENST00000371872.8	protein_coding	MODIFIER	intron_variant	.	.	.	.	.	.	.	.
9	133682705	Sniffles2.INS.548DM8	N	<INS:55>	INS	INS	55	59.175	290.191	888	853	35	0.0394	novel	0.00282	0.00282	rare	0.00208	0.00347	0	0.00305	0.00585	0.00293	0.00218	0.00368	0	0.00316	0.00599	1	1	1	1	1	1	1	1	1	1	0.000563	0.993	0	0	0.297	0.000861	0.00199	0.467	difficult	GRCh38_AllTandemRepeatsandHomopolymers_slop5;GRCh38_AllTandemRepeats_gt100bp_slop5;GRCh38_allTandemRepeats;GRCh38_AllTandemRepeats_201to10000bp_slop5;GRCh38_lowmappabilityall;GRCh38_nonunique_l100_m2_e1;GRCh38_alllowmapandsegdupregions;GRCh38_alldifficultregions	SARDH	ENSG00000123453	transcript	ENST00000371872.8	protein_coding	MODIFIER	intron_variant	SARDH	ENSG00000123453	transcript	ENST00000371872.8	protein_coding	MODIFIER	intron_variant	.	.	.	.	.	.	.	.
9	133704102	Sniffles2.INV.54B8M8	N	<INV:99>	INV	OTHER	99	135.19	338.869	888	857	31	0.0349	novel	0.00113	0.00113	rare	0.00415	0	0	0	0	0.00117	0.0044	0	0	0	0	1	1	1	1	1	1	1	1	1	1	0.000563	0.997	0	0	0.294	0.000144	0.000163	0.555	difficult	GRCh38_gclt25orgt65_slop50;GRCh38_SimpleRepeat_homopolymer_4to6_slop5;GRCh38_alldifficultregions	SARDH	ENSG00000123453	transcript	ENST00000371872.8	protein_coding	MODIFIER	intron_variant	SARDH	ENSG00000123453	transcript	ENST00000371872.8	protein_coding	MODIFIER	intron_variant	.	.	.	.	.	.	.	.
9	133705320	Sniffles2.DEL.54ADM8	N	<DEL:-102>	DEL	DEL	-102	43.591	232.199	888	883	5	0.00563	novel	0.811	0.189	common	0.581	0.875	0.982	0.918	0.813	0.816	0.593	0.875	0.982	0.918	0.813	0.428	0.462	1	0.604	0.451	0.224	0.462	1	0.604	0.451	0.823	0.913	0.918	0.799	0.868	0.916	0.912	0.893	difficult	GRCh38_AllTandemRepeatsandHomopolymers_slop5;GRCh38_AllTandemRepeats_gt100bp_slop5;GRCh38_allTandemRepeats;GRCh38_SimpleRepeat_homopolymer_4to6_slop5;GRCh38_AllTandemRepeats_201to10000bp_slop5;GRCh38_lowmappabilityall;GRCh38_nonunique_l100_m2_e1;GRCh38_alllowmapandsegdupregions;GRCh38_alldifficultregions	SARDH	ENSG00000123453	transcript	ENST00000371872.8	protein_coding	MODIFIER	intron_variant	SARDH	ENSG00000123453	transcript	ENST00000371872.8	protein_coding	MODIFIER	intron_variant	.	.	.	.	.	.	.	.
9	133734401	Sniffles2.INS.54A2M8	N	<INS:71>	INS	INS	71	72.235	138.299	888	868	20	0.0225	novel	0.0659	0.0659	common	0.189	0.0451	0	0.0305	0.00877	0.0668	0.193	0.0458	0	0.0309	0.00909	0.296	1	1	1	1	0.3	1	1	1	1	0.0602	0.94	0.689	0.689	0.821	0.042	0.0426	0.752	difficult	GRCh38_AllTandemRepeats_51to200bp_slop5;GRCh38_AllTandemRepeatsandHomopolymers_slop5;GRCh38_AllTandemRepeats_gt100bp_slop5;GRCh38_allTandemRepeats;GRCh38_alldifficultregions	SARDH	ENSG00000123453	transcript	ENST00000371872.8	protein_coding	MODIFIER	intron_variant	SARDH	ENSG00000123453	transcript	ENST00000371872.8	protein_coding	MODIFIER	intron_variant	.	.	.	.	.	.	.	.
9	133744862	Sniffles2.INS.54A3M8	N	<INS:52>	INS	INS	52	105.865	184.969	888	864	24	0.027	known	0.00788	0.00788	low_frequency	0.027	0.00347	0	0	0	0.0081	0.0283	0.0036	0	0	0	1	1	1	1	1	1	1	1	1	1	0.00563	0.993	0.643	0.643	0.724	0.000529	0.000883	0.552	difficult	GRCh38_gclt25orgt65_slop50;GRCh38_AllTandemRepeatsandHomopolymers_slop5;GRCh38_AllTandemRepeats_gt100bp_slop5;GRCh38_allTandemRepeats;GRCh38_AllTandemRepeats_201to10000bp_slop5;GRCh38_lowmappabilityall;GRCh38_nonunique_l100_m2_e1;GRCh38_alllowmapandsegdupregions;GRCh38_alldifficultregions	SARDH;SARDH-VAV2	ENSG00000123453;ENSG00000123453-ENSG00000160293	transcript;intergenic_region	ENST00000371872.8;ENSG00000123453-ENSG00000160293	protein_coding;.	MODIFIER;MODIFIER	upstream_gene_variant;intergenic_region	.	.	.	.	.	.	.	.	.	.	.	.	.	.	.
9	133749936	Sniffles2.INS.54A4M8	N	<INS:57>	INS	INS	57	29.991	95.212	888	871	17	0.0191	novel	0.00338	0.00338	rare	0.00622	0.00347	0	0.00305	0.00292	0.00344	0.00636	0.00352	0	0.00309	0.00299	1	1	1	1	1	1	1	1	1	1	0.00113	0.991	0	0	0.336	0.00232	0.00299	0.525	confident	GRCh38_SimpleRepeat_homopolymer_4to6_slop5;GRCh38_notinalldifficultregions	SARDH-VAV2	ENSG00000123453-ENSG00000160293	intergenic_region	ENSG00000123453-ENSG00000160293	.	MODIFIER	intergenic_region	.	.	.	.	.	.	.	.	.	.	.	.	.	.	.
9	133755711	Sniffles2.INS.54A6M8	N	<INS:2196>	INS	INS	2196	295.492	14.149	888	846	42	0.0473	novel	0.00732	0.00732	low_frequency	0.00622	0.00347	0.00893	0.0061	0.0117	0.00768	0.00652	0.0037	0.00938	0.00641	0.0121	1	1	0.00895	1	0.0176	1	1	0.0094	1	0.0182	0.00282	0.983	0	0	0.397	0.00257	0.00726	0.343	difficult	GRCh38_AllTandemRepeats_51to200bp_slop5;GRCh38_AllTandemRepeatsandHomopolymers_slop5;GRCh38_AllTandemRepeats_gt100bp_slop5;GRCh38_allTandemRepeats;GRCh38_alldifficultregions	SARDH-VAV2	ENSG00000123453-ENSG00000160293	intergenic_region	ENSG00000123453-ENSG00000160293	.	MODIFIER	intergenic_region	.	.	.	.	.	.	.	.	.	.	.	.	.	.	.
9	133755725	Sniffles2.INS.54A7M8	N	<INS:260>	INS	INS	260	192.741	78.411	888	862	26	0.0293	novel	0.0141	0.0141	low_frequency	0.0145	0.0139	0.0179	0.0152	0.00877	0.0145	0.015	0.0146	0.0182	0.0156	0.00898	1	1	1	0.0304	1	1	1	1	0.0312	1	0.00676	0.961	0	0	0.366	0.00732	0.0177	0.373	difficult	GRCh38_AllTandemRepeats_51to200bp_slop5;GRCh38_AllTandemRepeatsandHomopolymers_slop5;GRCh38_AllTandemRepeats_gt100bp_slop5;GRCh38_allTandemRepeats;GRCh38_SimpleRepeat_homopolymer_4to6_slop5;GRCh38_alldifficultregions	SARDH-VAV2	ENSG00000123453-ENSG00000160293	intergenic_region	ENSG00000123453-ENSG00000160293	.	MODIFIER	intergenic_region	.	.	.	.	.	.	.	.	.	.	.	.	.	.	.
9	133760074	Sniffles2.DEL.54B3M8	N	<DEL:-1070>	DEL	DEL	-1070	132.012	114.85	888	876	12	0.0135	novel	0.481	0.481	common	0.222	0.562	0.798	0.463	0.482	0.485	0.223	0.567	0.804	0.469	0.488	0.135	0.00419	0.0171	0.875	0.0658	0.132	0.00593	0.0263	0.875	0.09	0.484	0.919	0.925	0.925	0.91	0.475	0.471	0.931	confident	GRCh38_gclt25orgt65_slop50;GRCh38_AllTandemRepeatsandHomopolymers_slop5;GRCh38_AllTandemRepeats_gt100bp_slop5;GRCh38_allTandemRepeats;GRCh38_SimpleRepeat_homopolymer_4to6_slop5;GRCh38_AllTandemRepeats_201to10000bp_slop5;GRCh38_chainSelf;GRCh38_alldifficultregions;GRCh38_notinalldifficultregions	VAV2;SARDH-VAV2	ENSG00000160293;ENSG00000123453-ENSG00000160293	transcript;intergenic_region	ENST00000371850.8;ENSG00000123453-ENSG00000160293	protein_coding;.	MODIFIER;MODIFIER	downstream_gene_variant;intergenic_region	.	.	.	.	.	.	.	.	.	.	.	.	.	.	.
9	133760842	Sniffles2.INS.54A8M8	N	<INS:61>	INS	INS	61	47.359	324.139	888	853	35	0.0394	novel	0.00957	0.00957	low_frequency	0.00622	0.00694	0.00298	0.0274	0.00585	0.00996	0.00647	0.00719	0.00316	0.0283	0.00606	1	1	1	1	1	1	1	1	1	1	0.00957	0.989	0.706	0.706	0.83	0.0215	0.0209	0.858	difficult	GRCh38_AllTandemRepeatsandHomopolymers_slop5;GRCh38_AllTandemRepeats_gt100bp_slop5;GRCh38_allTandemRepeats;GRCh38_AllTandemRepeats_201to10000bp_slop5;GRCh38_chainSelf;GRCh38_alldifficultregions	VAV2;SARDH-VAV2	ENSG00000160293;ENSG00000123453-ENSG00000160293	transcript;intergenic_region	ENST00000371850.8;ENSG00000123453-ENSG00000160293	protein_coding;.	MODIFIER;MODIFIER	downstream_gene_variant;intergenic_region	.	.	.	.	.	.	.	.	.	.	.	.	.	.	.
9	133772906	Sniffles2.DEL.54B5M8	N	<DEL:-74>	DEL	DEL	-74	42.412	176.894	888	877	11	0.0124	novel	0.292	0.292	common	0.305	0.365	0.0625	0.399	0.333	0.295	0.311	0.37	0.0636	0.399	0.335	0.448	0.207	0.486	0.254	0.732	0.544	0.208	0.493	0.254	0.733	0.293	0.9	0.862	0.862	0.826	0.435	0.427	0.848	difficult	GRCh38_AllTandemRepeatsandHomopolymers_slop5;GRCh38_AllTandemRepeats_gt100bp_slop5;GRCh38_allTandemRepeats;GRCh38_SimpleRepeat_homopolymer_4to6_slop5;GRCh38_AllTandemRepeats_201to10000bp_slop5;GRCh38_lowmappabilityall;GRCh38_nonunique_l100_m2_e1;GRCh38_alllowmapandsegdupregions;GRCh38_alldifficultregions	VAV2	ENSG00000160293	transcript	ENST00000371850.8	protein_coding	MODIFIER	intron_variant	VAV2	ENSG00000160293	transcript	ENST00000371850.8	protein_coding	MODIFIER	intron_variant	.	.	.	.	.	.	.	.
9	133785985	Sniffles2.INS.54AAM8	N	<INS:71>	INS	INS	71	100.693	453.872	888	859	29	0.0327	novel	0.00169	0.00169	rare	0	0	0.00298	0.00305	0.00292	0.00175	0	0	0.00305	0.00311	0.00314	1	1	1	1	1	1	1	1	1	1	0.000563	0.995	0	0	0.237	2.56e-05	0.00076	0.0802	confident	GRCh38_chainSelf;GRCh38_notinalldifficultregions	VAV2	ENSG00000160293	transcript	ENST00000371850.8	protein_coding	MODIFIER	intron_variant	VAV2	ENSG00000160293	transcript	ENST00000371850.8	protein_coding	MODIFIER	intron_variant	.	.	.	.	.	.	.	.
9	133787594	Sniffles2.INS.54ABM8	N	<INS:63>	INS	INS	63	109.225	506.122	888	859	29	0.0327	novel	0.00169	0.00169	rare	0	0	0.00298	0.0061	0	0.00175	0	0	0.00311	0.00617	0	1	1	1	1	1	1	1	1	1	1	0.00113	0.994	0	0	0.415	0.000673	0.00229	0.322	confident	GRCh38_notinalldifficultregions	VAV2	ENSG00000160293	transcript	ENST00000371850.8	protein_coding	MODIFIER	intron_variant	VAV2	ENSG00000160293	transcript	ENST00000371850.8	protein_coding	MODIFIER	intron_variant	.	.	.	.	.	.	.	.
9	133791926	Sniffles2.INS.54ACM8	N	<INS:213>	INS	INS	213	86.322	162.369	888	880	8	0.00901	novel	0.505	0.495	common	0.55	0.604	0.405	0.421	0.538	0.508	0.548	0.608	0.407	0.426	0.544	0.697	1	0.426	0.423	0.758	0.604	0.861	0.423	0.339	0.642	0.512	0.889	0.884	0.893	0.886	0.485	0.481	0.915	difficult	GRCh38_AllTandemRepeatsandHomopolymers_slop5;GRCh38_AllTandemRepeats_gt100bp_slop5;GRCh38_allTandemRepeats;GRCh38_AllTandemRepeats_201to10000bp_slop5;GRCh38_alldifficultregions	VAV2	ENSG00000160293	transcript	ENST00000371850.8	protein_coding	MODIFIER	intron_variant	VAV2	ENSG00000160293	transcript	ENST00000371850.8	protein_coding	MODIFIER	intron_variant	.	.	.	.	.	.	.	.
9	133791947	Sniffles2.DEL.54B7M8	N	<DEL:-73>	DEL	DEL	-73	52.08	301.485	888	871	17	0.0191	novel	0.00901	0.00901	low_frequency	0.00622	0.00347	0.0179	0	0.0175	0.00918	0.00636	0.00357	0.0181	0	0.0179	1	1	1	1	1	1	1	1	1	1	0.00282	0.976	0	0	0.328	0.0029	0.00551	0.448	difficult	GRCh38_AllTandemRepeatsandHomopolymers_slop5;GRCh38_AllTandemRepeats_gt100bp_slop5;GRCh38_allTandemRepeats;GRCh38_SimpleRepeat_homopolymer_4to6_slop5;GRCh38_AllTandemRepeats_201to10000bp_slop5;GRCh38_allOtherDifficultregions;GRCh38_gnomAD_InbreedingCoeff_slop1bp_merge1000bp;GRCh38_alldifficultregions	VAV2	ENSG00000160293	transcript	ENST00000371850.8	protein_coding	MODIFIER	intron_variant	VAV2	ENSG00000160293	transcript	ENST00000371850.8	protein_coding	MODIFIER	intron_variant	.	.	.	.	.	.	.	.
9	133827313	Sniffles2.DEL.54D2M8	N	<DEL:-247>	DEL	DEL	-247	330.826	165.738	888	886	2	0.00225	novel	0.56	0.44	common	0.498	0.576	0.634	0.567	0.556	0.56	0.498	0.577	0.634	0.567	0.556	5.06e-09	7.87e-09	9.61e-07	1.97e-09	1.25e-06	9e-09	8.86e-09	9.61e-07	1.97e-09	1.25e-06	0.614	0.492	0.502	0.486	0.443	0.642	0.581	0.451	difficult	GRCh38_gclt25orgt65_slop50;GRCh38_AllTandemRepeatsandHomopolymers_slop5;GRCh38_AllTandemRepeats_gt100bp_slop5;GRCh38_allTandemRepeats;GRCh38_SimpleRepeat_homopolymer_4to6_slop5;GRCh38_AllTandemRepeats_201to10000bp_slop5;GRCh38_lowmappabilityall;GRCh38_nonunique_l100_m2_e1;GRCh38_alllowmapandsegdupregions;GRCh38_alldifficultregions	VAV2	ENSG00000160293	transcript	ENST00000371850.8	protein_coding	MODIFIER	intron_variant	VAV2	ENSG00000160293	transcript	ENST00000371850.8	protein_coding	MODIFIER	intron_variant	.	.	.	.	.	Enhancer	.	.
9	133828196	Sniffles2.DEL.54D3M8	N	<DEL:-143>	DEL	DEL	-143	153.723	260.549	888	884	4	0.00451	novel	0.586	0.414	common	0.496	0.625	0.637	0.656	0.561	0.586	0.498	0.626	0.635	0.656	0.561	7.27e-11	3.75e-08	5.2e-05	1.93e-06	9.15e-05	3.54e-10	3.7e-08	4.88e-05	1.93e-06	9.15e-05	0.648	0.462	0.472	0.442	0.464	0.715	0.646	0.472	difficult	GRCh38_gclt25orgt65_slop50;GRCh38_AllTandemRepeatsandHomopolymers_slop5;GRCh38_AllTandemRepeats_gt100bp_slop5;GRCh38_allTandemRepeats;GRCh38_SimpleRepeat_homopolymer_4to6_slop5;GRCh38_AllTandemRepeats_201to10000bp_slop5;GRCh38_lowmappabilityall;GRCh38_nonunique_l100_m2_e1;GRCh38_alllowmapandsegdupregions;GRCh38_alldifficultregions	VAV2	ENSG00000160293	transcript	ENST00000371850.8	protein_coding	MODIFIER	intron_variant	VAV2	ENSG00000160293	transcript	ENST00000371850.8	protein_coding	MODIFIER	intron_variant	.	.	.	.	.	Enhancer	.	.
9	133852114	Sniffles2.INS.54CAM8	N	<INS:61>	INS	INS	61	64.266	371.462	888	860	28	0.0315	novel	0.00394	0.00394	rare	0.00208	0.00347	0.0149	0	0	0.00407	0.00214	0.0036	0.0152	0	0	1	1	1	1	1	1	1	1	1	1	0.00169	0.989	0	0	0.287	0.000219	0.00177	0.128	difficult	GRCh38_AllTandemRepeatsandHomopolymers_slop5;GRCh38_AllTandemRepeats_gt100bp_slop5;GRCh38_allTandemRepeats;GRCh38_AllTandemRepeats_201to10000bp_slop5;GRCh38_alldifficultregions	VAV2	ENSG00000160293	transcript	ENST00000371850.8	protein_coding	MODIFIER	intron_variant	VAV2	ENSG00000160293	transcript	ENST00000371850.8	protein_coding	MODIFIER	intron_variant	.	.	.	.	.	.	.	.
9	133872625	Sniffles2.INS.54CBM8	N	<INS:113>	INS	INS	113	76.126	216.842	888	862	26	0.0293	novel	0.0456	0.0456	low_frequency	0.131	0.00694	0	0.0274	0.0205	0.047	0.135	0.00719	0	0.0281	0.0213	0.572	1	1	0.107	0.0607	0.582	1	1	0.109	0.0632	0.0434	0.982	0.851	0.851	0.887	0.0162	0.0171	0.911	difficult	GRCh38_gclt25orgt65_slop50;GRCh38_alldifficultregions	VAV2	ENSG00000160293	transcript	ENST00000371850.8	protein_coding	MODIFIER	intron_variant	VAV2	ENSG00000160293	transcript	ENST00000371850.8	protein_coding	MODIFIER	intron_variant	.	.	.	.	.	.	.	.
9	133891661	Sniffles2.INS.54CDM8	N	<INS:66>	INS	INS	66	43.201	131.847	888	887	1	0.00113	novel	0.964	0.036	low_frequency	0.954	0.969	0.976	0.963	0.962	0.964	0.954	0.969	0.976	0.963	0.962	1	1	1	1	1	1	1	1	1	1	0.98	0.898	0.898	0.0469	0.432	0.984	0.968	0.363	difficult	GRCh38_AllTandemRepeatsandHomopolymers_slop5;GRCh38_AllTandemRepeats_gt100bp_slop5;GRCh38_allTandemRepeats;GRCh38_SimpleRepeat_homopolymer_4to6_slop5;GRCh38_AllTandemRepeats_201to10000bp_slop5;GRCh38_chainSelf;GRCh38_alldifficultregions	VAV2	ENSG00000160293	transcript	ENST00000371850.8	protein_coding	MODIFIER	intron_variant	VAV2	ENSG00000160293	transcript	ENST00000371850.8	protein_coding	MODIFIER	intron_variant	.	.	.	.	.	.	.	.
9	133895918	Sniffles2.DEL.54D8M8	N	<DEL:-228>	DEL	DEL	-228	93.898	228.253	888	868	20	0.0225	novel	0.274	0.274	common	0.34	0.26	0.173	0.241	0.325	0.28	0.347	0.266	0.177	0.247	0.33	0.0853	0.192	0.589	0.288	0.862	0.113	0.197	0.596	0.393	0.729	0.269	0.916	0.881	0.881	0.92	0.253	0.255	0.954	confident	GRCh38_AllHomopolymers_gt6bp_imperfectgt10bp_slop5;GRCh38_AllTandemRepeatsandHomopolymers_slop5;GRCh38_SimpleRepeat_homopolymer_gt11_slop5;GRCh38_SimpleRepeat_homopolymer_gt20_slop5;GRCh38_SimpleRepeat_homopolymer_4to6_slop5;GRCh38_SimpleRepeat_imperfecthomopolgt20_slop5;GRCh38_SimpleRepeat_imperfecthomopolgt10_slop5;GRCh38_lowmappabilityall;GRCh38_nonunique_l100_m2_e1;GRCh38_alllowmapandsegdupregions;GRCh38_alldifficultregions;GRCh38_notinalldifficultregions	VAV2	ENSG00000160293	transcript	ENST00000371850.8	protein_coding	MODIFIER	intron_variant	VAV2	ENSG00000160293	transcript	ENST00000371850.8	protein_coding	MODIFIER	intron_variant	.	.	.	.	.	.	.	.
9	133896880	Sniffles2.DEL.54D9M8	N	<DEL:-1496>	DEL	DEL	-1496	314.002	94.673	888	854	34	0.0383	known	0.00282	0.00282	rare	0.0104	0	0	0	0	0.00293	0.0108	0	0	0	0	1	1	1	1	1	1	1	1	1	1	0.00113	0.992	0	0	0.473	0.000104	0.000208	0.429	confident	GRCh38_gclt25orgt65_slop50;GRCh38_AllHomopolymers_gt6bp_imperfectgt10bp_slop5;GRCh38_AllTandemRepeatsandHomopolymers_slop5;GRCh38_SimpleRepeat_homopolymer_7to11_slop5;GRCh38_SimpleRepeat_homopolymer_4to6_slop5;GRCh38_lowmappabilityall;GRCh38_nonunique_l100_m2_e1;GRCh38_alllowmapandsegdupregions;GRCh38_alldifficultregions;GRCh38_notinalldifficultregions	VAV2	ENSG00000160293	transcript	ENST00000371850.8	protein_coding	MODIFIER	intron_variant	VAV2	ENSG00000160293	transcript	ENST00000371850.8	protein_coding	MODIFIER	intron_variant	.	.	.	.	.	Enhancer	.	.
9	133914813	Sniffles2.INS.54E0M8	N	<INS:56>	INS	INS	56	17.911	70.821	888	887	1	0.00113	novel	0.966	0.034	low_frequency	0.952	0.986	0.961	0.966	0.974	0.966	0.952	0.986	0.961	0.966	0.974	1	1	1	1	1	1	1	1	1	1	0.984	0.903	0.903	0.0167	0.374	0.991	0.976	0.356	difficult	GRCh38_gclt25orgt65_slop50;GRCh38_AllHomopolymers_gt6bp_imperfectgt10bp_slop5;GRCh38_AllTandemRepeatsandHomopolymers_slop5;GRCh38_SimpleRepeat_homopolymer_4to6_slop5;GRCh38_SimpleRepeat_imperfecthomopolgt10_slop5;GRCh38_alldifficultregions	VAV2	ENSG00000160293	transcript	ENST00000371850.8	protein_coding	MODIFIER	intron_variant	VAV2	ENSG00000160293	transcript	ENST00000371850.8	protein_coding	MODIFIER	intron_variant	.	.	.	.	.	Enhancer	.	.
9	133918437	Sniffles2.INS.54E1M8	N	<INS:60>	INS	INS	60	72.027	228.142	888	868	20	0.0225	known	0.0411	0.0411	low_frequency	0.0643	0	0.0506	0.00305	0.0702	0.0409	0.0612	0	0.0512	0.00312	0.0727	0.25	1	1	1	0.58	0.598	1	1	1	0.594	0.0282	0.935	0.443	0.443	0.549	0.0026	0.00931	0.275	confident	GRCh38_SimpleRepeat_homopolymer_4to6_slop5;GRCh38_notinalldifficultregions	VAV2	ENSG00000160293	transcript	ENST00000371850.8	protein_coding	MODIFIER	intron_variant	VAV2	ENSG00000160293	transcript	ENST00000371850.8	protein_coding	MODIFIER	intron_variant	.	.	.	.	.	Enhancer	.	.
9	133933746	Sniffles2.DEL.54EBM8	N	<DEL:-50>	DEL	DEL	-50	61.328	312.688	888	871	17	0.0191	novel	0.00394	0.00394	rare	0.00622	0	0.00595	0.00305	0.00292	0.00402	0.00628	0	0.00599	0.00316	0.00301	1	1	1	1	1	1	1	1	1	1	0.000563	0.991	0	0	0.322	0.000139	0.00162	0.149	difficult	GRCh38_AllTandemRepeatsandHomopolymers_slop5;GRCh38_AllTandemRepeats_gt100bp_slop5;GRCh38_allTandemRepeats;GRCh38_AllTandemRepeats_201to10000bp_slop5;GRCh38_alldifficultregions	VAV2	ENSG00000160293	transcript	ENST00000371850.8	protein_coding	MODIFIER	intron_variant	VAV2	ENSG00000160293	transcript	ENST00000371850.8	protein_coding	MODIFIER	intron_variant	.	.	.	.	.	.	.	.
9	133964033	Sniffles2.INS.54E6M8	N	<INS:60>	INS	INS	60	116.535	301.441	888	862	26	0.0293	novel	0.00901	0.00901	low_frequency	0	0.00694	0	0.0183	0.0234	0.00928	0	0.00704	0	0.0189	0.0241	1	1	1	1	1	1	1	1	1	1	0.00957	0.99	0.75	0.75	0.734	0.0145	0.017	0.716	difficult	GRCh38_AllTandemRepeatsandHomopolymers_slop5;GRCh38_SimpleRepeat_diTR_11to50_slop5;GRCh38_allTandemRepeats;GRCh38_AllTandemRepeats_lt51bp_slop5;GRCh38_alldifficultregions	VAV2	ENSG00000160293	transcript	ENST00000371850.8	protein_coding	MODIFIER	intron_variant	VAV2	ENSG00000160293	transcript	ENST00000371850.8	protein_coding	MODIFIER	intron_variant	.	.	.	.	.	.	.	.
9	133977944	Sniffles2.DEL.54EFM8	N	<DEL:-64>	DEL	DEL	-64	56.331	233.807	888	867	21	0.0236	novel	0.18	0.18	common	0.458	0.104	0.00298	0.11	0.0906	0.183	0.458	0.106	0.00307	0.112	0.0951	0.367	0.65	1	0.696	0.0337	0.436	0.655	1	0.695	0.0396	0.175	0.907	0.785	0.785	0.817	0.144	0.146	0.863	difficult	GRCh38_gclt25orgt65_slop50;GRCh38_AllTandemRepeats_51to200bp_slop5;GRCh38_AllTandemRepeatsandHomopolymers_slop5;GRCh38_AllTandemRepeats_gt100bp_slop5;GRCh38_allTandemRepeats;GRCh38_SimpleRepeat_homopolymer_4to6_slop5;GRCh38_alldifficultregions	VAV2	ENSG00000160293	transcript	ENST00000371850.8	protein_coding	MODIFIER	intron_variant	VAV2	ENSG00000160293	transcript	ENST00000371850.8	protein_coding	MODIFIER	intron_variant	.	.	.	.	.	.	.	.
9	133982400	Sniffles2.DEL.54F0M8	N	<DEL:-55>	DEL	DEL	-55	46.6	290.604	888	863	25	0.0282	novel	0.0619	0.0619	common	0.0705	0.0764	0.00298	0.0915	0.0672	0.0637	0.0723	0.0786	0.00305	0.0938	0.0701	0.00303	1	1	0.366	0.0284	0.00339	1	1	0.364	0.0318	0.0614	0.972	0.863	0.863	0.893	0.117	0.117	0.972	difficult	GRCh38_gclt25orgt65_slop50;GRCh38_AllTandemRepeatsandHomopolymers_slop5;GRCh38_AllTandemRepeats_gt100bp_slop5;GRCh38_allTandemRepeats;GRCh38_SimpleRepeat_homopolymer_4to6_slop5;GRCh38_AllTandemRepeats_201to10000bp_slop5;GRCh38_alldifficultregions	VAV2	ENSG00000160293	transcript	ENST00000371850.8	protein_coding	MODIFIER	intron_variant	VAV2	ENSG00000160293	transcript	ENST00000371850.8	protein_coding	MODIFIER	intron_variant	.	.	.	.	.	.	.	.
9	133998049	Sniffles2.INS.54FEM8	N	<INS:58>	INS	INS	58	47.858	206.812	888	861	27	0.0304	novel	0.00338	0.00338	rare	0.0104	0.00347	0	0	0	0.00348	0.0106	0.00357	0	0	0	1	1	1	1	1	1	1	1	1	1	0	0.993	0	0	0.193	0.000139	0.00102	0.148	difficult	GRCh38_AllTandemRepeatsandHomopolymers_slop5;GRCh38_AllTandemRepeats_gt100bp_slop5;GRCh38_allTandemRepeats;GRCh38_AllTandemRepeats_201to10000bp_slop5;GRCh38_alldifficultregions	VAV2-BRD3OS	ENSG00000160293-ENSG00000235106	intergenic_region	ENSG00000160293-ENSG00000235106	.	MODIFIER	intergenic_region	.	.	.	.	.	.	.	.	.	.	.	.	.	.	.
9	133998477	Sniffles2.DEL.550EM8	N	<DEL:-265>	DEL	DEL	-265	119.073	304.412	888	888	0	0	novel	0.958	0.042	low_frequency	0.88	0.993	0.991	0.988	0.977	0.958	0.88	0.993	0.991	0.988	0.977	0.357	1	1	1	1	0.357	1	1	1	1	0.965	0.95	0.952	0.586	0.684	0.995	0.989	0.411	difficult	GRCh38_AllTandemRepeatsandHomopolymers_slop5;GRCh38_AllTandemRepeats_gt100bp_slop5;GRCh38_allTandemRepeats;GRCh38_AllTandemRepeats_201to10000bp_slop5;GRCh38_lowmappabilityall;GRCh38_nonunique_l100_m2_e1;GRCh38_nonunique_l250_m0_e0;GRCh38_alllowmapandsegdupregions;GRCh38_alldifficultregions	VAV2-BRD3OS	ENSG00000160293-ENSG00000235106	intergenic_region	ENSG00000160293-ENSG00000235106	.	MODIFIER	intergenic_region	.	.	.	.	.	.	.	.	.	.	.	.	.	.	.
9	134003233	Sniffles2.INS.54FFM8	N	<INS:261>	INS	INS	261	92.741	108.275	888	887	1	0.00113	novel	0.981	0.019	low_frequency	0.979	0.983	0.976	0.985	0.982	0.981	0.979	0.983	0.976	0.985	0.982	1	1	1	1	1	1	1	1	1	1	0.994	0.952	0.952	0.0294	0.331	0.994	0.989	0.392	difficult	GRCh38_AllTandemRepeatsandHomopolymers_slop5;GRCh38_AllTandemRepeats_gt100bp_slop5;GRCh38_allTandemRepeats;GRCh38_AllTandemRepeats_201to10000bp_slop5;GRCh38_alldifficultregions	VAV2-BRD3OS	ENSG00000160293-ENSG00000235106	intergenic_region	ENSG00000160293-ENSG00000235106	.	MODIFIER	intergenic_region	.	.	.	.	.	.	.	.	.	.	.	.	.	.	.
9	134007625	Sniffles2.INS.5500M8	N	<INS:331>	INS	INS	331	155.365	290.376	888	864	24	0.027	known	0.0248	0.0248	low_frequency	0.0871	0.00694	0	0	0	0.0255	0.0897	0.00699	0	0	0	0.0226	1	1	1	1	0.0254	1	1	1	1	0.0208	0.981	0.718	0.718	0.731	0.00301	0.0062	0.448	confident	GRCh38_notinalldifficultregions	VAV2-BRD3OS	ENSG00000160293-ENSG00000235106	intergenic_region	ENSG00000160293-ENSG00000235106	.	MODIFIER	intergenic_region	.	.	.	.	.	.	.	.	.	.	.	.	Enhancer	.	.
9	134012122	Sniffles2.INS.5502M8	N	<INS:706>	INS	INS	706	211.245	347.779	888	858	30	0.0338	novel	0.00676	0.00676	low_frequency	0.0145	0.00347	0.00298	0.00305	0.00585	0.00699	0.015	0.00357	0.00307	0.00309	0.00625	1	1	1	1	1	1	1	1	1	1	0.00394	0.983	0.167	0.167	0.449	0.00833	0.0103	0.638	difficult	GRCh38_gclt25orgt65_slop50;GRCh38_AllTandemRepeatsandHomopolymers_slop5;GRCh38_AllTandemRepeats_gt100bp_slop5;GRCh38_allTandemRepeats;GRCh38_SimpleRepeat_homopolymer_4to6_slop5;GRCh38_AllTandemRepeats_201to10000bp_slop5;GRCh38_lowmappabilityall;GRCh38_nonunique_l100_m2_e1;GRCh38_segdups;GRCh38_alllowmapandsegdupregions;GRCh38_alldifficultregions	VAV2-BRD3OS	ENSG00000160293-ENSG00000235106	intergenic_region	ENSG00000160293-ENSG00000235106	.	MODIFIER	intergenic_region	.	.	.	.	.	.	.	.	.	.	.	.	.	.	.
9	134012197	Sniffles2.DEL.550FM8	N	<DEL:-97>	DEL	DEL	-97	94.374	229.626	888	876	12	0.0135	novel	0.307	0.307	common	0.166	0.323	0.458	0.265	0.386	0.31	0.172	0.324	0.458	0.268	0.387	1	0.00232	4.91e-05	0.00914	0.000336	0.82	0.00362	4.91e-05	0.00873	0.000333	0.306	0.59	0.48	0.48	0.503	0.211	0.239	0.573	difficult	GRCh38_gclt25orgt65_slop50;GRCh38_AllTandemRepeatsandHomopolymers_slop5;GRCh38_AllTandemRepeats_gt100bp_slop5;GRCh38_allTandemRepeats;GRCh38_SimpleRepeat_homopolymer_4to6_slop5;GRCh38_AllTandemRepeats_201to10000bp_slop5;GRCh38_lowmappabilityall;GRCh38_nonunique_l100_m2_e1;GRCh38_segdups;GRCh38_alllowmapandsegdupregions;GRCh38_alldifficultregions	VAV2-BRD3OS	ENSG00000160293-ENSG00000235106	intergenic_region	ENSG00000160293-ENSG00000235106	.	MODIFIER	intergenic_region	.	.	.	.	.	.	.	.	.	.	.	.	.	.	.
9	134012313	Sniffles2.DEL.5510M8	N	<DEL:-881>	DEL	DEL	-881	213.06	250.563	888	863	25	0.0282	novel	0.0214	0.0214	low_frequency	0.029	0.0278	0.00893	0.0274	0.0117	0.022	0.0302	0.0286	0.00904	0.0276	0.0124	1	1	1	0.107	1	1	1	1	0.107	1	0.0146	0.957	0.324	0.324	0.549	0.03	0.0308	0.708	difficult	GRCh38_gclt25orgt65_slop50;GRCh38_AllTandemRepeatsandHomopolymers_slop5;GRCh38_AllTandemRepeats_gt100bp_slop5;GRCh38_allTandemRepeats;GRCh38_SimpleRepeat_homopolymer_4to6_slop5;GRCh38_AllTandemRepeats_201to10000bp_slop5;GRCh38_lowmappabilityall;GRCh38_nonunique_l100_m2_e1;GRCh38_segdups;GRCh38_alllowmapandsegdupregions;GRCh38_alldifficultregions	VAV2-BRD3OS	ENSG00000160293-ENSG00000235106	intergenic_region	ENSG00000160293-ENSG00000235106	.	MODIFIER	intergenic_region	.	.	.	.	.	.	.	.	.	.	.	.	.	.	.
9	134012425	Sniffles2.INS.5501M8	N	<INS:66>	INS	INS	66	73.108	259.699	888	871	17	0.0191	novel	0.144	0.144	common	0.189	0.142	0.0982	0.125	0.143	0.146	0.191	0.145	0.101	0.126	0.148	0.398	0.0418	0.372	0.473	1	0.399	0.079	0.374	0.473	1	0.0738	0.67	0.142	0.142	0.374	0.0823	0.134	0.452	difficult	GRCh38_gclt25orgt65_slop50;GRCh38_AllTandemRepeatsandHomopolymers_slop5;GRCh38_AllTandemRepeats_gt100bp_slop5;GRCh38_allTandemRepeats;GRCh38_AllTandemRepeats_201to10000bp_slop5;GRCh38_segdups;GRCh38_alllowmapandsegdupregions;GRCh38_alldifficultregions	VAV2-BRD3OS	ENSG00000160293-ENSG00000235106	intergenic_region	ENSG00000160293-ENSG00000235106	.	MODIFIER	intergenic_region	.	.	.	.	.	.	.	.	.	.	.	.	.	.	.
9	134012552	Sniffles2.DEL.5511M8	N	<DEL:-1616>	DEL	DEL	-1616	340.834	283.133	888	858	30	0.0338	novel	0.00451	0.00451	rare	0.0124	0.00347	0.00298	0	0	0.00466	0.0129	0.00357	0.00307	0	0	0.031	1	1	1	1	0.032	1	1	1	1	0.000563	0.991	0	0	0.28	6.97e-05	0.00037	0.225	difficult	GRCh38_gclt25orgt65_slop50;GRCh38_AllTandemRepeatsandHomopolymers_slop5;GRCh38_AllTandemRepeats_gt100bp_slop5;GRCh38_allTandemRepeats;GRCh38_SimpleRepeat_homopolymer_4to6_slop5;GRCh38_AllTandemRepeats_201to10000bp_slop5;GRCh38_lowmappabilityall;GRCh38_nonunique_l100_m2_e1;GRCh38_chainSelf;GRCh38_segdups;GRCh38_alllowmapandsegdupregions;GRCh38_alldifficultregions	VAV2-BRD3OS	ENSG00000160293-ENSG00000235106	intergenic_region	ENSG00000160293-ENSG00000235106	.	MODIFIER	intergenic_region	.	.	.	.	.	.	.	.	.	.	.	.	.	.	.
9	134013027	Sniffles2.INS.5504M8	N	<INS:87>	INS	INS	87	141.32	200.742	888	863	25	0.0282	novel	0.122	0.122	common	0.16	0.122	0.0923	0.0823	0.134	0.125	0.164	0.125	0.0939	0.0833	0.142	1.65e-12	0.00012	0.00601	0.00156	0.194	3.24e-12	0.000149	0.00651	0.00166	0.324	0.0738	0.752	0.171	0.171	0.44	0.0946	0.12	0.6	difficult	GRCh38_gclt25orgt65_slop50;GRCh38_AllTandemRepeatsandHomopolymers_slop5;GRCh38_AllTandemRepeats_gt100bp_slop5;GRCh38_allTandemRepeats;GRCh38_AllTandemRepeats_201to10000bp_slop5;GRCh38_lowmappabilityall;GRCh38_nonunique_l100_m2_e1;GRCh38_segdups;GRCh38_alllowmapandsegdupregions;GRCh38_alldifficultregions	VAV2-BRD3OS	ENSG00000160293-ENSG00000235106	intergenic_region	ENSG00000160293-ENSG00000235106	.	MODIFIER	intergenic_region	.	.	.	.	.	.	.	.	.	.	.	.	.	.	.
9	134013319	Sniffles2.DEL.5513M8	N	<DEL:-696>	DEL	DEL	-696	301.631	244.684	888	857	31	0.0349	novel	0.0214	0.0214	low_frequency	0.0498	0.0104	0.00298	0.0061	0.0234	0.0222	0.0517	0.0108	0.00305	0.00617	0.025	0.452	1	1	1	1	0.466	1	1	1	1	0.0141	0.956	0.27	0.27	0.574	0.00193	0.00545	0.397	difficult	GRCh38_gclt25orgt65_slop50;GRCh38_AllTandemRepeatsandHomopolymers_slop5;GRCh38_AllTandemRepeats_gt100bp_slop5;GRCh38_allTandemRepeats;GRCh38_SimpleRepeat_homopolymer_4to6_slop5;GRCh38_AllTandemRepeats_201to10000bp_slop5;GRCh38_lowmappabilityall;GRCh38_nonunique_l100_m2_e1;GRCh38_chainSelf;GRCh38_segdups;GRCh38_alllowmapandsegdupregions;GRCh38_alldifficultregions	VAV2-BRD3OS	ENSG00000160293-ENSG00000235106	intergenic_region	ENSG00000160293-ENSG00000235106	.	MODIFIER	intergenic_region	.	.	.	.	.	.	.	.	.	.	.	.	.	.	.
9	134013496	Sniffles2.DEL.5512M8	N	<DEL:-124>	DEL	DEL	-124	114.382	321.882	888	881	7	0.00788	novel	0.247	0.247	common	0.158	0.288	0.306	0.232	0.292	0.249	0.162	0.292	0.306	0.233	0.294	0.0844	0.00458	8.87e-06	0.0142	6.42e-07	0.0535	0.00421	8.87e-06	0.0142	6.13e-07	0.207	0.597	0.403	0.403	0.436	0.212	0.243	0.551	difficult	GRCh38_gclt25orgt65_slop50;GRCh38_AllTandemRepeatsandHomopolymers_slop5;GRCh38_AllTandemRepeats_gt100bp_slop5;GRCh38_allTandemRepeats;GRCh38_SimpleRepeat_homopolymer_4to6_slop5;GRCh38_AllTandemRepeats_201to10000bp_slop5;GRCh38_lowmappabilityall;GRCh38_nonunique_l100_m2_e1;GRCh38_segdups;GRCh38_alllowmapandsegdupregions;GRCh38_alldifficultregions	VAV2-BRD3OS	ENSG00000160293-ENSG00000235106	intergenic_region	ENSG00000160293-ENSG00000235106	.	MODIFIER	intergenic_region	.	.	.	.	.	.	.	.	.	.	.	.	.	.	.
9	134013902	Sniffles2.INS.5505M8	N	<INS:76>	INS	INS	76	91.069	352.074	888	879	9	0.0101	novel	0.328	0.328	common	0.425	0.267	0.194	0.427	0.281	0.331	0.425	0.269	0.198	0.429	0.284	0.291	0.286	0.329	0.75	0.255	0.292	0.287	0.326	0.751	0.255	0.266	0.526	0.383	0.383	0.458	0.375	0.386	0.586	difficult	GRCh38_gclt25orgt65_slop50;GRCh38_AllTandemRepeatsandHomopolymers_slop5;GRCh38_AllTandemRepeats_gt100bp_slop5;GRCh38_allTandemRepeats;GRCh38_SimpleRepeat_homopolymer_4to6_slop5;GRCh38_AllTandemRepeats_201to10000bp_slop5;GRCh38_lowmappabilityall;GRCh38_nonunique_l100_m2_e1;GRCh38_chainSelf;GRCh38_segdups;GRCh38_alllowmapandsegdupregions;GRCh38_alldifficultregions	VAV2-BRD3OS	ENSG00000160293-ENSG00000235106	intergenic_region	ENSG00000160293-ENSG00000235106	.	MODIFIER	intergenic_region	.	.	.	.	.	.	.	.	.	.	.	.	.	.	.
9	134014329	Sniffles2.DEL.5514M8	N	<DEL:-55>	DEL	DEL	-55	87.576	225.287	888	863	25	0.0282	novel	0.031	0.031	low_frequency	0.0436	0.0174	0.0298	0.00915	0.0468	0.0319	0.0449	0.0179	0.0305	0.0092	0.0494	0.366	1	1	1	1	0.375	1	1	1	1	0.0203	0.92	0.148	0.148	0.455	0.00869	0.0148	0.499	difficult	GRCh38_gclt25orgt65_slop50;GRCh38_AllTandemRepeatsandHomopolymers_slop5;GRCh38_AllTandemRepeats_gt100bp_slop5;GRCh38_allTandemRepeats;GRCh38_AllTandemRepeats_201to10000bp_slop5;GRCh38_lowmappabilityall;GRCh38_nonunique_l100_m2_e1;GRCh38_alllowmapandsegdupregions;GRCh38_alldifficultregions	VAV2-BRD3OS	ENSG00000160293-ENSG00000235106	intergenic_region	ENSG00000160293-ENSG00000235106	.	MODIFIER	intergenic_region	.	.	.	.	.	.	.	.	.	.	.	.	CTCF Binding Site	.	.
9	134014468	Sniffles2.INS.5506M8	N	<INS:211>	INS	INS	211	208.508	237.068	888	871	17	0.0191	novel	0.0771	0.0771	common	0.0809	0.0625	0.0179	0.128	0.0936	0.0786	0.0823	0.0638	0.0182	0.129	0.097	1	1	0.0444	0.306	1	1	1	0.0452	0.309	1	0.027	0.84	0.123	0.123	0.38	0.0384	0.0789	0.393	difficult	GRCh38_AllTandemRepeatsandHomopolymers_slop5;GRCh38_AllTandemRepeats_gt100bp_slop5;GRCh38_allTandemRepeats;GRCh38_AllTandemRepeats_201to10000bp_slop5;GRCh38_lowmappabilityall;GRCh38_nonunique_l100_m2_e1;GRCh38_alllowmapandsegdupregions;GRCh38_alldifficultregions	VAV2-BRD3OS	ENSG00000160293-ENSG00000235106	intergenic_region	ENSG00000160293-ENSG00000235106	.	MODIFIER	intergenic_region	.	.	.	.	.	.	.	.	.	.	.	.	.	.	.
9	134025266	Sniffles2.INS.5508M8	N	<INS:311>	INS	INS	311	210.918	124.053	888	888	0	0	novel	0.872	0.128	common	0.867	0.892	0.869	0.866	0.871	0.872	0.867	0.892	0.869	0.866	0.871	0.0111	0.372	0.0804	0.0818	0.0798	0.0111	0.372	0.0804	0.0818	0.0798	0.941	0.7	0.7	0.128	0.323	0.928	0.884	0.431	difficult	GRCh38_gclt25orgt65_slop50;GRCh38_AllTandemRepeatsandHomopolymers_slop5;GRCh38_SimpleRepeat_triTR_15to50_slop5;GRCh38_AllTandemRepeats_gt100bp_slop5;GRCh38_allTandemRepeats;GRCh38_AllTandemRepeats_201to10000bp_slop5;GRCh38_alldifficultregions	BRD3OS;VAV2-BRD3OS	ENSG00000235106;ENSG00000160293-ENSG00000235106	transcript;intergenic_region	ENST00000599836.1;ENSG00000160293-ENSG00000235106	protein_coding;.	MODIFIER;MODIFIER	upstream_gene_variant;intergenic_region	.	.	.	.	.	.	.	.	.	.	.	.	Promoter	.	.
9	134025328	Sniffles2.BND.551CM8	N	<BND:551CM8>	BND	OTHER	.	0	136.396	888	858	30	0.0338	not_compared	0.00113	0.00113	rare	0.00208	0	0	0	0.00292	0.00117	0.00213	0	0	0	0.0032	1	1	1	1	1	1	1	1	1	1	0.00113	0.995	0	0	0.575	0.000138	0.000179	0.531	difficult	GRCh38_gclt25orgt65_slop50;GRCh38_AllTandemRepeatsandHomopolymers_slop5;GRCh38_AllTandemRepeats_gt100bp_slop5;GRCh38_allTandemRepeats;GRCh38_AllTandemRepeats_201to10000bp_slop5;GRCh38_alldifficultregions	HUNK	ENSG00000142149	transcript	ENST00000270112.7	protein_coding	HIGH	transcript_ablation	HUNK	ENSG00000142149	transcript	ENST00000270112.7	protein_coding	HIGH	transcript_ablation	.	.	.	.	.	Promoter	Transcription Start Site	.
9	134104271	Sniffles2.INS.5522M8	N	<INS:55>	INS	INS	55	70.062	306.675	888	862	26	0.0293	novel	0.00225	0.00225	rare	0	0.00347	0.00595	0.00305	0	0.00232	0	0.00352	0.00599	0.00316	0	1	1	1	1	1	1	1	1	1	1	0	0.995	0	0	0.137	3.59e-05	0.000557	0.171	difficult	GRCh38_AllTandemRepeatsandHomopolymers_slop5;GRCh38_AllTandemRepeats_gt100bp_slop5;GRCh38_allTandemRepeats;GRCh38_AllTandemRepeats_201to10000bp_slop5;GRCh38_SimpleRepeat_quadTR_20to50_slop5;GRCh38_alldifficultregions	ARF4P1-WDR5-DT	ENSG00000271525-ENSG00000273249	intergenic_region	ENSG00000271525-ENSG00000273249	.	MODIFIER	intergenic_region	.	.	.	.	.	.	.	.	.	.	.	.	.	.	.
9	134109582	Sniffles2.DEL.553CM8	N	<DEL:-89>	DEL	DEL	-89	202.858	299.675	888	864	24	0.027	novel	0.0591	0.0591	common	0.168	0.0174	0.00893	0.00915	0.038	0.0613	0.174	0.0179	0.00915	0.00949	0.0389	0.063	1	1	1	1	0.108	1	1	1	1	0.0417	0.907	0.404	0.404	0.517	0.00432	0.0132	0.308	difficult	GRCh38_AllTandemRepeatsandHomopolymers_slop5;GRCh38_AllTandemRepeats_gt100bp_slop5;GRCh38_allTandemRepeats;GRCh38_SimpleRepeat_homopolymer_4to6_slop5;GRCh38_AllTandemRepeats_201to10000bp_slop5;GRCh38_alldifficultregions	ARF4P1-WDR5-DT	ENSG00000271525-ENSG00000273249	intergenic_region	ENSG00000271525-ENSG00000273249	.	MODIFIER	intergenic_region	.	.	.	.	.	.	.	.	.	.	.	.	.	.	.
9	134115361	Sniffles2.DEL.553DM8	N	<DEL:-2788>	DEL	DEL	-2788	177.747	133.054	888	867	21	0.0236	novel	0.00845	0.00845	low_frequency	0.0145	0.0104	0	0.0152	0	0.00865	0.0149	0.0106	0	0.0156	0	1	1	1	1	1	1	1	1	1	1	0.00169	0.98	0	0	0.294	0.00193	0.00685	0.254	difficult	GRCh38_gclt25orgt65_slop50;GRCh38_AllHomopolymers_gt6bp_imperfectgt10bp_slop5;GRCh38_AllTandemRepeatsandHomopolymers_slop5;GRCh38_AllTandemRepeats_gt100bp_slop5;GRCh38_allTandemRepeats;GRCh38_SimpleRepeat_homopolymer_7to11_slop5;GRCh38_SimpleRepeat_homopolymer_4to6_slop5;GRCh38_AllTandemRepeats_201to10000bp_slop5;GRCh38_lowmappabilityall;GRCh38_nonunique_l100_m2_e1;GRCh38_nonunique_l250_m0_e0;GRCh38_chainSelf;GRCh38_segdups;GRCh38_alllowmapandsegdupregions;GRCh38_alldifficultregions	ARF4P1-WDR5-DT	ENSG00000271525-ENSG00000273249	intergenic_region	ENSG00000271525-ENSG00000273249	.	MODIFIER	intergenic_region	.	.	.	.	.	.	.	.	.	.	.	.	.	.	.
9	134115532	Sniffles2.DEL.553EM8	N	<DEL:-2212>	DEL	DEL	-2212	185.425	290.037	888	887	1	0.00113	novel	0.488	0.488	common	0.492	0.576	0.434	0.552	0.398	0.488	0.492	0.576	0.434	0.552	0.397	2.93e-18	0.0607	0.000298	1.66e-05	0.00225	2.93e-18	0.0607	0.000298	1.66e-05	0.00226	0.475	0.475	0.485	0.485	0.305	0.57	0.552	0.356	difficult	GRCh38_gclt25orgt65_slop50;GRCh38_AllHomopolymers_gt6bp_imperfectgt10bp_slop5;GRCh38_AllTandemRepeatsandHomopolymers_slop5;GRCh38_AllTandemRepeats_gt100bp_slop5;GRCh38_allTandemRepeats;GRCh38_SimpleRepeat_homopolymer_7to11_slop5;GRCh38_SimpleRepeat_homopolymer_4to6_slop5;GRCh38_AllTandemRepeats_201to10000bp_slop5;GRCh38_lowmappabilityall;GRCh38_nonunique_l100_m2_e1;GRCh38_nonunique_l250_m0_e0;GRCh38_chainSelf;GRCh38_segdups;GRCh38_alllowmapandsegdupregions;GRCh38_alldifficultregions	ARF4P1-WDR5-DT	ENSG00000271525-ENSG00000273249	intergenic_region	ENSG00000271525-ENSG00000273249	.	MODIFIER	intergenic_region	.	.	.	.	.	.	.	.	.	.	.	.	.	.	.
9	134115697	Sniffles2.INS.5527M8	N	<INS:58>	INS	INS	58	122.588	200.028	888	866	22	0.0248	novel	0.00507	0.00507	low_frequency	0.00208	0.00347	0.00893	0.0061	0.00585	0.0052	0.00215	0.0035	0.00904	0.00621	0.00614	1	1	1	1	1	1	1	1	1	1	0.000563	0.989	0	0	0.206	0.0036	0.00726	0.4	difficult	GRCh38_gclt25orgt65_slop50;GRCh38_AllTandemRepeatsandHomopolymers_slop5;GRCh38_AllTandemRepeats_gt100bp_slop5;GRCh38_allTandemRepeats;GRCh38_SimpleRepeat_homopolymer_4to6_slop5;GRCh38_AllTandemRepeats_201to10000bp_slop5;GRCh38_lowmappabilityall;GRCh38_nonunique_l100_m2_e1;GRCh38_nonunique_l250_m0_e0;GRCh38_chainSelf;GRCh38_segdups;GRCh38_alllowmapandsegdupregions;GRCh38_alldifficultregions	ARF4P1-WDR5-DT	ENSG00000271525-ENSG00000273249	intergenic_region	ENSG00000271525-ENSG00000273249	.	MODIFIER	intergenic_region	.	.	.	.	.	.	.	.	.	.	.	.	.	.	.
9	134115804	Sniffles2.DEL.553FM8	N	<DEL:-1455>	DEL	DEL	-1455	314.308	258.48	888	872	16	0.018	novel	0.0574	0.0574	common	0.0768	0.0347	0.0595	0.0427	0.0614	0.0585	0.0784	0.035	0.0606	0.0438	0.0625	0.374	1	1	0.251	1	0.373	1	1	0.257	1	0.0186	0.861	0.0495	0.0495	0.261	0.0199	0.049	0.288	difficult	GRCh38_gclt25orgt65_slop50;GRCh38_AllHomopolymers_gt6bp_imperfectgt10bp_slop5;GRCh38_AllTandemRepeatsandHomopolymers_slop5;GRCh38_AllTandemRepeats_gt100bp_slop5;GRCh38_allTandemRepeats;GRCh38_SimpleRepeat_homopolymer_7to11_slop5;GRCh38_SimpleRepeat_homopolymer_4to6_slop5;GRCh38_AllTandemRepeats_201to10000bp_slop5;GRCh38_lowmappabilityall;GRCh38_nonunique_l100_m2_e1;GRCh38_nonunique_l250_m0_e0;GRCh38_chainSelf;GRCh38_segdups;GRCh38_alllowmapandsegdupregions;GRCh38_alldifficultregions	ARF4P1-WDR5-DT	ENSG00000271525-ENSG00000273249	intergenic_region	ENSG00000271525-ENSG00000273249	.	MODIFIER	intergenic_region	.	.	.	.	.	.	.	.	.	.	.	.	.	.	.
9	134115902	Sniffles2.DEL.5540M8	N	<DEL:-78>	DEL	DEL	-78	98.152	411.34	888	878	10	0.0113	novel	0.0282	0.0282	low_frequency	0.0498	0.0174	0.0327	0.0061	0.0234	0.0285	0.0498	0.0175	0.0331	0.00621	0.024	1	1	1	1	1	1	1	1	1	1	0.0045	0.935	0	0	0.245	0.00573	0.0158	0.286	difficult	GRCh38_gclt25orgt65_slop50;GRCh38_AllTandemRepeatsandHomopolymers_slop5;GRCh38_AllTandemRepeats_gt100bp_slop5;GRCh38_allTandemRepeats;GRCh38_SimpleRepeat_homopolymer_4to6_slop5;GRCh38_AllTandemRepeats_201to10000bp_slop5;GRCh38_lowmappabilityall;GRCh38_nonunique_l100_m2_e1;GRCh38_nonunique_l250_m0_e0;GRCh38_chainSelf;GRCh38_segdups;GRCh38_alllowmapandsegdupregions;GRCh38_alldifficultregions	ARF4P1-WDR5-DT	ENSG00000271525-ENSG00000273249	intergenic_region	ENSG00000271525-ENSG00000273249	.	MODIFIER	intergenic_region	.	.	.	.	.	.	.	.	.	.	.	.	.	.	.
9	134116797	Sniffles2.DEL.5541M8	N	<DEL:-1458>	DEL	DEL	-1458	178.194	262.114	888	870	18	0.0203	novel	0.158	0.158	common	0.118	0.163	0.158	0.143	0.222	0.161	0.121	0.167	0.16	0.147	0.228	0.0546	0.0146	0.0818	0.333	0.66	0.031	0.0139	0.0811	0.34	0.659	0.0777	0.684	0.221	0.221	0.317	0.0715	0.14	0.346	difficult	GRCh38_gclt25orgt65_slop50;GRCh38_AllHomopolymers_gt6bp_imperfectgt10bp_slop5;GRCh38_AllTandemRepeatsandHomopolymers_slop5;GRCh38_AllTandemRepeats_gt100bp_slop5;GRCh38_allTandemRepeats;GRCh38_SimpleRepeat_homopolymer_7to11_slop5;GRCh38_SimpleRepeat_homopolymer_4to6_slop5;GRCh38_AllTandemRepeats_201to10000bp_slop5;GRCh38_lowmappabilityall;GRCh38_nonunique_l100_m2_e1;GRCh38_nonunique_l250_m0_e0;GRCh38_chainSelf;GRCh38_segdups;GRCh38_alllowmapandsegdupregions;GRCh38_alldifficultregions	ARF4P1-WDR5-DT	ENSG00000271525-ENSG00000273249	intergenic_region	ENSG00000271525-ENSG00000273249	.	MODIFIER	intergenic_region	.	.	.	.	.	.	.	.	.	.	.	.	.	.	.
9	134116812	Sniffles2.DEL.5542M8	N	<DEL:-78>	DEL	DEL	-78	144.404	168.8	888	864	24	0.027	novel	0.0118	0.0118	low_frequency	0.0311	0.00694	0.00595	0.00305	0.00292	0.0122	0.0319	0.00714	0.00614	0.00312	0.00301	1	1	1	1	1	1	1	1	1	1	0.00225	0.972	0	0	0.252	0.00416	0.014	0.289	difficult	GRCh38_gclt25orgt65_slop50;GRCh38_AllTandemRepeatsandHomopolymers_slop5;GRCh38_AllTandemRepeats_gt100bp_slop5;GRCh38_allTandemRepeats;GRCh38_SimpleRepeat_homopolymer_4to6_slop5;GRCh38_AllTandemRepeats_201to10000bp_slop5;GRCh38_lowmappabilityall;GRCh38_nonunique_l100_m2_e1;GRCh38_chainSelf;GRCh38_segdups;GRCh38_alllowmapandsegdupregions;GRCh38_alldifficultregions	ARF4P1-WDR5-DT	ENSG00000271525-ENSG00000273249	intergenic_region	ENSG00000271525-ENSG00000273249	.	MODIFIER	intergenic_region	.	.	.	.	.	.	.	.	.	.	.	.	.	.	.
9	134117860	Sniffles2.DEL.5543M8	N	<DEL:-126>	DEL	DEL	-126	210.885	400.89	888	878	10	0.0113	novel	0.174	0.174	common	0.232	0.125	0.164	0.122	0.196	0.176	0.232	0.129	0.166	0.123	0.197	1.86e-05	0.129	0.00865	0.134	0.00616	1.89e-05	0.128	0.00866	0.134	0.00615	0.0738	0.659	0.199	0.199	0.297	0.0647	0.135	0.347	difficult	GRCh38_gclt25orgt65_slop50;GRCh38_AllHomopolymers_gt6bp_imperfectgt10bp_slop5;GRCh38_AllTandemRepeatsandHomopolymers_slop5;GRCh38_AllTandemRepeats_gt100bp_slop5;GRCh38_allTandemRepeats;GRCh38_SimpleRepeat_homopolymer_7to11_slop5;GRCh38_SimpleRepeat_homopolymer_4to6_slop5;GRCh38_AllTandemRepeats_201to10000bp_slop5;GRCh38_lowmappabilityall;GRCh38_nonunique_l100_m2_e1;GRCh38_nonunique_l250_m0_e0;GRCh38_chainSelf;GRCh38_segdups;GRCh38_alllowmapandsegdupregions;GRCh38_alldifficultregions	ARF4P1-WDR5-DT	ENSG00000271525-ENSG00000273249	intergenic_region	ENSG00000271525-ENSG00000273249	.	MODIFIER	intergenic_region	.	.	.	.	.	.	.	.	.	.	.	.	.	.	.
9	134167429	Sniffles2.DEL.5549M8	N	<DEL:-1757>	DEL	DEL	-1757	0	0.354	888	856	32	0.036	known	0.00451	0.00451	rare	0.0166	0	0	0	0	0.00467	0.0172	0	0	0	0	1	1	1	1	1	1	1	1	1	1	0.00282	0.997	0.625	0.625	0.524	0.00032	0.00204	0.256	confident	GRCh38_AllHomopolymers_gt6bp_imperfectgt10bp_slop5;GRCh38_AllTandemRepeatsandHomopolymers_slop5;GRCh38_SimpleRepeat_homopolymer_gt11_slop5;GRCh38_SimpleRepeat_homopolymer_gt20_slop5;GRCh38_SimpleRepeat_homopolymer_7to11_slop5;GRCh38_SimpleRepeat_homopolymer_4to6_slop5;GRCh38_SimpleRepeat_imperfecthomopolgt20_slop5;GRCh38_SimpleRepeat_imperfecthomopolgt10_slop5;GRCh38_allOtherDifficultregions;GRCh38_gaps_slop15kb;GRCh38_alldifficultregions;GRCh38_notinalldifficultregions	RNU6ATAC;ENSG00000273473;RNU6ATAC-ENSG00000273473;ENSG00000273473	ENSG00000221676;ENSG00000273473;ENSG00000221676-ENSG00000273473;ENSG00000273473	transcript;transcript;intergenic_region;transcript	ENST00000408749.1;ENST00000608264.1;ENSG00000221676-ENSG00000273473;ENST00000608264.1	snRNA;pseudogene;.;pseudogene	MODIFIER;MODIFIER;MODIFIER;MODIFIER	upstream_gene_variant;upstream_gene_variant;intergenic_region;non_coding_transcript_exon_variant	.	.	.	.	.	.	.	.	.	.	.	.	Enhancer;Open chromatin;CTCF Binding Site	.	.
9	134177455	Sniffles2.INS.5533M8	N	<INS:3258>	INS	INS	3258	41.146	48.045	888	846	42	0.0473	novel	0.00113	0.00113	rare	0	0	0.00595	0	0	0.00118	0	0	0.00621	0	0	1	1	1	1	1	1	1	1	1	1	0	0.998	0	0	0.0512	6.15e-06	0.000424	0.04	difficult	GRCh38_gclt25orgt65_slop50;GRCh38_AllTandemRepeatsandHomopolymers_slop5;GRCh38_AllTandemRepeats_gt100bp_slop5;GRCh38_allTandemRepeats;GRCh38_SimpleRepeat_homopolymer_4to6_slop5;GRCh38_AllTandemRepeats_201to10000bp_slop5;GRCh38_allOtherDifficultregions;GRCh38_gaps_slop15kb;GRCh38_chainSelf;GRCh38_alldifficultregions	ENSG00000273473-ENSG00000289220	ENSG00000273473-ENSG00000289220	intergenic_region	ENSG00000273473-ENSG00000289220	.	MODIFIER	intergenic_region	.	.	.	.	.	.	.	.	.	.	.	.	.	.	.
9	134182687	Sniffles2.INS.5536M8	N	<INS:2122>	INS	INS	2122	298.76	138.277	888	842	46	0.0518	novel	0.00619	0.00619	low_frequency	0.00415	0.00694	0	0.0183	0.00292	0.00653	0.00431	0.0073	0	0.0195	0.0032	0.00208	0.00348	1	4.37e-07	1	0.00216	0.00366	1	5.29e-07	1	0	0.993	0	0	0.118	0.00502	0.012	0.313	difficult	GRCh38_AllTandemRepeatsandHomopolymers_slop5;GRCh38_AllTandemRepeats_gt100bp_slop5;GRCh38_allTandemRepeats;GRCh38_AllTandemRepeats_201to10000bp_slop5;GRCh38_allOtherDifficultregions;GRCh38_gaps_slop15kb;GRCh38_alldifficultregions	ENSG00000273473-ENSG00000289220	ENSG00000273473-ENSG00000289220	intergenic_region	ENSG00000273473-ENSG00000289220	.	MODIFIER	intergenic_region	.	.	.	.	.	.	.	.	.	.	.	.	Enhancer	.	.
9	134192551	Sniffles2.INS.5537M8	N	<INS:57>	INS	INS	57	48.234	429.205	888	855	33	0.0372	known	0.00394	0.00394	rare	0.0145	0	0	0	0	0.00409	0.015	0	0	0	0	1	1	1	1	1	1	1	1	1	1	0	0.992	0	0	0.189	3.99e-05	0.000701	0.101	difficult	GRCh38_gclt25orgt65_slop50;GRCh38_AllTandemRepeats_51to200bp_slop5;GRCh38_AllTandemRepeatsandHomopolymers_slop5;GRCh38_allTandemRepeats;GRCh38_SimpleRepeat_homopolymer_4to6_slop5;GRCh38_allOtherDifficultregions;GRCh38_gaps_slop15kb;GRCh38_alldifficultregions	ENSG00000273473-ENSG00000289220	ENSG00000273473-ENSG00000289220	intergenic_region	ENSG00000273473-ENSG00000289220	.	MODIFIER	intergenic_region	.	.	.	.	.	.	.	.	.	.	.	.	.	.	.
9	134194759	Sniffles2.DEL.554CM8	N	<DEL:-1511>	DEL	DEL	-1511	97.934	218.142	888	861	27	0.0304	known	0.00225	0.00225	rare	0.0083	0	0	0	0	0.00232	0.00855	0	0	0	0	1	1	1	1	1	1	1	1	1	1	0.00113	0.995	0.25	0.25	0.421	0.000139	0.000786	0.234	difficult	GRCh38_AllHomopolymers_gt6bp_imperfectgt10bp_slop5;GRCh38_AllTandemRepeatsandHomopolymers_slop5;GRCh38_SimpleRepeat_homopolymer_gt11_slop5;GRCh38_SimpleRepeat_triTR_15to50_slop5;GRCh38_SimpleRepeat_diTR_11to50_slop5;GRCh38_AllTandemRepeats_gt100bp_slop5;GRCh38_allTandemRepeats;GRCh38_SimpleRepeat_homopolymer_7to11_slop5;GRCh38_SimpleRepeat_homopolymer_4to6_slop5;GRCh38_AllTandemRepeats_lt51bp_slop5;GRCh38_SimpleRepeat_imperfecthomopolgt20_slop5;GRCh38_AllTandemRepeats_201to10000bp_slop5;GRCh38_SimpleRepeat_imperfecthomopolgt10_slop5;GRCh38_allOtherDifficultregions;GRCh38_gaps_slop15kb;GRCh38_alldifficultregions	ENSG00000273473-ENSG00000289220	ENSG00000273473-ENSG00000289220	intergenic_region	ENSG00000273473-ENSG00000289220	.	MODIFIER	intergenic_region	.	.	.	.	.	.	.	.	.	.	.	.	Enhancer	.	.
9	134196362	Sniffles2.INS.5558M8	N	<INS:168>	INS	INS	168	75.649	273.447	888	864	24	0.027	novel	0.0191	0.0191	low_frequency	0	0.108	0	0.00305	0.00585	0.0191	0	0.108	0	0.00314	0.00606	1	0.0595	1	1	1	1	0.053	1	1	1	0.013	0.964	0.267	0.267	0.354	0.00109	0.0108	0.15	difficult	GRCh38_AllHomopolymers_gt6bp_imperfectgt10bp_slop5;GRCh38_AllTandemRepeatsandHomopolymers_slop5;GRCh38_SimpleRepeat_homopolymer_4to6_slop5;GRCh38_SimpleRepeat_imperfecthomopolgt20_slop5;GRCh38_SimpleRepeat_imperfecthomopolgt10_slop5;GRCh38_allOtherDifficultregions;GRCh38_gaps_slop15kb;GRCh38_alldifficultregions	ENSG00000273473-ENSG00000289220	ENSG00000273473-ENSG00000289220	intergenic_region	ENSG00000273473-ENSG00000289220	.	MODIFIER	intergenic_region	.	.	.	.	.	.	.	.	.	.	.	.	Enhancer	.	.
9	134207531	Sniffles2.DEL.5563M8	N	<DEL:-174>	DEL	DEL	-174	71.667	198.976	888	871	17	0.0191	novel	0.221	0.221	common	0.124	0.25	0.25	0.189	0.336	0.224	0.126	0.25	0.254	0.195	0.341	0.771	0.0774	0.152	0.305	0.864	0.774	0.0728	0.216	0.315	0.864	0.194	0.869	0.746	0.746	0.799	0.156	0.184	0.783	difficult	GRCh38_gclt25orgt65_slop50;GRCh38_AllTandemRepeatsandHomopolymers_slop5;GRCh38_AllTandemRepeats_gt100bp_slop5;GRCh38_allTandemRepeats;GRCh38_SimpleRepeat_homopolymer_4to6_slop5;GRCh38_AllTandemRepeats_201to10000bp_slop5;GRCh38_lowmappabilityall;GRCh38_nonunique_l100_m2_e1;GRCh38_chainSelf;GRCh38_alllowmapandsegdupregions;GRCh38_alldifficultregions	ENSG00000273473-ENSG00000289220	ENSG00000273473-ENSG00000289220	intergenic_region	ENSG00000273473-ENSG00000289220	.	MODIFIER	intergenic_region	.	.	.	.	.	.	.	.	.	.	.	.	.	.	.
9	134222797	Sniffles2.INS.555BM8	N	<INS:205>	INS	INS	205	57.966	68.925	888	888	0	0	novel	0.993	0.007	low_frequency	0.99	0.996	0.997	0.991	0.994	0.993	0.99	0.996	0.997	0.991	0.994	1	1	1	1	1	1	1	1	1	1	0.999	0.984	0.984	0	0.227	0.999	0.995	0.179	difficult	GRCh38_AllTandemRepeatsandHomopolymers_slop5;GRCh38_allTandemRepeats;GRCh38_SimpleRepeat_homopolymer_4to6_slop5;GRCh38_AllTandemRepeats_lt51bp_slop5;GRCh38_alldifficultregions	ENSG00000289220;ENSG00000289220-LINC02247	ENSG00000289220;ENSG00000289220-ENSG00000223729	transcript;intergenic_region	ENST00000687412.1;ENSG00000289220-ENSG00000223729	pseudogene;.	MODIFIER;MODIFIER	downstream_gene_variant;intergenic_region	.	.	.	.	.	.	.	.	.	.	.	.	.	.	.
9	134254384	Sniffles2.INS.555DM8	N	<INS:180>	INS	INS	180	138.247	135.762	888	888	0	0	novel	0.78	0.22	common	0.736	0.816	0.771	0.814	0.79	0.78	0.736	0.816	0.771	0.814	0.79	1.94e-10	0.0042	1.45e-05	0.00143	0.000115	1.94e-10	0.0042	1.45e-05	0.00143	0.000115	0.868	0.591	0.591	0.313	0.329	0.864	0.783	0.357	difficult	GRCh38_AllTandemRepeatsandHomopolymers_slop5;GRCh38_AllTandemRepeats_gt100bp_slop5;GRCh38_allTandemRepeats;GRCh38_AllTandemRepeats_201to10000bp_slop5;GRCh38_allOtherDifficultregions;GRCh38_gnomAD_InbreedingCoeff_slop1bp_merge1000bp;GRCh38_alldifficultregions	ENSG00000289220-LINC02247	ENSG00000289220-ENSG00000223729	intergenic_region	ENSG00000289220-ENSG00000223729	.	MODIFIER	intergenic_region	.	.	.	.	.	.	.	.	.	.	.	.	.	.	.
9	134262715	Sniffles2.INS.555EM8	N	<INS:69>	INS	INS	69	36.445	134.555	888	877	11	0.0124	novel	0.38	0.38	common	0.112	0.42	0.702	0.415	0.371	0.384	0.114	0.423	0.702	0.417	0.382	0.017	0.865	0.461	0.259	0.743	0.0186	0.866	0.461	0.26	0.513	0.404	0.829	0.787	0.787	0.765	0.386	0.373	0.789	difficult	GRCh38_AllTandemRepeatsandHomopolymers_slop5;GRCh38_SimpleRepeat_diTR_11to50_slop5;GRCh38_AllTandemRepeats_gt100bp_slop5;GRCh38_allTandemRepeats;GRCh38_AllTandemRepeats_201to10000bp_slop5;GRCh38_lowmappabilityall;GRCh38_nonunique_l100_m2_e1;GRCh38_alllowmapandsegdupregions;GRCh38_alldifficultregions	ENSG00000289220-LINC02247	ENSG00000289220-ENSG00000223729	intergenic_region	ENSG00000289220-ENSG00000223729	.	MODIFIER	intergenic_region	.	.	.	.	.	.	.	.	.	.	.	.	.	.	.
9	134262812	Sniffles2.DEL.556AM8	N	<DEL:-66>	DEL	DEL	-66	61.73	163.343	888	879	9	0.0101	novel	0.274	0.274	common	0.473	0.236	0.125	0.213	0.228	0.275	0.475	0.234	0.126	0.214	0.229	6.47e-15	0.488	0.295	1	0.278	2.73e-15	0.489	0.298	1	0.278	0.289	0.793	0.665	0.665	0.69	0.286	0.261	0.741	difficult	GRCh38_AllTandemRepeatsandHomopolymers_slop5;GRCh38_SimpleRepeat_diTR_11to50_slop5;GRCh38_AllTandemRepeats_gt100bp_slop5;GRCh38_allTandemRepeats;GRCh38_AllTandemRepeats_201to10000bp_slop5;GRCh38_alldifficultregions	ENSG00000289220-LINC02247	ENSG00000289220-ENSG00000223729	intergenic_region	ENSG00000289220-ENSG00000223729	.	MODIFIER	intergenic_region	.	.	.	.	.	.	.	.	.	.	.	.	.	.	.
9	134279371	Sniffles2.DEL.556BM8	N	<DEL:-56>	DEL	DEL	-56	74.216	342.359	888	860	28	0.0315	novel	0.00169	0.00169	rare	0	0.00694	0	0	0.00292	0.00174	0	0.00714	0	0	0.00303	1	1	1	1	1	1	1	1	1	1	0	0.997	0	0	0.142	3.38e-05	0.00107	0.11	difficult	GRCh38_AllTandemRepeatsandHomopolymers_slop5;GRCh38_SimpleRepeat_diTR_11to50_slop5;GRCh38_AllTandemRepeats_gt100bp_slop5;GRCh38_allTandemRepeats;GRCh38_AllTandemRepeats_201to10000bp_slop5;GRCh38_alldifficultregions	ENSG00000289220-LINC02247	ENSG00000289220-ENSG00000223729	intergenic_region	ENSG00000289220-ENSG00000223729	.	MODIFIER	intergenic_region	.	.	.	.	.	.	.	.	.	.	.	.	.	.	.
9	134285579	Sniffles2.INS.5560M8	N	<INS:358>	INS	INS	358	113.908	77.738	888	888	0	0	novel	0.981	0.019	low_frequency	0.942	0.993	1	0.997	0.994	0.981	0.942	0.993	1	0.997	0.994	1	1	1	1	1	1	1	1	1	1	0.983	0.956	0.956	0.364	0.544	0.997	0.995	0.421	difficult	GRCh38_AllTandemRepeats_51to200bp_slop5;GRCh38_AllTandemRepeatsandHomopolymers_slop5;GRCh38_SimpleRepeat_diTR_11to50_slop5;GRCh38_AllTandemRepeats_gt100bp_slop5;GRCh38_allTandemRepeats;GRCh38_allOtherDifficultregions;GRCh38_gnomAD_InbreedingCoeff_slop1bp_merge1000bp;GRCh38_alldifficultregions	ENSG00000289220-LINC02247	ENSG00000289220-ENSG00000223729	intergenic_region	ENSG00000289220-ENSG00000223729	.	MODIFIER	intergenic_region	.	.	.	.	.	.	.	.	.	.	.	.	Enhancer	.	.
9	134285610	Sniffles2.BND.5575M8	N	<BND:5575M8>	BND	OTHER	.	0	218.66	888	864	24	0.027	not_compared	0.00394	0.00394	rare	0.00622	0	0	0.0061	0.00585	0.00405	0.00638	0	0	0.00625	0.00617	1	1	1	1	1	1	1	1	1	1	0.00113	0.99	0	0	0.27	0.000465	0.00297	0.207	difficult	GRCh38_AllTandemRepeats_51to200bp_slop5;GRCh38_AllTandemRepeatsandHomopolymers_slop5;GRCh38_SimpleRepeat_diTR_11to50_slop5;GRCh38_AllTandemRepeats_gt100bp_slop5;GRCh38_allTandemRepeats;GRCh38_allOtherDifficultregions;GRCh38_gnomAD_InbreedingCoeff_slop1bp_merge1000bp;GRCh38_alldifficultregions	.	.	intergenic_region	ENSG00000289220-ENSG00000223729	.	LOW	feature_fusion	.	.	.	.	.	.	.	.	.	.	.	.	Enhancer	.	.
9	134295741	Sniffles2.DEL.556CM8	N	<DEL:-80>	DEL	DEL	-80	51.599	174.843	888	865	23	0.0259	novel	0.133	0.133	common	0.11	0.0521	0.173	0.064	0.263	0.137	0.114	0.0524	0.177	0.0665	0.268	0.18	0.319	0.0527	1	0.693	0.193	0.321	0.055	1	0.696	0.129	0.957	0.89	0.89	0.882	0.0888	0.0954	0.858	difficult	GRCh38_gclt25orgt65_slop50;GRCh38_AllTandemRepeatsandHomopolymers_slop5;GRCh38_AllTandemRepeats_gt100bp_slop5;GRCh38_allTandemRepeats;GRCh38_SimpleRepeat_homopolymer_4to6_slop5;GRCh38_AllTandemRepeats_201to10000bp_slop5;GRCh38_alldifficultregions	LINC02247;ENSG00000279929;LINC02247-ENSG00000279929	ENSG00000223729;ENSG00000279929;ENSG00000223729-ENSG00000279929	transcript;transcript;intergenic_region	ENST00000417135.1;ENST00000623292.1;ENSG00000223729-ENSG00000279929	pseudogene;TEC;.	MODIFIER;MODIFIER;MODIFIER	upstream_gene_variant;upstream_gene_variant;intergenic_region	.	.	.	.	.	.	.	.	.	.	.	.	.	.	.
9	134301280	Sniffles2.INS.5577M8	N	<INS:187>	INS	INS	187	65.432	70.446	888	887	1	0.00113	novel	0.97	0.03	low_frequency	0.981	0.972	0.97	0.963	0.959	0.97	0.981	0.972	0.97	0.963	0.959	1	1	1	1	1	1	1	1	1	1	0.988	0.921	0.921	0.0377	0.342	0.978	0.957	0.382	difficult	GRCh38_AllTandemRepeatsandHomopolymers_slop5;GRCh38_AllTandemRepeats_gt100bp_slop5;GRCh38_allTandemRepeats;GRCh38_SimpleRepeat_homopolymer_4to6_slop5;GRCh38_AllTandemRepeats_201to10000bp_slop5;GRCh38_alldifficultregions	ENSG00000279929;ENSG00000279929-RXRA	ENSG00000279929;ENSG00000279929-ENSG00000186350	transcript;intergenic_region	ENST00000623292.1;ENSG00000279929-ENSG00000186350	TEC;.	MODIFIER;MODIFIER	downstream_gene_variant;intergenic_region	.	.	.	.	.	.	.	.	.	.	.	.	Enhancer	.	.
9	134306051	Sniffles2.DEL.5582M8	N	<DEL:-57>	DEL	DEL	-57	84.994	280.168	888	855	33	0.0372	novel	0.00845	0.00845	low_frequency	0.0228	0.00347	0	0.0061	0.00292	0.00877	0.0236	0.00355	0	0.00645	0.00305	0.11	1	1	1	1	0.114	1	1	1	1	0.0045	0.98	0.143	0.143	0.414	0.00259	0.00384	0.484	difficult	GRCh38_AllTandemRepeatsandHomopolymers_slop5;GRCh38_AllTandemRepeats_gt100bp_slop5;GRCh38_allTandemRepeats;GRCh38_AllTandemRepeats_201to10000bp_slop5;GRCh38_lowmappabilityall;GRCh38_nonunique_l100_m2_e1;GRCh38_alllowmapandsegdupregions;GRCh38_alldifficultregions	ENSG00000279929-RXRA	ENSG00000279929-ENSG00000186350	intergenic_region	ENSG00000279929-ENSG00000186350	.	MODIFIER	intergenic_region	.	.	.	.	.	.	.	.	.	.	.	.	.	.	.
9	134306404	Sniffles2.DEL.5583M8	N	<DEL:-87714>	DEL	DEL	-87714	6.208	6.296	888	860	28	0.0315	not_compared	0.00451	0.00451	rare	0.00415	0.00347	0.00595	0	0.00877	0.00465	0.00427	0.00355	0.00614	0	0.00909	1	1	1	1	1	1	1	1	1	1	0	0.991	0	0	0.177	0.00114	0.00368	0.254	confident	GRCh38_refseq_cds;GRCh38_BadPromoters;GRCh38_gclt25orgt65_slop50;GRCh38_AllHomopolymers_gt6bp_imperfectgt10bp_slop5;GRCh38_AllTandemRepeats_51to200bp_slop5;GRCh38_AllTandemRepeatsandHomopolymers_slop5;GRCh38_SimpleRepeat_homopolymer_gt11_slop5;GRCh38_SimpleRepeat_triTR_15to50_slop5;GRCh38_SimpleRepeat_diTR_11to50_slop5;GRCh38_AllTandemRepeats_gt100bp_slop5;GRCh38_allTandemRepeats;GRCh38_SimpleRepeat_homopolymer_7to11_slop5;GRCh38_SimpleRepeat_homopolymer_4to6_slop5;GRCh38_AllTandemRepeats_lt51bp_slop5;GRCh38_AllTandemRepeats_201to10000bp_slop5;GRCh38_SimpleRepeat_quadTR_20to50_slop5;GRCh38_SimpleRepeat_imperfecthomopolgt10_slop5;GRCh38_allOtherDifficultregions;GRCh38_gnomAD_InbreedingCoeff_slop1bp_merge1000bp;GRCh38_chainSelf;GRCh38_alldifficultregions;GRCh38_notinalldifficultregions	ENSG00000279929-RXRA	ENSG00000279929-ENSG00000186350	intergenic_region	ENSG00000279929-ENSG00000186350	.	MODIFIER	intergenic_region	.	.	.	.	.	.	.	.	.	.	.	.	CTCF Binding Site;Promoter;CTCF Binding Site;Enhancer;CTCF Binding Site;CTCF Binding Site;CTCF Binding Site;CTCF Binding Site;CTCF Binding Site;CTCF Binding Site;CTCF Binding Site;Promoter;Promoter;CTCF Binding Site;CTCF Binding Site;Promoter;Promoter;Promoter;CTCF Binding Site;CTCF Binding Site;Promoter;Promoter;Promoter;Promoter;CTCF Binding Site;CTCF Binding Site;Promoter;Promoter;Promoter;Promoter;Promoter;CTCF Binding Site;Promoter;Enhancer;CTCF Binding Site	Enhancer;Enhancer;Transcription Start Site;Transcription Start Site;Transcription Start Site;Transcription Start Site;Transcription Start Site;Transcription Start Site;Transcription Start Site;Transcription Start Site;Transcription Start Site;Transcription Start Site;Transcription Start Site;Transcription Start Site;Transcription Start Site;Transcription Start Site;Transcription Start Site;Transcription Start Site;Transcription Start Site;Transcription Start Site;Transcription Start Site;Transcription Start Site;Enhancer;Enhancer;Enhancer;Enhancer;Transcription Start Site;Transcription Start Site;Transcription Start Site;Transcription Start Site;Transcription Start Site;Transcription Start Site;Transcription Start Site;Transcription Start Site;Transcription Start Site;Transcription Start Site;Transcription Start Site;Transcription Start Site;Transcription Start Site;Transcription Start Site;Enhancer;Transcription Start Site;Transcription Start Site;Transcription Start Site;Transcription Start Site;Transcription Start Site;Transcription Start Site;Transcription Start Site;Transcription Start Site;Transcription Start Site;Transcription Start Site;Transcription Start Site;Transcription Start Site;Transcription Start Site;Transcription Start Site;Transcription Start Site;Enhancer;Enhancer;Enhancer;Enhancer;Enhancer;Transcription Start Site;Transcription Start Site;Transcription Start Site;Transcription Start Site;Transcription Start Site;Transcription Start Site;Transcription Start Site;Transcription Start Site;Transcription Start Site;Transcription Start Site;Transcription Start Site;Transcription Start Site;Transcription Start Site;Transcription Start Site;Transcription Start Site;Transcription Start Site;Transcription Start Site;Transcription Start Site;Transcription Start Site;Transcription Start Site;Transcription Start Site;Transcription Start Site;Transcription Start Site;Transcription Start Site;Transcription Start Site;Transcription Start Site;Enhancer;Enhancer;Enhancer;Enhancer;Enhancer;Transcription Start Site;Transcription Start Site;Transcription Start Site;Transcription Start Site;Transcription Start Site;Transcription Start Site;Transcription Start Site;Transcription Start Site;Transcription Start Site;Transcription Start Site;Transcription Start Site;Transcription Start Site;Transcription Start Site;Transcription Start Site;Transcription Start Site;Transcription Start Site;Transcription Start Site;Transcription Start Site	.
9	134311505	Sniffles2.INS.5579M8	N	<INS:58>	INS	INS	58	72.707	66.615	888	875	13	0.0146	novel	0.345	0.345	common	0.564	0.312	0.217	0.25	0.278	0.347	0.562	0.319	0.218	0.252	0.283	0.514	0.701	0.822	0.143	0.13	0.512	0.846	0.822	0.14	0.127	0.353	0.849	0.781	0.781	0.834	0.29	0.281	0.861	difficult	GRCh38_gclt25orgt65_slop50;GRCh38_AllTandemRepeatsandHomopolymers_slop5;GRCh38_AllTandemRepeats_gt100bp_slop5;GRCh38_allTandemRepeats;GRCh38_AllTandemRepeats_201to10000bp_slop5;GRCh38_alldifficultregions	ENSG00000279929-RXRA	ENSG00000279929-ENSG00000186350	intergenic_region	ENSG00000279929-ENSG00000186350	.	MODIFIER	intergenic_region	.	.	.	.	.	.	.	.	.	.	.	.	.	.	.
9	134369034	Sniffles2.INS.557CM8	N	<INS:165>	INS	INS	165	70.048	151.592	888	887	1	0.00113	novel	0.87	0.13	common	0.803	0.931	0.896	0.893	0.868	0.87	0.803	0.931	0.896	0.893	0.868	0.418	1	0.221	0.22	0.0831	0.418	1	0.221	0.22	0.0476	0.936	0.712	0.717	0.148	0.388	0.941	0.886	0.388	difficult	GRCh38_AllTandemRepeatsandHomopolymers_slop5;GRCh38_SimpleRepeat_diTR_11to50_slop5;GRCh38_AllTandemRepeats_gt100bp_slop5;GRCh38_allTandemRepeats;GRCh38_SimpleRepeat_homopolymer_4to6_slop5;GRCh38_AllTandemRepeats_201to10000bp_slop5;GRCh38_allOtherDifficultregions;GRCh38_gnomAD_InbreedingCoeff_slop1bp_merge1000bp;GRCh38_alldifficultregions	RXRA	ENSG00000186350	transcript	ENST00000481739.2	protein_coding	MODIFIER	intron_variant	RXRA	ENSG00000186350	transcript	ENST00000481739.2	protein_coding	MODIFIER	intron_variant	.	.	.	.	.	.	.	.
9	134369105	Sniffles2.DEL.5588M8	N	<DEL:-50>	DEL	DEL	-50	72.12	410.832	888	857	31	0.0349	novel	0.00282	0.00282	rare	0.0083	0	0	0	0.00292	0.00292	0.00862	0	0	0	0.00312	1	1	1	1	1	1	1	1	1	1	0.000563	0.993	0	0	0.447	0.000109	0.000221	0.406	difficult	GRCh38_AllTandemRepeatsandHomopolymers_slop5;GRCh38_SimpleRepeat_diTR_11to50_slop5;GRCh38_AllTandemRepeats_gt100bp_slop5;GRCh38_allTandemRepeats;GRCh38_SimpleRepeat_homopolymer_4to6_slop5;GRCh38_AllTandemRepeats_201to10000bp_slop5;GRCh38_alldifficultregions	RXRA	ENSG00000186350	transcript	ENST00000481739.2	protein_coding	MODIFIER	intron_variant	RXRA	ENSG00000186350	transcript	ENST00000481739.2	protein_coding	MODIFIER	intron_variant	.	.	.	.	.	.	.	.
9	134376628	Sniffles2.INS.557DM8	N	<INS:62>	INS	INS	62	22.116	95.011	888	885	3	0.00338	novel	0.73	0.27	common	0.668	0.615	0.798	0.805	0.775	0.731	0.671	0.615	0.798	0.807	0.776	0.771	1	1	0.078	0.829	0.661	1	1	0.0737	0.826	0.735	0.894	0.901	0.843	0.878	0.784	0.781	0.901	confident	GRCh38_notinalldifficultregions	MIR4669;RXRA	ENSG00000263897;ENSG00000186350	transcript;transcript	ENST00000585099.1;ENST00000481739.2	miRNA;protein_coding	MODIFIER;MODIFIER	upstream_gene_variant;intron_variant	RXRA	ENSG00000186350	transcript	ENST00000481739.2	protein_coding	MODIFIER	intron_variant	.	.	.	.	.	Promoter	Enhancer	.
9	134394118	Sniffles2.BND.5594M8	N	<BND:5594M8>	BND	OTHER	.	0	72.272	888	845	43	0.0484	not_compared	0.00113	0.00113	rare	0.00208	0.00347	0	0	0	0.00118	0.00215	0.00368	0	0	0	1	1	1	1	1	1	1	1	1	1	0	0.998	0	0	0.0777	0.00205	0.00283	0.631	difficult	GRCh38_AllTandemRepeats_51to200bp_slop5;GRCh38_AllTandemRepeatsandHomopolymers_slop5;GRCh38_SimpleRepeat_triTR_15to50_slop5;GRCh38_AllTandemRepeats_gt100bp_slop5;GRCh38_allTandemRepeats;GRCh38_alldifficultregions	RXRA&SEC1P;NTN5&RXRA	ENSG00000186350&ENSG00000232871;ENSG00000142233&ENSG00000186350	transcript;transcript	ENST00000481739.2;ENST00000481739.2	protein_coding;protein_coding	HIGH;HIGH	gene_fusion;bidirectional_gene_fusion	RXRA&SEC1P;NTN5&RXRA	ENSG00000186350&ENSG00000232871;ENSG00000142233&ENSG00000186350	transcript;transcript	ENST00000481739.2;ENST00000481739.2	protein_coding;protein_coding	HIGH;HIGH	gene_fusion;bidirectional_gene_fusion	.	.	.	.	.	Promoter	Enhancer	.
9	134394155	Sniffles2.INS.557EM8	N	<INS:1026>	INS	INS	1026	73.785	18.447	888	888	0	0	novel	0.992	0.008	low_frequency	0.986	0.996	0.994	0.997	0.988	0.992	0.986	0.996	0.994	0.997	0.988	1	1	1	1	1	1	1	1	1	1	0.998	0.979	0.979	0	0.355	0.992	0.99	0.721	difficult	GRCh38_AllTandemRepeats_51to200bp_slop5;GRCh38_AllTandemRepeatsandHomopolymers_slop5;GRCh38_AllTandemRepeats_gt100bp_slop5;GRCh38_allTandemRepeats;GRCh38_alldifficultregions	RXRA	ENSG00000186350	transcript	ENST00000481739.2	protein_coding	MODIFIER	intron_variant	RXRA	ENSG00000186350	transcript	ENST00000481739.2	protein_coding	MODIFIER	intron_variant	.	.	.	.	.	Promoter	Enhancer	.
9	134394245	Sniffles2.BND.5593M8	N	<BND:5593M8>	BND	OTHER	.	0	240.06	888	843	45	0.0507	not_compared	0.00225	0.00225	rare	0.00208	0.00347	0.00298	0	0.00292	0.00237	0.00216	0.00368	0.00311	0	0.00314	1	1	1	1	1	1	1	1	1	1	0.000563	0.994	0	0	0.382	0.00142	0.00207	0.425	difficult	GRCh38_AllTandemRepeats_51to200bp_slop5;GRCh38_AllTandemRepeatsandHomopolymers_slop5;GRCh38_AllTandemRepeats_gt100bp_slop5;GRCh38_allTandemRepeats;GRCh38_alldifficultregions	RXRA	ENSG00000186350	transcript	ENST00000481739.2	protein_coding	HIGH	transcript_ablation	RXRA	ENSG00000186350	transcript	ENST00000481739.2	protein_coding	HIGH	transcript_ablation	.	.	.	.	.	Promoter	Enhancer	.
9	134397997	Sniffles2.INS.5595M8	N	<INS:86>	INS	INS	86	111.733	532.77	888	857	31	0.0349	novel	0.00394	0.00394	rare	0.0124	0	0	0.00305	0	0.00408	0.0128	0	0	0.00316	0	0.031	1	1	1	1	0.0318	1	1	1	1	0.00225	0.993	0.333	0.333	0.476	0.000283	0.00114	0.312	difficult	GRCh38_AllHomopolymers_gt6bp_imperfectgt10bp_slop5;GRCh38_AllTandemRepeatsandHomopolymers_slop5;GRCh38_SimpleRepeat_homopolymer_7to11_slop5;GRCh38_SimpleRepeat_imperfecthomopolgt20_slop5;GRCh38_SimpleRepeat_imperfecthomopolgt10_slop5;GRCh38_alldifficultregions	RXRA	ENSG00000186350	transcript	ENST00000481739.2	protein_coding	MODIFIER	intron_variant	RXRA	ENSG00000186350	transcript	ENST00000481739.2	protein_coding	MODIFIER	intron_variant	.	.	.	.	.	.	.	.
9	134422576	Sniffles2.DEL.55ABM8	N	<DEL:-54>	DEL	DEL	-54	45.218	242.898	888	868	20	0.0225	novel	0.164	0.164	common	0.458	0.0868	0.0774	0.0457	0.0146	0.168	0.462	0.0899	0.0783	0.0469	0.0152	0.795	1	0.0599	0.285	1	0.794	1	0.0617	0.291	1	0.163	0.922	0.8	0.8	0.867	0.047	0.049	0.903	difficult	GRCh38_gclt25orgt65_slop50;GRCh38_AllTandemRepeatsandHomopolymers_slop5;GRCh38_AllTandemRepeats_gt100bp_slop5;GRCh38_allTandemRepeats;GRCh38_SimpleRepeat_homopolymer_4to6_slop5;GRCh38_AllTandemRepeats_201to10000bp_slop5;GRCh38_alldifficultregions	RXRA	ENSG00000186350	transcript	ENST00000481739.2	protein_coding	MODIFIER	intron_variant	RXRA	ENSG00000186350	transcript	ENST00000481739.2	protein_coding	MODIFIER	intron_variant	.	.	.	.	.	Enhancer	.	.
9	134428505	Sniffles2.DEL.55ACM8	N	<DEL:-51>	DEL	DEL	-51	58.668	392.442	888	865	23	0.0259	novel	0.0124	0.0124	low_frequency	0.0373	0.0139	0	0	0	0.0127	0.0381	0.0142	0	0	0	0.035	0.0209	1	1	1	0.0364	0.0213	1	1	1	0.0107	0.976	0.421	0.421	0.629	0.00075	0.00176	0.373	difficult	GRCh38_AllTandemRepeatsandHomopolymers_slop5;GRCh38_AllTandemRepeats_gt100bp_slop5;GRCh38_allTandemRepeats;GRCh38_SimpleRepeat_homopolymer_4to6_slop5;GRCh38_AllTandemRepeats_201to10000bp_slop5;GRCh38_alldifficultregions	RXRA	ENSG00000186350	transcript	ENST00000481739.2	protein_coding	MODIFIER	intron_variant	RXRA	ENSG00000186350	transcript	ENST00000481739.2	protein_coding	MODIFIER	intron_variant	.	.	.	.	.	.	.	.
9	134444380	Sniffles2.INS.5598M8	N	<INS:136>	INS	INS	136	110.336	109.053	888	888	0	0	novel	0.809	0.191	common	0.82	0.806	0.804	0.854	0.76	0.809	0.817	0.806	0.804	0.854	0.76	0.000112	0.00226	0.000432	0.0265	8.68e-05	0.000116	0.00226	0.000432	0.0265	8.68e-05	0.878	0.643	0.644	0.325	0.419	0.892	0.845	0.471	difficult	GRCh38_gclt25orgt65_slop50;GRCh38_AllTandemRepeatsandHomopolymers_slop5;GRCh38_AllTandemRepeats_gt100bp_slop5;GRCh38_allTandemRepeats;GRCh38_SimpleRepeat_homopolymer_4to6_slop5;GRCh38_AllTandemRepeats_201to10000bp_slop5;GRCh38_alldifficultregions	RXRA;RXRA-ENSG00000223795	ENSG00000186350;ENSG00000186350-ENSG00000223795	transcript;intergenic_region	ENST00000481739.2;ENSG00000186350-ENSG00000223795	protein_coding;.	MODIFIER;MODIFIER	downstream_gene_variant;intergenic_region	.	.	.	.	.	.	.	.	.	.	.	.	.	.	.
9	134444688	Sniffles2.DEL.55AFM8	N	<DEL:-52>	DEL	DEL	-52	66.101	340.904	888	855	33	0.0372	novel	0.00282	0.00282	rare	0.00208	0	0.00893	0	0.00292	0.00292	0.00215	0	0.00932	0	0.00309	1	1	1	1	1	1	1	1	1	1	0.00169	0.991	0	0	0.419	8.19e-05	0.00107	0.161	difficult	GRCh38_gclt25orgt65_slop50;GRCh38_AllTandemRepeatsandHomopolymers_slop5;GRCh38_AllTandemRepeats_gt100bp_slop5;GRCh38_allTandemRepeats;GRCh38_SimpleRepeat_homopolymer_4to6_slop5;GRCh38_AllTandemRepeats_201to10000bp_slop5;GRCh38_alldifficultregions	RXRA;RXRA-ENSG00000223795	ENSG00000186350;ENSG00000186350-ENSG00000223795	transcript;intergenic_region	ENST00000481739.2;ENSG00000186350-ENSG00000223795	protein_coding;.	MODIFIER;MODIFIER	downstream_gene_variant;intergenic_region	.	.	.	.	.	.	.	.	.	.	.	.	.	.	.
9	134452037	Sniffles2.INS.5599M8	N	<INS:102>	INS	INS	102	31.697	84.541	888	888	0	0	novel	0.971	0.029	low_frequency	0.958	0.972	0.976	0.985	0.968	0.971	0.958	0.972	0.976	0.985	0.968	1	1	1	1	1	1	1	1	1	1	0.987	0.916	0.916	0	0.349	0.988	0.974	0.384	difficult	GRCh38_AllTandemRepeatsandHomopolymers_slop5;GRCh38_AllTandemRepeats_gt100bp_slop5;GRCh38_allTandemRepeats;GRCh38_AllTandemRepeats_201to10000bp_slop5;GRCh38_SimpleRepeat_quadTR_20to50_slop5;GRCh38_alldifficultregions	RXRA-ENSG00000223795	ENSG00000186350-ENSG00000223795	intergenic_region	ENSG00000186350-ENSG00000223795	.	MODIFIER	intergenic_region	.	.	.	.	.	.	.	.	.	.	.	.	.	.	.
9	134464596	Sniffles2.DEL.55B1M8	N	<DEL:-1883>	DEL	DEL	-1883	284.167	84.047	888	869	19	0.0214	novel	0.322	0.322	common	0.502	0.181	0.247	0.21	0.368	0.327	0.504	0.183	0.25	0.215	0.379	0.000502	0.0849	0.532	0.813	0.192	0.000462	0.0872	0.531	0.813	0.14	0.317	0.834	0.759	0.759	0.821	0.223	0.22	0.918	difficult	GRCh38_gclt25orgt65_slop50;GRCh38_AllHomopolymers_gt6bp_imperfectgt10bp_slop5;GRCh38_AllTandemRepeatsandHomopolymers_slop5;GRCh38_AllTandemRepeats_gt100bp_slop5;GRCh38_allTandemRepeats;GRCh38_SimpleRepeat_homopolymer_7to11_slop5;GRCh38_SimpleRepeat_homopolymer_4to6_slop5;GRCh38_AllTandemRepeats_201to10000bp_slop5;GRCh38_lowmappabilityall;GRCh38_nonunique_l100_m2_e1;GRCh38_nonunique_l250_m0_e0;GRCh38_segdups;GRCh38_alllowmapandsegdupregions;GRCh38_alldifficultregions	RXRA-ENSG00000223795	ENSG00000186350-ENSG00000223795	intergenic_region	ENSG00000186350-ENSG00000223795	.	MODIFIER	intergenic_region	.	.	.	.	.	.	.	.	.	.	.	.	.	.	.
9	134464696	Sniffles2.DEL.55B2M8	N	<DEL:-168>	DEL	DEL	-168	98.246	189.302	888	867	21	0.0236	novel	0.0935	0.0935	common	0.0415	0.115	0.128	0.0976	0.111	0.0957	0.0424	0.116	0.13	0.0994	0.117	1	0.217	1	0.368	0.698	1	0.216	1	0.369	0.7	0.0586	0.843	0.38	0.38	0.504	0.0857	0.111	0.543	difficult	GRCh38_gclt25orgt65_slop50;GRCh38_AllHomopolymers_gt6bp_imperfectgt10bp_slop5;GRCh38_AllTandemRepeatsandHomopolymers_slop5;GRCh38_AllTandemRepeats_gt100bp_slop5;GRCh38_allTandemRepeats;GRCh38_SimpleRepeat_homopolymer_7to11_slop5;GRCh38_SimpleRepeat_homopolymer_4to6_slop5;GRCh38_AllTandemRepeats_201to10000bp_slop5;GRCh38_lowmappabilityall;GRCh38_nonunique_l100_m2_e1;GRCh38_segdups;GRCh38_alllowmapandsegdupregions;GRCh38_alldifficultregions	RXRA-ENSG00000223795	ENSG00000186350-ENSG00000223795	intergenic_region	ENSG00000186350-ENSG00000223795	.	MODIFIER	intergenic_region	.	.	.	.	.	.	.	.	.	.	.	.	.	.	.
9	134464736	Sniffles2.INS.559BM8	N	<INS:104>	INS	INS	104	74.207	208.325	888	853	35	0.0394	novel	0.0552	0.0552	common	0.172	0.0347	0.00595	0.00305	0.00585	0.0557	0.172	0.0355	0.00617	0.00314	0.00629	0.255	0.149	1	1	1	0.25	0.152	1	1	1	0.0529	0.927	0.602	0.602	0.657	0.00415	0.00862	0.447	difficult	GRCh38_gclt25orgt65_slop50;GRCh38_AllHomopolymers_gt6bp_imperfectgt10bp_slop5;GRCh38_AllTandemRepeatsandHomopolymers_slop5;GRCh38_SimpleRepeat_homopolymer_7to11_slop5;GRCh38_lowmappabilityall;GRCh38_nonunique_l100_m2_e1;GRCh38_segdups;GRCh38_alllowmapandsegdupregions;GRCh38_alldifficultregions	RXRA-ENSG00000223795	ENSG00000186350-ENSG00000223795	intergenic_region	ENSG00000186350-ENSG00000223795	.	MODIFIER	intergenic_region	.	.	.	.	.	.	.	.	.	.	.	.	.	.	.
9	134465533	Sniffles2.INS.559CM8	N	<INS:53>	INS	INS	53	55.803	216.552	888	852	36	0.0405	novel	0.0687	0.0687	common	0.18	0.0868	0.00893	0.0061	0.0146	0.0693	0.182	0.088	0.00926	0.00314	0.0158	0.126	0.6	1	1	1	0.126	0.601	1	1	1	0.0586	0.893	0.508	0.508	0.622	0.00485	0.0133	0.379	difficult	GRCh38_gclt25orgt65_slop50;GRCh38_AllHomopolymers_gt6bp_imperfectgt10bp_slop5;GRCh38_AllTandemRepeatsandHomopolymers_slop5;GRCh38_SimpleRepeat_homopolymer_7to11_slop5;GRCh38_lowmappabilityall;GRCh38_nonunique_l100_m2_e1;GRCh38_nonunique_l250_m0_e0;GRCh38_segdups;GRCh38_alllowmapandsegdupregions;GRCh38_alldifficultregions	RXRA-ENSG00000223795	ENSG00000186350-ENSG00000223795	intergenic_region	ENSG00000186350-ENSG00000223795	.	MODIFIER	intergenic_region	.	.	.	.	.	.	.	.	.	.	.	.	.	.	.
9	134465725	Sniffles2.DEL.55B3M8	N	<DEL:-113>	DEL	DEL	-113	135.671	309.855	888	864	24	0.027	novel	0.0895	0.0895	common	0.102	0.0451	0.122	0.0701	0.0965	0.0885	0.1	0.0458	0.119	0.0714	0.0958	0.146	1	0.275	0.564	1	0.14	1	0.249	0.571	1	0.0693	0.854	0.458	0.458	0.55	0.0324	0.0562	0.501	difficult	GRCh38_gclt25orgt65_slop50;GRCh38_AllHomopolymers_gt6bp_imperfectgt10bp_slop5;GRCh38_AllTandemRepeatsandHomopolymers_slop5;GRCh38_AllTandemRepeats_gt100bp_slop5;GRCh38_allTandemRepeats;GRCh38_SimpleRepeat_homopolymer_7to11_slop5;GRCh38_SimpleRepeat_homopolymer_4to6_slop5;GRCh38_AllTandemRepeats_201to10000bp_slop5;GRCh38_lowmappabilityall;GRCh38_nonunique_l100_m2_e1;GRCh38_segdups;GRCh38_alllowmapandsegdupregions;GRCh38_alldifficultregions	RXRA-ENSG00000223795	ENSG00000186350-ENSG00000223795	intergenic_region	ENSG00000186350-ENSG00000223795	.	MODIFIER	intergenic_region	.	.	.	.	.	.	.	.	.	.	.	.	.	.	.
9	134465933	Sniffles2.DEL.55B4M8	N	<DEL:-683>	DEL	DEL	-683	175.67	387.315	888	852	36	0.0405	novel	0.00676	0.00676	low_frequency	0.0083	0.00347	0.00298	0.0122	0.00585	0.00704	0.0087	0.00355	0.00309	0.0126	0.00625	1	1	1	1	1	1	1	1	1	1	0.00225	0.982	0	0	0.328	0.00113	0.00576	0.21	difficult	GRCh38_gclt25orgt65_slop50;GRCh38_AllHomopolymers_gt6bp_imperfectgt10bp_slop5;GRCh38_AllTandemRepeatsandHomopolymers_slop5;GRCh38_AllTandemRepeats_gt100bp_slop5;GRCh38_allTandemRepeats;GRCh38_SimpleRepeat_homopolymer_7to11_slop5;GRCh38_SimpleRepeat_homopolymer_4to6_slop5;GRCh38_AllTandemRepeats_201to10000bp_slop5;GRCh38_lowmappabilityall;GRCh38_nonunique_l100_m2_e1;GRCh38_nonunique_l250_m0_e0;GRCh38_segdups;GRCh38_alllowmapandsegdupregions;GRCh38_alldifficultregions	RXRA-ENSG00000223795	ENSG00000186350-ENSG00000223795	intergenic_region	ENSG00000186350-ENSG00000223795	.	MODIFIER	intergenic_region	.	.	.	.	.	.	.	.	.	.	.	.	.	.	.
9	134466557	Sniffles2.INS.559DM8	N	<INS:53>	INS	INS	53	33.75	236.503	888	850	38	0.0428	novel	0.00619	0.00619	low_frequency	0.00415	0.00694	0.00595	0.00915	0.00585	0.00647	0.0044	0.00699	0.00617	0.00938	0.00633	1	1	1	1	1	1	1	1	1	1	0.00225	0.983	0	0	0.294	0.00318	0.00861	0.377	difficult	GRCh38_gclt25orgt65_slop50;GRCh38_AllTandemRepeatsandHomopolymers_slop5;GRCh38_AllTandemRepeats_gt100bp_slop5;GRCh38_allTandemRepeats;GRCh38_SimpleRepeat_homopolymer_4to6_slop5;GRCh38_AllTandemRepeats_201to10000bp_slop5;GRCh38_lowmappabilityall;GRCh38_nonunique_l100_m2_e1;GRCh38_segdups;GRCh38_alllowmapandsegdupregions;GRCh38_alldifficultregions	RXRA-ENSG00000223795	ENSG00000186350-ENSG00000223795	intergenic_region	ENSG00000186350-ENSG00000223795	.	MODIFIER	intergenic_region	.	.	.	.	.	.	.	.	.	.	.	.	.	.	.
9	134470055	Sniffles2.INS.559EM8	N	<INS:130>	INS	INS	130	146.648	157.463	888	865	23	0.0259	novel	0.186	0.186	common	0.154	0.153	0.184	0.177	0.272	0.19	0.158	0.156	0.186	0.181	0.277	0.618	0.0247	1	0.29	0.438	0.467	0.0462	1	0.42	0.338	0.19	0.898	0.815	0.815	0.783	0.164	0.157	0.876	difficult	GRCh38_AllTandemRepeatsandHomopolymers_slop5;GRCh38_AllTandemRepeats_gt100bp_slop5;GRCh38_allTandemRepeats;GRCh38_AllTandemRepeats_201to10000bp_slop5;GRCh38_lowmappabilityall;GRCh38_nonunique_l100_m2_e1;GRCh38_alllowmapandsegdupregions;GRCh38_alldifficultregions	RXRA-ENSG00000223795	ENSG00000186350-ENSG00000223795	intergenic_region	ENSG00000186350-ENSG00000223795	.	MODIFIER	intergenic_region	.	.	.	.	.	.	.	.	.	.	.	.	Enhancer	.	.
9	134470151	Sniffles2.INS.559FM8	N	<INS:932>	INS	INS	932	248.858	141.924	888	859	29	0.0327	novel	0.00169	0.00169	rare	0.00622	0	0	0	0	0.00175	0.00647	0	0	0	0	1	1	1	1	1	1	1	1	1	1	0.00113	0.994	0	0	0.565	0.000144	0.000286	0.494	difficult	GRCh38_gclt25orgt65_slop50;GRCh38_AllTandemRepeatsandHomopolymers_slop5;GRCh38_AllTandemRepeats_gt100bp_slop5;GRCh38_allTandemRepeats;GRCh38_AllTandemRepeats_201to10000bp_slop5;GRCh38_lowmappabilityall;GRCh38_nonunique_l100_m2_e1;GRCh38_alllowmapandsegdupregions;GRCh38_alldifficultregions	RXRA-ENSG00000223795	ENSG00000186350-ENSG00000223795	intergenic_region	ENSG00000186350-ENSG00000223795	.	MODIFIER	intergenic_region	.	.	.	.	.	.	.	.	.	.	.	.	Enhancer	.	.
9	134471160	Sniffles2.INS.55A0M8	N	<INS:55>	INS	INS	55	74.982	224.814	888	857	31	0.0349	novel	0.0546	0.0546	common	0.154	0.0104	0.0446	0.0061	0.00877	0.056	0.157	0.0107	0.0457	0.00637	0.00915	0.463	1	0.279	1	0.0088	0.466	1	0.285	1	0.00917	0.0445	0.94	0.58	0.58	0.703	0.00292	0.00556	0.492	difficult	GRCh38_gclt25orgt65_slop50;GRCh38_AllTandemRepeatsandHomopolymers_slop5;GRCh38_AllTandemRepeats_gt100bp_slop5;GRCh38_allTandemRepeats;GRCh38_SimpleRepeat_homopolymer_4to6_slop5;GRCh38_AllTandemRepeats_201to10000bp_slop5;GRCh38_alldifficultregions	RXRA-ENSG00000223795	ENSG00000186350-ENSG00000223795	intergenic_region	ENSG00000186350-ENSG00000223795	.	MODIFIER	intergenic_region	.	.	.	.	.	.	.	.	.	.	.	.	.	.	.
9	134472006	Sniffles2.INS.55A1M8	N	<INS:54>	INS	INS	54	153.03	325.004	888	859	29	0.0327	novel	0.00169	0.00169	rare	0.00415	0	0.00298	0	0	0.00175	0.00433	0	0.00303	0	0	1	1	1	1	1	1	1	1	1	1	0.00169	0.994	0	0	0.552	3.89e-05	0.000749	0.114	difficult	GRCh38_AllTandemRepeatsandHomopolymers_slop5;GRCh38_AllTandemRepeats_gt100bp_slop5;GRCh38_allTandemRepeats;GRCh38_AllTandemRepeats_201to10000bp_slop5;GRCh38_alldifficultregions	RXRA-ENSG00000223795	ENSG00000186350-ENSG00000223795	intergenic_region	ENSG00000186350-ENSG00000223795	.	MODIFIER	intergenic_region	.	.	.	.	.	.	.	.	.	.	.	.	.	.	.
9	134480905	Sniffles2.DEL.55B9M8	N	<DEL:-77>	DEL	DEL	-77	73.529	238.458	888	863	25	0.0282	novel	0.018	0.018	low_frequency	0.0415	0.00347	0.00298	0.0061	0.0234	0.0185	0.0431	0.00355	0.00305	0.00629	0.024	0.0532	1	1	1	1	0.0571	1	1	1	1	0.0101	0.963	0.2	0.2	0.467	0.00359	0.00934	0.323	difficult	GRCh38_AllTandemRepeatsandHomopolymers_slop5;GRCh38_AllTandemRepeats_gt100bp_slop5;GRCh38_allTandemRepeats;GRCh38_SimpleRepeat_homopolymer_4to6_slop5;GRCh38_AllTandemRepeats_201to10000bp_slop5;GRCh38_lowmappabilityall;GRCh38_nonunique_l100_m2_e1;GRCh38_nonunique_l250_m0_e0;GRCh38_alllowmapandsegdupregions;GRCh38_alldifficultregions	RXRA-ENSG00000223795	ENSG00000186350-ENSG00000223795	intergenic_region	ENSG00000186350-ENSG00000223795	.	MODIFIER	intergenic_region	.	.	.	.	.	.	.	.	.	.	.	.	.	.	.
9	134481211	Sniffles2.INS.55A5M8	N	<INS:54>	INS	INS	54	76.683	400.356	888	863	25	0.0282	novel	0.00225	0.00225	rare	0	0.00347	0	0	0.00877	0.00232	0	0.00357	0	0	0.00893	1	1	1	1	1	1	1	1	1	1	0.000563	0.994	0	0	0.277	0.00512	0.00672	0.651	difficult	GRCh38_AllTandemRepeatsandHomopolymers_slop5;GRCh38_AllTandemRepeats_gt100bp_slop5;GRCh38_allTandemRepeats;GRCh38_AllTandemRepeats_201to10000bp_slop5;GRCh38_alldifficultregions	RXRA-ENSG00000223795	ENSG00000186350-ENSG00000223795	intergenic_region	ENSG00000186350-ENSG00000223795	.	MODIFIER	intergenic_region	.	.	.	.	.	.	.	.	.	.	.	.	.	.	.
9	134493141	Sniffles2.INS.55A8M8	N	<INS:63>	INS	INS	63	197.7	294.602	888	862	26	0.0293	novel	0.00225	0.00225	rare	0.00622	0	0.00298	0	0	0.00232	0.00647	0	0.00301	0	0	0.00624	1	1	1	1	0.00648	1	1	1	1	0.00225	0.995	0.333	0.333	0.616	0.00242	0.00389	0.46	difficult	GRCh38_gclt25orgt65_slop50;GRCh38_alldifficultregions	RXRA-ENSG00000223795	ENSG00000186350-ENSG00000223795	intergenic_region	ENSG00000186350-ENSG00000223795	.	MODIFIER	intergenic_region	.	.	.	.	.	.	.	.	.	.	.	.	Enhancer	.	.
9	134510628	Sniffles2.DEL.55D6M8	N	<DEL:-51>	DEL	DEL	-51	110.169	270.666	888	872	16	0.018	novel	0.00113	0.00113	rare	0	0.00347	0.00298	0	0	0.00115	0	0.00355	0.00301	0	0	1	1	1	1	1	1	1	1	1	1	0	0.998	0	0	0.0209	2.15e-05	0.000469	0.129	difficult	GRCh38_gclt25orgt65_slop50;GRCh38_SimpleRepeat_homopolymer_4to6_slop5;GRCh38_alldifficultregions	ENSG00000223795	ENSG00000223795	transcript	ENST00000444936.2	pseudogene	MODIFIER	intron_variant	.	.	.	.	.	.	.	.	.	.	.	.	.	.	.
9	134524380	Sniffles2.INS.55C9M8	N	<INS:61>	INS	INS	61	103.276	282.755	888	880	8	0.00901	novel	0.368	0.368	common	0.461	0.337	0.345	0.253	0.398	0.37	0.461	0.338	0.347	0.256	0.402	1.96e-07	0.000656	0.0257	0.68	3.21e-05	1.96e-07	0.000635	0.0173	0.679	2.75e-05	0.396	0.741	0.676	0.676	0.694	0.271	0.255	0.722	difficult	GRCh38_AllTandemRepeatsandHomopolymers_slop5;GRCh38_AllTandemRepeats_gt100bp_slop5;GRCh38_allTandemRepeats;GRCh38_SimpleRepeat_homopolymer_4to6_slop5;GRCh38_AllTandemRepeats_201to10000bp_slop5;GRCh38_lowmappabilityall;GRCh38_nonunique_l100_m2_e1;GRCh38_alllowmapandsegdupregions;GRCh38_alldifficultregions	ENSG00000228877;ENSG00000223795;ENSG00000223795-ENSG00000228877	ENSG00000228877;ENSG00000223795;ENSG00000223795-ENSG00000228877	transcript;transcript;intergenic_region	ENST00000435284.2;ENST00000444936.2;ENSG00000223795-ENSG00000228877	pseudogene;pseudogene;.	MODIFIER;MODIFIER;MODIFIER	upstream_gene_variant;downstream_gene_variant;intergenic_region	.	.	.	.	.	.	.	.	.	.	.	.	.	.	.
9	134524421	Sniffles2.DEL.55D7M8	N	<DEL:-60>	DEL	DEL	-60	62.882	371.583	888	881	7	0.00788	novel	0.37	0.37	common	0.324	0.424	0.429	0.415	0.29	0.372	0.329	0.424	0.431	0.415	0.291	0.559	0.306	0.875	0.259	0.352	0.466	0.306	0.875	0.259	0.354	0.376	0.925	0.914	0.914	0.871	0.405	0.398	0.892	difficult	GRCh38_AllTandemRepeatsandHomopolymers_slop5;GRCh38_AllTandemRepeats_gt100bp_slop5;GRCh38_allTandemRepeats;GRCh38_SimpleRepeat_homopolymer_4to6_slop5;GRCh38_AllTandemRepeats_201to10000bp_slop5;GRCh38_alldifficultregions	ENSG00000228877;ENSG00000223795;ENSG00000223795-ENSG00000228877	ENSG00000228877;ENSG00000223795;ENSG00000223795-ENSG00000228877	transcript;transcript;intergenic_region	ENST00000435284.2;ENST00000444936.2;ENSG00000223795-ENSG00000228877	pseudogene;pseudogene;.	MODIFIER;MODIFIER;MODIFIER	upstream_gene_variant;downstream_gene_variant;intergenic_region	.	.	.	.	.	.	.	.	.	.	.	.	.	.	.
9	134536117	Sniffles2.DEL.55D8M8	N	<DEL:-52>	DEL	DEL	-52	66.648	300.704	888	870	18	0.0203	novel	0.0265	0.0265	low_frequency	0.0892	0	0.00595	0	0.00585	0.027	0.0907	0	0.00602	0	0.00602	0.0277	1	1	1	1	0.0296	1	1	1	1	0.0231	0.972	0.643	0.643	0.723	0.00242	0.00342	0.624	difficult	GRCh38_gclt25orgt65_slop50;GRCh38_AllTandemRepeats_51to200bp_slop5;GRCh38_AllTandemRepeatsandHomopolymers_slop5;GRCh38_AllTandemRepeats_gt100bp_slop5;GRCh38_allTandemRepeats;GRCh38_SimpleRepeat_homopolymer_4to6_slop5;GRCh38_alldifficultregions	ENSG00000228877	ENSG00000228877	transcript	ENST00000435284.2	pseudogene	MODIFIER	intron_variant	.	.	.	.	.	.	.	.	.	.	.	.	Enhancer	.	.
9	134536184	Sniffles2.INS.55CBM8	N	<INS:51>	INS	INS	51	115.006	340.324	888	861	27	0.0304	novel	0.00394	0.00394	rare	0	0.00347	0.00893	0.00305	0.00585	0.00406	0	0.00357	0.00915	0.00312	0.00614	1	1	1	1	1	1	1	1	1	1	0.00169	0.989	0	0	0.34	0.00268	0.00584	0.297	difficult	GRCh38_gclt25orgt65_slop50;GRCh38_AllTandemRepeats_51to200bp_slop5;GRCh38_AllTandemRepeatsandHomopolymers_slop5;GRCh38_AllTandemRepeats_gt100bp_slop5;GRCh38_allTandemRepeats;GRCh38_alldifficultregions	ENSG00000228877	ENSG00000228877	transcript	ENST00000435284.2	pseudogene	MODIFIER	intron_variant	.	.	.	.	.	.	.	.	.	.	.	.	Enhancer	.	.
9	134540548	Sniffles2.INS.55CCM8	N	<INS:110>	INS	INS	110	121.339	389.07	888	861	27	0.0304	novel	0.00225	0.00225	rare	0	0	0.0119	0	0	0.00232	0	0	0.0121	0	0	1	1	1	1	1	1	1	1	1	1	0.000563	0.994	0	0	0.205	6.76e-05	0.000617	0.227	confident	GRCh38_SimpleRepeat_homopolymer_4to6_slop5;GRCh38_notinalldifficultregions	ENSG00000228877	ENSG00000228877	transcript	ENST00000435284.2	pseudogene	MODIFIER	intron_variant	.	.	.	.	.	.	.	.	.	.	.	.	.	.	.
9	134550165	Sniffles2.INS.55CEM8	N	<INS:545>	INS	INS	545	209.22	79.148	888	871	17	0.0191	novel	0.0642	0.0642	common	0.0996	0.0521	0.0744	0.0244	0.0526	0.0654	0.1	0.0536	0.0748	0.0248	0.0549	0.268	1	1	0.0837	0.376	0.27	1	1	0.0852	0.389	0.0236	0.87	0.14	0.14	0.382	0.0135	0.0335	0.377	difficult	GRCh38_gclt25orgt65_slop50;GRCh38_AllTandemRepeatsandHomopolymers_slop5;GRCh38_AllTandemRepeats_gt100bp_slop5;GRCh38_allTandemRepeats;GRCh38_AllTandemRepeats_201to10000bp_slop5;GRCh38_chainSelf;GRCh38_alldifficultregions	ENSG00000227150;ENSG00000228877;ENSG00000228877-ENSG00000227150	ENSG00000227150;ENSG00000228877;ENSG00000228877-ENSG00000227150	transcript;transcript;intergenic_region	ENST00000446184.1;ENST00000435284.2;ENSG00000228877-ENSG00000227150	pseudogene;pseudogene;.	MODIFIER;MODIFIER;MODIFIER	upstream_gene_variant;downstream_gene_variant;intergenic_region	.	.	.	.	.	.	.	.	.	.	.	.	.	.	.
9	134573032	Sniffles2.DEL.55DBM8	N	<DEL:-55>	DEL	DEL	-55	98.825	237.579	888	864	24	0.027	novel	0.00901	0.00901	low_frequency	0.0166	0.00347	0	0.0122	0.00877	0.00926	0.017	0.0036	0	0.0126	0.00904	1	1	1	1	1	1	1	1	1	1	0.00394	0.985	0.312	0.312	0.412	0.00262	0.00726	0.299	difficult	GRCh38_AllTandemRepeatsandHomopolymers_slop5;GRCh38_AllTandemRepeats_gt100bp_slop5;GRCh38_allTandemRepeats;GRCh38_AllTandemRepeats_201to10000bp_slop5;GRCh38_lowmappabilityall;GRCh38_nonunique_l100_m2_e1;GRCh38_segdups;GRCh38_alllowmapandsegdupregions;GRCh38_alldifficultregions	ENSG00000227150-COL5A1	ENSG00000227150-ENSG00000130635	intergenic_region	ENSG00000227150-ENSG00000130635	.	MODIFIER	intergenic_region	.	.	.	.	.	.	.	.	.	.	.	.	.	.	.
9	134573317	Sniffles2.INS.55D0M8	N	<INS:1782>	INS	INS	1782	217.379	291.67	888	864	24	0.027	novel	0.00225	0.00225	rare	0.0083	0	0	0	0	0.00231	0.00851	0	0	0	0	1	1	1	1	1	1	1	1	1	1	0.00113	0.993	0	0	0.337	9.22e-05	0.000226	0.297	difficult	GRCh38_AllTandemRepeatsandHomopolymers_slop5;GRCh38_AllTandemRepeats_gt100bp_slop5;GRCh38_allTandemRepeats;GRCh38_AllTandemRepeats_201to10000bp_slop5;GRCh38_lowmappabilityall;GRCh38_nonunique_l100_m2_e1;GRCh38_segdups;GRCh38_alllowmapandsegdupregions;GRCh38_alldifficultregions	ENSG00000227150-COL5A1	ENSG00000227150-ENSG00000130635	intergenic_region	ENSG00000227150-ENSG00000130635	.	MODIFIER	intergenic_region	.	.	.	.	.	.	.	.	.	.	.	.	.	.	.
9	134573626	Sniffles2.INS.55CFM8	N	<INS:52>	INS	INS	52	95.952	318.661	888	867	21	0.0236	novel	0.0783	0.0783	common	0.247	0.0139	0.0149	0.00305	0.0292	0.0796	0.25	0.0144	0.0151	0.00314	0.0299	1	1	1	1	1	0.864	1	1	1	1	0.0698	0.894	0.504	0.504	0.647	0.00616	0.0113	0.498	difficult	GRCh38_AllTandemRepeatsandHomopolymers_slop5;GRCh38_AllTandemRepeats_gt100bp_slop5;GRCh38_allTandemRepeats;GRCh38_AllTandemRepeats_201to10000bp_slop5;GRCh38_lowmappabilityall;GRCh38_nonunique_l100_m2_e1;GRCh38_segdups;GRCh38_alllowmapandsegdupregions;GRCh38_alldifficultregions	ENSG00000227150-COL5A1	ENSG00000227150-ENSG00000130635	intergenic_region	ENSG00000227150-ENSG00000130635	.	MODIFIER	intergenic_region	.	.	.	.	.	.	.	.	.	.	.	.	.	.	.
9	134573639	Sniffles2.INS.55D1M8	N	<INS:679>	INS	INS	679	208.589	272.482	888	861	27	0.0304	novel	0.00563	0.00563	low_frequency	0.0187	0.00347	0	0	0	0.00581	0.0192	0.0036	0	0	0	1	1	1	1	1	1	1	1	1	1	0.00394	0.985	0.2	0.2	0.555	0.000335	0.000686	0.464	difficult	GRCh38_AllTandemRepeatsandHomopolymers_slop5;GRCh38_AllTandemRepeats_gt100bp_slop5;GRCh38_allTandemRepeats;GRCh38_AllTandemRepeats_201to10000bp_slop5;GRCh38_lowmappabilityall;GRCh38_nonunique_l100_m2_e1;GRCh38_segdups;GRCh38_alllowmapandsegdupregions;GRCh38_alldifficultregions	ENSG00000227150-COL5A1	ENSG00000227150-ENSG00000130635	intergenic_region	ENSG00000227150-ENSG00000130635	.	MODIFIER	intergenic_region	.	.	.	.	.	.	.	.	.	.	.	.	.	.	.
9	134573785	Sniffles2.DEL.55DCM8	N	<DEL:-53>	DEL	DEL	-53	115.95	328.035	888	862	26	0.0293	novel	0.0236	0.0236	low_frequency	0.0768	0.00694	0	0.0061	0.00292	0.0244	0.0787	0.00719	0	0.00629	0.00305	0.636	1	1	1	1	0.641	1	1	1	1	0.0118	0.949	0.2	0.2	0.47	0.00196	0.00525	0.337	difficult	GRCh38_AllTandemRepeatsandHomopolymers_slop5;GRCh38_AllTandemRepeats_gt100bp_slop5;GRCh38_allTandemRepeats;GRCh38_SimpleRepeat_homopolymer_4to6_slop5;GRCh38_AllTandemRepeats_201to10000bp_slop5;GRCh38_lowmappabilityall;GRCh38_nonunique_l100_m2_e1;GRCh38_segdups;GRCh38_alllowmapandsegdupregions;GRCh38_alldifficultregions	ENSG00000227150-COL5A1	ENSG00000227150-ENSG00000130635	intergenic_region	ENSG00000227150-ENSG00000130635	.	MODIFIER	intergenic_region	.	.	.	.	.	.	.	.	.	.	.	.	.	.	.
9	134573933	Sniffles2.DEL.55DDM8	N	<DEL:-541>	DEL	DEL	-541	185.168	267.611	888	862	26	0.0293	novel	0.00113	0.00113	rare	0.00415	0	0	0	0	0.00116	0.00426	0	0	0	0	1	1	1	1	1	1	1	1	1	1	0.000563	0.997	0	0	0.526	1.23e-05	6.42e-05	0.156	difficult	GRCh38_AllTandemRepeatsandHomopolymers_slop5;GRCh38_AllTandemRepeats_gt100bp_slop5;GRCh38_allTandemRepeats;GRCh38_SimpleRepeat_homopolymer_4to6_slop5;GRCh38_AllTandemRepeats_201to10000bp_slop5;GRCh38_lowmappabilityall;GRCh38_nonunique_l100_m2_e1;GRCh38_segdups;GRCh38_alllowmapandsegdupregions;GRCh38_alldifficultregions	ENSG00000227150-COL5A1	ENSG00000227150-ENSG00000130635	intergenic_region	ENSG00000227150-ENSG00000130635	.	MODIFIER	intergenic_region	.	.	.	.	.	.	.	.	.	.	.	.	.	.	.
9	134574653	Sniffles2.DEL.55DEM8	N	<DEL:-50>	DEL	DEL	-50	78.901	223.212	888	862	26	0.0293	novel	0.0118	0.0118	low_frequency	0.0394	0.00347	0	0.00305	0	0.0122	0.0402	0.00362	0	0.00312	0	0.309	1	1	1	1	0.314	1	1	1	1	0.00845	0.976	0.35	0.35	0.477	0.000781	0.00229	0.294	difficult	GRCh38_AllTandemRepeatsandHomopolymers_slop5;GRCh38_AllTandemRepeats_gt100bp_slop5;GRCh38_allTandemRepeats;GRCh38_SimpleRepeat_homopolymer_4to6_slop5;GRCh38_AllTandemRepeats_201to10000bp_slop5;GRCh38_lowmappabilityall;GRCh38_nonunique_l100_m2_e1;GRCh38_segdups;GRCh38_alllowmapandsegdupregions;GRCh38_alldifficultregions	ENSG00000227150-COL5A1	ENSG00000227150-ENSG00000130635	intergenic_region	ENSG00000227150-ENSG00000130635	.	MODIFIER	intergenic_region	.	.	.	.	.	.	.	.	.	.	.	.	.	.	.
9	134574666	Sniffles2.INS.55D3M8	N	<INS:1720>	INS	INS	1720	246.168	138.81	888	861	27	0.0304	novel	0.0113	0.0113	low_frequency	0.029	0	0	0	0.0175	0.0116	0.0298	0	0	0	0.0184	1	1	1	1	1	1	1	1	1	1	0.00563	0.973	0.15	0.15	0.507	0.000483	0.00107	0.364	difficult	GRCh38_AllTandemRepeatsandHomopolymers_slop5;GRCh38_AllTandemRepeats_gt100bp_slop5;GRCh38_allTandemRepeats;GRCh38_AllTandemRepeats_201to10000bp_slop5;GRCh38_segdups;GRCh38_alllowmapandsegdupregions;GRCh38_alldifficultregions	ENSG00000227150-COL5A1	ENSG00000227150-ENSG00000130635	intergenic_region	ENSG00000227150-ENSG00000130635	.	MODIFIER	intergenic_region	.	.	.	.	.	.	.	.	.	.	.	.	.	.	.
9	134574714	Sniffles2.INS.55D2M8	N	<INS:97>	INS	INS	97	125.015	220.494	888	868	20	0.0225	novel	0.138	0.138	common	0.351	0.059	0.00595	0.061	0.111	0.141	0.354	0.0616	0.00602	0.0621	0.114	0.0676	1	1	0.106	1	0.0654	1	1	0.11	1	0.138	0.884	0.653	0.653	0.783	0.0723	0.0722	0.903	difficult	GRCh38_AllTandemRepeatsandHomopolymers_slop5;GRCh38_AllTandemRepeats_gt100bp_slop5;GRCh38_allTandemRepeats;GRCh38_AllTandemRepeats_201to10000bp_slop5;GRCh38_lowmappabilityall;GRCh38_nonunique_l100_m2_e1;GRCh38_segdups;GRCh38_alllowmapandsegdupregions;GRCh38_alldifficultregions	ENSG00000227150-COL5A1	ENSG00000227150-ENSG00000130635	intergenic_region	ENSG00000227150-ENSG00000130635	.	MODIFIER	intergenic_region	.	.	.	.	.	.	.	.	.	.	.	.	.	.	.
9	134579727	Sniffles2.DEL.55DFM8	N	<DEL:-54>	DEL	DEL	-54	61.72	227.161	888	871	17	0.0191	novel	0.0236	0.0236	low_frequency	0.0394	0.0104	0.0238	0.0183	0.0175	0.0241	0.0402	0.0106	0.0241	0.0188	0.018	0.309	1	1	1	1	0.314	1	1	1	1	0.0113	0.961	0.317	0.317	0.429	0.00508	0.0131	0.344	difficult	GRCh38_gclt25orgt65_slop50;GRCh38_AllHomopolymers_gt6bp_imperfectgt10bp_slop5;GRCh38_AllTandemRepeatsandHomopolymers_slop5;GRCh38_AllTandemRepeats_gt100bp_slop5;GRCh38_allTandemRepeats;GRCh38_SimpleRepeat_homopolymer_4to6_slop5;GRCh38_AllTandemRepeats_201to10000bp_slop5;GRCh38_SimpleRepeat_imperfecthomopolgt10_slop5;GRCh38_alldifficultregions	ENSG00000227150-COL5A1	ENSG00000227150-ENSG00000130635	intergenic_region	ENSG00000227150-ENSG00000130635	.	MODIFIER	intergenic_region	.	.	.	.	.	.	.	.	.	.	.	.	.	.	.
9	134595847	Sniffles2.INS.55D5M8	N	<INS:60>	INS	INS	60	51.621	164.453	888	877	11	0.0124	known	0.514	0.486	common	0.803	0.576	0.339	0.402	0.333	0.52	0.803	0.581	0.352	0.405	0.337	0.838	0.172	0.00333	0.259	0.0165	0.838	0.169	0.00922	0.329	0.0246	0.51	0.938	0.937	0.948	0.934	0.385	0.384	0.938	difficult	GRCh38_AllTandemRepeatsandHomopolymers_slop5;GRCh38_AllTandemRepeats_gt100bp_slop5;GRCh38_allTandemRepeats;GRCh38_AllTandemRepeats_201to10000bp_slop5;GRCh38_alldifficultregions	ENSG00000227150-COL5A1	ENSG00000227150-ENSG00000130635	intergenic_region	ENSG00000227150-ENSG00000130635	.	MODIFIER	intergenic_region	.	.	.	.	.	.	.	.	.	.	.	.	.	.	.
9	134599535	Sniffles2.DEL.55FFM8	N	<DEL:-50>	DEL	DEL	-50	75.787	429.382	888	865	23	0.0259	novel	0.00957	0.00957	low_frequency	0	0.00347	0.0446	0.00305	0	0.00983	0	0.0036	0.0457	0.00312	0	1	1	0.279	1	1	1	1	0.285	1	1	0.0045	0.988	0.375	0.375	0.426	0.000488	0.00374	0.168	difficult	GRCh38_AllTandemRepeatsandHomopolymers_slop5;GRCh38_AllTandemRepeats_gt100bp_slop5;GRCh38_allTandemRepeats;GRCh38_AllTandemRepeats_201to10000bp_slop5;GRCh38_alldifficultregions	ENSG00000227150-COL5A1	ENSG00000227150-ENSG00000130635	intergenic_region	ENSG00000227150-ENSG00000130635	.	MODIFIER	intergenic_region	.	.	.	.	.	.	.	.	.	.	.	.	.	.	.
9	134599599	Sniffles2.INS.55F0M8	N	<INS:51>	INS	INS	51	63.859	465.604	888	860	28	0.0315	novel	0.00113	0.00113	rare	0	0.00347	0	0	0.00292	0.00116	0	0.0036	0	0	0.00309	1	1	1	1	1	1	1	1	1	1	0	0.998	0	0	0.153	0.000137	0.000598	0.22	difficult	GRCh38_AllTandemRepeatsandHomopolymers_slop5;GRCh38_AllTandemRepeats_gt100bp_slop5;GRCh38_allTandemRepeats;GRCh38_AllTandemRepeats_201to10000bp_slop5;GRCh38_alldifficultregions	ENSG00000227150-COL5A1	ENSG00000227150-ENSG00000130635	intergenic_region	ENSG00000227150-ENSG00000130635	.	MODIFIER	intergenic_region	.	.	.	.	.	.	.	.	.	.	.	.	.	.	.
9	134603796	Sniffles2.DEL.5600M8	N	<DEL:-2011>	DEL	DEL	-2011	262.92	7.23	888	859	29	0.0327	known	0.00338	0.00338	rare	0.0124	0	0	0	0	0.00349	0.013	0	0	0	0	0.031	1	1	1	1	0.0323	1	1	1	1	0.00113	0.992	0	0	0.415	0.000502	0.00137	0.355	confident	GRCh38_AllHomopolymers_gt6bp_imperfectgt10bp_slop5;GRCh38_AllTandemRepeatsandHomopolymers_slop5;GRCh38_SimpleRepeat_diTR_11to50_slop5;GRCh38_AllTandemRepeats_gt100bp_slop5;GRCh38_allTandemRepeats;GRCh38_SimpleRepeat_homopolymer_7to11_slop5;GRCh38_SimpleRepeat_homopolymer_4to6_slop5;GRCh38_AllTandemRepeats_lt51bp_slop5;GRCh38_AllTandemRepeats_201to10000bp_slop5;GRCh38_SimpleRepeat_quadTR_20to50_slop5;GRCh38_alldifficultregions;GRCh38_notinalldifficultregions	ENSG00000227150-COL5A1	ENSG00000227150-ENSG00000130635	intergenic_region	ENSG00000227150-ENSG00000130635	.	MODIFIER	intergenic_region	.	.	.	.	.	.	.	.	.	.	.	.	.	.	.
9	134622652	Sniffles2.DEL.5601M8	N	<DEL:-100>	DEL	DEL	-100	67.662	122.606	888	882	6	0.00676	novel	0.554	0.446	common	0.535	0.576	0.518	0.652	0.5	0.554	0.535	0.577	0.518	0.652	0.5	0.000159	0.306	5.86e-06	0.0583	0.00371	0.000162	0.235	6.07e-06	0.0583	0.00847	0.578	0.583	0.585	0.561	0.512	0.666	0.605	0.465	difficult	GRCh38_AllHomopolymers_gt6bp_imperfectgt10bp_slop5;GRCh38_AllTandemRepeatsandHomopolymers_slop5;GRCh38_AllTandemRepeats_gt100bp_slop5;GRCh38_allTandemRepeats;GRCh38_SimpleRepeat_homopolymer_4to6_slop5;GRCh38_AllTandemRepeats_201to10000bp_slop5;GRCh38_SimpleRepeat_imperfecthomopolgt10_slop5;GRCh38_lowmappabilityall;GRCh38_nonunique_l100_m2_e1;GRCh38_alllowmapandsegdupregions;GRCh38_alldifficultregions	ENSG00000227150-COL5A1	ENSG00000227150-ENSG00000130635	intergenic_region	ENSG00000227150-ENSG00000130635	.	MODIFIER	intergenic_region	.	.	.	.	.	.	.	.	.	.	.	.	Enhancer	.	.
9	134633695	Sniffles2.DEL.5602M8	N	<DEL:-1926>	DEL	DEL	-1926	0	0	888	857	31	0.0349	known	0.00225	0.00225	rare	0.0083	0	0	0	0	0.00233	0.0087	0	0	0	0	1	1	1	1	1	1	1	1	1	1	0.000563	0.994	0	0	0.343	0.000215	0.000256	0.541	confident	GRCh38_gclt25orgt65_slop50;GRCh38_AllTandemRepeats_51to200bp_slop5;GRCh38_AllTandemRepeatsandHomopolymers_slop5;GRCh38_allTandemRepeats;GRCh38_SimpleRepeat_homopolymer_4to6_slop5;GRCh38_AllTandemRepeats_lt51bp_slop5;GRCh38_alldifficultregions;GRCh38_notinalldifficultregions	ENSG00000227150-COL5A1	ENSG00000227150-ENSG00000130635	intergenic_region	ENSG00000227150-ENSG00000130635	.	MODIFIER	intergenic_region	.	.	.	.	.	.	.	.	.	.	.	.	.	.	.
9	134644287	Sniffles2.DEL.5604M8	N	<DEL:-64>	DEL	DEL	-64	109.794	203.799	888	844	44	0.0495	novel	0.0197	0.0197	low_frequency	0.0622	0.0104	0	0	0.00585	0.0207	0.0661	0.0107	0	0	0.00633	0.226	1	1	1	1	0.248	1	1	1	1	0.0163	0.984	0.697	0.697	0.693	0.00366	0.00539	0.527	difficult	GRCh38_gclt25orgt65_slop50;GRCh38_AllHomopolymers_gt6bp_imperfectgt10bp_slop5;GRCh38_AllTandemRepeatsandHomopolymers_slop5;GRCh38_AllTandemRepeats_gt100bp_slop5;GRCh38_allTandemRepeats;GRCh38_SimpleRepeat_homopolymer_4to6_slop5;GRCh38_AllTandemRepeats_201to10000bp_slop5;GRCh38_SimpleRepeat_imperfecthomopolgt10_slop5;GRCh38_lowmappabilityall;GRCh38_nonunique_l100_m2_e1;GRCh38_alllowmapandsegdupregions;GRCh38_alldifficultregions	COL5A1	ENSG00000130635	transcript	ENST00000371817.8	protein_coding	MODIFIER	intron_variant	COL5A1	ENSG00000130635	transcript	ENST00000371817.8	protein_coding	MODIFIER	intron_variant	.	.	.	.	.	Promoter	.	.
9	134646824	Sniffles2.INV.560DM8	N	<INV:104>	INV	OTHER	104	222.699	295.91	888	850	38	0.0428	novel	0.00113	0.00113	rare	0	0	0	0.00305	0.00292	0.00118	0	0	0	0.00309	0.00311	1	1	1	1	1	1	1	1	1	1	0.000563	0.997	0	0	0.251	2.46e-05	0.000711	0.1	confident	GRCh38_SimpleRepeat_homopolymer_4to6_slop5;GRCh38_notinalldifficultregions	COL5A1-AS1;COL5A1	ENSG00000204011;ENSG00000130635	transcript;gene_variant	ENST00000371813.5;ENSG00000130635	pseudogene;.	MODIFIER;MODIFIER	downstream_gene_variant;intragenic_variant	.	.	.	.	.	.	.	.	.	.	.	.	.	.	.
9	134654026	Sniffles2.DEL.5605M8	N	<DEL:-77>	DEL	DEL	-77	117.258	116.947	888	856	32	0.036	novel	0.00225	0.00225	rare	0.00622	0	0	0	0.00292	0.00234	0.00641	0	0	0	0.00307	1	1	1	1	1	1	1	1	1	1	0	0.995	0	0	0.14	0.000104	0.000561	0.197	difficult	GRCh38_AllTandemRepeatsandHomopolymers_slop5;GRCh38_AllTandemRepeats_gt100bp_slop5;GRCh38_allTandemRepeats;GRCh38_SimpleRepeat_homopolymer_4to6_slop5;GRCh38_AllTandemRepeats_201to10000bp_slop5;GRCh38_chainSelf;GRCh38_alldifficultregions	COL5A1-AS1;COL5A1	ENSG00000204011;ENSG00000130635	transcript;transcript	ENST00000371813.5;ENST00000371817.8	pseudogene;protein_coding	MODIFIER;MODIFIER	upstream_gene_variant;intron_variant	COL5A1	ENSG00000130635	transcript	ENST00000371817.8	protein_coding	MODIFIER	intron_variant	.	.	.	.	.	Enhancer	.	.
9	134654656	Sniffles2.DEL.5606M8	N	<DEL:-53>	DEL	DEL	-53	82.04	317.01	888	851	37	0.0417	novel	0.00619	0.00619	low_frequency	0.00415	0.0104	0	0.00305	0.0146	0.00646	0.00433	0.0109	0	0.00314	0.0154	1	1	1	1	1	1	1	1	1	1	0.00338	0.981	0	0	0.409	0.000464	0.00385	0.142	difficult	GRCh38_AllTandemRepeatsandHomopolymers_slop5;GRCh38_AllTandemRepeats_gt100bp_slop5;GRCh38_allTandemRepeats;GRCh38_AllTandemRepeats_201to10000bp_slop5;GRCh38_chainSelf;GRCh38_alldifficultregions	COL5A1-AS1;COL5A1	ENSG00000204011;ENSG00000130635	transcript;transcript	ENST00000371813.5;ENST00000371817.8	pseudogene;protein_coding	MODIFIER;MODIFIER	upstream_gene_variant;intron_variant	COL5A1	ENSG00000130635	transcript	ENST00000371817.8	protein_coding	MODIFIER	intron_variant	.	.	.	.	.	Enhancer	.	.
9	134657110	Sniffles2.INS.55F5M8	N	<INS:1860>	INS	INS	1860	321.831	18.987	888	857	31	0.0349	novel	0.0456	0.0456	low_frequency	0.0208	0.0278	0.0536	0.0488	0.0848	0.0473	0.0215	0.0286	0.0552	0.0494	0.0912	1	1	0.00647	0.319	0.338	1	1	0.00705	0.322	0.62	0.0135	0.901	0.0667	0.0667	0.314	0.0178	0.0487	0.299	difficult	GRCh38_AllTandemRepeatsandHomopolymers_slop5;GRCh38_AllTandemRepeats_gt100bp_slop5;GRCh38_allTandemRepeats;GRCh38_SimpleRepeat_homopolymer_4to6_slop5;GRCh38_AllTandemRepeats_201to10000bp_slop5;GRCh38_alldifficultregions	COL5A1-AS1;COL5A1	ENSG00000204011;ENSG00000130635	transcript;transcript	ENST00000371813.5;ENST00000371817.8	pseudogene;protein_coding	MODIFIER;MODIFIER	upstream_gene_variant;intron_variant	COL5A1	ENSG00000130635	transcript	ENST00000371817.8	protein_coding	MODIFIER	intron_variant	.	.	.	.	.	.	.	.
9	134657110	Sniffles2.INS.55F7M8	N	<INS:3028>	INS	INS	3028	374.318	155.56	888	845	43	0.0484	novel	0.00563	0.00563	low_frequency	0	0	0.00595	0	0.0234	0.00592	0	0	0.00625	0	0.0253	1	1	0.00298	1	0.0803	1	1	0.00314	1	0.0868	0.00113	0.993	0.25	0.25	0.206	0.000151	0.00159	0.138	difficult	GRCh38_AllTandemRepeatsandHomopolymers_slop5;GRCh38_AllTandemRepeats_gt100bp_slop5;GRCh38_allTandemRepeats;GRCh38_SimpleRepeat_homopolymer_4to6_slop5;GRCh38_AllTandemRepeats_201to10000bp_slop5;GRCh38_alldifficultregions	COL5A1-AS1;COL5A1	ENSG00000204011;ENSG00000130635	transcript;transcript	ENST00000371813.5;ENST00000371817.8	pseudogene;protein_coding	MODIFIER;MODIFIER	upstream_gene_variant;intron_variant	COL5A1	ENSG00000130635	transcript	ENST00000371817.8	protein_coding	MODIFIER	intron_variant	.	.	.	.	.	.	.	.
9	134657149	Sniffles2.INS.55F4M8	N	<INS:122>	INS	INS	122	156.344	195.041	888	879	9	0.0101	novel	0.171	0.171	common	0.199	0.149	0.188	0.0884	0.21	0.172	0.201	0.152	0.189	0.0864	0.212	0.0261	0.201	0.0722	0.616	0.164	0.0257	0.198	0.0723	0.61	0.113	0.106	0.669	0.284	0.284	0.409	0.0551	0.114	0.349	difficult	GRCh38_AllTandemRepeatsandHomopolymers_slop5;GRCh38_AllTandemRepeats_gt100bp_slop5;GRCh38_allTandemRepeats;GRCh38_AllTandemRepeats_201to10000bp_slop5;GRCh38_alldifficultregions	COL5A1-AS1;COL5A1	ENSG00000204011;ENSG00000130635	transcript;transcript	ENST00000371813.5;ENST00000371817.8	pseudogene;protein_coding	MODIFIER;MODIFIER	upstream_gene_variant;intron_variant	COL5A1	ENSG00000130635	transcript	ENST00000371817.8	protein_coding	MODIFIER	intron_variant	.	.	.	.	.	.	.	.
9	134676640	Sniffles2.INS.55F8M8	N	<INS:74>	INS	INS	74	30.78	66.27	888	873	15	0.0169	novel	0.309	0.309	common	0.483	0.295	0.113	0.253	0.322	0.314	0.492	0.301	0.115	0.255	0.329	0.797	0.551	0.233	1	0.482	0.604	0.689	0.236	1	0.488	0.291	0.834	0.744	0.744	0.756	0.25	0.261	0.843	confident	GRCh38_notinalldifficultregions	COL5A1	ENSG00000130635	transcript	ENST00000371817.8	protein_coding	MODIFIER	intron_variant	COL5A1	ENSG00000130635	transcript	ENST00000371817.8	protein_coding	MODIFIER	intron_variant	.	.	.	.	.	Open chromatin	.	.
9	134679491	Sniffles2.INS.55F9M8	N	<INS:104>	INS	INS	104	75.49	117.744	888	867	21	0.0236	novel	0.189	0.189	common	0.266	0.177	0.11	0.113	0.243	0.192	0.27	0.177	0.114	0.112	0.245	0.0679	1	1	0.228	0.0122	0.0476	1	1	0.224	0.0185	0.184	0.847	0.686	0.686	0.724	0.133	0.135	0.836	difficult	GRCh38_gclt25orgt65_slop50;GRCh38_AllTandemRepeatsandHomopolymers_slop5;GRCh38_AllTandemRepeats_gt100bp_slop5;GRCh38_allTandemRepeats;GRCh38_SimpleRepeat_homopolymer_4to6_slop5;GRCh38_AllTandemRepeats_201to10000bp_slop5;GRCh38_alldifficultregions	COL5A1	ENSG00000130635	transcript	ENST00000371817.8	protein_coding	MODIFIER	intron_variant	COL5A1	ENSG00000130635	transcript	ENST00000371817.8	protein_coding	MODIFIER	intron_variant	.	.	.	.	.	.	.	.
9	134679522	Sniffles2.DEL.560AM8	N	<DEL:-50>	DEL	DEL	-50	70.051	351.852	888	860	28	0.0315	novel	0.00845	0.00845	low_frequency	0.0166	0.00347	0.00298	0.00305	0.0117	0.00872	0.0171	0.00352	0.00307	0.00314	0.0124	1	1	1	1	1	1	1	1	1	1	0.00394	0.975	0	0	0.464	0.000675	0.00308	0.25	difficult	GRCh38_gclt25orgt65_slop50;GRCh38_AllTandemRepeatsandHomopolymers_slop5;GRCh38_AllTandemRepeats_gt100bp_slop5;GRCh38_allTandemRepeats;GRCh38_SimpleRepeat_homopolymer_4to6_slop5;GRCh38_AllTandemRepeats_201to10000bp_slop5;GRCh38_alldifficultregions	COL5A1	ENSG00000130635	transcript	ENST00000371817.8	protein_coding	MODIFIER	intron_variant	COL5A1	ENSG00000130635	transcript	ENST00000371817.8	protein_coding	MODIFIER	intron_variant	.	.	.	.	.	.	.	.
9	134685431	Sniffles2.INS.55FBM8	N	<INS:238>	INS	INS	238	207.277	237.288	888	880	8	0.00901	novel	0.229	0.229	common	0.236	0.208	0.217	0.265	0.21	0.231	0.242	0.208	0.219	0.267	0.212	1	0.321	0.0698	0.0737	0.645	0.86	0.321	0.0712	0.107	0.645	0.123	0.536	0.169	0.169	0.337	0.116	0.217	0.331	difficult	GRCh38_AllTandemRepeatsandHomopolymers_slop5;GRCh38_AllTandemRepeats_gt100bp_slop5;GRCh38_allTandemRepeats;GRCh38_AllTandemRepeats_201to10000bp_slop5;GRCh38_SimpleRepeat_quadTR_20to50_slop5;GRCh38_allOtherDifficultregions;GRCh38_gnomAD_InbreedingCoeff_slop1bp_merge1000bp;GRCh38_alldifficultregions	COL5A1	ENSG00000130635	transcript	ENST00000371817.8	protein_coding	MODIFIER	intron_variant	COL5A1	ENSG00000130635	transcript	ENST00000371817.8	protein_coding	MODIFIER	intron_variant	.	.	.	.	.	.	.	.
9	134685431	Sniffles2.INS.55FCM8	N	<INS:831>	INS	INS	831	129.265	116.772	888	888	0	0	novel	0.452	0.452	common	0.475	0.417	0.444	0.445	0.465	0.452	0.473	0.417	0.444	0.445	0.465	1.26e-12	1.24e-12	4.41e-06	0.00013	1.17e-12	3.2e-12	1.24e-12	4.41e-06	0.00013	1.17e-12	0.415	0.429	0.442	0.442	0.348	0.43	0.469	0.358	difficult	GRCh38_AllTandemRepeatsandHomopolymers_slop5;GRCh38_AllTandemRepeats_gt100bp_slop5;GRCh38_allTandemRepeats;GRCh38_AllTandemRepeats_201to10000bp_slop5;GRCh38_SimpleRepeat_quadTR_20to50_slop5;GRCh38_allOtherDifficultregions;GRCh38_gnomAD_InbreedingCoeff_slop1bp_merge1000bp;GRCh38_alldifficultregions	COL5A1	ENSG00000130635	transcript	ENST00000371817.8	protein_coding	MODIFIER	intron_variant	COL5A1	ENSG00000130635	transcript	ENST00000371817.8	protein_coding	MODIFIER	intron_variant	.	.	.	.	.	.	.	.
9	134685443	Sniffles2.DEL.560BM8	N	<DEL:-68>	DEL	DEL	-68	45.112	304.915	888	875	13	0.0146	novel	0.0141	0.0141	low_frequency	0.0249	0.00694	0.0149	0.00305	0.0146	0.0143	0.0254	0.00699	0.015	0.00307	0.0151	1	1	1	1	1	1	1	1	1	1	0.00676	0.959	0	0	0.404	0.0109	0.0179	0.494	difficult	GRCh38_AllTandemRepeatsandHomopolymers_slop5;GRCh38_AllTandemRepeats_gt100bp_slop5;GRCh38_allTandemRepeats;GRCh38_AllTandemRepeats_201to10000bp_slop5;GRCh38_SimpleRepeat_quadTR_20to50_slop5;GRCh38_allOtherDifficultregions;GRCh38_gnomAD_InbreedingCoeff_slop1bp_merge1000bp;GRCh38_alldifficultregions	COL5A1	ENSG00000130635	transcript	ENST00000371817.8	protein_coding	MODIFIER	intron_variant	COL5A1	ENSG00000130635	transcript	ENST00000371817.8	protein_coding	MODIFIER	intron_variant	.	.	.	.	.	.	.	.
9	134710759	Sniffles2.INS.561EM8	N	<INS:93>	INS	INS	93	90.362	228.341	888	863	25	0.0282	novel	0.0124	0.0124	low_frequency	0.0353	0.0104	0	0	0.00585	0.0122	0.0346	0.0106	0	0	0.00602	1	1	1	1	1	1	1	1	1	1	0.0101	0.982	0.545	0.545	0.623	0.00135	0.0025	0.46	difficult	GRCh38_gclt25orgt65_slop50;GRCh38_AllTandemRepeatsandHomopolymers_slop5;GRCh38_AllTandemRepeats_gt100bp_slop5;GRCh38_allTandemRepeats;GRCh38_SimpleRepeat_homopolymer_4to6_slop5;GRCh38_AllTandemRepeats_201to10000bp_slop5;GRCh38_alldifficultregions	COL5A1	ENSG00000130635	transcript	ENST00000371817.8	protein_coding	MODIFIER	intron_variant	COL5A1	ENSG00000130635	transcript	ENST00000371817.8	protein_coding	MODIFIER	intron_variant	.	.	.	.	.	.	.	.
9	134714468	Sniffles2.INS.5622M8	N	<INS:1464>	INS	INS	1464	301.456	70.071	888	885	3	0.00338	novel	0.75	0.25	common	0.774	0.778	0.684	0.777	0.731	0.751	0.776	0.776	0.689	0.776	0.731	4.28e-06	0.000162	0.000132	5.38e-05	7.72e-08	4.61e-06	0.000158	4.9e-05	5.39e-05	7.72e-08	0.823	0.553	0.557	0.35	0.445	0.84	0.777	0.511	difficult	GRCh38_AllTandemRepeatsandHomopolymers_slop5;GRCh38_AllTandemRepeats_gt100bp_slop5;GRCh38_allTandemRepeats;GRCh38_AllTandemRepeats_201to10000bp_slop5;GRCh38_alldifficultregions	COL5A1	ENSG00000130635	transcript	ENST00000371817.8	protein_coding	MODIFIER	intron_variant	COL5A1	ENSG00000130635	transcript	ENST00000371817.8	protein_coding	MODIFIER	intron_variant	.	.	.	.	.	.	.	.
9	134714468	Sniffles2.INS.5623M8	N	<INS:2289>	INS	INS	2289	309.288	47.783	888	842	46	0.0518	novel	0.0186	0.0186	low_frequency	0.0083	0.0174	0.0417	0.0152	0.0146	0.019	0.00673	0.018	0.0429	0.016	0.0155	1	1	0.246	1	1	1	1	0.253	1	1	0.00619	0.952	0	0	0.366	0.00807	0.0132	0.508	difficult	GRCh38_AllTandemRepeatsandHomopolymers_slop5;GRCh38_AllTandemRepeats_gt100bp_slop5;GRCh38_allTandemRepeats;GRCh38_AllTandemRepeats_201to10000bp_slop5;GRCh38_alldifficultregions	COL5A1	ENSG00000130635	transcript	ENST00000371817.8	protein_coding	MODIFIER	intron_variant	COL5A1	ENSG00000130635	transcript	ENST00000371817.8	protein_coding	MODIFIER	intron_variant	.	.	.	.	.	.	.	.
9	134714468	Sniffles2.INS.5624M8	N	<INS:4547>	INS	INS	4547	268.355	5.099	888	855	33	0.0372	novel	0.00113	0.00113	rare	0	0	0.00298	0.00305	0	0.00117	0	0	0.00303	0.00318	0	1	1	1	1	1	1	1	1	1	1	0	0.998	0	0	0.156	0.000259	0.000625	0.385	difficult	GRCh38_AllTandemRepeatsandHomopolymers_slop5;GRCh38_AllTandemRepeats_gt100bp_slop5;GRCh38_allTandemRepeats;GRCh38_AllTandemRepeats_201to10000bp_slop5;GRCh38_alldifficultregions	COL5A1	ENSG00000130635	transcript	ENST00000371817.8	protein_coding	MODIFIER	intron_variant	COL5A1	ENSG00000130635	transcript	ENST00000371817.8	protein_coding	MODIFIER	intron_variant	.	.	.	.	.	.	.	.
9	134714502	Sniffles2.INS.5621M8	N	<INS:107>	INS	INS	107	218.358	162.514	888	868	20	0.0225	novel	0.0512	0.0512	common	0.0747	0.0417	0.0268	0.0488	0.0526	0.0524	0.0769	0.0422	0.027	0.0506	0.0539	1	1	1	1	1	1	1	1	1	1	0.0304	0.859	0.1	0.1	0.449	0.028	0.0496	0.437	difficult	GRCh38_AllTandemRepeatsandHomopolymers_slop5;GRCh38_AllTandemRepeats_gt100bp_slop5;GRCh38_allTandemRepeats;GRCh38_AllTandemRepeats_201to10000bp_slop5;GRCh38_allOtherDifficultregions;GRCh38_gnomAD_InbreedingCoeff_slop1bp_merge1000bp;GRCh38_alldifficultregions	COL5A1	ENSG00000130635	transcript	ENST00000371817.8	protein_coding	MODIFIER	intron_variant	COL5A1	ENSG00000130635	transcript	ENST00000371817.8	protein_coding	MODIFIER	intron_variant	.	.	.	.	.	.	.	.
9	134729563	Sniffles2.INS.5625M8	N	<INS:114>	INS	INS	114	161.053	133.149	888	876	12	0.0135	novel	0.396	0.396	common	0.336	0.389	0.497	0.36	0.421	0.4	0.342	0.391	0.497	0.364	0.426	0.389	0.00846	0.000191	0.000163	0.00468	0.316	0.00837	0.0002	9.15e-05	0.00433	0.358	0.495	0.435	0.435	0.528	0.354	0.368	0.625	difficult	GRCh38_AllTandemRepeatsandHomopolymers_slop5;GRCh38_SimpleRepeat_diTR_11to50_slop5;GRCh38_AllTandemRepeats_gt100bp_slop5;GRCh38_allTandemRepeats;GRCh38_AllTandemRepeats_201to10000bp_slop5;GRCh38_lowmappabilityall;GRCh38_nonunique_l100_m2_e1;GRCh38_nonunique_l250_m0_e0;GRCh38_alllowmapandsegdupregions;GRCh38_alldifficultregions	COL5A1	ENSG00000130635	transcript	ENST00000371817.8	protein_coding	MODIFIER	intron_variant	COL5A1	ENSG00000130635	transcript	ENST00000371817.8	protein_coding	MODIFIER	intron_variant	.	.	.	.	.	Enhancer	.	.
9	134729664	Sniffles2.DEL.5631M8	N	<DEL:-54>	DEL	DEL	-54	66.05	270.516	888	858	30	0.0338	novel	0.0141	0.0141	low_frequency	0.00415	0.0243	0	0.0213	0.0263	0.0146	0.00431	0.0252	0	0.0219	0.0274	1	1	1	0.0632	1	1	1	1	0.0648	1	0.0135	0.997	0.917	0.917	0.962	0.0162	0.0165	0.973	difficult	GRCh38_AllTandemRepeatsandHomopolymers_slop5;GRCh38_SimpleRepeat_diTR_11to50_slop5;GRCh38_AllTandemRepeats_gt100bp_slop5;GRCh38_allTandemRepeats;GRCh38_AllTandemRepeats_201to10000bp_slop5;GRCh38_lowmappabilityall;GRCh38_nonunique_l100_m2_e1;GRCh38_alllowmapandsegdupregions;GRCh38_alldifficultregions	COL5A1	ENSG00000130635	transcript	ENST00000371817.8	protein_coding	MODIFIER	intron_variant	COL5A1	ENSG00000130635	transcript	ENST00000371817.8	protein_coding	MODIFIER	intron_variant	.	.	.	.	.	Enhancer	.	.
9	134747693	Sniffles2.INS.5627M8	N	<INS:64>	INS	INS	64	63.637	242.357	888	864	24	0.027	novel	0.0608	0.0608	common	0.122	0.0208	0.0804	0	0.0468	0.0625	0.128	0.0213	0.0808	0	0.0482	0.37	0.0517	1	1	0.308	0.55	0.0528	1	1	0.316	0.0495	0.928	0.56	0.56	0.699	0.00556	0.00877	0.539	difficult	GRCh38_AllTandemRepeatsandHomopolymers_slop5;GRCh38_AllTandemRepeats_gt100bp_slop5;GRCh38_allTandemRepeats;GRCh38_AllTandemRepeats_201to10000bp_slop5;GRCh38_alldifficultregions	COL5A1	ENSG00000130635	transcript	ENST00000371817.8	protein_coding	MODIFIER	intron_variant	COL5A1	ENSG00000130635	transcript	ENST00000371817.8	protein_coding	MODIFIER	intron_variant	.	.	.	.	.	.	.	.
9	134752343	Sniffles2.INS.5628M8	N	<INS:50>	INS	INS	50	114.61	284.69	888	858	30	0.0338	known	0.00732	0.00732	low_frequency	0.0249	0	0	0	0.00292	0.00758	0.026	0	0	0	0.00303	1	1	1	1	1	1	1	1	1	1	0.00676	0.994	0.769	0.769	0.764	0.000765	0.000995	0.65	confident	GRCh38_notinalldifficultregions	COL5A1	ENSG00000130635	transcript	ENST00000371817.8	protein_coding	MODIFIER	intron_variant	COL5A1	ENSG00000130635	transcript	ENST00000371817.8	protein_coding	MODIFIER	intron_variant	.	.	.	.	.	.	.	.
9	134759425	Sniffles2.DEL.5636M8	N	<DEL:-74>	DEL	DEL	-74	62.969	348.913	888	867	21	0.0236	novel	0.208	0.208	common	0.334	0.212	0.265	0.0244	0.149	0.212	0.341	0.213	0.27	0.0248	0.152	0.311	1	1	1	0.771	0.246	1	1	1	1	0.217	0.833	0.698	0.698	0.75	0.039	0.0416	0.836	difficult	GRCh38_AllTandemRepeatsandHomopolymers_slop5;GRCh38_AllTandemRepeats_gt100bp_slop5;GRCh38_allTandemRepeats;GRCh38_AllTandemRepeats_201to10000bp_slop5;GRCh38_alldifficultregions	COL5A1	ENSG00000130635	transcript	ENST00000371817.8	protein_coding	MODIFIER	intron_variant	COL5A1	ENSG00000130635	transcript	ENST00000371817.8	protein_coding	MODIFIER	intron_variant	.	.	.	.	.	.	.	.
9	134759792	Sniffles2.INS.562AM8	N	<INS:53>	INS	INS	53	82.516	261.479	888	868	20	0.0225	known	0.253	0.253	common	0.421	0.24	0.289	0.0701	0.17	0.258	0.43	0.239	0.296	0.0714	0.174	0.048	0.367	0.0617	0.175	0.172	0.0336	0.488	0.091	0.18	0.172	0.266	0.833	0.731	0.731	0.784	0.095	0.0963	0.878	difficult	GRCh38_AllTandemRepeatsandHomopolymers_slop5;GRCh38_AllTandemRepeats_gt100bp_slop5;GRCh38_allTandemRepeats;GRCh38_AllTandemRepeats_201to10000bp_slop5;GRCh38_alldifficultregions	COL5A1	ENSG00000130635	transcript	ENST00000371817.8	protein_coding	MODIFIER	intron_variant	COL5A1	ENSG00000130635	transcript	ENST00000371817.8	protein_coding	MODIFIER	intron_variant	.	.	.	.	.	.	.	.
9	134760326	Sniffles2.INS.562BM8	N	<INS:523>	INS	INS	523	222.899	103.829	888	857	31	0.0349	known	0.185	0.185	common	0.295	0.177	0.262	0.0213	0.117	0.189	0.302	0.177	0.27	0.022	0.122	0.163	0.0481	1	1	1	0.158	0.0771	0.844	1	1	0.18	0.831	0.624	0.624	0.693	0.0388	0.0379	0.8	difficult	GRCh38_AllTandemRepeatsandHomopolymers_slop5;GRCh38_AllTandemRepeats_gt100bp_slop5;GRCh38_allTandemRepeats;GRCh38_AllTandemRepeats_201to10000bp_slop5;GRCh38_alldifficultregions	COL5A1	ENSG00000130635	transcript	ENST00000371817.8	protein_coding	MODIFIER	intron_variant	COL5A1	ENSG00000130635	transcript	ENST00000371817.8	protein_coding	MODIFIER	intron_variant	.	.	.	.	.	.	.	.
9	134769824	Sniffles2.INS.562CM8	N	<INS:63>	INS	INS	63	81.297	351.598	888	860	28	0.0315	novel	0.00394	0.00394	rare	0.00415	0.0174	0	0	0	0.00407	0.00431	0.0177	0	0	0	1	1	1	1	1	1	1	1	1	1	0	0.992	0	0	0.257	0.0018	0.00186	0.937	difficult	GRCh38_gclt25orgt65_slop50;GRCh38_AllTandemRepeats_51to200bp_slop5;GRCh38_AllTandemRepeatsandHomopolymers_slop5;GRCh38_AllTandemRepeats_gt100bp_slop5;GRCh38_allTandemRepeats;GRCh38_SimpleRepeat_homopolymer_4to6_slop5;GRCh38_alldifficultregions	ENSG00000286502;COL5A1	ENSG00000286502;ENSG00000130635	transcript;transcript	ENST00000666389.1;ENST00000371817.8	pseudogene;protein_coding	MODIFIER;MODIFIER	downstream_gene_variant;intron_variant	COL5A1	ENSG00000130635	transcript	ENST00000371817.8	protein_coding	MODIFIER	intron_variant	.	.	.	.	.	.	.	.
9	134788285	Sniffles2.DEL.5639M8	N	<DEL:-60>	DEL	DEL	-60	58.049	358.655	888	862	26	0.0293	novel	0.0101	0.0101	low_frequency	0.0353	0.00347	0	0	0	0.0104	0.0362	0.00355	0	0	0	0.0278	1	1	1	1	0.0291	1	1	1	1	0.00901	0.993	0.75	0.75	0.782	0.000674	0.000846	0.692	difficult	GRCh38_AllTandemRepeatsandHomopolymers_slop5;GRCh38_AllTandemRepeats_gt100bp_slop5;GRCh38_allTandemRepeats;GRCh38_SimpleRepeat_homopolymer_4to6_slop5;GRCh38_AllTandemRepeats_201to10000bp_slop5;GRCh38_alldifficultregions	COL5A1	ENSG00000130635	transcript	ENST00000371817.8	protein_coding	MODIFIER	intron_variant	COL5A1	ENSG00000130635	transcript	ENST00000371817.8	protein_coding	MODIFIER	intron_variant	.	.	.	.	.	.	.	.
9	134792841	Sniffles2.DEL.563BM8	N	<DEL:-70>	DEL	DEL	-70	32.127	169.076	888	880	8	0.00901	novel	0.538	0.462	common	0.614	0.597	0.336	0.686	0.436	0.54	0.615	0.598	0.339	0.686	0.441	0.342	1	0.492	0.586	0.163	0.275	1	0.49	0.586	0.212	0.533	0.904	0.903	0.922	0.91	0.617	0.615	0.941	difficult	GRCh38_AllTandemRepeats_51to200bp_slop5;GRCh38_AllTandemRepeatsandHomopolymers_slop5;GRCh38_SimpleRepeat_diTR_11to50_slop5;GRCh38_AllTandemRepeats_gt100bp_slop5;GRCh38_allTandemRepeats;GRCh38_alldifficultregions	COL5A1	ENSG00000130635	transcript	ENST00000371817.8	protein_coding	MODIFIER	intron_variant	COL5A1	ENSG00000130635	transcript	ENST00000371817.8	protein_coding	MODIFIER	intron_variant	.	.	.	.	.	.	.	.
9	134798570	Sniffles2.DEL.564FM8	N	<DEL:-84>	DEL	DEL	-84	34.535	291.865	888	881	7	0.00788	novel	0.574	0.426	common	0.558	0.458	0.786	0.448	0.605	0.576	0.559	0.461	0.787	0.448	0.61	0.896	0.867	0.259	0.753	0.874	0.793	0.866	0.354	0.753	0.872	0.573	0.954	0.964	0.966	0.963	0.494	0.494	0.965	difficult	GRCh38_gclt25orgt65_slop50;GRCh38_alldifficultregions	COL5A1	ENSG00000130635	transcript	ENST00000371817.8	protein_coding	MODIFIER	intron_variant	COL5A1	ENSG00000130635	transcript	ENST00000371817.8	protein_coding	MODIFIER	intron_variant	.	.	.	.	.	Open chromatin	.	.
9	134817714	Sniffles2.INS.5645M8	N	<INS:63>	INS	INS	63	58.954	446.311	888	863	25	0.0282	known	0.00676	0.00676	low_frequency	0.00622	0	0.00893	0	0.0175	0.00695	0.00649	0	0.00904	0	0.0181	1	1	1	1	1	1	1	1	1	1	0.00282	0.988	0.25	0.25	0.443	0.000891	0.00467	0.227	difficult	GRCh38_gclt25orgt65_slop50;GRCh38_AllTandemRepeats_51to200bp_slop5;GRCh38_AllTandemRepeatsandHomopolymers_slop5;GRCh38_AllTandemRepeats_gt100bp_slop5;GRCh38_allTandemRepeats;GRCh38_alldifficultregions	COL5A1	ENSG00000130635	transcript	ENST00000371817.8	protein_coding	MODIFIER	intron_variant	COL5A1	ENSG00000130635	transcript	ENST00000371817.8	protein_coding	MODIFIER	intron_variant	.	.	.	.	.	.	.	.
9	134828660	Sniffles2.INS.5647M8	N	<INS:97>	INS	INS	97	46.335	409.925	888	888	0	0	known	0.977	0.023	low_frequency	0.969	0.99	0.988	0.976	0.968	0.977	0.969	0.99	0.988	0.976	0.968	1	1	1	1	1	1	1	1	1	1	0.992	0.944	0.944	0.0732	0.349	0.997	0.987	0.224	difficult	GRCh38_AllTandemRepeatsandHomopolymers_slop5;GRCh38_SimpleRepeat_diTR_11to50_slop5;GRCh38_AllTandemRepeats_gt100bp_slop5;GRCh38_allTandemRepeats;GRCh38_AllTandemRepeats_201to10000bp_slop5;GRCh38_allOtherDifficultregions;GRCh38_gnomAD_InbreedingCoeff_slop1bp_merge1000bp;GRCh38_alldifficultregions	COL5A1	ENSG00000130635	transcript	ENST00000371817.8	protein_coding	MODIFIER	intron_variant	COL5A1	ENSG00000130635	transcript	ENST00000371817.8	protein_coding	MODIFIER	intron_variant	.	.	.	.	.	.	.	.
9	134849367	Sniffles2.DEL.5658M8	N	<DEL:-135>	DEL	DEL	-135	170.573	340.196	888	884	4	0.00451	novel	0.614	0.386	common	0.637	0.58	0.598	0.622	0.62	0.616	0.637	0.58	0.598	0.626	0.624	5.02e-11	0.00195	0.00136	0.184	0.00201	5.02e-11	0.00195	0.00136	0.178	0.00171	0.658	0.58	0.579	0.516	0.527	0.663	0.624	0.682	difficult	GRCh38_AllTandemRepeatsandHomopolymers_slop5;GRCh38_AllTandemRepeats_gt100bp_slop5;GRCh38_allTandemRepeats;GRCh38_SimpleRepeat_homopolymer_4to6_slop5;GRCh38_AllTandemRepeats_201to10000bp_slop5;GRCh38_lowmappabilityall;GRCh38_nonunique_l100_m2_e1;GRCh38_alllowmapandsegdupregions;GRCh38_alldifficultregions	MIR3689A&MIR3689C;MIR3689A;MIR3689C;COL5A1;MIR3689A;MIR3689D1;MIR3689B;MIR3689D2;MIR3689E;MIR3689F;MIR3689C-MIR3689A;MIR3689C	ENSG00000265872&ENSG00000264744;ENSG00000265872;ENSG00000264744;ENSG00000130635;ENSG00000265872;ENSG00000265848;ENSG00000264163;ENSG00000264136;ENSG00000266827;ENSG00000266514;ENSG00000264744-ENSG00000265872;ENSG00000264744	gene_variant;transcript;transcript;transcript;transcript;transcript;transcript;transcript;transcript;transcript;intergenic_region;transcript	ENSG00000264744;ENST00000578854.1;ENST00000581239.1;ENST00000371817.8;ENST00000578854.1;ENST00000579706.1;ENST00000581772.1;ENST00000580187.1;ENST00000582479.1;ENST00000579617.1;ENSG00000264744-ENSG00000265872;ENST00000581239.1	.;miRNA;miRNA;protein_coding;miRNA;miRNA;miRNA;miRNA;miRNA;miRNA;.;miRNA	HIGH;LOW;MODIFIER;MODIFIER;MODIFIER;MODIFIER;MODIFIER;MODIFIER;MODIFIER;MODIFIER;MODIFIER;MODIFIER	gene_fusion;splice_region_variant&non_coding_transcript_exon_variant;upstream_gene_variant;downstream_gene_variant;downstream_gene_variant;downstream_gene_variant;downstream_gene_variant;downstream_gene_variant;downstream_gene_variant;downstream_gene_variant;intergenic_region;non_coding_transcript_exon_variant	.	.	.	.	.	.	.	.	.	.	.	.	.	.	.
9	134852198	Sniffles2.DEL.565AM8	N	<DEL:-53>	DEL	DEL	-53	75.305	229.821	888	863	25	0.0282	novel	0.00901	0.00901	low_frequency	0.00622	0.0104	0.0119	0.0122	0.00585	0.00927	0.00638	0.0106	0.0121	0.0127	0.0061	1	1	1	1	1	1	1	1	1	1	0.00282	0.976	0	0	0.307	0.00363	0.00912	0.334	difficult	GRCh38_AllTandemRepeatsandHomopolymers_slop5;GRCh38_AllTandemRepeats_gt100bp_slop5;GRCh38_allTandemRepeats;GRCh38_AllTandemRepeats_201to10000bp_slop5;GRCh38_lowmappabilityall;GRCh38_nonunique_l100_m2_e1;GRCh38_allOtherDifficultregions;GRCh38_gnomAD_InbreedingCoeff_slop1bp_merge1000bp;GRCh38_alllowmapandsegdupregions;GRCh38_alldifficultregions	MIR3689C;MIR3689A;MIR3689D1;MIR3689B;MIR3689D2;MIR3689E;MIR3689F;MIR3689F-ENSG00000232355	ENSG00000264744;ENSG00000265872;ENSG00000265848;ENSG00000264163;ENSG00000264136;ENSG00000266827;ENSG00000266514;ENSG00000266514-ENSG00000232355	transcript;transcript;transcript;transcript;transcript;transcript;transcript;intergenic_region	ENST00000581239.1;ENST00000578854.1;ENST00000579706.1;ENST00000581772.1;ENST00000580187.1;ENST00000582479.1;ENST00000579617.1;ENSG00000266514-ENSG00000232355	miRNA;miRNA;miRNA;miRNA;miRNA;miRNA;miRNA;.	MODIFIER;MODIFIER;MODIFIER;MODIFIER;MODIFIER;MODIFIER;MODIFIER;MODIFIER	upstream_gene_variant;upstream_gene_variant;upstream_gene_variant;upstream_gene_variant;upstream_gene_variant;upstream_gene_variant;upstream_gene_variant;intergenic_region	.	.	.	.	.	.	.	.	.	.	.	.	.	.	.
9	134852335	Sniffles2.INS.564BM8	N	<INS:115>	INS	INS	115	108.68	231.166	888	884	4	0.00451	novel	0.67	0.33	common	0.739	0.562	0.637	0.665	0.702	0.672	0.739	0.566	0.637	0.673	0.703	0.000377	0.735	0.0468	0.861	1	0.000377	0.61	0.0468	1	1	0.71	0.702	0.7	0.611	0.612	0.678	0.657	0.786	difficult	GRCh38_AllTandemRepeatsandHomopolymers_slop5;GRCh38_AllTandemRepeats_gt100bp_slop5;GRCh38_allTandemRepeats;GRCh38_AllTandemRepeats_201to10000bp_slop5;GRCh38_allOtherDifficultregions;GRCh38_gnomAD_InbreedingCoeff_slop1bp_merge1000bp;GRCh38_alldifficultregions	MIR3689C;MIR3689A;MIR3689D1;MIR3689B;MIR3689D2;MIR3689E;MIR3689F;MIR3689F-ENSG00000232355	ENSG00000264744;ENSG00000265872;ENSG00000265848;ENSG00000264163;ENSG00000264136;ENSG00000266827;ENSG00000266514;ENSG00000266514-ENSG00000232355	transcript;transcript;transcript;transcript;transcript;transcript;transcript;intergenic_region	ENST00000581239.1;ENST00000578854.1;ENST00000579706.1;ENST00000581772.1;ENST00000580187.1;ENST00000582479.1;ENST00000579617.1;ENSG00000266514-ENSG00000232355	miRNA;miRNA;miRNA;miRNA;miRNA;miRNA;miRNA;.	MODIFIER;MODIFIER;MODIFIER;MODIFIER;MODIFIER;MODIFIER;MODIFIER;MODIFIER	upstream_gene_variant;upstream_gene_variant;upstream_gene_variant;upstream_gene_variant;upstream_gene_variant;upstream_gene_variant;upstream_gene_variant;intergenic_region	.	.	.	.	.	.	.	.	.	.	.	.	.	.	.
9	134920542	Sniffles2.INS.5668M8	N	<INS:137>	INS	INS	137	134.443	362.95	888	874	14	0.0158	novel	0.00563	0.00563	low_frequency	0.0208	0	0	0	0	0.00572	0.0211	0	0	0	0	1	1	1	1	1	1	1	1	1	1	0.0045	0.998	0.8	0.8	0.851	0.000477	0.000712	0.537	confident	GRCh38_notinalldifficultregions	FCN1;FCN1-ENSG00000236403	ENSG00000085265;ENSG00000085265-ENSG00000236403	transcript;intergenic_region	ENST00000371806.4;ENSG00000085265-ENSG00000236403	protein_coding;.	MODIFIER;MODIFIER	upstream_gene_variant;intergenic_region	.	.	.	.	.	.	.	.	.	.	.	.	.	.	.
9	134946950	Sniffles2.INS.566CM8	N	<INS:53>	INS	INS	53	279.342	378.715	888	866	22	0.0248	novel	0.00394	0.00394	rare	0.0145	0	0	0	0	0.00404	0.0148	0	0	0	0	1	1	1	1	1	1	1	1	1	1	0.00394	0.998	0.857	0.857	0.739	0.00021	0.000288	0.67	difficult	GRCh38_AllTandemRepeatsandHomopolymers_slop5;GRCh38_AllTandemRepeats_gt100bp_slop5;GRCh38_allTandemRepeats;GRCh38_AllTandemRepeats_201to10000bp_slop5;GRCh38_alldifficultregions	ENSG00000236403;ENSG00000236403-ENSG00000279935	ENSG00000236403;ENSG00000236403-ENSG00000279935	transcript;intergenic_region	ENST00000663742.1;ENSG00000236403-ENSG00000279935	pseudogene;.	MODIFIER;MODIFIER	downstream_gene_variant;intergenic_region	.	.	.	.	.	.	.	.	.	.	.	.	.	.	.
9	134946972	Sniffles2.DEL.5679M8	N	<DEL:-50>	DEL	DEL	-50	57.502	380.519	888	869	19	0.0214	novel	0.00169	0.00169	rare	0.00622	0	0	0	0	0.00173	0.00636	0	0	0	0	1	1	1	1	1	1	1	1	1	1	0	0.997	0	0	0.0602	8.81e-05	0.000216	0.325	difficult	GRCh38_AllTandemRepeatsandHomopolymers_slop5;GRCh38_AllTandemRepeats_gt100bp_slop5;GRCh38_allTandemRepeats;GRCh38_AllTandemRepeats_201to10000bp_slop5;GRCh38_alldifficultregions	ENSG00000236403;ENSG00000236403-ENSG00000279935	ENSG00000236403;ENSG00000236403-ENSG00000279935	transcript;intergenic_region	ENST00000663742.1;ENSG00000236403-ENSG00000279935	pseudogene;.	MODIFIER;MODIFIER	downstream_gene_variant;intergenic_region	.	.	.	.	.	.	.	.	.	.	.	.	.	.	.
9	134952831	Sniffles2.DEL.567BM8	N	<DEL:-56>	DEL	DEL	-56	216.259	178.074	888	870	18	0.0203	novel	0.0135	0.0135	low_frequency	0.0353	0.0104	0	0.0122	0	0.0138	0.036	0.0105	0	0.0124	0	0.253	1	1	1	1	0.258	1	1	1	1	0.0124	0.99	0.783	0.783	0.754	0.00291	0.00294	0.914	confident	GRCh38_notinalldifficultregions	ENSG00000236403-ENSG00000279935	ENSG00000236403-ENSG00000279935	intergenic_region	ENSG00000236403-ENSG00000279935	.	MODIFIER	intergenic_region	.	.	.	.	.	.	.	.	.	.	.	.	.	.	.
9	134968004	Sniffles2.INS.566EM8	N	<INS:91>	INS	INS	91	97.872	394.409	888	865	23	0.0259	known	0.00394	0.00394	rare	0.00208	0	0.0179	0	0	0.00347	0.00212	0	0.0154	0	0	1	1	1	1	1	1	1	1	1	1	0.00282	0.993	0.429	0.429	0.532	5.12e-05	0.000287	0.185	difficult	GRCh38_AllHomopolymers_gt6bp_imperfectgt10bp_slop5;GRCh38_AllTandemRepeatsandHomopolymers_slop5;GRCh38_SimpleRepeat_homopolymer_gt11_slop5;GRCh38_SimpleRepeat_triTR_15to50_slop5;GRCh38_SimpleRepeat_imperfecthomopolgt10_slop5;GRCh38_alldifficultregions	ENSG00000236403-ENSG00000279935	ENSG00000236403-ENSG00000279935	intergenic_region	ENSG00000236403-ENSG00000279935	.	MODIFIER	intergenic_region	.	.	.	.	.	.	.	.	.	.	.	.	Enhancer	.	.
9	134979123	Sniffles2.INS.5672M8	N	<INS:55>	INS	INS	55	55.939	189.286	888	858	30	0.0338	novel	0.0101	0.0101	low_frequency	0.0124	0.0139	0	0.0152	0.00877	0.0105	0.013	0.0146	0	0.0152	0.00909	1	1	1	1	1	1	1	1	1	1	0.00732	0.979	0.333	0.333	0.613	0.00537	0.00929	0.582	difficult	GRCh38_AllTandemRepeatsandHomopolymers_slop5;GRCh38_AllTandemRepeats_gt100bp_slop5;GRCh38_allTandemRepeats;GRCh38_SimpleRepeat_homopolymer_4to6_slop5;GRCh38_AllTandemRepeats_201to10000bp_slop5;GRCh38_alldifficultregions	ENSG00000236403-ENSG00000279935	ENSG00000236403-ENSG00000279935	intergenic_region	ENSG00000236403-ENSG00000279935	.	MODIFIER	intergenic_region	.	.	.	.	.	.	.	.	.	.	.	.	Enhancer	.	.
9	134979237	Sniffles2.DEL.567DM8	N	<DEL:-83>	DEL	DEL	-83	53.806	272.416	888	885	3	0.00338	novel	0.702	0.298	common	0.736	0.635	0.628	0.753	0.734	0.704	0.736	0.635	0.636	0.753	0.734	1	0.155	0.189	0.676	0.122	1	0.155	0.131	0.676	0.122	0.716	0.684	0.701	0.585	0.592	0.772	0.758	0.675	difficult	GRCh38_AllTandemRepeatsandHomopolymers_slop5;GRCh38_AllTandemRepeats_gt100bp_slop5;GRCh38_allTandemRepeats;GRCh38_AllTandemRepeats_201to10000bp_slop5;GRCh38_alldifficultregions	ENSG00000236403-ENSG00000279935	ENSG00000236403-ENSG00000279935	intergenic_region	ENSG00000236403-ENSG00000279935	.	MODIFIER	intergenic_region	.	.	.	.	.	.	.	.	.	.	.	.	Enhancer	.	.
9	134981780	Sniffles2.INS.5673M8	N	<INS:62>	INS	INS	62	116.937	260.339	888	862	26	0.0293	novel	0.00732	0.00732	low_frequency	0.0208	0.00347	0.00595	0	0	0.00754	0.0212	0.00362	0.00614	0	0	1	1	1	1	1	1	1	1	1	1	0.00282	0.98	0	0	0.421	0.000284	0.00116	0.256	difficult	GRCh38_AllTandemRepeatsandHomopolymers_slop5;GRCh38_AllTandemRepeats_gt100bp_slop5;GRCh38_allTandemRepeats;GRCh38_AllTandemRepeats_201to10000bp_slop5;GRCh38_lowmappabilityall;GRCh38_nonunique_l100_m2_e1;GRCh38_alllowmapandsegdupregions;GRCh38_alldifficultregions	ENSG00000236403-ENSG00000279935	ENSG00000236403-ENSG00000279935	intergenic_region	ENSG00000236403-ENSG00000279935	.	MODIFIER	intergenic_region	.	.	.	.	.	.	.	.	.	.	.	.	Enhancer	.	.
9	134992407	Sniffles2.INS.5674M8	N	<INS:123>	INS	INS	123	81.222	99.148	888	881	7	0.00788	known	0.598	0.402	common	0.701	0.639	0.253	0.72	0.64	0.6	0.702	0.639	0.258	0.72	0.644	1	0.148	0.218	0.439	1	0.877	0.148	0.223	0.439	1	0.61	0.87	0.872	0.843	0.871	0.722	0.714	0.86	difficult	GRCh38_gclt25orgt65_slop50;GRCh38_AllHomopolymers_gt6bp_imperfectgt10bp_slop5;GRCh38_AllTandemRepeatsandHomopolymers_slop5;GRCh38_SimpleRepeat_homopolymer_4to6_slop5;GRCh38_SimpleRepeat_imperfecthomopolgt10_slop5;GRCh38_alldifficultregions	ENSG00000279935;ENSG00000236403-ENSG00000279935	ENSG00000279935;ENSG00000236403-ENSG00000279935	transcript;intergenic_region	ENST00000625008.1;ENSG00000236403-ENSG00000279935	TEC;.	MODIFIER;MODIFIER	upstream_gene_variant;intergenic_region	.	.	.	.	.	.	.	.	.	.	.	.	.	.	.
9	135014512	Sniffles2.DEL.5696M8	N	<DEL:-68>	DEL	DEL	-68	59.4	275.562	888	873	15	0.0169	novel	0.0462	0.0462	low_frequency	0.056	0.0208	0.0149	0.0549	0.076	0.047	0.0574	0.021	0.0151	0.0556	0.0778	1	1	1	1	0.0572	1	1	1	1	0.0608	0.0422	0.976	0.823	0.823	0.847	0.0423	0.043	0.919	difficult	GRCh38_AllTandemRepeatsandHomopolymers_slop5;GRCh38_AllTandemRepeats_gt100bp_slop5;GRCh38_allTandemRepeats;GRCh38_SimpleRepeat_homopolymer_4to6_slop5;GRCh38_AllTandemRepeats_201to10000bp_slop5;GRCh38_alldifficultregions	ENSG00000279935-OLFM1	ENSG00000279935-ENSG00000130558	intergenic_region	ENSG00000279935-ENSG00000130558	.	MODIFIER	intergenic_region	.	.	.	.	.	.	.	.	.	.	.	.	.	.	.
9	135018400	Sniffles2.DEL.5697M8	N	<DEL:-52>	DEL	DEL	-52	75.48	312.258	888	863	25	0.0282	novel	0.0203	0.0203	low_frequency	0.0456	0.0139	0	0.0152	0.0146	0.0209	0.0478	0.0142	0	0.0155	0.0151	0.395	1	1	1	1	0.41	1	1	1	1	0.0146	0.985	0.686	0.686	0.828	0.00547	0.00623	0.844	difficult	GRCh38_AllTandemRepeatsandHomopolymers_slop5;GRCh38_AllTandemRepeats_gt100bp_slop5;GRCh38_allTandemRepeats;GRCh38_SimpleRepeat_homopolymer_4to6_slop5;GRCh38_AllTandemRepeats_201to10000bp_slop5;GRCh38_alldifficultregions	ENSG00000279935-OLFM1	ENSG00000279935-ENSG00000130558	intergenic_region	ENSG00000279935-ENSG00000130558	.	MODIFIER	intergenic_region	.	.	.	.	.	.	.	.	.	.	.	.	.	.	.
9	135027228	Sniffles2.INS.568AM8	N	<INS:107>	INS	INS	107	48.359	188.779	888	863	25	0.0282	novel	0.0839	0.0839	common	0.239	0.0694	0.00298	0.0305	0.00877	0.0863	0.241	0.0735	0.00311	0.0309	0.00909	0.477	0.0196	1	1	1	0.478	0.0229	1	1	1	0.085	0.959	0.831	0.831	0.875	0.0308	0.03	0.907	difficult	GRCh38_AllTandemRepeats_51to200bp_slop5;GRCh38_AllTandemRepeatsandHomopolymers_slop5;GRCh38_AllTandemRepeats_gt100bp_slop5;GRCh38_allTandemRepeats;GRCh38_SimpleRepeat_homopolymer_4to6_slop5;GRCh38_alldifficultregions	ENSG00000279935-OLFM1	ENSG00000279935-ENSG00000130558	intergenic_region	ENSG00000279935-ENSG00000130558	.	MODIFIER	intergenic_region	.	.	.	.	.	.	.	.	.	.	.	.	.	.	.
9	135031854	Sniffles2.INS.568CM8	N	<INS:54>	INS	INS	54	43.44	183.954	888	863	25	0.0282	novel	0.0377	0.0377	low_frequency	0.108	0.0312	0	0.00915	0.00877	0.0388	0.11	0.0324	0	0.00938	0.00909	0.745	1	1	1	1	1	1	1	1	1	0.0236	0.945	0.406	0.406	0.647	0.00428	0.00746	0.542	difficult	GRCh38_AllTandemRepeatsandHomopolymers_slop5;GRCh38_AllTandemRepeats_gt100bp_slop5;GRCh38_allTandemRepeats;GRCh38_SimpleRepeat_homopolymer_4to6_slop5;GRCh38_AllTandemRepeats_201to10000bp_slop5;GRCh38_alldifficultregions	ENSG00000279935-OLFM1	ENSG00000279935-ENSG00000130558	intergenic_region	ENSG00000279935-ENSG00000130558	.	MODIFIER	intergenic_region	.	.	.	.	.	.	.	.	.	.	.	.	.	.	.
9	135034327	Sniffles2.INS.568BM8	N	<INS:74>	INS	INS	74	40.105	157.212	888	866	22	0.0248	novel	0.131	0.131	common	0.0871	0.177	0.0714	0.216	0.129	0.132	0.0869	0.182	0.071	0.217	0.129	0.0226	0.775	0.587	0.497	0.0383	0.0198	0.78	0.568	0.492	0.034	0.114	0.88	0.655	0.655	0.654	0.157	0.171	0.708	difficult	GRCh38_gclt25orgt65_slop50;GRCh38_AllTandemRepeatsandHomopolymers_slop5;GRCh38_AllTandemRepeats_gt100bp_slop5;GRCh38_allTandemRepeats;GRCh38_AllTandemRepeats_201to10000bp_slop5;GRCh38_alldifficultregions	ENSG00000279935-OLFM1	ENSG00000279935-ENSG00000130558	intergenic_region	ENSG00000279935-ENSG00000130558	.	MODIFIER	intergenic_region	.	.	.	.	.	.	.	.	.	.	.	.	.	.	.
9	135066974	Sniffles2.DEL.569EM8	N	<DEL:-54>	DEL	DEL	-54	55.914	356.574	888	860	28	0.0315	novel	0.00113	0.00113	rare	0.00208	0	0	0	0.00292	0.00116	0.00211	0	0	0	0.00311	1	1	1	1	1	1	1	1	1	1	0	0.998	0	0	0.0552	0.000168	0.000509	0.333	difficult	GRCh38_AllHomopolymers_gt6bp_imperfectgt10bp_slop5;GRCh38_AllTandemRepeatsandHomopolymers_slop5;GRCh38_AllTandemRepeats_gt100bp_slop5;GRCh38_allTandemRepeats;GRCh38_SimpleRepeat_homopolymer_7to11_slop5;GRCh38_SimpleRepeat_homopolymer_4to6_slop5;GRCh38_AllTandemRepeats_201to10000bp_slop5;GRCh38_SimpleRepeat_imperfecthomopolgt10_slop5;GRCh38_alldifficultregions	ENSG00000279935-OLFM1	ENSG00000279935-ENSG00000130558	intergenic_region	ENSG00000279935-ENSG00000130558	.	MODIFIER	intergenic_region	.	.	.	.	.	.	.	.	.	.	.	.	.	.	.
9	135067311	Sniffles2.INS.568EM8	N	<INS:60>	INS	INS	60	109.326	228.802	888	858	30	0.0338	novel	0.00113	0.00113	rare	0.00415	0	0	0	0	0.00117	0.00422	0	0	0	0	1	1	1	1	1	1	1	1	1	1	0.000563	0.997	0	0	0.553	2.56e-05	0.000101	0.357	difficult	GRCh38_AllTandemRepeatsandHomopolymers_slop5;GRCh38_AllTandemRepeats_gt100bp_slop5;GRCh38_allTandemRepeats;GRCh38_SimpleRepeat_homopolymer_4to6_slop5;GRCh38_AllTandemRepeats_201to10000bp_slop5;GRCh38_alldifficultregions	ENSG00000279935-OLFM1	ENSG00000279935-ENSG00000130558	intergenic_region	ENSG00000279935-ENSG00000130558	.	MODIFIER	intergenic_region	.	.	.	.	.	.	.	.	.	.	.	.	.	.	.
9	135091692	Sniffles2.INS.5691M8	N	<INS:64>	INS	INS	64	75.025	84.716	888	887	1	0.00113	novel	0.779	0.221	common	0.788	0.75	0.789	0.78	0.781	0.779	0.788	0.748	0.789	0.78	0.781	1.38e-06	8.87e-06	0.000112	0.00101	0.000598	1.38e-06	8.62e-06	0.000112	0.00101	0.000598	0.836	0.601	0.602	0.362	0.498	0.837	0.776	0.53	difficult	GRCh38_AllTandemRepeatsandHomopolymers_slop5;GRCh38_SimpleRepeat_diTR_11to50_slop5;GRCh38_AllTandemRepeats_gt100bp_slop5;GRCh38_allTandemRepeats;GRCh38_AllTandemRepeats_201to10000bp_slop5;GRCh38_alldifficultregions	OLFM1	ENSG00000130558	transcript	ENST00000371793.8	protein_coding	MODIFIER	intron_variant	OLFM1	ENSG00000130558	transcript	ENST00000371793.8	protein_coding	MODIFIER	intron_variant	.	.	.	.	.	Enhancer	.	.
9	135096115	Sniffles2.INS.5693M8	N	<INS:2403>	INS	INS	2403	215.902	22.049	888	848	40	0.045	novel	0.00225	0.00225	rare	0.00208	0	0	0	0.00877	0.00236	0.00217	0	0	0	0.00932	1	1	1	1	0.0088	1	1	1	1	0.00935	0.00113	0.994	0	0	0.397	0.000479	0.00115	0.363	difficult	GRCh38_AllTandemRepeatsandHomopolymers_slop5;GRCh38_AllTandemRepeats_gt100bp_slop5;GRCh38_allTandemRepeats;GRCh38_AllTandemRepeats_201to10000bp_slop5;GRCh38_alldifficultregions	OLFM1	ENSG00000130558	transcript	ENST00000371793.8	protein_coding	MODIFIER	intron_variant	OLFM1	ENSG00000130558	transcript	ENST00000371793.8	protein_coding	MODIFIER	intron_variant	.	.	.	.	.	.	.	.
9	135096236	Sniffles2.INS.5694M8	N	<INS:90>	INS	INS	90	167.024	151.109	888	866	22	0.0248	novel	0.0321	0.0321	low_frequency	0.0208	0.0347	0.0446	0.0396	0.0263	0.0329	0.0214	0.0357	0.0457	0.0399	0.0273	1	0.00743	1	1	1	1	0.00786	1	1	1	0.0146	0.913	0.0182	0.0182	0.398	0.0254	0.0371	0.62	difficult	GRCh38_AllTandemRepeatsandHomopolymers_slop5;GRCh38_AllTandemRepeats_gt100bp_slop5;GRCh38_allTandemRepeats;GRCh38_AllTandemRepeats_201to10000bp_slop5;GRCh38_alldifficultregions	OLFM1	ENSG00000130558	transcript	ENST00000371793.8	protein_coding	MODIFIER	intron_variant	OLFM1	ENSG00000130558	transcript	ENST00000371793.8	protein_coding	MODIFIER	intron_variant	.	.	.	.	.	.	.	.
9	135118636	Sniffles2.DEL.56B1M8	N	<DEL:-60>	DEL	DEL	-60	60.464	266.046	888	863	25	0.0282	novel	0.0203	0.0203	low_frequency	0.0643	0.00347	0	0.00305	0.00877	0.0209	0.0665	0.00357	0	0.00309	0.0092	0.607	1	1	1	1	0.607	1	1	1	1	0.0175	0.976	0.611	0.611	0.696	0.00319	0.00575	0.443	difficult	GRCh38_AllTandemRepeatsandHomopolymers_slop5;GRCh38_AllTandemRepeats_gt100bp_slop5;GRCh38_allTandemRepeats;GRCh38_AllTandemRepeats_201to10000bp_slop5;GRCh38_alldifficultregions	OLFM1	ENSG00000130558	transcript	ENST00000371793.8	protein_coding	MODIFIER	intron_variant	OLFM1	ENSG00000130558	transcript	ENST00000371793.8	protein_coding	MODIFIER	intron_variant	.	.	.	.	.	.	.	.
9	135118663	Sniffles2.INS.56A8M8	N	<INS:78>	INS	INS	78	108.492	239.115	888	865	23	0.0259	novel	0.00619	0.00619	low_frequency	0.0104	0.00694	0	0.00915	0.00292	0.00636	0.0106	0.00714	0	0.00926	0.00307	0.0207	1	1	0.00917	1	0.0213	1	1	0.00929	1	0.00113	0.988	0	0	0.309	0.00134	0.00439	0.302	difficult	GRCh38_AllTandemRepeatsandHomopolymers_slop5;GRCh38_AllTandemRepeats_gt100bp_slop5;GRCh38_allTandemRepeats;GRCh38_AllTandemRepeats_201to10000bp_slop5;GRCh38_alldifficultregions	OLFM1	ENSG00000130558	transcript	ENST00000371793.8	protein_coding	MODIFIER	intron_variant	OLFM1	ENSG00000130558	transcript	ENST00000371793.8	protein_coding	MODIFIER	intron_variant	.	.	.	.	.	.	.	.
9	135124555	Sniffles2.INS.56AAM8	N	<INS:97>	INS	INS	97	88.546	139.105	888	871	17	0.0191	novel	0.11	0.11	common	0.378	0.0347	0.00893	0	0	0.111	0.38	0.0355	0.00898	0	0	0.218	0.00743	1	1	1	0.214	0.00775	1	1	1	0.106	0.928	0.695	0.695	0.798	0.0146	0.0189	0.614	difficult	GRCh38_AllTandemRepeatsandHomopolymers_slop5;GRCh38_AllTandemRepeats_gt100bp_slop5;GRCh38_allTandemRepeats;GRCh38_SimpleRepeat_homopolymer_4to6_slop5;GRCh38_AllTandemRepeats_201to10000bp_slop5;GRCh38_SimpleRepeat_quadTR_20to50_slop5;GRCh38_alldifficultregions	OLFM1;OLFM1-ENSG00000227958	ENSG00000130558;ENSG00000130558-ENSG00000227958	transcript;intergenic_region	ENST00000371793.8;ENSG00000130558-ENSG00000227958	protein_coding;.	MODIFIER;MODIFIER	downstream_gene_variant;intergenic_region	.	.	.	.	.	.	.	.	.	.	.	.	.	.	.
9	135129260	Sniffles2.INS.56ABM8	N	<INS:194>	INS	INS	194	143.295	97.585	888	880	8	0.00901	novel	0.425	0.425	common	0.274	0.5	0.506	0.402	0.518	0.428	0.277	0.5	0.506	0.405	0.527	0.256	0.617	0.0313	0.0762	0.0658	0.197	0.617	0.0313	0.103	0.0879	0.438	0.856	0.839	0.839	0.866	0.356	0.344	0.909	difficult	GRCh38_gclt25orgt65_slop50;GRCh38_AllTandemRepeatsandHomopolymers_slop5;GRCh38_AllTandemRepeats_gt100bp_slop5;GRCh38_allTandemRepeats;GRCh38_SimpleRepeat_homopolymer_4to6_slop5;GRCh38_AllTandemRepeats_201to10000bp_slop5;GRCh38_alldifficultregions	OLFM1-ENSG00000227958	ENSG00000130558-ENSG00000227958	intergenic_region	ENSG00000130558-ENSG00000227958	.	MODIFIER	intergenic_region	.	.	.	.	.	.	.	.	.	.	.	.	.	.	.
9	135162486	Sniffles2.DEL.56B5M8	N	<DEL:-131>	DEL	DEL	-131	60.403	189.252	888	876	12	0.0135	novel	0.391	0.391	common	0.421	0.389	0.342	0.372	0.418	0.396	0.428	0.391	0.346	0.374	0.423	0.000942	0.0228	0.00105	0.000105	1.29e-07	0.000527	0.0226	0.000985	9.84e-05	6.09e-08	0.404	0.681	0.635	0.635	0.603	0.37	0.358	0.717	difficult	GRCh38_AllTandemRepeatsandHomopolymers_slop5;GRCh38_AllTandemRepeats_gt100bp_slop5;GRCh38_allTandemRepeats;GRCh38_SimpleRepeat_homopolymer_4to6_slop5;GRCh38_AllTandemRepeats_201to10000bp_slop5;GRCh38_lowmappabilityall;GRCh38_nonunique_l100_m2_e1;GRCh38_alllowmapandsegdupregions;GRCh38_alldifficultregions	OLFM1-ENSG00000227958	ENSG00000130558-ENSG00000227958	intergenic_region	ENSG00000130558-ENSG00000227958	.	MODIFIER	intergenic_region	.	.	.	.	.	.	.	.	.	.	.	.	.	.	.
9	135162542	Sniffles2.INS.56ACM8	N	<INS:130>	INS	INS	130	87.965	242.352	888	856	32	0.036	novel	0.054	0.054	common	0.187	0.0174	0	0.00305	0	0.0561	0.192	0.0179	0	0.0032	0	0.674	1	1	1	1	0.673	1	1	1	1	0.0287	0.913	0.315	0.315	0.481	0.00369	0.00813	0.375	difficult	GRCh38_AllTandemRepeatsandHomopolymers_slop5;GRCh38_AllTandemRepeats_gt100bp_slop5;GRCh38_allTandemRepeats;GRCh38_AllTandemRepeats_201to10000bp_slop5;GRCh38_lowmappabilityall;GRCh38_nonunique_l100_m2_e1;GRCh38_alllowmapandsegdupregions;GRCh38_alldifficultregions	OLFM1-ENSG00000227958	ENSG00000130558-ENSG00000227958	intergenic_region	ENSG00000130558-ENSG00000227958	.	MODIFIER	intergenic_region	.	.	.	.	.	.	.	.	.	.	.	.	.	.	.
9	135177575	Sniffles2.DEL.56B7M8	N	<DEL:-59>	DEL	DEL	-59	42.486	282.26	888	856	32	0.036	novel	0.0715	0.0715	common	0.218	0.0243	0.00298	0.00305	0.038	0.0736	0.226	0.025	0	0.00318	0.0396	0.0891	0.0719	1	1	0.211	0.133	0.0739	1	1	0.219	0.0591	0.902	0.468	0.468	0.614	0.00515	0.0103	0.423	difficult	GRCh38_AllTandemRepeatsandHomopolymers_slop5;GRCh38_AllTandemRepeats_gt100bp_slop5;GRCh38_allTandemRepeats;GRCh38_AllTandemRepeats_201to10000bp_slop5;GRCh38_alldifficultregions	OLFM1-ENSG00000227958	ENSG00000130558-ENSG00000227958	intergenic_region	ENSG00000130558-ENSG00000227958	.	MODIFIER	intergenic_region	.	.	.	.	.	.	.	.	.	.	.	.	.	.	.
9	135177577	Sniffles2.INS.56ADM8	N	<INS:92>	INS	INS	92	157.232	217.061	888	855	33	0.0372	novel	0.0158	0.0158	low_frequency	0.0539	0	0.00298	0	0.00292	0.0152	0.0517	0	0.00307	0	0.00305	0.14	1	1	1	1	0.113	1	1	1	1	0.0101	0.966	0.269	0.269	0.542	0.00107	0.00217	0.411	difficult	GRCh38_AllTandemRepeatsandHomopolymers_slop5;GRCh38_AllTandemRepeats_gt100bp_slop5;GRCh38_allTandemRepeats;GRCh38_AllTandemRepeats_201to10000bp_slop5;GRCh38_alldifficultregions	OLFM1-ENSG00000227958	ENSG00000130558-ENSG00000227958	intergenic_region	ENSG00000130558-ENSG00000227958	.	MODIFIER	intergenic_region	.	.	.	.	.	.	.	.	.	.	.	.	.	.	.
9	135189362	Sniffles2.DEL.56B9M8	N	<DEL:-54>	DEL	DEL	-54	89.744	303.091	888	861	27	0.0304	novel	0.00451	0.00451	rare	0.00622	0	0.00298	0.00305	0.00877	0.00465	0.00647	0	0.00309	0.00314	0.00909	1	1	1	1	1	1	1	1	1	1	0.00225	0.986	0	0	0.425	0.00288	0.00388	0.613	difficult	GRCh38_gclt25orgt65_slop50;GRCh38_AllTandemRepeatsandHomopolymers_slop5;GRCh38_AllTandemRepeats_gt100bp_slop5;GRCh38_allTandemRepeats;GRCh38_SimpleRepeat_homopolymer_4to6_slop5;GRCh38_AllTandemRepeats_201to10000bp_slop5;GRCh38_alldifficultregions	OLFM1-ENSG00000227958	ENSG00000130558-ENSG00000227958	intergenic_region	ENSG00000130558-ENSG00000227958	.	MODIFIER	intergenic_region	.	.	.	.	.	.	.	.	.	.	.	.	.	.	.
9	135196444	Sniffles2.DEL.56BAM8	N	<DEL:-61>	DEL	DEL	-61	58.008	240.853	888	869	19	0.0214	novel	0.00676	0.00676	low_frequency	0.0083	0.00347	0.00893	0	0.0117	0.0069	0.00851	0.0035	0.00909	0	0.012	1	1	1	1	1	1	1	1	1	1	0.000563	0.985	0	0	0.158	0.00102	0.00318	0.291	difficult	GRCh38_AllTandemRepeatsandHomopolymers_slop5;GRCh38_AllTandemRepeats_gt100bp_slop5;GRCh38_allTandemRepeats;GRCh38_SimpleRepeat_homopolymer_4to6_slop5;GRCh38_AllTandemRepeats_201to10000bp_slop5;GRCh38_lowmappabilityall;GRCh38_nonunique_l100_m2_e1;GRCh38_chainSelf;GRCh38_alllowmapandsegdupregions;GRCh38_alldifficultregions	OLFM1-ENSG00000227958	ENSG00000130558-ENSG00000227958	intergenic_region	ENSG00000130558-ENSG00000227958	.	MODIFIER	intergenic_region	.	.	.	.	.	.	.	.	.	.	.	.	.	.	.
9	135200875	Sniffles2.DEL.56CCM8	N	<DEL:-59>	DEL	DEL	-59	25.822	238.116	888	868	20	0.0225	novel	0.143	0.143	common	0.201	0.122	0.0387	0.213	0.114	0.146	0.204	0.123	0.0396	0.216	0.118	0.227	0.0367	0.0179	0.104	0.0469	0.226	0.0388	0.0187	0.108	0.0539	0.141	0.929	0.817	0.817	0.87	0.214	0.218	0.891	difficult	GRCh38_AllTandemRepeatsandHomopolymers_slop5;GRCh38_AllTandemRepeats_gt100bp_slop5;GRCh38_allTandemRepeats;GRCh38_SimpleRepeat_homopolymer_4to6_slop5;GRCh38_AllTandemRepeats_201to10000bp_slop5;GRCh38_lowmappabilityall;GRCh38_nonunique_l100_m2_e1;GRCh38_alllowmapandsegdupregions;GRCh38_alldifficultregions	ENSG00000227958;OLFM1-ENSG00000227958	ENSG00000227958;ENSG00000130558-ENSG00000227958	transcript;intergenic_region	ENST00000452377.1;ENSG00000130558-ENSG00000227958	pseudogene;.	MODIFIER;MODIFIER	downstream_gene_variant;intergenic_region	.	.	.	.	.	.	.	.	.	.	.	.	.	.	.
9	135200989	Sniffles2.INS.56C1M8	N	<INS:57>	INS	INS	57	93.449	361.808	888	863	25	0.0282	novel	0.0158	0.0158	low_frequency	0.00415	0.00347	0	0.0152	0.0585	0.0162	0.00431	0.00352	0	0.0155	0.061	1	1	1	1	0.445	1	1	1	1	0.46	0.0152	0.997	0.926	0.926	0.923	0.0136	0.0135	0.963	difficult	GRCh38_AllTandemRepeatsandHomopolymers_slop5;GRCh38_AllTandemRepeats_gt100bp_slop5;GRCh38_allTandemRepeats;GRCh38_AllTandemRepeats_201to10000bp_slop5;GRCh38_alldifficultregions	ENSG00000227958;OLFM1-ENSG00000227958	ENSG00000227958;ENSG00000130558-ENSG00000227958	transcript;intergenic_region	ENST00000452377.1;ENSG00000130558-ENSG00000227958	pseudogene;.	MODIFIER;MODIFIER	downstream_gene_variant;intergenic_region	.	.	.	.	.	.	.	.	.	.	.	.	.	.	.
9	135226638	Sniffles2.INS.56C3M8	N	<INS:80>	INS	INS	80	58.354	369.803	888	857	31	0.0349	known	0.0743	0.0743	common	0.226	0.0208	0.0238	0.00305	0.0234	0.0764	0.231	0.0213	0.0244	0.00312	0.0253	0.715	1	0.0817	1	0.0803	0.713	1	0.0837	1	0.0868	0.0687	0.938	0.714	0.714	0.741	0.00948	0.0169	0.51	difficult	GRCh38_AllTandemRepeatsandHomopolymers_slop5;GRCh38_AllTandemRepeats_gt100bp_slop5;GRCh38_allTandemRepeats;GRCh38_AllTandemRepeats_201to10000bp_slop5;GRCh38_chainSelf;GRCh38_alldifficultregions	ENSG00000227958	ENSG00000227958	transcript	ENST00000452377.1	pseudogene	MODIFIER	intron_variant	.	.	.	.	.	.	.	.	.	.	.	.	.	.	.
9	135255388	Sniffles2.DUP.56DBM8	N	<DUP:163105>	DUP	OTHER	163105	0	0	888	859	29	0.0327	not_compared	0.00113	0.00113	rare	0.00208	0	0	0.00305	0	0.00116	0.00216	0	0	0.0032	0	1	1	1	1	1	1	1	1	1	1	0	0.998	0	0	0.0361	6.56e-05	0.000377	0.192	confident	GRCh38_refseq_cds;GRCh38_gclt25orgt65_slop50;GRCh38_AllHomopolymers_gt6bp_imperfectgt10bp_slop5;GRCh38_AllTandemRepeats_51to200bp_slop5;GRCh38_AllTandemRepeatsandHomopolymers_slop5;GRCh38_SimpleRepeat_homopolymer_gt11_slop5;GRCh38_SimpleRepeat_triTR_15to50_slop5;GRCh38_SimpleRepeat_homopolymer_gt20_slop5;GRCh38_SimpleRepeat_diTR_11to50_slop5;GRCh38_AllTandemRepeats_gt100bp_slop5;GRCh38_allTandemRepeats;GRCh38_SimpleRepeat_homopolymer_7to11_slop5;GRCh38_SimpleRepeat_quadTR_51to200_slop5;GRCh38_SimpleRepeat_homopolymer_4to6_slop5;GRCh38_AllTandemRepeats_lt51bp_slop5;GRCh38_SimpleRepeat_diTR_51to200_slop5;GRCh38_SimpleRepeat_imperfecthomopolgt20_slop5;GRCh38_AllTandemRepeats_201to10000bp_slop5;GRCh38_SimpleRepeat_quadTR_20to50_slop5;GRCh38_SimpleRepeat_imperfecthomopolgt10_slop5;GRCh38_lowmappabilityall;GRCh38_nonunique_l100_m2_e1;GRCh38_allOtherDifficultregions;GRCh38_gnomAD_InbreedingCoeff_slop1bp_merge1000bp;GRCh38_chainSelf;GRCh38_alllowmapandsegdupregions;GRCh38_alldifficultregions;GRCh38_notinalldifficultregions	ENSG00000233936;ENSG00000233936-LINC02907	ENSG00000233936;ENSG00000233936-ENSG00000178243	transcript;intergenic_region	ENST00000420883.1;ENSG00000233936-ENSG00000178243	pseudogene;.	MODIFIER;MODIFIER	upstream_gene_variant;intergenic_region	.	.	.	.	.	.	.	.	.	.	.	.	Enhancer;Enhancer;Enhancer;Enhancer;CTCF Binding Site;Open chromatin;Enhancer;CTCF Binding Site;Enhancer;Open chromatin;Enhancer;TF binding;Enhancer;Enhancer;Enhancer;Open chromatin;Enhancer;Open chromatin;Open chromatin;Enhancer;Open chromatin;Open chromatin;TF binding;Open chromatin;Enhancer;TF binding;CTCF Binding Site;Open chromatin;Open chromatin;CTCF Binding Site;CTCF Binding Site;CTCF Binding Site;Open chromatin;Enhancer;Enhancer;TF binding;CTCF Binding Site;Open chromatin;CTCF Binding Site;Enhancer;Enhancer;CTCF Binding Site;Enhancer;Enhancer;CTCF Binding Site	Transcription Start Site;Transcription Start Site;Enhancer;Transcription Start Site;Transcription Start Site;Transcription Start Site;Transcription Start Site	.
9	135259028	Sniffles2.DEL.56D0M8	N	<DEL:-56>	DEL	DEL	-56	33.913	184.776	888	878	10	0.0113	novel	0.175	0.175	common	0.39	0.118	0.0327	0.143	0.0906	0.177	0.393	0.119	0.0331	0.147	0.0912	0.416	0.000714	1	0.106	0.366	0.418	0.000747	1	0.113	0.366	0.154	0.832	0.589	0.589	0.615	0.157	0.174	0.697	difficult	GRCh38_gclt25orgt65_slop50;GRCh38_AllTandemRepeatsandHomopolymers_slop5;GRCh38_AllTandemRepeats_gt100bp_slop5;GRCh38_allTandemRepeats;GRCh38_SimpleRepeat_homopolymer_4to6_slop5;GRCh38_AllTandemRepeats_201to10000bp_slop5;GRCh38_lowmappabilityall;GRCh38_nonunique_l100_m2_e1;GRCh38_alllowmapandsegdupregions;GRCh38_alldifficultregions	ENSG00000233936-LINC02907	ENSG00000233936-ENSG00000178243	intergenic_region	ENSG00000233936-ENSG00000178243	.	MODIFIER	intergenic_region	.	.	.	.	.	.	.	.	.	.	.	.	.	.	.
9	135259175	Sniffles2.INS.56C5M8	N	<INS:84>	INS	INS	84	98.63	204.08	888	880	8	0.00901	novel	0.454	0.454	common	0.326	0.503	0.661	0.354	0.485	0.458	0.331	0.503	0.661	0.36	0.488	0.000222	0.0949	0.732	0.494	0.0145	0.000125	0.0949	0.732	0.394	0.0137	0.451	0.637	0.597	0.597	0.55	0.346	0.356	0.582	difficult	GRCh38_AllTandemRepeatsandHomopolymers_slop5;GRCh38_AllTandemRepeats_gt100bp_slop5;GRCh38_allTandemRepeats;GRCh38_SimpleRepeat_homopolymer_4to6_slop5;GRCh38_AllTandemRepeats_201to10000bp_slop5;GRCh38_alldifficultregions	ENSG00000233936-LINC02907	ENSG00000233936-ENSG00000178243	intergenic_region	ENSG00000233936-ENSG00000178243	.	MODIFIER	intergenic_region	.	.	.	.	.	.	.	.	.	.	.	.	.	.	.
9	135261363	Sniffles2.DEL.56D1M8	N	<DEL:-50>	DEL	DEL	-50	67.257	268.512	888	861	27	0.0304	novel	0.00338	0.00338	rare	0	0.00347	0.00595	0.00305	0.00585	0.00348	0	0.0035	0.00602	0.00314	0.00617	1	1	1	1	1	1	1	1	1	1	0.00225	0.989	0	0	0.396	0.00644	0.00786	0.766	difficult	GRCh38_AllTandemRepeatsandHomopolymers_slop5;GRCh38_SimpleRepeat_diTR_11to50_slop5;GRCh38_AllTandemRepeats_gt100bp_slop5;GRCh38_allTandemRepeats;GRCh38_AllTandemRepeats_201to10000bp_slop5;GRCh38_chainSelf;GRCh38_alldifficultregions	ENSG00000233936-LINC02907	ENSG00000233936-ENSG00000178243	intergenic_region	ENSG00000233936-ENSG00000178243	.	MODIFIER	intergenic_region	.	.	.	.	.	.	.	.	.	.	.	.	.	.	.
9	135261995	Sniffles2.DEL.56D2M8	N	<DEL:-96>	DEL	DEL	-96	69.9	189.07	888	866	22	0.0248	novel	0.0754	0.0754	common	0.0913	0.0521	0.0595	0.0244	0.137	0.0774	0.0944	0.0528	0.0602	0.025	0.142	1	1	1	1	0.529	1	1	1	1	0.747	0.0755	0.957	0.852	0.852	0.741	0.0188	0.0251	0.657	difficult	GRCh38_AllTandemRepeatsandHomopolymers_slop5;GRCh38_SimpleRepeat_diTR_11to50_slop5;GRCh38_AllTandemRepeats_gt100bp_slop5;GRCh38_allTandemRepeats;GRCh38_AllTandemRepeats_201to10000bp_slop5;GRCh38_lowmappabilityall;GRCh38_nonunique_l100_m2_e1;GRCh38_chainSelf;GRCh38_alllowmapandsegdupregions;GRCh38_alldifficultregions	ENSG00000233936-LINC02907	ENSG00000233936-ENSG00000178243	intergenic_region	ENSG00000233936-ENSG00000178243	.	MODIFIER	intergenic_region	.	.	.	.	.	.	.	.	.	.	.	.	.	.	.
9	135263911	Sniffles2.DEL.56D3M8	N	<DEL:-53>	DEL	DEL	-53	82.076	168.973	888	856	32	0.036	novel	0.00394	0.00394	rare	0.00208	0.00694	0.00298	0.00305	0.00585	0.00409	0.00218	0.00699	0.00305	0.00312	0.00625	1	1	1	1	1	1	1	1	1	1	0.000563	0.991	0	0	0.301	0.00767	0.0104	0.684	difficult	GRCh38_gclt25orgt65_slop50;GRCh38_AllTandemRepeatsandHomopolymers_slop5;GRCh38_AllTandemRepeats_gt100bp_slop5;GRCh38_allTandemRepeats;GRCh38_SimpleRepeat_homopolymer_4to6_slop5;GRCh38_AllTandemRepeats_201to10000bp_slop5;GRCh38_alldifficultregions	ENSG00000233936-LINC02907	ENSG00000233936-ENSG00000178243	intergenic_region	ENSG00000233936-ENSG00000178243	.	MODIFIER	intergenic_region	.	.	.	.	.	.	.	.	.	.	.	.	.	.	.
9	135274405	Sniffles2.INS.56C9M8	N	<INS:75>	INS	INS	75	89.112	317.837	888	859	29	0.0327	novel	0.00394	0.00394	rare	0.0124	0.00347	0	0	0	0.00407	0.0128	0.00352	0	0	0	1	1	1	1	1	1	1	1	1	1	0.00338	0.999	0.857	0.857	0.916	0.000472	0.000935	0.457	difficult	GRCh38_AllTandemRepeatsandHomopolymers_slop5;GRCh38_AllTandemRepeats_gt100bp_slop5;GRCh38_allTandemRepeats;GRCh38_SimpleRepeat_homopolymer_4to6_slop5;GRCh38_AllTandemRepeats_201to10000bp_slop5;GRCh38_alldifficultregions	ENSG00000233936-LINC02907	ENSG00000233936-ENSG00000178243	intergenic_region	ENSG00000233936-ENSG00000178243	.	MODIFIER	intergenic_region	.	.	.	.	.	.	.	.	.	.	.	.	Open chromatin	.	.
9	135280415	Sniffles2.DEL.56D5M8	N	<DEL:-58>	DEL	DEL	-58	48.395	221.077	888	881	7	0.00788	novel	0.469	0.469	common	0.701	0.312	0.342	0.335	0.526	0.472	0.701	0.317	0.342	0.337	0.536	0.878	0.701	0.492	1	0.878	0.878	0.846	0.492	1	1	0.475	0.934	0.946	0.946	0.92	0.374	0.372	0.906	difficult	GRCh38_AllTandemRepeats_51to200bp_slop5;GRCh38_AllTandemRepeatsandHomopolymers_slop5;GRCh38_AllTandemRepeats_gt100bp_slop5;GRCh38_allTandemRepeats;GRCh38_alldifficultregions	ENSG00000233936-LINC02907	ENSG00000233936-ENSG00000178243	intergenic_region	ENSG00000233936-ENSG00000178243	.	MODIFIER	intergenic_region	.	.	.	.	.	.	.	.	.	.	.	.	.	.	.
9	135285499	Sniffles2.DEL.56D7M8	N	<DEL:-100>	DEL	DEL	-100	102.95	295.785	888	868	20	0.0225	novel	0.0783	0.0783	common	0.0996	0.0312	0.0327	0.0579	0.152	0.0795	0.103	0.0317	0.0335	0.0586	0.153	0.484	1	0.156	0.425	0.77	0.482	1	0.159	0.429	0.77	0.0664	0.94	0.707	0.707	0.693	0.0451	0.0573	0.621	difficult	GRCh38_AllTandemRepeatsandHomopolymers_slop5;GRCh38_AllTandemRepeats_gt100bp_slop5;GRCh38_allTandemRepeats;GRCh38_SimpleRepeat_homopolymer_4to6_slop5;GRCh38_AllTandemRepeats_201to10000bp_slop5;GRCh38_lowmappabilityall;GRCh38_nonunique_l100_m2_e1;GRCh38_alllowmapandsegdupregions;GRCh38_alldifficultregions	ENSG00000233936-LINC02907	ENSG00000233936-ENSG00000178243	intergenic_region	ENSG00000233936-ENSG00000178243	.	MODIFIER	intergenic_region	.	.	.	.	.	.	.	.	.	.	.	.	.	.	.
9	135285534	Sniffles2.INS.56CAM8	N	<INS:55>	INS	INS	55	91.096	326.277	888	864	24	0.027	novel	0.00563	0.00563	low_frequency	0.00622	0	0.0119	0.00305	0.00585	0.00579	0.00644	0	0.0122	0.00309	0.00614	1	1	1	1	1	1	1	1	1	1	0.00169	0.988	0	0	0.409	0.00367	0.00476	0.67	difficult	GRCh38_AllTandemRepeatsandHomopolymers_slop5;GRCh38_AllTandemRepeats_gt100bp_slop5;GRCh38_allTandemRepeats;GRCh38_SimpleRepeat_homopolymer_4to6_slop5;GRCh38_AllTandemRepeats_201to10000bp_slop5;GRCh38_lowmappabilityall;GRCh38_nonunique_l100_m2_e1;GRCh38_alllowmapandsegdupregions;GRCh38_alldifficultregions	ENSG00000233936-LINC02907	ENSG00000233936-ENSG00000178243	intergenic_region	ENSG00000233936-ENSG00000178243	.	MODIFIER	intergenic_region	.	.	.	.	.	.	.	.	.	.	.	.	.	.	.
9	135285857	Sniffles2.DEL.56D8M8	N	<DEL:-350>	DEL	DEL	-350	232.203	196.894	888	862	26	0.0293	novel	0.00282	0.00282	rare	0.00622	0.00694	0	0	0	0.0029	0.00644	0.00704	0	0	0	0.00624	1	1	1	1	0.00645	1	1	1	1	0.00169	0.997	0.5	0.5	0.624	0.00079	0.000906	0.498	difficult	GRCh38_AllHomopolymers_gt6bp_imperfectgt10bp_slop5;GRCh38_AllTandemRepeatsandHomopolymers_slop5;GRCh38_SimpleRepeat_diTR_11to50_slop5;GRCh38_AllTandemRepeats_gt100bp_slop5;GRCh38_allTandemRepeats;GRCh38_SimpleRepeat_homopolymer_7to11_slop5;GRCh38_SimpleRepeat_homopolymer_4to6_slop5;GRCh38_AllTandemRepeats_201to10000bp_slop5;GRCh38_lowmappabilityall;GRCh38_nonunique_l100_m2_e1;GRCh38_chainSelf;GRCh38_alllowmapandsegdupregions;GRCh38_alldifficultregions	ENSG00000233936-LINC02907	ENSG00000233936-ENSG00000178243	intergenic_region	ENSG00000233936-ENSG00000178243	.	MODIFIER	intergenic_region	.	.	.	.	.	.	.	.	.	.	.	.	.	.	.
9	135286263	Sniffles2.DEL.56D9M8	N	<DEL:-63>	DEL	DEL	-63	49.858	225.269	888	866	22	0.0248	novel	0.102	0.102	common	0.0768	0.0521	0.244	0.0549	0.0848	0.104	0.0804	0.0528	0.247	0.0559	0.0868	1	1	1	0.389	0.0204	1	1	1	0.395	0.0222	0.0811	0.908	0.624	0.624	0.626	0.0455	0.0603	0.565	difficult	GRCh38_AllTandemRepeatsandHomopolymers_slop5;GRCh38_AllTandemRepeats_gt100bp_slop5;GRCh38_allTandemRepeats;GRCh38_SimpleRepeat_homopolymer_4to6_slop5;GRCh38_AllTandemRepeats_201to10000bp_slop5;GRCh38_chainSelf;GRCh38_alldifficultregions	ENSG00000233936-LINC02907	ENSG00000233936-ENSG00000178243	intergenic_region	ENSG00000233936-ENSG00000178243	.	MODIFIER	intergenic_region	.	.	.	.	.	.	.	.	.	.	.	.	.	.	.
9	135286308	Sniffles2.INS.56CBM8	N	<INS:118>	INS	INS	118	295.672	259.318	888	863	25	0.0282	novel	0.018	0.018	low_frequency	0.0519	0	0.00595	0.0061	0.00877	0.0185	0.0541	0	0.00614	0.00621	0.00904	1	1	0.00298	1	1	1	1	0.00308	1	1	0.0141	0.982	0.581	0.581	0.642	0.00141	0.00332	0.388	difficult	GRCh38_AllTandemRepeatsandHomopolymers_slop5;GRCh38_AllTandemRepeats_gt100bp_slop5;GRCh38_allTandemRepeats;GRCh38_SimpleRepeat_homopolymer_4to6_slop5;GRCh38_AllTandemRepeats_201to10000bp_slop5;GRCh38_chainSelf;GRCh38_alldifficultregions	ENSG00000233936-LINC02907	ENSG00000233936-ENSG00000178243	intergenic_region	ENSG00000233936-ENSG00000178243	.	MODIFIER	intergenic_region	.	.	.	.	.	.	.	.	.	.	.	.	.	.	.
9	135302291	Sniffles2.DEL.56EFM8	N	<DEL:-1868>	DEL	DEL	-1868	129.68	56.94	888	864	24	0.027	known	0.0366	0.0366	low_frequency	0	0.0208	0.0566	0	0.117	0.0376	0	0.0214	0.0579	0	0.12	1	0.0517	0.417	1	0.706	1	0.0532	0.425	1	0.709	0.0265	0.938	0.417	0.417	0.521	0.00639	0.0129	0.397	confident	GRCh38_gclt25orgt65_slop50;GRCh38_AllTandemRepeatsandHomopolymers_slop5;GRCh38_SimpleRepeat_diTR_11to50_slop5;GRCh38_AllTandemRepeats_gt100bp_slop5;GRCh38_allTandemRepeats;GRCh38_SimpleRepeat_homopolymer_4to6_slop5;GRCh38_AllTandemRepeats_lt51bp_slop5;GRCh38_AllTandemRepeats_201to10000bp_slop5;GRCh38_SimpleRepeat_quadTR_20to50_slop5;GRCh38_alldifficultregions;GRCh38_notinalldifficultregions	ENSG00000233936-LINC02907	ENSG00000233936-ENSG00000178243	intergenic_region	ENSG00000233936-ENSG00000178243	.	MODIFIER	intergenic_region	.	.	.	.	.	.	.	.	.	.	.	.	Open chromatin	.	.
9	135304626	Sniffles2.INS.56E0M8	N	<INS:83>	INS	INS	83	22.546	73.064	888	888	0	0	novel	0.914	0.086	common	0.909	0.958	0.902	0.991	0.825	0.915	0.911	0.958	0.902	0.991	0.825	0.427	1	1	1	0.79	0.413	1	1	1	0.79	0.95	0.846	0.853	0.292	0.451	0.983	0.956	0.311	difficult	GRCh38_AllTandemRepeatsandHomopolymers_slop5;GRCh38_AllTandemRepeats_gt100bp_slop5;GRCh38_allTandemRepeats;GRCh38_AllTandemRepeats_201to10000bp_slop5;GRCh38_alldifficultregions	ENSG00000233936-LINC02907	ENSG00000233936-ENSG00000178243	intergenic_region	ENSG00000233936-ENSG00000178243	.	MODIFIER	intergenic_region	.	.	.	.	.	.	.	.	.	.	.	.	.	.	.
9	135316096	Sniffles2.DEL.56F2M8	N	<DEL:-60>	DEL	DEL	-60	32.586	270.765	888	880	8	0.00901	known	0.36	0.36	common	0.156	0.306	0.485	0.402	0.532	0.362	0.156	0.306	0.488	0.402	0.538	0.0235	0.0312	0.645	0.0762	0.0462	0.0135	0.0312	0.643	0.0762	0.0644	0.352	0.873	0.844	0.844	0.831	0.375	0.372	0.867	confident	GRCh38_SimpleRepeat_homopolymer_4to6_slop5;GRCh38_notinalldifficultregions	ENSG00000233936-LINC02907	ENSG00000233936-ENSG00000178243	intergenic_region	ENSG00000233936-ENSG00000178243	.	MODIFIER	intergenic_region	.	.	.	.	.	.	.	.	.	.	.	.	.	.	.
9	135322218	Sniffles2.DEL.56F4M8	N	<DEL:-3540>	DEL	DEL	-3540	40.704	4.967	888	881	7	0.00788	novel	0.474	0.474	common	0.73	0.521	0.304	0.39	0.319	0.477	0.733	0.528	0.307	0.39	0.321	0.871	0.321	0.364	0.0497	0.113	1	0.405	0.465	0.0474	0.114	0.479	0.837	0.82	0.82	0.8	0.403	0.403	0.84	confident	GRCh38_AllHomopolymers_gt6bp_imperfectgt10bp_slop5;GRCh38_AllTandemRepeatsandHomopolymers_slop5;GRCh38_allTandemRepeats;GRCh38_SimpleRepeat_homopolymer_7to11_slop5;GRCh38_SimpleRepeat_homopolymer_4to6_slop5;GRCh38_AllTandemRepeats_lt51bp_slop5;GRCh38_SimpleRepeat_imperfecthomopolgt10_slop5;GRCh38_alldifficultregions;GRCh38_notinalldifficultregions	ENSG00000233936-LINC02907	ENSG00000233936-ENSG00000178243	intergenic_region	ENSG00000233936-ENSG00000178243	.	MODIFIER	intergenic_region	.	.	.	.	.	.	.	.	.	.	.	.	.	.	.
9	135333654	Sniffles2.INS.56E3M8	N	<INS:551>	INS	INS	551	203.369	42.975	888	888	0	0	novel	0.99	0.01	low_frequency	0.979	0.993	0.997	0.991	0.997	0.99	0.979	0.993	0.997	0.991	0.997	1	1	1	1	1	1	1	1	1	1	0.998	0.976	0.976	0	0.335	0.999	0.998	0.275	difficult	GRCh38_AllTandemRepeats_51to200bp_slop5;GRCh38_AllTandemRepeatsandHomopolymers_slop5;GRCh38_SimpleRepeat_triTR_15to50_slop5;GRCh38_AllTandemRepeats_gt100bp_slop5;GRCh38_allTandemRepeats;GRCh38_allOtherDifficultregions;GRCh38_gnomAD_InbreedingCoeff_slop1bp_merge1000bp;GRCh38_alldifficultregions	ENSG00000233936-LINC02907	ENSG00000233936-ENSG00000178243	intergenic_region	ENSG00000233936-ENSG00000178243	.	MODIFIER	intergenic_region	.	.	.	.	.	.	.	.	.	.	.	.	.	.	.
9	135334356	Sniffles2.INS.56E5M8	N	<INS:114>	INS	INS	114	87.477	314.665	888	860	28	0.0315	novel	0.0101	0.0101	low_frequency	0.0373	0	0	0	0	0.0111	0.0401	0	0	0	0	0.035	1	1	1	1	0.0449	1	1	1	1	0.00845	0.984	0.438	0.438	0.688	0.000628	0.00187	0.329	difficult	GRCh38_AllTandemRepeatsandHomopolymers_slop5;GRCh38_AllTandemRepeats_gt100bp_slop5;GRCh38_allTandemRepeats;GRCh38_AllTandemRepeats_201to10000bp_slop5;GRCh38_lowmappabilityall;GRCh38_nonunique_l100_m2_e1;GRCh38_alllowmapandsegdupregions;GRCh38_alldifficultregions	ENSG00000233936-LINC02907	ENSG00000233936-ENSG00000178243	intergenic_region	ENSG00000233936-ENSG00000178243	.	MODIFIER	intergenic_region	.	.	.	.	.	.	.	.	.	.	.	.	.	.	.
9	135340744	Sniffles2.INS.56E4M8	N	<INS:82>	INS	INS	82	93.421	400.81	888	855	33	0.0372	known	0.00225	0.00225	rare	0	0	0	0	0.0117	0.00234	0	0	0	0	0.0124	1	1	1	1	1	1	1	1	1	1	0.00225	1	1	1	0.685	0.000196	0.000493	0.383	confident	GRCh38_SimpleRepeat_homopolymer_4to6_slop5;GRCh38_notinalldifficultregions	LINC02907;ENSG00000233936-LINC02907	ENSG00000178243;ENSG00000233936-ENSG00000178243	transcript;intergenic_region	ENST00000623103.1;ENSG00000233936-ENSG00000178243	pseudogene;.	MODIFIER;MODIFIER	upstream_gene_variant;intergenic_region	.	.	.	.	.	.	.	.	.	.	.	.	Enhancer	.	.
9	135350173	Sniffles2.INS.56E7M8	N	<INS:6147>	INS	INS	6147	148.804	45.759	888	845	43	0.0484	novel	0.0135	0.0135	low_frequency	0.0124	0.0243	0.00893	0.0122	0.0117	0.0142	0.0133	0.0248	0.00915	0.0129	0.0125	1.36e-07	4.54e-06	0.00895	0.0183	0.0176	1.68e-07	4.84e-06	0.00917	0.0194	0.0188	0.00563	0.973	0	0	0.389	0.0026	0.00833	0.293	difficult	GRCh38_gclt25orgt65_slop50;GRCh38_SimpleRepeat_homopolymer_4to6_slop5;GRCh38_allOtherDifficultregions;GRCh38_gnomAD_InbreedingCoeff_slop1bp_merge1000bp;GRCh38_alldifficultregions	ENSG00000235572;LINC02907;LINC02907-ENSG00000235572	ENSG00000235572;ENSG00000178243;ENSG00000178243-ENSG00000235572	transcript;transcript;intergenic_region	ENST00000650654.1;ENST00000623103.1;ENSG00000178243-ENSG00000235572	pseudogene;pseudogene;.	MODIFIER;MODIFIER;MODIFIER	upstream_gene_variant;downstream_gene_variant;intergenic_region	.	.	.	.	.	.	.	.	.	.	.	.	.	.	.
9	135361973	Sniffles2.INS.56E9M8	N	<INS:118>	INS	INS	118	83.595	144.924	888	886	2	0.00225	novel	0.659	0.341	common	0.672	0.649	0.643	0.68	0.646	0.66	0.673	0.649	0.644	0.68	0.646	6.67e-18	5.42e-13	7.64e-16	1.87e-11	1.02e-15	7.9e-18	5.42e-13	1.6e-15	1.87e-11	1.02e-15	0.662	0.519	0.519	0.496	0.493	0.696	0.672	0.498	difficult	GRCh38_AllTandemRepeatsandHomopolymers_slop5;GRCh38_AllTandemRepeats_gt100bp_slop5;GRCh38_allTandemRepeats;GRCh38_AllTandemRepeats_201to10000bp_slop5;GRCh38_lowmappabilityall;GRCh38_nonunique_l100_m2_e1;GRCh38_alllowmapandsegdupregions;GRCh38_alldifficultregions	ENSG00000235572-SOCS5P2	ENSG00000235572-ENSG00000224682	intergenic_region	ENSG00000235572-ENSG00000224682	.	MODIFIER	intergenic_region	.	.	.	.	.	.	.	.	.	.	.	.	.	.	.
9	135384135	Sniffles2.DEL.56FBM8	N	<DEL:-9150>	DEL	DEL	-9150	4.775	2.608	888	865	23	0.0259	known	0.00169	0.00169	rare	0.00622	0	0	0	0	0.00173	0.00644	0	0	0	0	1	1	1	1	1	1	1	1	1	1	0	0.997	0	0	0.265	5.94e-05	0.000328	0.208	confident	GRCh38_gclt25orgt65_slop50;GRCh38_AllHomopolymers_gt6bp_imperfectgt10bp_slop5;GRCh38_AllTandemRepeatsandHomopolymers_slop5;GRCh38_SimpleRepeat_homopolymer_gt11_slop5;GRCh38_AllTandemRepeats_gt100bp_slop5;GRCh38_allTandemRepeats;GRCh38_SimpleRepeat_homopolymer_7to11_slop5;GRCh38_SimpleRepeat_homopolymer_4to6_slop5;GRCh38_AllTandemRepeats_lt51bp_slop5;GRCh38_SimpleRepeat_imperfecthomopolgt20_slop5;GRCh38_AllTandemRepeats_201to10000bp_slop5;GRCh38_SimpleRepeat_imperfecthomopolgt10_slop5;GRCh38_lowmappabilityall;GRCh38_nonunique_l100_m2_e1;GRCh38_alllowmapandsegdupregions;GRCh38_alldifficultregions;GRCh38_notinalldifficultregions	ENSG00000235572-SOCS5P2	ENSG00000235572-ENSG00000224682	intergenic_region	ENSG00000235572-ENSG00000224682	.	MODIFIER	intergenic_region	.	.	.	.	.	.	.	Executive_function__longitudinal_	8e-06	0.244265	.	35386118	.	.	.
9	135397856	Sniffles2.DEL.570EM8	N	<DEL:-78>	DEL	DEL	-78	66.024	243.345	888	866	22	0.0248	novel	0.0906	0.0906	common	0.299	0.0382	0	0.0061	0.0117	0.0924	0.302	0.0393	0	0.00629	0.0121	0.758	1	1	1	0.0176	0.758	1	1	1	0.0182	0.0923	0.936	0.729	0.729	0.842	0.0117	0.0143	0.721	difficult	GRCh38_AllTandemRepeatsandHomopolymers_slop5;GRCh38_AllTandemRepeats_gt100bp_slop5;GRCh38_allTandemRepeats;GRCh38_AllTandemRepeats_201to10000bp_slop5;GRCh38_lowmappabilityall;GRCh38_nonunique_l100_m2_e1;GRCh38_alllowmapandsegdupregions;GRCh38_alldifficultregions	ENSG00000235572-SOCS5P2	ENSG00000235572-ENSG00000224682	intergenic_region	ENSG00000235572-ENSG00000224682	.	MODIFIER	intergenic_region	.	.	.	.	.	.	.	.	.	.	.	.	.	.	.
9	135446760	Sniffles2.DEL.5710M8	N	<DEL:-54>	DEL	DEL	-54	71.746	279.238	888	876	12	0.0135	novel	0.268	0.268	common	0.39	0.319	0.107	0.277	0.202	0.27	0.393	0.319	0.11	0.278	0.204	0.0218	0.0126	0.697	0.0111	0.477	0.0209	0.0126	0.696	0.0113	0.476	0.226	0.617	0.449	0.449	0.513	0.193	0.247	0.479	difficult	GRCh38_gclt25orgt65_slop50;GRCh38_AllHomopolymers_gt6bp_imperfectgt10bp_slop5;GRCh38_AllTandemRepeatsandHomopolymers_slop5;GRCh38_AllTandemRepeats_gt100bp_slop5;GRCh38_allTandemRepeats;GRCh38_SimpleRepeat_homopolymer_4to6_slop5;GRCh38_AllTandemRepeats_201to10000bp_slop5;GRCh38_SimpleRepeat_imperfecthomopolgt10_slop5;GRCh38_lowmappabilityall;GRCh38_nonunique_l100_m2_e1;GRCh38_alllowmapandsegdupregions;GRCh38_alldifficultregions	SOCS5P2;ENSG00000235572-SOCS5P2	ENSG00000224682;ENSG00000235572-ENSG00000224682	transcript;intergenic_region	ENST00000449637.1;ENSG00000235572-ENSG00000224682	processed_pseudogene;.	MODIFIER;MODIFIER	upstream_gene_variant;intergenic_region	.	.	.	.	.	.	.	.	.	.	.	.	.	.	.
9	135456350	Sniffles2.INS.570BM8	N	<INS:249>	INS	INS	249	91.308	54.162	888	887	1	0.00113	novel	0.983	0.017	low_frequency	0.971	0.99	0.982	0.991	0.988	0.984	0.973	0.99	0.982	0.991	0.988	1	1	1	1	1	1	1	1	1	1	0.995	0.964	0.964	0.1	0.245	0.983	0.977	0.613	difficult	GRCh38_AllTandemRepeats_51to200bp_slop5;GRCh38_AllTandemRepeatsandHomopolymers_slop5;GRCh38_AllTandemRepeats_gt100bp_slop5;GRCh38_allTandemRepeats;GRCh38_alldifficultregions	SOCS5P2-PPP1R26-AS1	ENSG00000224682-ENSG00000225361	intergenic_region	ENSG00000224682-ENSG00000225361	.	MODIFIER	intergenic_region	.	.	.	.	.	.	.	.	.	.	.	.	.	.	.
9	135471327	Sniffles2.DEL.5712M8	N	<DEL:-54>	DEL	DEL	-54	128.11	337.553	888	866	22	0.0248	novel	0.00676	0.00676	low_frequency	0	0.00694	0.00298	0.0244	0.00292	0.00693	0	0.00699	0.00303	0.0248	0.00303	1	1	1	0.0837	1	1	1	1	0.0852	1	0.00225	0.985	0.0909	0.0909	0.294	0.00917	0.0133	0.422	confident	GRCh38_notinalldifficultregions	PPP1R26-AS1;PPP1R26-AS1	ENSG00000225361;ENSG00000225361	transcript;gene_variant	ENST00000655118.1;ENSG00000225361	pseudogene;.	MODIFIER;MODIFIER	upstream_gene_variant;intragenic_variant	.	.	.	.	.	.	.	.	.	.	.	.	.	.	.
9	135528074	Sniffles2.DEL.5731M8	N	<DEL:-97>	DEL	DEL	-97	66.089	267.046	888	869	19	0.0214	novel	0.16	0.16	common	0.353	0.149	0.0179	0.119	0.076	0.163	0.358	0.151	0.0182	0.12	0.0793	0.0338	0.522	1	0.704	0.602	0.0235	0.528	1	0.705	0.601	0.162	0.902	0.737	0.737	0.82	0.0979	0.107	0.838	difficult	GRCh38_AllTandemRepeatsandHomopolymers_slop5;GRCh38_AllTandemRepeats_gt100bp_slop5;GRCh38_allTandemRepeats;GRCh38_SimpleRepeat_homopolymer_4to6_slop5;GRCh38_AllTandemRepeats_201to10000bp_slop5;GRCh38_lowmappabilityall;GRCh38_nonunique_l100_m2_e1;GRCh38_alllowmapandsegdupregions;GRCh38_alldifficultregions	LCN1;LCN1-OBP2A	ENSG00000160349;ENSG00000160349-ENSG00000122136	transcript;intergenic_region	ENST00000263598.6;ENSG00000160349-ENSG00000122136	protein_coding;.	MODIFIER;MODIFIER	downstream_gene_variant;intergenic_region	.	.	.	.	.	.	.	.	.	.	.	.	.	.	.
9	135532144	Sniffles2.DEL.5733M8	N	<DEL:-52>	DEL	DEL	-52	67.45	257.807	888	862	26	0.0293	novel	0.00282	0.00282	rare	0.00208	0.00694	0	0.0061	0	0.0029	0.00218	0.00714	0	0.00625	0	1	1	1	1	1	1	1	1	1	1	0.000563	0.993	0	0	0.197	0.000205	0.00386	0.14	difficult	GRCh38_AllTandemRepeatsandHomopolymers_slop5;GRCh38_AllTandemRepeats_gt100bp_slop5;GRCh38_allTandemRepeats;GRCh38_AllTandemRepeats_201to10000bp_slop5;GRCh38_alldifficultregions	LCN1-OBP2A	ENSG00000160349-ENSG00000122136	intergenic_region	ENSG00000160349-ENSG00000122136	.	MODIFIER	intergenic_region	.	.	.	.	.	.	.	.	.	.	.	.	.	.	.
9	135532346	Sniffles2.INS.5723M8	N	<INS:75>	INS	INS	75	109.06	411.757	888	863	25	0.0282	novel	0.00169	0.00169	rare	0.00208	0	0.00595	0	0	0.00174	0.00217	0	0.00606	0	0	1	1	1	1	1	1	1	1	1	1	0.000563	0.995	0	0	0.219	1.13e-05	0.000155	0.0899	difficult	GRCh38_AllTandemRepeatsandHomopolymers_slop5;GRCh38_AllTandemRepeats_gt100bp_slop5;GRCh38_allTandemRepeats;GRCh38_AllTandemRepeats_201to10000bp_slop5;GRCh38_alldifficultregions	LCN1-OBP2A	ENSG00000160349-ENSG00000122136	intergenic_region	ENSG00000160349-ENSG00000122136	.	MODIFIER	intergenic_region	.	.	.	.	.	.	.	.	.	.	.	.	.	.	.
9	135534551	Sniffles2.INS.5722M8	N	<INS:57>	INS	INS	57	92.566	368.989	888	864	24	0.027	novel	0.00338	0.00338	rare	0	0.00347	0.00298	0.0122	0	0.00347	0	0.00355	0.00301	0.0124	0	1	1	1	1	1	1	1	1	1	1	0.000563	0.992	0	0	0.189	0.00443	0.00976	0.37	difficult	GRCh38_segdups_gt10kb;GRCh38_segdups;GRCh38_alllowmapandsegdupregions;GRCh38_alldifficultregions	LCN1-OBP2A	ENSG00000160349-ENSG00000122136	intergenic_region	ENSG00000160349-ENSG00000122136	.	MODIFIER	intergenic_region	.	.	.	.	.	.	.	.	.	.	.	.	Enhancer	.	.
9	135537313	Sniffles2.DEL.5735M8	N	<DEL:-68>	DEL	DEL	-68	27.426	275.542	888	868	20	0.0225	novel	0.131	0.131	common	0.0664	0.0903	0.161	0.168	0.19	0.133	0.069	0.0899	0.163	0.17	0.192	0.275	0.605	0.386	0.574	0.00572	0.291	0.601	0.389	0.575	0.00626	0.131	0.956	0.895	0.895	0.868	0.188	0.188	0.934	difficult	GRCh38_AllTandemRepeatsandHomopolymers_slop5;GRCh38_AllTandemRepeats_gt100bp_slop5;GRCh38_allTandemRepeats;GRCh38_SimpleRepeat_homopolymer_4to6_slop5;GRCh38_AllTandemRepeats_201to10000bp_slop5;GRCh38_lowmappabilityall;GRCh38_nonunique_l100_m2_e1;GRCh38_segdups_gt10kb;GRCh38_segdups;GRCh38_alllowmapandsegdupregions;GRCh38_alldifficultregions	LCN1-OBP2A	ENSG00000160349-ENSG00000122136	intergenic_region	ENSG00000160349-ENSG00000122136	.	MODIFIER	intergenic_region	.	.	.	.	.	.	.	.	.	.	.	.	Open chromatin	.	.
9	135537389	Sniffles2.INS.5724M8	N	<INS:59>	INS	INS	59	73.885	312.081	888	863	25	0.0282	novel	0.0107	0.0107	low_frequency	0.00415	0.0104	0.0357	0	0.00585	0.011	0.00435	0.0108	0.0361	0	0.00602	1	1	0.184	1	1	1	1	0.186	1	1	0.00282	0.976	0.0556	0.0556	0.284	0.00011	0.00129	0.113	difficult	GRCh38_AllTandemRepeatsandHomopolymers_slop5;GRCh38_AllTandemRepeats_gt100bp_slop5;GRCh38_allTandemRepeats;GRCh38_AllTandemRepeats_201to10000bp_slop5;GRCh38_segdups_gt10kb;GRCh38_segdups;GRCh38_alllowmapandsegdupregions;GRCh38_alldifficultregions	LCN1-OBP2A	ENSG00000160349-ENSG00000122136	intergenic_region	ENSG00000160349-ENSG00000122136	.	MODIFIER	intergenic_region	.	.	.	.	.	.	.	.	.	.	.	.	Open chromatin	.	.
9	135549004	Sniffles2.DEL.5736M8	N	<DEL:-95>	DEL	DEL	-95	58.179	220.92	888	878	10	0.0113	novel	0.317	0.317	common	0.413	0.278	0.277	0.29	0.281	0.32	0.418	0.276	0.278	0.293	0.284	0.0235	0.297	0.441	0.187	0.449	0.0161	0.296	0.442	0.184	0.448	0.309	0.836	0.76	0.76	0.757	0.297	0.307	0.872	difficult	GRCh38_gclt25orgt65_slop50;GRCh38_AllTandemRepeatsandHomopolymers_slop5;GRCh38_AllTandemRepeats_gt100bp_slop5;GRCh38_allTandemRepeats;GRCh38_SimpleRepeat_homopolymer_4to6_slop5;GRCh38_AllTandemRepeats_201to10000bp_slop5;GRCh38_lowmappabilityall;GRCh38_nonunique_l100_m2_e1;GRCh38_segdups_gt10kb;GRCh38_segdups;GRCh38_alllowmapandsegdupregions;GRCh38_alldifficultregions	OBP2A	ENSG00000122136	transcript	ENST00000340780.7	protein_coding	MODIFIER	intron_variant	OBP2A	ENSG00000122136	transcript	ENST00000340780.7	protein_coding	MODIFIER	intron_variant	.	.	.	.	.	.	.	.
9	135578237	Sniffles2.DEL.5739M8	N	<DEL:-354>	DEL	DEL	-354	99.553	190.367	888	882	6	0.00676	novel	0.68	0.32	common	0.51	0.799	0.818	0.68	0.684	0.682	0.517	0.797	0.818	0.68	0.685	0.797	0.003	0.796	0.0308	0.725	0.897	0.00312	0.796	0.0308	0.722	0.693	0.905	0.923	0.86	0.897	0.67	0.657	0.9	difficult	GRCh38_AllTandemRepeatsandHomopolymers_slop5;GRCh38_AllTandemRepeats_gt100bp_slop5;GRCh38_allTandemRepeats;GRCh38_SimpleRepeat_homopolymer_4to6_slop5;GRCh38_AllTandemRepeats_201to10000bp_slop5;GRCh38_SimpleRepeat_quadTR_20to50_slop5;GRCh38_lowmappabilityall;GRCh38_nonunique_l100_m2_e1;GRCh38_alllowmapandsegdupregions;GRCh38_alldifficultregions	LINC01502	ENSG00000237339	transcript	ENST00000445997.1	pseudogene	MODIFIER	intron_variant	.	.	.	.	.	.	.	.	.	.	.	.	.	.	.
9	135584210	Sniffles2.INS.5729M8	N	<INS:54>	INS	INS	54	80.168	238.368	888	863	25	0.0282	novel	0.0377	0.0377	low_frequency	0.0124	0.0278	0	0.0945	0.0643	0.0382	0.0129	0.0284	0	0.0932	0.0667	1	1	1	0.365	0.14	1	1	1	0.365	0.148	0.0321	0.936	0.477	0.477	0.661	0.0608	0.0625	0.662	difficult	GRCh38_AllHomopolymers_gt6bp_imperfectgt10bp_slop5;GRCh38_AllTandemRepeatsandHomopolymers_slop5;GRCh38_SimpleRepeat_homopolymer_7to11_slop5;GRCh38_SimpleRepeat_homopolymer_4to6_slop5;GRCh38_alldifficultregions	PAEPP1;LINC01502	ENSG00000224045;ENSG00000237339	transcript;transcript	ENST00000434190.1;ENST00000445997.1	transcribed_unprocessed_pseudogene;pseudogene	MODIFIER;MODIFIER	upstream_gene_variant;intron_variant	.	.	.	.	.	.	.	.	.	.	.	.	.	.	.
9	135587255	Sniffles2.DEL.573BM8	N	<DEL:-1099>	DEL	DEL	-1099	93.685	30.755	888	885	3	0.00338	known	0.819	0.181	common	0.803	0.823	0.816	0.799	0.863	0.82	0.806	0.822	0.816	0.799	0.862	0.307	0.392	0.606	0.0924	0.324	0.409	0.394	0.606	0.0924	0.325	0.833	0.934	0.944	0.852	0.852	0.8	0.794	0.918	confident	GRCh38_gclt25orgt65_slop50;GRCh38_AllTandemRepeats_51to200bp_slop5;GRCh38_AllTandemRepeatsandHomopolymers_slop5;GRCh38_AllTandemRepeats_gt100bp_slop5;GRCh38_allTandemRepeats;GRCh38_SimpleRepeat_homopolymer_4to6_slop5;GRCh38_alldifficultregions;GRCh38_notinalldifficultregions	PAEPP1;PAEPP1;LINC01502;LINC01502-PAEPP1	ENSG00000224045;ENSG00000224045;ENSG00000237339;ENSG00000237339-ENSG00000224045	transcript;transcript;transcript;intergenic_region	ENST00000434190.1;ENST00000434190.1;ENST00000445997.1;ENSG00000237339-ENSG00000224045	transcribed_unprocessed_pseudogene;transcribed_unprocessed_pseudogene;pseudogene;.	HIGH;MODIFIER;MODIFIER;MODIFIER	splice_donor_variant&splice_region_variant&intron_variant&non_coding_transcript_exon_variant;upstream_gene_variant;downstream_gene_variant;intergenic_region	.	.	.	.	.	.	.	.	.	.	.	.	Enhancer	Transcription Start Site	.
9	135593010	Sniffles2.DEL.573DM8	N	<DEL:-51>	DEL	DEL	-51	51.783	283.925	888	868	20	0.0225	novel	0.0141	0.0141	low_frequency	0.0124	0.00347	0	0.0244	0.0292	0.0144	0.0129	0.00352	0	0.0248	0.0299	0.031	1	1	0.0837	0.127	0.0322	1	1	0.0852	0.13	0.00507	0.977	0.227	0.227	0.354	0.0116	0.0208	0.4	difficult	GRCh38_gclt25orgt65_slop50;GRCh38_AllTandemRepeatsandHomopolymers_slop5;GRCh38_AllTandemRepeats_gt100bp_slop5;GRCh38_allTandemRepeats;GRCh38_SimpleRepeat_homopolymer_4to6_slop5;GRCh38_AllTandemRepeats_201to10000bp_slop5;GRCh38_chainSelf;GRCh38_alldifficultregions	PAEPP1;PAEPP1-ENSG00000236543	ENSG00000224045;ENSG00000224045-ENSG00000236543	transcript;intergenic_region	ENST00000434190.1;ENSG00000224045-ENSG00000236543	transcribed_unprocessed_pseudogene;.	MODIFIER;MODIFIER	downstream_gene_variant;intergenic_region	.	.	.	.	.	.	.	.	.	.	.	.	.	.	.
9	135593038	Sniffles2.INS.572AM8	N	<INS:85>	INS	INS	85	131.563	270.501	888	860	28	0.0315	novel	0.00113	0.00113	rare	0	0	0	0	0.00585	0.00116	0	0	0	0	0.0061	1	1	1	1	1	1	1	1	1	1	0.000563	0.997	0	0	0.267	0.000132	0.000772	0.221	difficult	GRCh38_gclt25orgt65_slop50;GRCh38_AllTandemRepeatsandHomopolymers_slop5;GRCh38_AllTandemRepeats_gt100bp_slop5;GRCh38_allTandemRepeats;GRCh38_SimpleRepeat_homopolymer_4to6_slop5;GRCh38_AllTandemRepeats_201to10000bp_slop5;GRCh38_chainSelf;GRCh38_alldifficultregions	PAEPP1;PAEPP1-ENSG00000236543	ENSG00000224045;ENSG00000224045-ENSG00000236543	transcript;intergenic_region	ENST00000434190.1;ENSG00000224045-ENSG00000236543	transcribed_unprocessed_pseudogene;.	MODIFIER;MODIFIER	downstream_gene_variant;intergenic_region	.	.	.	.	.	.	.	.	.	.	.	.	.	.	.
9	135612139	Sniffles2.DEL.5758M8	N	<DEL:-58>	DEL	DEL	-58	53.428	264.727	888	873	15	0.0169	novel	0.094	0.094	common	0.149	0.0799	0.00595	0.113	0.0965	0.0956	0.152	0.081	0.00602	0.115	0.0988	0.799	1	1	0.126	0.19	0.8	1	1	0.133	0.2	0.0963	0.966	0.882	0.882	0.898	0.133	0.134	0.932	difficult	GRCh38_AllTandemRepeatsandHomopolymers_slop5;GRCh38_SimpleRepeat_diTR_11to50_slop5;GRCh38_AllTandemRepeats_gt100bp_slop5;GRCh38_allTandemRepeats;GRCh38_SimpleRepeat_homopolymer_4to6_slop5;GRCh38_AllTandemRepeats_201to10000bp_slop5;GRCh38_alldifficultregions	ENSG00000236543;ENSG00000236543	ENSG00000236543;ENSG00000236543	transcript;gene_variant	ENST00000430816.3;ENSG00000236543	protein_coding;.	MODIFIER;MODIFIER	upstream_gene_variant;intragenic_variant	.	.	.	.	.	.	.	.	.	.	.	.	.	.	.
9	135620149	Sniffles2.INS.574DM8	N	<INS:116>	INS	INS	116	112.731	144.42	888	872	16	0.018	novel	0.162	0.162	common	0.228	0.17	0.134	0.125	0.126	0.165	0.231	0.169	0.136	0.128	0.129	0.00562	0.0775	0.742	0.473	0.31	0.00552	0.127	0.741	0.474	0.482	0.13	0.755	0.447	0.447	0.557	0.115	0.138	0.665	difficult	GRCh38_gclt25orgt65_slop50;GRCh38_AllTandemRepeatsandHomopolymers_slop5;GRCh38_AllTandemRepeats_gt100bp_slop5;GRCh38_allTandemRepeats;GRCh38_SimpleRepeat_homopolymer_4to6_slop5;GRCh38_AllTandemRepeats_201to10000bp_slop5;GRCh38_alldifficultregions	GLT6D1;ENSG00000236543;ENSG00000236543-GLT6D1	ENSG00000204007;ENSG00000236543;ENSG00000236543-ENSG00000204007	transcript;transcript;intergenic_region	ENST00000371763.6;ENST00000430816.3;ENSG00000236543-ENSG00000204007	protein_coding;protein_coding;.	MODIFIER;MODIFIER;MODIFIER	downstream_gene_variant;downstream_gene_variant;intergenic_region	.	.	.	.	.	.	.	.	.	.	.	.	.	.	.
9	135623573	Sniffles2.INS.574FM8	N	<INS:60>	INS	INS	60	39.11	145.855	888	863	25	0.0282	novel	0.186	0.186	common	0.266	0.198	0.202	0.152	0.0819	0.191	0.27	0.197	0.209	0.155	0.0864	0.0124	0.11	0.0068	1	1	0.0124	0.0667	0.00776	1	1	0.182	0.904	0.814	0.814	0.835	0.152	0.156	0.916	confident	GRCh38_notinalldifficultregions	GLT6D1;ENSG00000236543;ENSG00000236543-GLT6D1	ENSG00000204007;ENSG00000236543;ENSG00000236543-ENSG00000204007	transcript;transcript;intergenic_region	ENST00000371763.6;ENST00000430816.3;ENSG00000236543-ENSG00000204007	protein_coding;protein_coding;.	MODIFIER;MODIFIER;MODIFIER	downstream_gene_variant;downstream_gene_variant;intergenic_region	.	.	.	.	.	.	.	.	.	.	.	.	.	.	.
9	135663861	Sniffles2.INS.5750M8	N	<INS:57>	INS	INS	57	78.72	204.761	888	850	38	0.0428	novel	0.0124	0.0124	low_frequency	0	0.0347	0.00595	0	0.0292	0.0129	0	0.0362	0.00617	0	0.0312	1	0.149	1	1	1	1	0.155	1	1	1	0.00676	0.971	0.143	0.143	0.33	0.000502	0.00422	0.152	difficult	GRCh38_gclt25orgt65_slop50;GRCh38_AllTandemRepeatsandHomopolymers_slop5;GRCh38_AllTandemRepeats_gt100bp_slop5;GRCh38_allTandemRepeats;GRCh38_AllTandemRepeats_201to10000bp_slop5;GRCh38_alldifficultregions	LCN9	ENSG00000148386	transcript	ENST00000619315.2	protein_coding	MODIFIER	intron_variant	LCN9	ENSG00000148386	transcript	ENST00000619315.2	protein_coding	MODIFIER	intron_variant	.	.	.	.	.	.	.	.
9	135670490	Sniffles2.DEL.575EM8	N	<DEL:-56>	DEL	DEL	-56	40.053	154.829	888	884	4	0.00451	novel	0.874	0.126	common	0.778	0.847	0.932	0.951	0.904	0.876	0.781	0.847	0.936	0.951	0.904	0.455	0.745	0.168	0.319	0.19	0.572	0.745	0.126	0.319	0.19	0.88	0.965	0.972	0.889	0.924	0.91	0.905	0.932	difficult	GRCh38_gclt25orgt65_slop50;GRCh38_AllHomopolymers_gt6bp_imperfectgt10bp_slop5;GRCh38_AllTandemRepeats_51to200bp_slop5;GRCh38_AllTandemRepeatsandHomopolymers_slop5;GRCh38_AllTandemRepeats_gt100bp_slop5;GRCh38_allTandemRepeats;GRCh38_SimpleRepeat_homopolymer_7to11_slop5;GRCh38_SimpleRepeat_homopolymer_4to6_slop5;GRCh38_alldifficultregions	LCN9;LCN9-SOHLH1	ENSG00000148386;ENSG00000148386-ENSG00000165643	transcript;intergenic_region	ENST00000619315.2;ENSG00000148386-ENSG00000165643	protein_coding;.	MODIFIER;MODIFIER	downstream_gene_variant;intergenic_region	.	.	.	.	.	.	.	.	.	.	.	.	.	.	.
9	135679762	Sniffles2.INS.5752M8	N	<INS:623>	INS	INS	623	249.115	124.333	888	846	42	0.0473	novel	0.00845	0.00845	low_frequency	0.0083	0.0104	0.00298	0.0061	0.0146	0.00886	0.00851	0.011	0.00307	0.00637	0.0161	1	1	1	1	1	1	1	1	1	1	0.0045	0.976	0.0667	0.0667	0.361	0.0028	0.0064	0.312	difficult	GRCh38_gclt25orgt65_slop50;GRCh38_AllHomopolymers_gt6bp_imperfectgt10bp_slop5;GRCh38_AllTandemRepeatsandHomopolymers_slop5;GRCh38_SimpleRepeat_homopolymer_4to6_slop5;GRCh38_SimpleRepeat_imperfecthomopolgt10_slop5;GRCh38_alldifficultregions	LCN9-SOHLH1	ENSG00000148386-ENSG00000165643	intergenic_region	ENSG00000148386-ENSG00000165643	.	MODIFIER	intergenic_region	.	.	.	.	.	.	.	.	.	.	.	.	.	.	.
9	135679835	Sniffles2.DEL.5760M8	N	<DEL:-65>	DEL	DEL	-65	39.06	237.854	888	854	34	0.0383	novel	0.0208	0.0208	low_frequency	0.0187	0.0208	0.00893	0.0274	0.0292	0.0217	0.0191	0.0219	0.0092	0.0281	0.0316	1	0.0517	0.00895	1	0.127	1	0.0543	0.00923	1	0.137	0.0107	0.958	0.235	0.235	0.502	0.0155	0.0232	0.599	difficult	GRCh38_gclt25orgt65_slop50;GRCh38_AllHomopolymers_gt6bp_imperfectgt10bp_slop5;GRCh38_AllTandemRepeatsandHomopolymers_slop5;GRCh38_AllTandemRepeats_gt100bp_slop5;GRCh38_allTandemRepeats;GRCh38_SimpleRepeat_homopolymer_4to6_slop5;GRCh38_AllTandemRepeats_201to10000bp_slop5;GRCh38_SimpleRepeat_imperfecthomopolgt10_slop5;GRCh38_lowmappabilityall;GRCh38_nonunique_l100_m2_e1;GRCh38_alllowmapandsegdupregions;GRCh38_alldifficultregions	LCN9-SOHLH1	ENSG00000148386-ENSG00000165643	intergenic_region	ENSG00000148386-ENSG00000165643	.	MODIFIER	intergenic_region	.	.	.	.	.	.	.	.	.	.	.	.	.	.	.
9	135685661	Sniffles2.INS.5753M8	N	<INS:63>	INS	INS	63	93.124	255.668	888	855	33	0.0372	novel	0.0248	0.0248	low_frequency	0.0643	0.0278	0.00595	0.0061	0.00292	0.0257	0.0668	0.0286	0.0061	0.00625	0.00314	1	0.095	1	1	1	1	0.0977	1	1	1	0.0135	0.958	0.31	0.31	0.549	0.00666	0.00986	0.523	difficult	GRCh38_gclt25orgt65_slop50;GRCh38_AllTandemRepeatsandHomopolymers_slop5;GRCh38_AllTandemRepeats_gt100bp_slop5;GRCh38_allTandemRepeats;GRCh38_SimpleRepeat_homopolymer_4to6_slop5;GRCh38_AllTandemRepeats_201to10000bp_slop5;GRCh38_alldifficultregions	LCN9-SOHLH1	ENSG00000148386-ENSG00000165643	intergenic_region	ENSG00000148386-ENSG00000165643	.	MODIFIER	intergenic_region	.	.	.	.	.	.	.	.	.	.	.	.	.	.	.
9	135688581	Sniffles2.DEL.5762M8	N	<DEL:-51>	DEL	DEL	-51	52.296	393.505	888	854	34	0.0383	novel	0.00788	0.00788	low_frequency	0.0187	0	0.00893	0.00305	0.00292	0.0082	0.0194	0	0.00926	0.00312	0.00312	0.0732	1	1	1	1	0.076	1	1	1	1	0.00563	0.989	0.462	0.462	0.612	0.000636	0.0012	0.462	difficult	GRCh38_gclt25orgt65_slop50;GRCh38_AllTandemRepeatsandHomopolymers_slop5;GRCh38_AllTandemRepeats_gt100bp_slop5;GRCh38_allTandemRepeats;GRCh38_SimpleRepeat_homopolymer_4to6_slop5;GRCh38_AllTandemRepeats_201to10000bp_slop5;GRCh38_lowmappabilityall;GRCh38_nonunique_l100_m2_e1;GRCh38_alllowmapandsegdupregions;GRCh38_alldifficultregions	SOHLH1;LCN9-SOHLH1	ENSG00000165643;ENSG00000148386-ENSG00000165643	transcript;intergenic_region	ENST00000425225.2;ENSG00000148386-ENSG00000165643	protein_coding;.	MODIFIER;MODIFIER	downstream_gene_variant;intergenic_region	.	.	.	.	.	.	.	.	.	.	.	.	.	.	.
9	135696146	Sniffles2.INS.5756M8	N	<INS:56>	INS	INS	56	14.259	66.602	888	887	1	0.00113	novel	0.923	0.077	common	0.842	0.917	0.988	0.954	0.947	0.923	0.844	0.917	0.988	0.954	0.947	1	0.247	1	0.285	0.376	1	0.247	1	0.285	0.376	0.923	0.963	0.966	0.858	0.876	0.937	0.935	0.954	difficult	GRCh38_AllTandemRepeats_51to200bp_slop5;GRCh38_AllTandemRepeatsandHomopolymers_slop5;GRCh38_AllTandemRepeats_gt100bp_slop5;GRCh38_allTandemRepeats;GRCh38_alldifficultregions	SOHLH1	ENSG00000165643	transcript	ENST00000425225.2	protein_coding	MODIFIER	intron_variant	SOHLH1	ENSG00000165643	transcript	ENST00000425225.2	protein_coding	MODIFIER	intron_variant	.	.	.	.	.	.	.	.
9	135726955	Sniffles2.INS.576DM8	N	<INS:75>	INS	INS	75	41.869	115.773	888	886	2	0.00225	novel	0.743	0.257	common	0.743	0.767	0.765	0.726	0.719	0.743	0.743	0.767	0.764	0.726	0.718	4.6e-10	8.23e-05	7.07e-06	6.04e-08	6.9e-09	4.6e-10	8.23e-05	6.8e-06	6.04e-08	6.28e-09	0.81	0.539	0.539	0.368	0.436	0.804	0.762	0.527	difficult	GRCh38_AllTandemRepeatsandHomopolymers_slop5;GRCh38_AllTandemRepeats_gt100bp_slop5;GRCh38_allTandemRepeats;GRCh38_AllTandemRepeats_201to10000bp_slop5;GRCh38_alldifficultregions	KCNT1	ENSG00000107147	transcript	ENST00000487664.5	protein_coding	MODIFIER	intron_variant	KCNT1	ENSG00000107147	transcript	ENST00000487664.5	protein_coding	MODIFIER	intron_variant	.	.	.	.	.	.	.	.
9	135733355	Sniffles2.DEL.577BM8	N	<DEL:-58>	DEL	DEL	-58	84.842	259.471	888	861	27	0.0304	novel	0.00394	0.00394	rare	0.00622	0.00347	0	0	0.00877	0.00406	0.00641	0.00357	0	0	0.0092	1	1	1	1	1	1	1	1	1	1	0.00169	0.991	0.143	0.143	0.48	0.000465	0.000925	0.427	difficult	GRCh38_gclt25orgt65_slop50;GRCh38_AllTandemRepeatsandHomopolymers_slop5;GRCh38_AllTandemRepeats_gt100bp_slop5;GRCh38_allTandemRepeats;GRCh38_SimpleRepeat_homopolymer_4to6_slop5;GRCh38_AllTandemRepeats_201to10000bp_slop5;GRCh38_alldifficultregions	KCNT1	ENSG00000107147	transcript	ENST00000487664.5	protein_coding	MODIFIER	intron_variant	KCNT1	ENSG00000107147	transcript	ENST00000487664.5	protein_coding	MODIFIER	intron_variant	.	.	.	.	.	.	.	.
9	135733434	Sniffles2.INS.576EM8	N	<INS:96>	INS	INS	96	33.276	107.778	888	888	0	0	novel	0.963	0.037	low_frequency	0.954	0.972	0.961	0.973	0.962	0.963	0.954	0.972	0.961	0.973	0.962	0.395	1	1	1	1	0.395	1	1	1	1	0.983	0.912	0.912	0.125	0.443	0.984	0.972	0.396	difficult	GRCh38_gclt25orgt65_slop50;GRCh38_AllTandemRepeatsandHomopolymers_slop5;GRCh38_AllTandemRepeats_gt100bp_slop5;GRCh38_allTandemRepeats;GRCh38_SimpleRepeat_homopolymer_4to6_slop5;GRCh38_AllTandemRepeats_201to10000bp_slop5;GRCh38_alldifficultregions	KCNT1	ENSG00000107147	transcript	ENST00000487664.5	protein_coding	MODIFIER	intron_variant	KCNT1	ENSG00000107147	transcript	ENST00000487664.5	protein_coding	MODIFIER	intron_variant	.	.	.	.	.	.	.	.
9	135789097	Sniffles2.INS.5778M8	N	<INS:61>	INS	INS	61	84.732	304.478	888	862	26	0.0293	novel	0.00225	0.00225	rare	0	0.00347	0	0.00915	0	0.00232	0	0.00355	0	0.00926	0	1	1	1	1	1	1	1	1	1	1	0.00169	0.992	0	0	0.327	0.00126	0.00466	0.355	difficult	GRCh38_gclt25orgt65_slop50;GRCh38_alldifficultregions	KCNT1	ENSG00000107147	transcript	ENST00000487664.5	protein_coding	MODIFIER	intron_variant	KCNT1	ENSG00000107147	transcript	ENST00000487664.5	protein_coding	MODIFIER	intron_variant	.	.	.	.	.	.	.	.
9	135796622	Sniffles2.DEL.5783M8	N	<DEL:-3487>	DEL	DEL	-3487	24.032	3.571	888	865	23	0.0259	known	0.00676	0.00676	low_frequency	0.0228	0.00347	0	0	0	0.00694	0.0236	0.00357	0	0	0	0.00417	1	1	1	1	0.00446	1	1	1	1	0.00619	0.99	0.5	0.5	0.614	0.000502	0.000965	0.504	confident	GRCh38_gclt25orgt65_slop50;GRCh38_AllTandemRepeats_51to200bp_slop5;GRCh38_AllTandemRepeatsandHomopolymers_slop5;GRCh38_allTandemRepeats;GRCh38_SimpleRepeat_homopolymer_4to6_slop5;GRCh38_alldifficultregions;GRCh38_notinalldifficultregions	KCNT1;KCNT1-CAMSAP1	ENSG00000107147;ENSG00000107147-ENSG00000130559	transcript;intergenic_region	ENST00000487664.5;ENSG00000107147-ENSG00000130559	protein_coding;.	MODIFIER;MODIFIER	downstream_gene_variant;intergenic_region	.	.	.	.	.	.	.	Colorectal_cancer	8e-06	1.08	.	31826910	CTCF Binding Site;Enhancer	.	.
9	135800224	Sniffles2.INS.5790M8	N	<INS:51>	INS	INS	51	59.225	592.225	888	873	15	0.0169	novel	0.00113	0.00113	rare	0	0	0	0	0.00585	0.00114	0	0	0	0	0.00599	1	1	1	1	1	1	1	1	1	1	0	0.998	0	0	0.241	0.000409	0.00106	0.328	difficult	GRCh38_AllTandemRepeatsandHomopolymers_slop5;GRCh38_AllTandemRepeats_gt100bp_slop5;GRCh38_allTandemRepeats;GRCh38_AllTandemRepeats_201to10000bp_slop5;GRCh38_alldifficultregions	KCNT1-CAMSAP1	ENSG00000107147-ENSG00000130559	intergenic_region	ENSG00000107147-ENSG00000130559	.	MODIFIER	intergenic_region	.	.	.	.	.	.	.	.	.	.	.	.	.	.	.
9	135836691	Sniffles2.INS.5793M8	N	<INS:70>	INS	INS	70	55.051	309.774	888	866	22	0.0248	novel	0.0366	0.0366	low_frequency	0.129	0.0104	0	0	0	0.0375	0.134	0.0107	0	0	0	0.563	1	1	1	1	0.574	1	1	1	1	0.027	0.967	0.617	0.617	0.778	0.00281	0.00372	0.725	difficult	GRCh38_AllTandemRepeatsandHomopolymers_slop5;GRCh38_AllTandemRepeats_gt100bp_slop5;GRCh38_allTandemRepeats;GRCh38_AllTandemRepeats_201to10000bp_slop5;GRCh38_alldifficultregions	CAMSAP1	ENSG00000130559	transcript	ENST00000409386.3	protein_coding	MODIFIER	intron_variant	CAMSAP1	ENSG00000130559	transcript	ENST00000409386.3	protein_coding	MODIFIER	intron_variant	.	.	.	.	.	.	.	.
9	135837066	Sniffles2.DEL.5797M8	N	<DEL:-51>	DEL	DEL	-51	72.698	285.418	888	869	19	0.0214	novel	0.00282	0.00282	rare	0.00208	0.00347	0.00298	0.0061	0	0.00288	0.00216	0.0035	0.00305	0.00614	0	1	1	1	1	1	1	1	1	1	1	0.000563	0.993	0	0	0.262	0.00084	0.00223	0.364	difficult	GRCh38_AllTandemRepeatsandHomopolymers_slop5;GRCh38_AllTandemRepeats_gt100bp_slop5;GRCh38_allTandemRepeats;GRCh38_AllTandemRepeats_201to10000bp_slop5;GRCh38_lowmappabilityall;GRCh38_nonunique_l100_m2_e1;GRCh38_alllowmapandsegdupregions;GRCh38_alldifficultregions	CAMSAP1	ENSG00000130559	transcript	ENST00000409386.3	protein_coding	MODIFIER	intron_variant	CAMSAP1	ENSG00000130559	transcript	ENST00000409386.3	protein_coding	MODIFIER	intron_variant	.	.	.	.	.	.	.	.
9	135847938	Sniffles2.INS.5794M8	N	<INS:245>	INS	INS	245	114.984	61.077	888	888	0	0	novel	0.964	0.036	low_frequency	0.948	0.976	0.97	0.97	0.965	0.964	0.948	0.976	0.97	0.97	0.965	1	1	1	1	1	1	1	1	1	1	0.987	0.908	0.908	0.0312	0.381	0.995	0.986	0.324	difficult	GRCh38_gclt25orgt65_slop50;GRCh38_AllTandemRepeats_51to200bp_slop5;GRCh38_AllTandemRepeatsandHomopolymers_slop5;GRCh38_AllTandemRepeats_gt100bp_slop5;GRCh38_allTandemRepeats;GRCh38_SimpleRepeat_homopolymer_4to6_slop5;GRCh38_alldifficultregions	CAMSAP1	ENSG00000130559	transcript	ENST00000409386.3	protein_coding	MODIFIER	intron_variant	CAMSAP1	ENSG00000130559	transcript	ENST00000409386.3	protein_coding	MODIFIER	intron_variant	.	.	.	.	.	.	.	.
9	135907475	Sniffles2.INV.57ADM8	N	<INV:138>	INV	OTHER	138	108.309	284.351	888	876	12	0.0135	novel	0.00113	0.00113	rare	0	0	0.00595	0	0	0.00114	0	0	0.00602	0	0	1	1	1	1	1	1	1	1	1	1	0	0.998	0	0	0.0935	0.00011	0.000812	0.181	difficult	GRCh38_gclt25orgt65_slop50;GRCh38_AllTandemRepeats_51to200bp_slop5;GRCh38_AllTandemRepeatsandHomopolymers_slop5;GRCh38_SimpleRepeat_triTR_15to50_slop5;GRCh38_AllTandemRepeats_gt100bp_slop5;GRCh38_allTandemRepeats;GRCh38_SimpleRepeat_homopolymer_4to6_slop5;GRCh38_alldifficultregions	CAMSAP1;ENSG00000238058;CAMSAP1	ENSG00000130559;ENSG00000238058;ENSG00000130559	transcript;transcript;gene_variant	ENST00000409386.3;ENST00000651515.1;ENSG00000130559	protein_coding;pseudogene;.	MODIFIER;MODIFIER;MODIFIER	upstream_gene_variant;upstream_gene_variant;intragenic_variant	.	.	.	.	.	.	.	.	.	.	.	.	Promoter	Transcription Start Site	.
9	135975535	Sniffles2.DEL.57AAM8	N	<DEL:-131>	DEL	DEL	-131	77.877	222.797	888	869	19	0.0214	novel	0.0839	0.0839	common	0.149	0.0764	0.00893	0.0884	0.0672	0.0857	0.152	0.0786	0.00904	0.089	0.0701	0.201	0.58	1	0.113	0.547	0.208	0.591	1	0.114	0.564	0.0681	0.938	0.699	0.699	0.735	0.0524	0.0648	0.726	difficult	GRCh38_AllTandemRepeatsandHomopolymers_slop5;GRCh38_AllTandemRepeats_gt100bp_slop5;GRCh38_allTandemRepeats;GRCh38_SimpleRepeat_homopolymer_4to6_slop5;GRCh38_AllTandemRepeats_201to10000bp_slop5;GRCh38_lowmappabilityall;GRCh38_nonunique_l100_m2_e1;GRCh38_alllowmapandsegdupregions;GRCh38_alldifficultregions	UBAC1-NACC2	ENSG00000130560-ENSG00000148411	intergenic_region	ENSG00000130560-ENSG00000148411	.	MODIFIER	intergenic_region	.	.	.	.	.	.	.	.	.	.	.	.	CTCF Binding Site	.	.
9	135982681	Sniffles2.INS.57A3M8	N	<INS:102>	INS	INS	102	46.07	90.067	888	887	1	0.00113	known	0.811	0.189	common	0.708	0.854	0.872	0.848	0.825	0.811	0.708	0.854	0.872	0.847	0.825	0.00804	0.0438	0.0786	0.0158	0.00272	0.00804	0.0438	0.0786	0.0156	0.00272	0.887	0.684	0.686	0.34	0.47	0.929	0.866	0.385	difficult	GRCh38_gclt25orgt65_slop50;GRCh38_alldifficultregions	UBAC1-NACC2	ENSG00000130560-ENSG00000148411	intergenic_region	ENSG00000130560-ENSG00000148411	.	MODIFIER	intergenic_region	.	.	.	.	.	.	.	.	.	.	.	.	.	.	.
9	136023115	Sniffles2.INS.57BAM8	N	<INS:307>	INS	INS	307	93.023	48.889	888	887	1	0.00113	novel	0.984	0.016	low_frequency	0.986	0.976	0.985	0.991	0.98	0.984	0.986	0.976	0.985	0.991	0.98	1	1	1	1	1	1	1	1	1	1	0.995	0.958	0.958	0	0.279	0.992	0.983	0.409	difficult	GRCh38_AllTandemRepeats_51to200bp_slop5;GRCh38_AllTandemRepeatsandHomopolymers_slop5;GRCh38_AllTandemRepeats_gt100bp_slop5;GRCh38_allTandemRepeats;GRCh38_SimpleRepeat_homopolymer_4to6_slop5;GRCh38_alldifficultregions	NACC2	ENSG00000148411	transcript	ENST00000277554.4	protein_coding	MODIFIER	intron_variant	NACC2	ENSG00000148411	transcript	ENST00000277554.4	protein_coding	MODIFIER	intron_variant	.	.	.	.	.	.	.	.
9	136032011	Sniffles2.INS.57BCM8	N	<INS:51>	INS	INS	51	46.4	295.54	888	864	24	0.027	known	0.0439	0.0439	low_frequency	0.152	0.0139	0	0	0.00292	0.0451	0.156	0.0141	0	0	0.00303	0.04	0.0209	1	1	1	0.0433	0.0212	1	1	1	0.036	0.939	0.463	0.463	0.588	0.00339	0.00871	0.379	confident	GRCh38_notinalldifficultregions	NACC2	ENSG00000148411	transcript	ENST00000277554.4	protein_coding	MODIFIER	intron_variant	NACC2	ENSG00000148411	transcript	ENST00000277554.4	protein_coding	MODIFIER	intron_variant	.	.	.	.	.	Enhancer	.	.
9	136042829	Sniffles2.INS.57C0M8	N	<INS:50>	INS	INS	50	68.114	258.325	888	861	27	0.0304	novel	0.00282	0.00282	rare	0.00622	0	0.00595	0	0	0.0029	0.00644	0	0.00614	0	0	1	1	0.00298	1	1	1	1	0.00308	1	1	0.000563	0.994	0	0	0.188	0.000167	0.000385	0.312	difficult	GRCh38_AllTandemRepeatsandHomopolymers_slop5;GRCh38_AllTandemRepeats_gt100bp_slop5;GRCh38_allTandemRepeats;GRCh38_AllTandemRepeats_201to10000bp_slop5;GRCh38_alldifficultregions	NACC2	ENSG00000148411	transcript	ENST00000277554.4	protein_coding	MODIFIER	intron_variant	NACC2	ENSG00000148411	transcript	ENST00000277554.4	protein_coding	MODIFIER	intron_variant	.	.	.	.	.	.	.	.
9	136045342	Sniffles2.DEL.57CDM8	N	<DEL:-55>	DEL	DEL	-55	47.917	280.626	888	861	27	0.0304	novel	0.116	0.116	common	0.00415	0.153	0.208	0.11	0.158	0.119	0.00429	0.155	0.213	0.113	0.164	1	0.327	0.481	0.696	0.382	1	0.331	0.48	0.695	0.39	0.0625	0.8	0.259	0.259	0.367	0.0707	0.122	0.404	difficult	GRCh38_gclt25orgt65_slop50;GRCh38_AllTandemRepeats_51to200bp_slop5;GRCh38_AllTandemRepeatsandHomopolymers_slop5;GRCh38_AllTandemRepeats_gt100bp_slop5;GRCh38_allTandemRepeats;GRCh38_SimpleRepeat_homopolymer_4to6_slop5;GRCh38_alldifficultregions	NACC2	ENSG00000148411	transcript	ENST00000277554.4	protein_coding	MODIFIER	intron_variant	NACC2	ENSG00000148411	transcript	ENST00000277554.4	protein_coding	MODIFIER	intron_variant	.	.	.	.	.	.	.	.
9	136045360	Sniffles2.INS.57BFM8	N	<INS:56>	INS	INS	56	21.297	96.057	888	875	13	0.0146	novel	0.452	0.452	common	0.465	0.472	0.473	0.46	0.389	0.458	0.467	0.476	0.482	0.469	0.395	0.0711	1	0.444	0.0116	0.52	0.0936	1	0.535	0.0176	0.516	0.437	0.571	0.564	0.564	0.382	0.488	0.493	0.47	difficult	GRCh38_gclt25orgt65_slop50;GRCh38_AllTandemRepeats_51to200bp_slop5;GRCh38_AllTandemRepeatsandHomopolymers_slop5;GRCh38_AllTandemRepeats_gt100bp_slop5;GRCh38_allTandemRepeats;GRCh38_alldifficultregions	NACC2	ENSG00000148411	transcript	ENST00000277554.4	protein_coding	MODIFIER	intron_variant	NACC2	ENSG00000148411	transcript	ENST00000277554.4	protein_coding	MODIFIER	intron_variant	.	.	.	.	.	.	.	.
9	136068310	Sniffles2.DEL.57D0M8	N	<DEL:-3045>	DEL	DEL	-3045	0	0.196	888	865	23	0.0259	known	0.0135	0.0135	low_frequency	0.0456	0.00694	0	0	0	0.0139	0.0464	0.00709	0	0	0	0.395	1	1	1	1	0.4	1	1	1	1	0.00732	0.977	0.348	0.348	0.486	0.000503	0.00113	0.389	confident	GRCh38_gclt25orgt65_slop50;GRCh38_AllHomopolymers_gt6bp_imperfectgt10bp_slop5;GRCh38_AllTandemRepeatsandHomopolymers_slop5;GRCh38_SimpleRepeat_homopolymer_gt11_slop5;GRCh38_allTandemRepeats;GRCh38_SimpleRepeat_homopolymer_7to11_slop5;GRCh38_SimpleRepeat_homopolymer_4to6_slop5;GRCh38_AllTandemRepeats_lt51bp_slop5;GRCh38_SimpleRepeat_imperfecthomopolgt20_slop5;GRCh38_SimpleRepeat_imperfecthomopolgt10_slop5;GRCh38_lowmappabilityall;GRCh38_nonunique_l100_m2_e1;GRCh38_alllowmapandsegdupregions;GRCh38_alldifficultregions;GRCh38_notinalldifficultregions	NACC2	ENSG00000148411	transcript	ENST00000277554.4	protein_coding	MODIFIER	intron_variant	NACC2	ENSG00000148411	transcript	ENST00000277554.4	protein_coding	MODIFIER	intron_variant	.	.	.	.	.	Enhancer	.	.
9	136072164	Sniffles2.INS.57C5M8	N	<INS:129>	INS	INS	129	134.514	378.674	888	867	21	0.0236	novel	0.00619	0.00619	low_frequency	0.00208	0	0	0	0.0292	0.00634	0.00212	0	0	0	0.0305	1	1	1	1	1	1	1	1	1	1	0.00394	0.991	0.455	0.455	0.565	0.000829	0.00312	0.276	difficult	GRCh38_AllTandemRepeatsandHomopolymers_slop5;GRCh38_AllTandemRepeats_gt100bp_slop5;GRCh38_allTandemRepeats;GRCh38_AllTandemRepeats_201to10000bp_slop5;GRCh38_alldifficultregions	NACC2	ENSG00000148411	transcript	ENST00000277554.4	protein_coding	MODIFIER	intron_variant	NACC2	ENSG00000148411	transcript	ENST00000277554.4	protein_coding	MODIFIER	intron_variant	.	.	.	.	.	.	.	.
9	136074453	Sniffles2.INS.57C4M8	N	<INS:479>	INS	INS	479	119.816	99.472	888	888	0	0	known	0.926	0.074	common	0.861	0.955	0.952	0.936	0.959	0.927	0.863	0.955	0.952	0.936	0.959	0.424	1	1	1	1	0.412	1	1	1	1	0.968	0.854	0.857	0.176	0.387	0.979	0.953	0.365	difficult	GRCh38_gclt25orgt65_slop50;GRCh38_AllHomopolymers_gt6bp_imperfectgt10bp_slop5;GRCh38_AllTandemRepeatsandHomopolymers_slop5;GRCh38_SimpleRepeat_homopolymer_7to11_slop5;GRCh38_SimpleRepeat_imperfecthomopolgt10_slop5;GRCh38_alldifficultregions	NACC2	ENSG00000148411	transcript	ENST00000277554.4	protein_coding	MODIFIER	intron_variant	NACC2	ENSG00000148411	transcript	ENST00000277554.4	protein_coding	MODIFIER	intron_variant	.	.	.	.	.	.	.	.
9	136077166	Sniffles2.INS.57C6M8	N	<INS:99>	INS	INS	99	61.496	415.177	888	873	15	0.0169	novel	0.013	0.013	low_frequency	0.0477	0	0	0	0	0.0132	0.0485	0	0	0	0	0.424	1	1	1	1	0.429	1	1	1	1	0.00957	0.991	0.636	0.636	0.724	0.000916	0.00104	0.738	difficult	GRCh38_AllHomopolymers_gt6bp_imperfectgt10bp_slop5;GRCh38_AllTandemRepeatsandHomopolymers_slop5;GRCh38_SimpleRepeat_homopolymer_7to11_slop5;GRCh38_alldifficultregions	NACC2	ENSG00000148411	transcript	ENST00000277554.4	protein_coding	MODIFIER	intron_variant	NACC2	ENSG00000148411	transcript	ENST00000277554.4	protein_coding	MODIFIER	intron_variant	.	.	.	.	.	.	.	.
9	136099759	Sniffles2.INS.57D9M8	N	<INS:68>	INS	INS	68	20.983	50.463	888	888	0	0	novel	0.986	0.014	low_frequency	0.977	0.996	0.988	0.994	0.982	0.986	0.977	0.996	0.988	0.994	0.982	1	1	1	1	1	1	1	1	1	1	0.993	0.966	0.966	0.125	0.37	0.993	0.988	0.482	difficult	GRCh38_gclt25orgt65_slop50;GRCh38_AllHomopolymers_gt6bp_imperfectgt10bp_slop5;GRCh38_AllTandemRepeatsandHomopolymers_slop5;GRCh38_SimpleRepeat_homopolymer_gt11_slop5;GRCh38_SimpleRepeat_imperfecthomopolgt10_slop5;GRCh38_alldifficultregions	NACC2;NACC2-LINC02846	ENSG00000148411;ENSG00000148411-ENSG00000260193	transcript;intergenic_region	ENST00000277554.4;ENSG00000148411-ENSG00000260193	protein_coding;.	MODIFIER;MODIFIER	upstream_gene_variant;intergenic_region	.	.	.	.	.	.	.	.	.	.	.	.	Promoter	.	.
9	136101610	Sniffles2.DEL.57E6M8	N	<DEL:-55>	DEL	DEL	-55	68.118	272.052	888	866	22	0.0248	novel	0.111	0.111	common	0.195	0.0903	0.0566	0.11	0.0643	0.113	0.198	0.0903	0.0579	0.112	0.0663	0.537	0.316	1	0.414	0.514	0.534	0.316	1	0.422	0.525	0.0586	0.805	0.272	0.272	0.427	0.0709	0.109	0.493	difficult	GRCh38_gclt25orgt65_slop50;GRCh38_AllTandemRepeatsandHomopolymers_slop5;GRCh38_AllTandemRepeats_gt100bp_slop5;GRCh38_allTandemRepeats;GRCh38_AllTandemRepeats_201to10000bp_slop5;GRCh38_lowmappabilityall;GRCh38_nonunique_l100_m2_e1;GRCh38_nonunique_l250_m0_e0;GRCh38_alllowmapandsegdupregions;GRCh38_alldifficultregions	NACC2-LINC02846	ENSG00000148411-ENSG00000260193	intergenic_region	ENSG00000148411-ENSG00000260193	.	MODIFIER	intergenic_region	.	.	.	.	.	.	.	.	.	.	.	.	.	.	.
9	136103033	Sniffles2.INS.57DCM8	N	<INS:53>	INS	INS	53	76.011	454.677	888	864	24	0.027	novel	0.00225	0.00225	rare	0	0	0.0119	0	0	0.00231	0	0	0.0123	0	0	1	1	0.0179	1	1	1	1	0.0184	1	1	0.00113	0.994	0	0	0.343	0.000102	0.000537	0.174	difficult	GRCh38_AllTandemRepeatsandHomopolymers_slop5;GRCh38_AllTandemRepeats_gt100bp_slop5;GRCh38_allTandemRepeats;GRCh38_AllTandemRepeats_201to10000bp_slop5;GRCh38_alldifficultregions	LINC02846;NACC2-LINC02846	ENSG00000260193;ENSG00000148411-ENSG00000260193	transcript;intergenic_region	ENST00000566567.1;ENSG00000148411-ENSG00000260193	pseudogene;.	MODIFIER;MODIFIER	downstream_gene_variant;intergenic_region	.	.	.	.	.	.	.	.	.	.	.	.	.	.	.
9	136108971	Sniffles2.DEL.57E8M8	N	<DEL:-50>	DEL	DEL	-50	78.423	369.252	888	870	18	0.0203	novel	0.0259	0.0259	low_frequency	0.0851	0.00347	0.00298	0.00915	0	0.0264	0.0872	0.00357	0.00301	0.00932	0	0.682	1	1	0.00917	1	0.689	1	1	0.00935	1	0.0236	0.972	0.674	0.674	0.714	0.00192	0.00357	0.525	difficult	GRCh38_gclt25orgt65_slop50;GRCh38_AllTandemRepeats_51to200bp_slop5;GRCh38_AllTandemRepeatsandHomopolymers_slop5;GRCh38_AllTandemRepeats_gt100bp_slop5;GRCh38_allTandemRepeats;GRCh38_SimpleRepeat_homopolymer_4to6_slop5;GRCh38_alldifficultregions	LINC02846	ENSG00000260193	transcript	ENST00000566567.1	pseudogene	MODIFIER	non_coding_transcript_exon_variant	.	.	.	.	.	.	.	.	.	.	.	.	Promoter	.	.
9	136154190	Sniffles2.INS.57E1M8	N	<INS:128>	INS	INS	128	129.735	146.911	888	888	0	0	novel	0.885	0.115	common	0.865	0.899	0.905	0.908	0.86	0.885	0.865	0.899	0.905	0.908	0.86	0.0108	0.361	0.367	0.366	0.0486	0.0108	0.361	0.367	0.366	0.0486	0.932	0.732	0.732	0.186	0.432	0.945	0.911	0.508	difficult	GRCh38_AllTandemRepeatsandHomopolymers_slop5;GRCh38_AllTandemRepeats_gt100bp_slop5;GRCh38_allTandemRepeats;GRCh38_SimpleRepeat_homopolymer_4to6_slop5;GRCh38_AllTandemRepeats_201to10000bp_slop5;GRCh38_alldifficultregions	ENSG00000275329-LHX3	ENSG00000275329-ENSG00000107187	intergenic_region	ENSG00000275329-ENSG00000107187	.	MODIFIER	intergenic_region	.	.	.	.	.	.	.	.	.	.	.	.	.	.	.
9	136162640	Sniffles2.DEL.57EBM8	N	<DEL:-4529>	DEL	DEL	-4529	0.47	9.348	888	862	26	0.0293	known	0.134	0.134	common	0.114	0.167	0.25	0.061	0.0906	0.136	0.115	0.168	0.256	0.0633	0.0888	0.099	0.0139	0.838	0.46	1	0.0935	0.0138	0.839	0.473	1	0.128	0.939	0.836	0.836	0.899	0.0529	0.0527	0.94	confident	GRCh38_AllHomopolymers_gt6bp_imperfectgt10bp_slop5;GRCh38_AllTandemRepeatsandHomopolymers_slop5;GRCh38_SimpleRepeat_homopolymer_gt11_slop5;GRCh38_SimpleRepeat_homopolymer_gt20_slop5;GRCh38_SimpleRepeat_diTR_11to50_slop5;GRCh38_AllTandemRepeats_gt100bp_slop5;GRCh38_allTandemRepeats;GRCh38_SimpleRepeat_homopolymer_7to11_slop5;GRCh38_SimpleRepeat_homopolymer_4to6_slop5;GRCh38_AllTandemRepeats_lt51bp_slop5;GRCh38_SimpleRepeat_imperfecthomopolgt20_slop5;GRCh38_AllTandemRepeats_201to10000bp_slop5;GRCh38_SimpleRepeat_quadTR_20to50_slop5;GRCh38_SimpleRepeat_imperfecthomopolgt10_slop5;GRCh38_lowmappabilityall;GRCh38_nonunique_l100_m2_e1;GRCh38_alllowmapandsegdupregions;GRCh38_alldifficultregions;GRCh38_notinalldifficultregions	ENSG00000275329-LHX3	ENSG00000275329-ENSG00000107187	intergenic_region	ENSG00000275329-ENSG00000107187	.	MODIFIER	intergenic_region	.	.	.	.	.	.	.	.	.	.	.	.	.	.	.
9	136167729	Sniffles2.DEL.57ECM8	N	<DEL:-181>	DEL	DEL	-181	148.202	277.41	888	856	32	0.036	known	0.0783	0.0783	common	0.0373	0.0868	0.22	0.0396	0.0263	0.0812	0.0396	0.0899	0.226	0.0406	0.0271	0.281	0.6	1	0.219	1	0.296	0.601	1	0.224	1	0.0783	0.975	0.884	0.884	0.894	0.0243	0.0252	0.919	difficult	GRCh38_AllHomopolymers_gt6bp_imperfectgt10bp_slop5;GRCh38_AllTandemRepeatsandHomopolymers_slop5;GRCh38_SimpleRepeat_homopolymer_gt11_slop5;GRCh38_AllTandemRepeats_gt100bp_slop5;GRCh38_allTandemRepeats;GRCh38_SimpleRepeat_homopolymer_4to6_slop5;GRCh38_AllTandemRepeats_201to10000bp_slop5;GRCh38_SimpleRepeat_imperfecthomopolgt10_slop5;GRCh38_alldifficultregions	ENSG00000275329-LHX3	ENSG00000275329-ENSG00000107187	intergenic_region	ENSG00000275329-ENSG00000107187	.	MODIFIER	intergenic_region	.	.	.	.	.	.	.	.	.	.	.	.	.	.	.
9	136174343	Sniffles2.DEL.57EDM8	N	<DEL:-97>	DEL	DEL	-97	53.483	363.438	888	888	0	0	novel	0.945	0.055	common	0.919	0.962	0.94	0.963	0.953	0.945	0.919	0.962	0.94	0.963	0.953	1	1	1	1	0.308	1	1	1	1	0.308	0.975	0.87	0.872	0.135	0.441	0.975	0.96	0.5	difficult	GRCh38_AllTandemRepeatsandHomopolymers_slop5;GRCh38_AllTandemRepeats_gt100bp_slop5;GRCh38_allTandemRepeats;GRCh38_SimpleRepeat_homopolymer_4to6_slop5;GRCh38_AllTandemRepeats_201to10000bp_slop5;GRCh38_lowmappabilityall;GRCh38_nonunique_l100_m2_e1;GRCh38_alllowmapandsegdupregions;GRCh38_alldifficultregions	ENSG00000275329-LHX3	ENSG00000275329-ENSG00000107187	intergenic_region	ENSG00000275329-ENSG00000107187	.	MODIFIER	intergenic_region	.	.	.	.	.	.	.	.	.	.	.	.	.	.	.
9	136178062	Sniffles2.INS.57E3M8	N	<INS:86>	INS	INS	86	51.481	228.676	888	861	27	0.0304	novel	0.0321	0.0321	low_frequency	0.0124	0.0799	0	0.0244	0.0585	0.0331	0.0129	0.081	0	0.0252	0.0614	0.031	1	1	1	1	0.032	1	1	1	1	0.027	0.971	0.691	0.691	0.776	0.0313	0.0322	0.876	difficult	GRCh38_gclt25orgt65_slop50;GRCh38_AllTandemRepeatsandHomopolymers_slop5;GRCh38_AllTandemRepeats_gt100bp_slop5;GRCh38_allTandemRepeats;GRCh38_SimpleRepeat_homopolymer_4to6_slop5;GRCh38_AllTandemRepeats_201to10000bp_slop5;GRCh38_alldifficultregions	ENSG00000275329-LHX3	ENSG00000275329-ENSG00000107187	intergenic_region	ENSG00000275329-ENSG00000107187	.	MODIFIER	intergenic_region	.	.	.	.	.	.	.	.	.	.	.	.	.	.	.
9	136221219	Sniffles2.INS.5802M8	N	<INS:74>	INS	INS	74	67.757	311.623	888	866	22	0.0248	novel	0.00394	0.00394	rare	0.00208	0.00347	0.00298	0.0061	0.00585	0.00404	0.00214	0.0035	0.00303	0.00637	0.00599	1	1	1	1	1	1	1	1	1	1	0.00338	0.992	0.429	0.429	0.813	0.0191	0.0182	0.91	difficult	GRCh38_AllTandemRepeatsandHomopolymers_slop5;GRCh38_AllTandemRepeats_gt100bp_slop5;GRCh38_allTandemRepeats;GRCh38_SimpleRepeat_homopolymer_4to6_slop5;GRCh38_AllTandemRepeats_201to10000bp_slop5;GRCh38_alldifficultregions	QSOX2	ENSG00000165661	transcript	ENST00000358701.10	protein_coding	MODIFIER	intron_variant	QSOX2	ENSG00000165661	transcript	ENST00000358701.10	protein_coding	MODIFIER	intron_variant	.	.	.	.	.	.	.	.
9	136234738	Sniffles2.DEL.580EM8	N	<DEL:-71>	DEL	DEL	-71	42.366	352.585	888	868	20	0.0225	novel	0.0952	0.0952	common	0.27	0.0556	0.0268	0.0244	0.0175	0.0974	0.272	0.0563	0.0273	0.0252	0.0184	0.513	0.356	1	1	1	0.513	0.361	1	1	1	0.0816	0.884	0.569	0.569	0.699	0.0367	0.0463	0.649	difficult	GRCh38_gclt25orgt65_slop50;GRCh38_AllTandemRepeats_51to200bp_slop5;GRCh38_AllTandemRepeatsandHomopolymers_slop5;GRCh38_AllTandemRepeats_gt100bp_slop5;GRCh38_allTandemRepeats;GRCh38_SimpleRepeat_homopolymer_4to6_slop5;GRCh38_alldifficultregions	QSOX2	ENSG00000165661	transcript	ENST00000358701.10	protein_coding	MODIFIER	intron_variant	QSOX2	ENSG00000165661	transcript	ENST00000358701.10	protein_coding	MODIFIER	intron_variant	.	.	.	.	.	.	.	.
9	136237464	Sniffles2.DEL.5810M8	N	<DEL:-53>	DEL	DEL	-53	69.644	267.837	888	871	17	0.0191	novel	0.0906	0.0906	common	0.0124	0.26	0.0625	0.119	0.0585	0.0924	0.0127	0.262	0.0629	0.122	0.0606	1	1	0.486	0.704	0.0121	1	1	0.488	0.707	0.0134	0.0895	0.97	0.889	0.889	0.923	0.117	0.116	0.908	difficult	GRCh38_gclt25orgt65_slop50;GRCh38_AllTandemRepeatsandHomopolymers_slop5;GRCh38_AllTandemRepeats_gt100bp_slop5;GRCh38_allTandemRepeats;GRCh38_AllTandemRepeats_201to10000bp_slop5;GRCh38_alldifficultregions	QSOX2	ENSG00000165661	transcript	ENST00000358701.10	protein_coding	MODIFIER	intron_variant	QSOX2	ENSG00000165661	transcript	ENST00000358701.10	protein_coding	MODIFIER	intron_variant	.	.	.	.	.	.	.	.
9	136251982	Sniffles2.INS.5807M8	N	<INS:83>	INS	INS	83	85.021	210.41	888	872	16	0.018	novel	0.131	0.131	common	0.0913	0.0382	0.194	0.0884	0.246	0.134	0.0932	0.0387	0.194	0.0912	0.252	0.234	1	0.628	0.359	0.147	0.235	1	0.628	0.62	0.154	0.108	0.83	0.509	0.509	0.61	0.0764	0.0875	0.675	difficult	GRCh38_gclt25orgt65_slop50;GRCh38_AllTandemRepeatsandHomopolymers_slop5;GRCh38_AllTandemRepeats_gt100bp_slop5;GRCh38_allTandemRepeats;GRCh38_AllTandemRepeats_201to10000bp_slop5;GRCh38_lowmappabilityall;GRCh38_nonunique_l100_m2_e1;GRCh38_alllowmapandsegdupregions;GRCh38_alldifficultregions	CCDC187;ENSG00000279813	ENSG00000260220;ENSG00000279813	transcript;transcript	ENST00000638797.2;ENST00000624770.1	protein_coding;TEC	MODIFIER;MODIFIER	3_prime_UTR_variant;downstream_gene_variant	CCDC187	ENSG00000260220	transcript	ENST00000638797.2	protein_coding	MODIFIER	3_prime_UTR_variant	.	.	.	.	.	.	.	.
9	136251991	Sniffles2.DEL.5812M8	N	<DEL:-74>	DEL	DEL	-74	68.001	226.881	888	879	9	0.0101	novel	0.472	0.472	common	0.342	0.486	0.568	0.616	0.412	0.476	0.344	0.486	0.568	0.62	0.419	0.0869	0.616	0.754	0.513	0.754	0.0605	0.616	0.754	0.506	0.874	0.465	0.706	0.702	0.702	0.664	0.55	0.55	0.675	difficult	GRCh38_gclt25orgt65_slop50;GRCh38_AllTandemRepeatsandHomopolymers_slop5;GRCh38_AllTandemRepeats_gt100bp_slop5;GRCh38_allTandemRepeats;GRCh38_AllTandemRepeats_201to10000bp_slop5;GRCh38_lowmappabilityall;GRCh38_nonunique_l100_m2_e1;GRCh38_alllowmapandsegdupregions;GRCh38_alldifficultregions	CCDC187;ENSG00000279813	ENSG00000260220;ENSG00000279813	transcript;transcript	ENST00000638797.2;ENST00000624770.1	protein_coding;TEC	MODIFIER;MODIFIER	3_prime_UTR_variant;downstream_gene_variant	CCDC187	ENSG00000260220	transcript	ENST00000638797.2	protein_coding	MODIFIER	3_prime_UTR_variant	.	.	.	.	.	.	.	.
9	136277349	Sniffles2.DEL.5814M8	N	<DEL:-57>	DEL	DEL	-57	39.764	394.549	888	874	14	0.0158	novel	0.117	0.117	common	0.0477	0.295	0.0536	0.134	0.111	0.118	0.0464	0.297	0.0542	0.138	0.113	0.424	0.321	0.382	0.174	0.00799	0.4	0.324	0.385	0.183	0.00874	0.115	0.967	0.894	0.894	0.866	0.134	0.139	0.905	difficult	GRCh38_gclt25orgt65_slop50;GRCh38_AllTandemRepeatsandHomopolymers_slop5;GRCh38_AllTandemRepeats_gt100bp_slop5;GRCh38_allTandemRepeats;GRCh38_SimpleRepeat_homopolymer_4to6_slop5;GRCh38_AllTandemRepeats_201to10000bp_slop5;GRCh38_alldifficultregions	CCDC187	ENSG00000260220	transcript	ENST00000638797.2	protein_coding	MODIFIER	intron_variant	CCDC187	ENSG00000260220	transcript	ENST00000638797.2	protein_coding	MODIFIER	intron_variant	.	.	.	.	.	.	.	.
9	136279248	Sniffles2.INS.5809M8	N	<INS:81>	INS	INS	81	45.189	136.328	888	870	18	0.0203	novel	0.137	0.137	common	0.122	0.288	0.0566	0.143	0.105	0.14	0.127	0.29	0.0576	0.147	0.106	0.0628	0.224	0.417	0.106	0.0234	0.0692	0.227	0.423	0.113	0.0239	0.131	0.927	0.8	0.8	0.756	0.133	0.137	0.837	difficult	GRCh38_AllTandemRepeatsandHomopolymers_slop5;GRCh38_AllTandemRepeats_gt100bp_slop5;GRCh38_allTandemRepeats;GRCh38_AllTandemRepeats_201to10000bp_slop5;GRCh38_alldifficultregions	CCDC187	ENSG00000260220	transcript	ENST00000638797.2	protein_coding	MODIFIER	intron_variant	CCDC187	ENSG00000260220	transcript	ENST00000638797.2	protein_coding	MODIFIER	intron_variant	.	.	.	.	.	.	.	.
9	136285425	Sniffles2.DEL.5816M8	N	<DEL:-56>	DEL	DEL	-56	33.41	200.991	888	884	4	0.00451	novel	0.744	0.256	common	0.622	0.826	0.771	0.826	0.743	0.747	0.63	0.826	0.771	0.828	0.743	0.218	0.379	0.381	0.416	1	0.333	0.379	0.381	0.418	1	0.785	0.682	0.719	0.479	0.419	0.816	0.793	0.523	difficult	GRCh38_gclt25orgt65_slop50;GRCh38_AllTandemRepeats_51to200bp_slop5;GRCh38_AllTandemRepeatsandHomopolymers_slop5;GRCh38_allTandemRepeats;GRCh38_alldifficultregions	CCDC187	ENSG00000260220	transcript	ENST00000638797.2	protein_coding	MODIFIER	intron_variant	CCDC187	ENSG00000260220	transcript	ENST00000638797.2	protein_coding	MODIFIER	intron_variant	.	.	.	.	.	.	.	.
9	136297234	Sniffles2.INS.5827M8	N	<INS:50>	INS	INS	50	46.933	493.048	888	858	30	0.0338	novel	0.00113	0.00113	rare	0	0	0.00595	0	0	0.00117	0	0	0.00621	0	0	1	1	1	1	1	1	1	1	1	1	0	0.998	0	0	0.0563	6.15e-06	0.000175	0.0624	difficult	GRCh38_gclt25orgt65_slop50;GRCh38_AllTandemRepeatsandHomopolymers_slop5;GRCh38_AllTandemRepeats_gt100bp_slop5;GRCh38_allTandemRepeats;GRCh38_AllTandemRepeats_201to10000bp_slop5;GRCh38_alldifficultregions	CCDC187	ENSG00000260220	transcript	ENST00000638797.2	protein_coding	MODIFIER	intron_variant	CCDC187	ENSG00000260220	transcript	ENST00000638797.2	protein_coding	MODIFIER	intron_variant	.	.	.	.	.	.	.	.
9	136307987	Sniffles2.DEL.5832M8	N	<DEL:-90>	DEL	DEL	-90	43.497	138.45	888	882	6	0.00676	novel	0.64	0.36	common	0.739	0.462	0.821	0.457	0.646	0.642	0.74	0.462	0.821	0.457	0.656	0.0127	0.868	0.0182	0.157	0.617	0.0287	0.868	0.0182	0.117	0.732	0.661	0.707	0.738	0.63	0.5	0.486	0.477	0.461	difficult	GRCh38_AllTandemRepeatsandHomopolymers_slop5;GRCh38_SimpleRepeat_diTR_11to50_slop5;GRCh38_AllTandemRepeats_gt100bp_slop5;GRCh38_allTandemRepeats;GRCh38_AllTandemRepeats_201to10000bp_slop5;GRCh38_alldifficultregions	CCDC187;CCDC187-DKFZP434A062	ENSG00000260220;ENSG00000260220-ENSG00000262075	transcript;intergenic_region	ENST00000638797.2;ENSG00000260220-ENSG00000262075	protein_coding;.	MODIFIER;MODIFIER	upstream_gene_variant;intergenic_region	.	.	.	.	.	.	.	.	.	.	.	.	.	.	.
9	136308465	Sniffles2.INS.5829M8	N	<INS:88>	INS	INS	88	102.788	266.044	888	868	20	0.0225	novel	0.0118	0.0118	low_frequency	0	0.00694	0	0	0.0556	0.0121	0	0.00694	0	0	0.0579	1	1	1	1	0.411	1	1	1	1	0.425	0.00282	0.972	0	0	0.215	0.000979	0.00769	0.136	difficult	GRCh38_AllTandemRepeatsandHomopolymers_slop5;GRCh38_AllTandemRepeats_gt100bp_slop5;GRCh38_allTandemRepeats;GRCh38_AllTandemRepeats_201to10000bp_slop5;GRCh38_alldifficultregions	CCDC187;CCDC187-DKFZP434A062	ENSG00000260220;ENSG00000260220-ENSG00000262075	transcript;intergenic_region	ENST00000638797.2;ENSG00000260220-ENSG00000262075	protein_coding;.	MODIFIER;MODIFIER	upstream_gene_variant;intergenic_region	.	.	.	.	.	.	.	.	.	.	.	.	.	.	.
9	136316503	Sniffles2.INS.582AM8	N	<INS:54>	INS	INS	54	92.637	294.493	888	862	26	0.0293	novel	0.00169	0.00169	rare	0	0	0	0.00305	0.00585	0.00174	0	0	0	0.00312	0.00621	1	1	1	1	1	1	1	1	1	1	0	0.997	0	0	0.0919	0.00201	0.00379	0.362	difficult	GRCh38_AllTandemRepeatsandHomopolymers_slop5;GRCh38_AllTandemRepeats_gt100bp_slop5;GRCh38_allTandemRepeats;GRCh38_AllTandemRepeats_201to10000bp_slop5;GRCh38_alldifficultregions	CCDC187-DKFZP434A062	ENSG00000260220-ENSG00000262075	intergenic_region	ENSG00000260220-ENSG00000262075	.	MODIFIER	intergenic_region	.	.	.	.	.	.	.	.	.	.	.	.	.	.	.
9	136333418	Sniffles2.INS.582DM8	N	<INS:247>	INS	INS	247	89.485	189.68	888	859	29	0.0327	known	0.0113	0.0113	low_frequency	0	0	0.0566	0	0.00292	0.0116	0	0	0.0579	0	0.00312	1	1	0.417	1	1	1	1	0.425	1	1	0.00957	0.99	0.684	0.684	0.678	0.000325	0.000666	0.47	difficult	GRCh38_gclt25orgt65_slop50;GRCh38_SimpleRepeat_homopolymer_4to6_slop5;GRCh38_alldifficultregions	GPSM1	ENSG00000160360	transcript	ENST00000354753.7	protein_coding	MODIFIER	intron_variant	GPSM1	ENSG00000160360	transcript	ENST00000354753.7	protein_coding	MODIFIER	intron_variant	.	.	.	.	.	.	.	.
9	136334739	Sniffles2.DEL.5836M8	N	<DEL:-51>	DEL	DEL	-51	48.454	280.331	888	856	32	0.036	novel	0.0383	0.0383	low_frequency	0.106	0.0347	0.00298	0.0122	0.00585	0.0397	0.108	0.0357	0.00309	0.0124	0.00633	0.034	0.149	1	1	1	0.038	0.153	1	1	1	0.0315	0.959	0.623	0.623	0.707	0.00462	0.00752	0.597	difficult	GRCh38_gclt25orgt65_slop50;GRCh38_AllTandemRepeatsandHomopolymers_slop5;GRCh38_AllTandemRepeats_gt100bp_slop5;GRCh38_allTandemRepeats;GRCh38_SimpleRepeat_homopolymer_4to6_slop5;GRCh38_AllTandemRepeats_201to10000bp_slop5;GRCh38_alldifficultregions	GPSM1	ENSG00000160360	transcript	ENST00000354753.7	protein_coding	MODIFIER	intron_variant	GPSM1	ENSG00000160360	transcript	ENST00000354753.7	protein_coding	MODIFIER	intron_variant	.	.	.	.	.	.	.	.
9	136339918	Sniffles2.INS.582EM8	N	<INS:53>	INS	INS	53	67.341	320.389	888	869	19	0.0214	novel	0.0602	0.0602	common	0.174	0.0451	0	0.0305	0	0.0616	0.176	0.0468	0	0.0309	0	0.822	0.247	1	0.132	1	0.823	0.255	1	0.133	1	0.0524	0.948	0.66	0.66	0.685	0.0208	0.0242	0.741	difficult	GRCh38_gclt25orgt65_slop50;GRCh38_SimpleRepeat_homopolymer_4to6_slop5;GRCh38_alldifficultregions	GPSM1	ENSG00000160360	transcript	ENST00000354753.7	protein_coding	MODIFIER	intron_variant	GPSM1	ENSG00000160360	transcript	ENST00000354753.7	protein_coding	MODIFIER	intron_variant	.	.	.	.	.	CTCF Binding Site	.	.
9	136352199	Sniffles2.DEL.5837M8	N	<DEL:-85>	DEL	DEL	-85	41.444	102.782	888	884	4	0.00451	novel	0.634	0.366	common	0.649	0.597	0.682	0.588	0.64	0.636	0.652	0.597	0.683	0.592	0.641	1	0.166	0.108	1	0.406	0.887	0.166	0.108	1	0.406	0.649	0.8	0.809	0.746	0.741	0.602	0.591	0.822	difficult	GRCh38_AllTandemRepeatsandHomopolymers_slop5;GRCh38_AllTandemRepeats_gt100bp_slop5;GRCh38_allTandemRepeats;GRCh38_AllTandemRepeats_201to10000bp_slop5;GRCh38_lowmappabilityall;GRCh38_nonunique_l100_m2_e1;GRCh38_alllowmapandsegdupregions;GRCh38_alldifficultregions	GPSM1	ENSG00000160360	transcript	ENST00000354753.7	protein_coding	MODIFIER	intron_variant	GPSM1	ENSG00000160360	transcript	ENST00000354753.7	protein_coding	MODIFIER	intron_variant	.	.	.	.	.	.	.	.
9	136403332	Sniffles2.INS.5845M8	N	<INS:785>	INS	INS	785	218.478	64.845	888	866	22	0.0248	novel	0.00619	0.00619	low_frequency	0.0208	0	0	0	0.00292	0.00635	0.0214	0	0	0	0.00305	1	1	1	1	1	1	1	1	1	1	0.00282	0.982	0	0	0.466	0.000302	0.000801	0.384	difficult	GRCh38_gclt25orgt65_slop50;GRCh38_AllTandemRepeatsandHomopolymers_slop5;GRCh38_AllTandemRepeats_gt100bp_slop5;GRCh38_allTandemRepeats;GRCh38_SimpleRepeat_homopolymer_4to6_slop5;GRCh38_AllTandemRepeats_201to10000bp_slop5;GRCh38_alldifficultregions	SNAPC4;ENTR1	ENSG00000165684;ENSG00000165689	transcript;transcript	ENST00000298532.2;ENST00000357365.8	protein_coding;protein_coding	MODIFIER;MODIFIER	upstream_gene_variant;intron_variant	ENTR1	ENSG00000165689	transcript	ENST00000357365.8	protein_coding	MODIFIER	intron_variant	.	.	.	.	.	Enhancer	.	.
9	136403347	Sniffles2.DEL.584AM8	N	<DEL:-92>	DEL	DEL	-92	54.661	368.855	888	878	10	0.0113	novel	0.324	0.324	common	0.322	0.392	0.202	0.342	0.371	0.327	0.326	0.397	0.202	0.344	0.378	0.0543	0.49	0.477	0.223	0.189	0.039	0.485	0.477	0.167	0.139	0.304	0.811	0.727	0.727	0.811	0.324	0.336	0.853	difficult	GRCh38_gclt25orgt65_slop50;GRCh38_AllTandemRepeatsandHomopolymers_slop5;GRCh38_AllTandemRepeats_gt100bp_slop5;GRCh38_allTandemRepeats;GRCh38_SimpleRepeat_homopolymer_4to6_slop5;GRCh38_AllTandemRepeats_201to10000bp_slop5;GRCh38_alldifficultregions	SNAPC4;ENTR1	ENSG00000165684;ENSG00000165689	transcript;transcript	ENST00000298532.2;ENST00000357365.8	protein_coding;protein_coding	MODIFIER;MODIFIER	upstream_gene_variant;intron_variant	ENTR1	ENSG00000165689	transcript	ENST00000357365.8	protein_coding	MODIFIER	intron_variant	.	.	.	.	.	Enhancer	.	.
9	136420067	Sniffles2.DEL.584EM8	N	<DEL:-61>	DEL	DEL	-61	89.48	285.344	888	868	20	0.0225	novel	0.0479	0.0479	low_frequency	0.168	0.0104	0	0.00305	0	0.049	0.17	0.0105	0	0.00316	0	0.643	1	1	1	1	0.644	1	1	1	1	0.0473	0.979	0.87	0.87	0.895	0.00559	0.00764	0.616	confident	GRCh38_notinalldifficultregions	PMPCA	ENSG00000165688	transcript	ENST00000371717.8	protein_coding	MODIFIER	intron_variant	PMPCA	ENSG00000165688	transcript	ENST00000371717.8	protein_coding	MODIFIER	intron_variant	.	.	.	.	.	.	.	.
9	136431437	Sniffles2.DEL.5850M8	N	<DEL:-86>	DEL	DEL	-86	109.63	195.516	888	879	9	0.0101	novel	0.43	0.43	common	0.425	0.601	0.196	0.439	0.515	0.435	0.434	0.601	0.2	0.442	0.515	3.76e-06	0.224	0.0464	0.0108	0.000746	1.45e-06	0.224	0.0476	0.00692	0.000746	0.444	0.797	0.759	0.759	0.825	0.505	0.505	0.872	difficult	GRCh38_gclt25orgt65_slop50;GRCh38_AllHomopolymers_gt6bp_imperfectgt10bp_slop5;GRCh38_AllTandemRepeatsandHomopolymers_slop5;GRCh38_AllTandemRepeats_gt100bp_slop5;GRCh38_allTandemRepeats;GRCh38_SimpleRepeat_homopolymer_7to11_slop5;GRCh38_SimpleRepeat_homopolymer_4to6_slop5;GRCh38_AllTandemRepeats_201to10000bp_slop5;GRCh38_lowmappabilityall;GRCh38_nonunique_l100_m2_e1;GRCh38_alllowmapandsegdupregions;GRCh38_alldifficultregions	INPP5E	ENSG00000148384	transcript	ENST00000371712.4	protein_coding	MODIFIER	intron_variant	INPP5E	ENSG00000148384	transcript	ENST00000371712.4	protein_coding	MODIFIER	intron_variant	.	.	.	.	.	.	.	.
9	136448519	Sniffles2.DEL.5852M8	N	<DEL:-54>	DEL	DEL	-54	64.582	210.274	888	876	12	0.0135	novel	0.0282	0.0282	low_frequency	0.0975	0	0.00298	0	0.00585	0.0285	0.0992	0	0.00301	0	0.00599	0.478	1	1	1	1	0.71	1	1	1	1	0.0287	0.983	0.851	0.851	0.86	0.0022	0.00212	0.862	difficult	GRCh38_AllTandemRepeatsandHomopolymers_slop5;GRCh38_AllTandemRepeats_gt100bp_slop5;GRCh38_allTandemRepeats;GRCh38_SimpleRepeat_homopolymer_4to6_slop5;GRCh38_AllTandemRepeats_201to10000bp_slop5;GRCh38_alldifficultregions	SEC16A	ENSG00000148396	transcript	ENST00000313050.11	protein_coding	MODIFIER	intron_variant	SEC16A	ENSG00000148396	transcript	ENST00000313050.11	protein_coding	MODIFIER	intron_variant	.	.	.	.	.	.	.	.
9	136483476	Sniffles2.DEL.5855M8	N	<DEL:-54>	DEL	DEL	-54	58.35	414.717	888	856	32	0.036	novel	0.00113	0.00113	rare	0.00208	0	0	0.00305	0	0.00117	0.00215	0	0	0.00312	0	1	1	1	1	1	1	1	1	1	1	0	0.998	0	0	0.295	0.00447	0.00441	0.609	difficult	GRCh38_gclt25orgt65_slop50;GRCh38_AllHomopolymers_gt6bp_imperfectgt10bp_slop5;GRCh38_AllTandemRepeatsandHomopolymers_slop5;GRCh38_SimpleRepeat_homopolymer_4to6_slop5;GRCh38_SimpleRepeat_imperfecthomopolgt10_slop5;GRCh38_allOtherDifficultregions;GRCh38_gnomAD_InbreedingCoeff_slop1bp_merge1000bp;GRCh38_alldifficultregions	C9orf163&SEC16A;C9orf163;SEC16A;C9orf163	ENSG00000196366&ENSG00000148396;ENSG00000196366;ENSG00000148396;ENSG00000196366	gene_variant;transcript;gene_variant;transcript	ENSG00000148396;ENST00000624034.1;ENSG00000148396;ENST00000624034.1	.;pseudogene;.;pseudogene	HIGH;MODIFIER;MODIFIER;MODIFIER	bidirectional_gene_fusion;upstream_gene_variant;intragenic_variant;non_coding_transcript_exon_variant	.	.	.	.	.	.	.	Hemoglobin_A1c_levels	1e-11	0.0379	.	36333282	Promoter	Transcription Start Site	.
9	136517123	Sniffles2.DEL.5871M8	N	<DEL:-53>	DEL	DEL	-53	61.249	287.591	888	863	25	0.0282	novel	0.013	0.013	low_frequency	0.0394	0.00694	0	0	0.00585	0.0133	0.0401	0.00725	0	0	0.00617	0.309	1	1	1	0.00293	0.313	1	1	1	0.0031	0.00845	0.988	0.571	0.571	0.672	0.000816	0.0012	0.64	difficult	GRCh38_gclt25orgt65_slop50;GRCh38_AllHomopolymers_gt6bp_imperfectgt10bp_slop5;GRCh38_AllTandemRepeatsandHomopolymers_slop5;GRCh38_AllTandemRepeats_gt100bp_slop5;GRCh38_allTandemRepeats;GRCh38_SimpleRepeat_homopolymer_4to6_slop5;GRCh38_AllTandemRepeats_201to10000bp_slop5;GRCh38_SimpleRepeat_imperfecthomopolgt10_slop5;GRCh38_alldifficultregions	MIR4673;NOTCH1	ENSG00000263403;ENSG00000148400	transcript;transcript	ENST00000584777.1;ENST00000651671.1	miRNA;protein_coding	MODIFIER;MODIFIER	downstream_gene_variant;intron_variant	NOTCH1	ENSG00000148400	transcript	ENST00000651671.1	protein_coding	MODIFIER	intron_variant	.	.	.	.	.	Enhancer	.	.
9	136528395	Sniffles2.INS.5865M8	N	<INS:1569>	INS	INS	1569	248.126	23.669	888	853	35	0.0394	novel	0.00282	0.00282	rare	0.00622	0.00694	0	0	0	0.00293	0.00647	0.00709	0	0	0	1	0.00348	1	1	1	1	0.00356	1	1	1	0.00113	0.993	0	0	0.538	0.000883	0.00088	0.753	difficult	GRCh38_gclt25orgt65_slop50;GRCh38_AllHomopolymers_gt6bp_imperfectgt10bp_slop5;GRCh38_AllTandemRepeatsandHomopolymers_slop5;GRCh38_SimpleRepeat_homopolymer_7to11_slop5;GRCh38_alldifficultregions	NOTCH1	ENSG00000148400	transcript	ENST00000651671.1	protein_coding	MODIFIER	intron_variant	NOTCH1	ENSG00000148400	transcript	ENST00000651671.1	protein_coding	MODIFIER	intron_variant	.	.	.	.	.	CTCF Binding Site	.	.
9	136528397	Sniffles2.INS.5864M8	N	<INS:645>	INS	INS	645	336.777	48.578	888	883	5	0.00563	novel	0.923	0.077	common	0.851	0.951	0.976	0.948	0.924	0.922	0.85	0.951	0.976	0.948	0.923	0.0037	0.282	1	1	0.602	0.00372	0.284	1	1	0.602	0.939	0.846	0.847	0.36	0.542	0.941	0.927	0.536	difficult	GRCh38_gclt25orgt65_slop50;GRCh38_AllHomopolymers_gt6bp_imperfectgt10bp_slop5;GRCh38_AllTandemRepeatsandHomopolymers_slop5;GRCh38_SimpleRepeat_homopolymer_7to11_slop5;GRCh38_alldifficultregions	NOTCH1	ENSG00000148400	transcript	ENST00000651671.1	protein_coding	MODIFIER	intron_variant	NOTCH1	ENSG00000148400	transcript	ENST00000651671.1	protein_coding	MODIFIER	intron_variant	.	.	.	.	.	CTCF Binding Site	.	.
9	136533083	Sniffles2.DEL.5872M8	N	<DEL:-261>	DEL	DEL	-261	81.971	112.927	888	877	11	0.0124	novel	0.579	0.421	common	0.57	0.49	0.801	0.357	0.661	0.583	0.57	0.493	0.804	0.364	0.663	0.694	0.0681	0.812	1	0.171	0.694	0.0938	1	1	0.227	0.588	0.916	0.927	0.911	0.887	0.387	0.39	0.947	difficult	GRCh38_gclt25orgt65_slop50;GRCh38_AllHomopolymers_gt6bp_imperfectgt10bp_slop5;GRCh38_AllTandemRepeatsandHomopolymers_slop5;GRCh38_SimpleRepeat_homopolymer_7to11_slop5;GRCh38_SimpleRepeat_homopolymer_4to6_slop5;GRCh38_alldifficultregions	NOTCH1	ENSG00000148400	transcript	ENST00000651671.1	protein_coding	MODIFIER	intron_variant	NOTCH1	ENSG00000148400	transcript	ENST00000651671.1	protein_coding	MODIFIER	intron_variant	.	.	.	.	.	Promoter	Enhancer;Transcription Start Site;Transcription Start Site	.
9	136535621	Sniffles2.DEL.5873M8	N	<DEL:-54>	DEL	DEL	-54	68.823	168.554	888	866	22	0.0248	novel	0.0743	0.0743	common	0.214	0.0243	0.0149	0.0274	0.0234	0.0762	0.217	0.0254	0.0151	0.0281	0.0242	0.082	0.0719	1	0.107	0.0803	0.0562	0.075	1	0.109	0.0832	0.0501	0.902	0.455	0.455	0.541	0.0472	0.0512	0.715	difficult	GRCh38_gclt25orgt65_slop50;GRCh38_AllTandemRepeatsandHomopolymers_slop5;GRCh38_AllTandemRepeats_gt100bp_slop5;GRCh38_allTandemRepeats;GRCh38_SimpleRepeat_homopolymer_4to6_slop5;GRCh38_AllTandemRepeats_201to10000bp_slop5;GRCh38_lowmappabilityall;GRCh38_nonunique_l100_m2_e1;GRCh38_allOtherDifficultregions;GRCh38_gnomAD_InbreedingCoeff_slop1bp_merge1000bp;GRCh38_alllowmapandsegdupregions;GRCh38_alldifficultregions	NOTCH1	ENSG00000148400	transcript	ENST00000651671.1	protein_coding	MODIFIER	intron_variant	NOTCH1	ENSG00000148400	transcript	ENST00000651671.1	protein_coding	MODIFIER	intron_variant	.	.	.	.	.	.	.	.
9	136580392	Sniffles2.DEL.5878M8	N	<DEL:-540>	DEL	DEL	-540	174.909	244.994	888	887	1	0.00113	novel	0.751	0.249	common	0.72	0.781	0.78	0.799	0.693	0.75	0.72	0.781	0.78	0.799	0.691	1.67e-10	0.00033	5.74e-05	0.000396	7.13e-11	1.67e-10	0.00033	5.74e-05	0.000396	6.8e-11	0.875	0.486	0.487	0.204	0.309	0.887	0.794	0.382	difficult	GRCh38_AllTandemRepeatsandHomopolymers_slop5;GRCh38_AllTandemRepeats_gt100bp_slop5;GRCh38_allTandemRepeats;GRCh38_AllTandemRepeats_201to10000bp_slop5;GRCh38_SimpleRepeat_quadTR_20to50_slop5;GRCh38_lowmappabilityall;GRCh38_nonunique_l100_m2_e1;GRCh38_nonunique_l250_m0_e0;GRCh38_alllowmapandsegdupregions;GRCh38_alldifficultregions	NALT1-LINC01451	ENSG00000237886-ENSG00000279141	intergenic_region	ENSG00000237886-ENSG00000279141	.	MODIFIER	intergenic_region	.	.	.	.	.	.	.	.	.	.	.	.	.	.	.
9	136580767	Sniffles2.INS.586DM8	N	<INS:68>	INS	INS	68	72.922	497.086	888	856	32	0.036	novel	0.00169	0.00169	rare	0.00622	0	0	0	0	0.00175	0.00661	0	0	0	0	1	1	1	1	1	1	1	1	1	1	0.00169	0.993	0	0	0.639	8.5e-05	0.00028	0.328	difficult	GRCh38_AllTandemRepeatsandHomopolymers_slop5;GRCh38_AllTandemRepeats_gt100bp_slop5;GRCh38_allTandemRepeats;GRCh38_AllTandemRepeats_201to10000bp_slop5;GRCh38_lowmappabilityall;GRCh38_nonunique_l100_m2_e1;GRCh38_nonunique_l250_m0_e0;GRCh38_alllowmapandsegdupregions;GRCh38_alldifficultregions	NALT1-LINC01451	ENSG00000237886-ENSG00000279141	intergenic_region	ENSG00000237886-ENSG00000279141	.	MODIFIER	intergenic_region	.	.	.	.	.	.	.	.	.	.	.	.	.	.	.
9	136581151	Sniffles2.DEL.5879M8	N	<DEL:-159>	DEL	DEL	-159	92.612	171.942	888	861	27	0.0304	novel	0.00676	0.00676	low_frequency	0.00622	0.00347	0.00893	0.0061	0.00877	0.00697	0.00658	0.00357	0.00909	0.00617	0.00904	1	1	1	1	1	1	1	1	1	1	0.00113	0.984	0	0	0.283	0.00042	0.00287	0.17	difficult	GRCh38_AllTandemRepeatsandHomopolymers_slop5;GRCh38_AllTandemRepeats_gt100bp_slop5;GRCh38_allTandemRepeats;GRCh38_AllTandemRepeats_201to10000bp_slop5;GRCh38_alldifficultregions	NALT1-LINC01451	ENSG00000237886-ENSG00000279141	intergenic_region	ENSG00000237886-ENSG00000279141	.	MODIFIER	intergenic_region	.	.	.	.	.	.	.	.	.	.	.	.	.	.	.
9	136589935	Sniffles2.INS.5870M8	N	<INS:66>	INS	INS	66	110.228	518.919	888	859	29	0.0327	novel	0.00169	0.00169	rare	0.00208	0	0	0	0.00585	0.00175	0.00218	0	0	0	0.00595	1	1	1	1	0.00293	1	1	1	1	0.00298	0	0.998	0	0	0.107	0.000197	0.00116	0.168	difficult	GRCh38_gclt25orgt65_slop50;GRCh38_SimpleRepeat_homopolymer_4to6_slop5;GRCh38_alldifficultregions	NALT1-LINC01451	ENSG00000237886-ENSG00000279141	intergenic_region	ENSG00000237886-ENSG00000279141	.	MODIFIER	intergenic_region	.	.	.	.	.	.	.	.	.	.	.	.	.	.	.
9	136598619	Sniffles2.DEL.589AM8	N	<DEL:-74>	DEL	DEL	-74	75.913	229.22	888	877	11	0.0124	novel	0.172	0.172	common	0.187	0.222	0.11	0.195	0.149	0.174	0.191	0.225	0.11	0.195	0.153	1	0.468	1	0.329	0.377	1	0.346	1	0.329	0.374	0.0991	0.691	0.305	0.305	0.34	0.14	0.197	0.449	difficult	GRCh38_gclt25orgt65_slop50;GRCh38_AllTandemRepeatsandHomopolymers_slop5;GRCh38_AllTandemRepeats_gt100bp_slop5;GRCh38_allTandemRepeats;GRCh38_SimpleRepeat_homopolymer_4to6_slop5;GRCh38_AllTandemRepeats_201to10000bp_slop5;GRCh38_lowmappabilityall;GRCh38_nonunique_l100_m2_e1;GRCh38_alllowmapandsegdupregions;GRCh38_alldifficultregions	NALT1-LINC01451	ENSG00000237886-ENSG00000279141	intergenic_region	ENSG00000237886-ENSG00000279141	.	MODIFIER	intergenic_region	.	.	.	.	.	.	.	.	.	.	.	.	.	.	.
9	136601388	Sniffles2.DEL.589BM8	N	<DEL:-92>	DEL	DEL	-92	71.545	188.638	888	873	15	0.0169	novel	0.154	0.154	common	0.444	0.0382	0.0684	0.0366	0.0409	0.156	0.446	0.0387	0.0697	0.0368	0.0427	0.000239	0.18	0.0298	0.188	0.242	0.000229	0.182	0.0313	0.189	0.251	0.154	0.89	0.668	0.668	0.686	0.03	0.0352	0.62	difficult	GRCh38_AllTandemRepeatsandHomopolymers_slop5;GRCh38_AllTandemRepeats_gt100bp_slop5;GRCh38_allTandemRepeats;GRCh38_AllTandemRepeats_201to10000bp_slop5;GRCh38_lowmappabilityall;GRCh38_nonunique_l100_m2_e1;GRCh38_chainSelf;GRCh38_alllowmapandsegdupregions;GRCh38_alldifficultregions	NALT1-LINC01451	ENSG00000237886-ENSG00000279141	intergenic_region	ENSG00000237886-ENSG00000279141	.	MODIFIER	intergenic_region	.	.	.	.	.	.	.	.	.	.	.	.	.	.	.
9	136601443	Sniffles2.INS.5891M8	N	<INS:53>	INS	INS	53	54.779	368.162	888	856	32	0.036	novel	0.00113	0.00113	rare	0	0.00347	0	0	0.00292	0.00117	0	0.00357	0	0	0.00307	1	1	1	1	1	1	1	1	1	1	0.000563	0.997	0	0	0.24	6.66e-05	0.000604	0.166	difficult	GRCh38_AllTandemRepeatsandHomopolymers_slop5;GRCh38_AllTandemRepeats_gt100bp_slop5;GRCh38_allTandemRepeats;GRCh38_AllTandemRepeats_201to10000bp_slop5;GRCh38_lowmappabilityall;GRCh38_nonunique_l100_m2_e1;GRCh38_chainSelf;GRCh38_alllowmapandsegdupregions;GRCh38_alldifficultregions	NALT1-LINC01451	ENSG00000237886-ENSG00000279141	intergenic_region	ENSG00000237886-ENSG00000279141	.	MODIFIER	intergenic_region	.	.	.	.	.	.	.	.	.	.	.	.	.	.	.
9	136608236	Sniffles2.INS.5892M8	N	<INS:149>	INS	INS	149	94.366	115.036	888	887	1	0.00113	novel	0.838	0.162	common	0.83	0.809	0.923	0.793	0.833	0.838	0.832	0.809	0.922	0.793	0.833	0.00494	0.00229	0.602	0.000208	0.005	0.00496	0.00229	0.601	0.000208	0.005	0.907	0.681	0.682	0.272	0.358	0.867	0.791	0.37	difficult	GRCh38_AllTandemRepeatsandHomopolymers_slop5;GRCh38_AllTandemRepeats_gt100bp_slop5;GRCh38_allTandemRepeats;GRCh38_AllTandemRepeats_201to10000bp_slop5;GRCh38_alldifficultregions	LINC01451;NALT1-LINC01451	ENSG00000279141;ENSG00000237886-ENSG00000279141	transcript;intergenic_region	ENST00000628780.1;ENSG00000237886-ENSG00000279141	pseudogene;.	MODIFIER;MODIFIER	downstream_gene_variant;intergenic_region	.	.	.	.	.	.	.	.	.	.	.	.	.	.	.
9	136632238	Sniffles2.DEL.58A1M8	N	<DEL:-112>	DEL	DEL	-112	92.358	177.192	888	861	27	0.0304	novel	0.013	0.013	low_frequency	0.0228	0.0139	0.00893	0.0152	0	0.0134	0.024	0.0141	0.0092	0.0155	0	1	1	1	1	1	1	1	1	1	1	0.00507	0.973	0.174	0.174	0.385	0.00936	0.0143	0.531	difficult	GRCh38_AllTandemRepeatsandHomopolymers_slop5;GRCh38_AllTandemRepeats_gt100bp_slop5;GRCh38_allTandemRepeats;GRCh38_AllTandemRepeats_201to10000bp_slop5;GRCh38_lowmappabilityall;GRCh38_nonunique_l100_m2_e1;GRCh38_alllowmapandsegdupregions;GRCh38_alldifficultregions	LINC01451-ENSG00000228401	ENSG00000279141-ENSG00000228401	intergenic_region	ENSG00000279141-ENSG00000228401	.	MODIFIER	intergenic_region	.	.	.	.	.	.	.	.	.	.	.	.	CTCF Binding Site	.	.
9	136632791	Sniffles2.DEL.58A2M8	N	<DEL:-56>	DEL	DEL	-56	78.883	228.432	888	865	23	0.0259	novel	0.0146	0.0146	low_frequency	0.0166	0.0104	0.00298	0.0335	0.00877	0.015	0.0172	0.0106	0.00307	0.0342	0.00898	1	1	1	0.159	1	1	1	1	0.162	1	0.00845	0.973	0.32	0.32	0.41	0.0116	0.0188	0.518	difficult	GRCh38_AllTandemRepeatsandHomopolymers_slop5;GRCh38_AllTandemRepeats_gt100bp_slop5;GRCh38_allTandemRepeats;GRCh38_AllTandemRepeats_201to10000bp_slop5;GRCh38_lowmappabilityall;GRCh38_nonunique_l100_m2_e1;GRCh38_allOtherDifficultregions;GRCh38_gnomAD_InbreedingCoeff_slop1bp_merge1000bp;GRCh38_alllowmapandsegdupregions;GRCh38_alldifficultregions	LINC01451-ENSG00000228401	ENSG00000279141-ENSG00000228401	intergenic_region	ENSG00000279141-ENSG00000228401	.	MODIFIER	intergenic_region	.	.	.	.	.	.	.	.	.	.	.	.	CTCF Binding Site	.	.
9	136639538	Sniffles2.DEL.58A3M8	N	<DEL:-52>	DEL	DEL	-52	197.252	339.162	888	866	22	0.0248	novel	0.00788	0.00788	low_frequency	0.0249	0.00347	0	0	0.00292	0.00808	0.0253	0.00352	0	0	0.00307	1	1	1	1	1	1	1	1	1	1	0.00676	0.989	0.571	0.571	0.658	0.000408	0.004	0.38	confident	GRCh38_AllTandemRepeatsandHomopolymers_slop5;GRCh38_AllTandemRepeats_gt100bp_slop5;GRCh38_allTandemRepeats;GRCh38_SimpleRepeat_homopolymer_4to6_slop5;GRCh38_AllTandemRepeats_201to10000bp_slop5;GRCh38_alldifficultregions;GRCh38_notinalldifficultregions	LINC01451-ENSG00000228401	ENSG00000279141-ENSG00000228401	intergenic_region	ENSG00000279141-ENSG00000228401	.	MODIFIER	intergenic_region	.	.	.	.	.	.	.	.	.	.	.	.	.	.	.
9	136671224	Sniffles2.DEL.58A6M8	N	<DEL:-51>	DEL	DEL	-51	61.507	345.395	888	868	20	0.0225	novel	0.0248	0.0248	low_frequency	0.0208	0.00694	0.0506	0.0244	0.0205	0.0254	0.0213	0.00709	0.0518	0.025	0.0208	1	1	0.347	1	0.0607	1	1	0.354	1	0.0618	0.0124	0.959	0.333	0.333	0.464	0.00833	0.0178	0.368	difficult	GRCh38_gclt25orgt65_slop50;GRCh38_AllHomopolymers_gt6bp_imperfectgt10bp_slop5;GRCh38_AllTandemRepeatsandHomopolymers_slop5;GRCh38_AllTandemRepeats_gt100bp_slop5;GRCh38_allTandemRepeats;GRCh38_SimpleRepeat_homopolymer_7to11_slop5;GRCh38_AllTandemRepeats_201to10000bp_slop5;GRCh38_alldifficultregions	AGPAT2;MIR126;EGFL7	ENSG00000169692;ENSG00000199161;ENSG00000172889	transcript;transcript;transcript	ENST00000371696.7;ENST00000362291.1;ENST00000308874.12	protein_coding;miRNA;protein_coding	MODIFIER;MODIFIER;MODIFIER	downstream_gene_variant;downstream_gene_variant;intron_variant	EGFL7	ENSG00000172889	transcript	ENST00000308874.12	protein_coding	MODIFIER	intron_variant	.	.	.	.	.	CTCF Binding Site	.	.
9	136675354	Sniffles2.DEL.58A7M8	N	<DEL:-92>	DEL	DEL	-92	66.518	213.006	888	865	23	0.0259	novel	0.208	0.208	common	0.154	0.212	0.143	0.277	0.281	0.213	0.158	0.215	0.146	0.285	0.289	0.806	0.042	1	0.0828	1	1	0.0252	1	0.0786	0.851	0.185	0.867	0.725	0.725	0.722	0.255	0.258	0.805	difficult	GRCh38_gclt25orgt65_slop50;GRCh38_AllTandemRepeatsandHomopolymers_slop5;GRCh38_AllTandemRepeats_gt100bp_slop5;GRCh38_allTandemRepeats;GRCh38_SimpleRepeat_homopolymer_4to6_slop5;GRCh38_AllTandemRepeats_201to10000bp_slop5;GRCh38_lowmappabilityall;GRCh38_nonunique_l100_m2_e1;GRCh38_alllowmapandsegdupregions;GRCh38_alldifficultregions	EGFL7;MIR126;AGPAT2	ENSG00000172889;ENSG00000199161;ENSG00000169692	transcript;transcript;transcript	ENST00000308874.12;ENST00000362291.1;ENST00000371696.7	protein_coding;miRNA;protein_coding	MODIFIER;MODIFIER;MODIFIER	downstream_gene_variant;downstream_gene_variant;intron_variant	AGPAT2	ENSG00000169692	transcript	ENST00000371696.7	protein_coding	MODIFIER	intron_variant	.	.	.	.	.	CTCF Binding Site	.	.
9	136696896	Sniffles2.DEL.58ACM8	N	<DEL:-60>	DEL	DEL	-60	78.236	143.596	888	863	25	0.0282	novel	0.0332	0.0332	low_frequency	0.0934	0.00347	0.00298	0.0183	0.0175	0.0342	0.0962	0.0035	0.00305	0.0188	0.0185	0.135	1	1	1	1	0.243	1	1	1	1	0.022	0.937	0.327	0.327	0.612	0.0157	0.0186	0.634	difficult	GRCh38_gclt25orgt65_slop50;GRCh38_AllTandemRepeatsandHomopolymers_slop5;GRCh38_AllTandemRepeats_gt100bp_slop5;GRCh38_allTandemRepeats;GRCh38_SimpleRepeat_homopolymer_4to6_slop5;GRCh38_AllTandemRepeats_201to10000bp_slop5;GRCh38_alldifficultregions	AGPAT2-DIPK1B	ENSG00000169692-ENSG00000165716	intergenic_region	ENSG00000169692-ENSG00000165716	.	MODIFIER	intergenic_region	.	.	.	.	.	.	.	.	.	.	.	.	.	.	.
9	136718135	Sniffles2.DEL.58C6M8	N	<DEL:-106>	DEL	DEL	-106	48.126	229.155	888	883	5	0.00563	novel	0.565	0.435	common	0.438	0.538	0.717	0.64	0.547	0.568	0.44	0.542	0.722	0.64	0.553	0.15	1	1	0.611	0.126	0.15	1	0.848	0.611	0.213	0.565	0.925	0.927	0.935	0.895	0.62	0.611	0.897	difficult	GRCh38_gclt25orgt65_slop50;GRCh38_AllTandemRepeatsandHomopolymers_slop5;GRCh38_AllTandemRepeats_gt100bp_slop5;GRCh38_allTandemRepeats;GRCh38_SimpleRepeat_homopolymer_4to6_slop5;GRCh38_AllTandemRepeats_201to10000bp_slop5;GRCh38_alldifficultregions	SNHG7;DIPK1B	ENSG00000233016;ENSG00000165716	transcript;transcript	ENST00000414282.5;ENST00000371692.9	pseudogene;protein_coding	MODIFIER;MODIFIER	downstream_gene_variant;intron_variant	DIPK1B	ENSG00000165716	transcript	ENST00000371692.9	protein_coding	MODIFIER	intron_variant	.	.	.	.	.	Enhancer	.	.
9	136718179	Sniffles2.INS.58BAM8	N	<INS:55>	INS	INS	55	135.969	415.11	888	864	24	0.027	novel	0.00113	0.00113	rare	0.00208	0.00347	0	0	0	0.00116	0.00214	0.00352	0	0	0	1	1	1	1	1	1	1	1	1	1	0	0.998	0	0	0.113	4.1e-05	0.000133	0.336	difficult	GRCh38_AllTandemRepeatsandHomopolymers_slop5;GRCh38_AllTandemRepeats_gt100bp_slop5;GRCh38_allTandemRepeats;GRCh38_AllTandemRepeats_201to10000bp_slop5;GRCh38_alldifficultregions	SNHG7;DIPK1B	ENSG00000233016;ENSG00000165716	transcript;transcript	ENST00000414282.5;ENST00000371692.9	pseudogene;protein_coding	MODIFIER;MODIFIER	downstream_gene_variant;intron_variant	DIPK1B	ENSG00000165716	transcript	ENST00000371692.9	protein_coding	MODIFIER	intron_variant	.	.	.	.	.	Enhancer	.	.
9	136747652	Sniffles2.DEL.58CEM8	N	<DEL:-58>	DEL	DEL	-58	61.661	234.013	888	868	20	0.0225	novel	0.0884	0.0884	common	0.0539	0.104	0.0119	0.204	0.0877	0.0904	0.0558	0.105	0.0121	0.207	0.0909	0.509	0.65	0.0179	0.147	0.62	0.522	0.651	0.0182	0.15	0.625	0.08	0.958	0.809	0.809	0.86	0.198	0.198	0.886	difficult	GRCh38_gclt25orgt65_slop50;GRCh38_AllTandemRepeatsandHomopolymers_slop5;GRCh38_AllTandemRepeats_gt100bp_slop5;GRCh38_allTandemRepeats;GRCh38_AllTandemRepeats_201to10000bp_slop5;GRCh38_chainSelf;GRCh38_alldifficultregions	LCN10;MIR6722;LCN6;ENSG00000204003	ENSG00000187922;ENSG00000278756;ENSG00000267206;ENSG00000204003	transcript;transcript;transcript;transcript	ENST00000497771.6;ENST00000617286.1;ENST00000341206.9;ENST00000435202.5	protein_coding;miRNA;protein_coding;nonsense_mediated_decay	MODIFIER;MODIFIER;MODIFIER;MODIFIER	upstream_gene_variant;upstream_gene_variant;intron_variant;intron_variant	LCN6	ENSG00000267206	transcript	ENST00000341206.9	protein_coding	MODIFIER	intron_variant	.	.	.	.	.	.	.	.
9	136747696	Sniffles2.INS.58BDM8	N	<INS:157>	INS	INS	157	50.989	122.515	888	871	17	0.0191	novel	0.19	0.19	common	0.299	0.26	0.152	0.113	0.0877	0.193	0.304	0.26	0.152	0.115	0.0915	0.218	0.385	1	0.433	0.121	0.167	0.385	0.769	0.44	0.133	0.191	0.94	0.872	0.872	0.915	0.139	0.137	0.93	difficult	GRCh38_gclt25orgt65_slop50;GRCh38_AllTandemRepeatsandHomopolymers_slop5;GRCh38_AllTandemRepeats_gt100bp_slop5;GRCh38_allTandemRepeats;GRCh38_AllTandemRepeats_201to10000bp_slop5;GRCh38_chainSelf;GRCh38_alldifficultregions	LCN10;MIR6722;LCN6;ENSG00000204003	ENSG00000187922;ENSG00000278756;ENSG00000267206;ENSG00000204003	transcript;transcript;transcript;transcript	ENST00000497771.6;ENST00000617286.1;ENST00000341206.9;ENST00000435202.5	protein_coding;miRNA;protein_coding;nonsense_mediated_decay	MODIFIER;MODIFIER;MODIFIER;MODIFIER	upstream_gene_variant;upstream_gene_variant;intron_variant;intron_variant	LCN6	ENSG00000267206	transcript	ENST00000341206.9	protein_coding	MODIFIER	intron_variant	.	.	.	.	.	.	.	.
9	136755742	Sniffles2.INS.58BFM8	N	<INS:59>	INS	INS	59	20.29	118.696	888	884	4	0.00451	novel	0.677	0.323	common	0.43	0.788	0.836	0.814	0.646	0.68	0.433	0.788	0.836	0.814	0.65	0.512	0.803	0.778	0.8	0.617	0.512	0.803	0.778	0.8	0.736	0.683	0.931	0.939	0.914	0.934	0.81	0.803	0.916	difficult	GRCh38_AllTandemRepeatsandHomopolymers_slop5;GRCh38_AllTandemRepeats_gt100bp_slop5;GRCh38_allTandemRepeats;GRCh38_AllTandemRepeats_201to10000bp_slop5;GRCh38_alldifficultregions	LCN15;LCN8	ENSG00000177984;ENSG00000204001	transcript;transcript	ENST00000316144.6;ENST00000612714.1	protein_coding;protein_coding	MODIFIER;MODIFIER	downstream_gene_variant;intron_variant	LCN8	ENSG00000204001	transcript	ENST00000612714.1	protein_coding	MODIFIER	intron_variant	.	.	.	.	.	.	.	.
9	136756132	Sniffles2.DEL.58CFM8	N	<DEL:-70>	DEL	DEL	-70	37.515	237.088	888	864	24	0.027	novel	0.137	0.137	common	0.102	0.246	0.155	0.119	0.0936	0.141	0.106	0.248	0.157	0.12	0.0994	0.72	0.176	0.555	1	0.0424	0.726	0.177	0.558	1	0.0517	0.131	0.972	0.908	0.908	0.95	0.136	0.136	0.989	difficult	GRCh38_AllTandemRepeatsandHomopolymers_slop5;GRCh38_AllTandemRepeats_gt100bp_slop5;GRCh38_allTandemRepeats;GRCh38_SimpleRepeat_homopolymer_4to6_slop5;GRCh38_AllTandemRepeats_201to10000bp_slop5;GRCh38_alldifficultregions	LCN15;LCN8	ENSG00000177984;ENSG00000204001	transcript;transcript	ENST00000316144.6;ENST00000612714.1	protein_coding;protein_coding	MODIFIER;MODIFIER	downstream_gene_variant;intron_variant	LCN8	ENSG00000204001	transcript	ENST00000612714.1	protein_coding	MODIFIER	intron_variant	.	.	.	.	.	.	.	.
9	136769182	Sniffles2.DEL.58D1M8	N	<DEL:-62>	DEL	DEL	-62	37.859	313.961	888	881	7	0.00788	novel	0.394	0.394	common	0.268	0.406	0.473	0.497	0.383	0.396	0.269	0.406	0.473	0.497	0.39	0.191	0.391	0.000394	0.000159	0.418	0.327	0.391	0.000394	0.000166	0.33	0.401	0.597	0.548	0.548	0.552	0.459	0.441	0.637	difficult	GRCh38_gclt25orgt65_slop50;GRCh38_AllHomopolymers_gt6bp_imperfectgt10bp_slop5;GRCh38_AllTandemRepeatsandHomopolymers_slop5;GRCh38_AllTandemRepeats_gt100bp_slop5;GRCh38_allTandemRepeats;GRCh38_SimpleRepeat_homopolymer_7to11_slop5;GRCh38_AllTandemRepeats_201to10000bp_slop5;GRCh38_alldifficultregions	LCN15;LCN15-ATP6V1G1P3	ENSG00000177984;ENSG00000177984-ENSG00000224662	transcript;intergenic_region	ENST00000316144.6;ENSG00000177984-ENSG00000224662	protein_coding;.	MODIFIER;MODIFIER	upstream_gene_variant;intergenic_region	.	.	.	.	.	.	.	.	.	.	.	.	.	.	.
9	136769365	Sniffles2.DEL.58D2M8	N	<DEL:-263>	DEL	DEL	-263	126.338	150.344	888	882	6	0.00676	novel	0.554	0.446	common	0.44	0.496	0.688	0.613	0.573	0.556	0.443	0.496	0.686	0.613	0.58	0.19	0.246	0.151	0.625	0.757	0.15	0.246	0.15	0.625	0.637	0.551	0.711	0.711	0.678	0.693	0.623	0.619	0.773	difficult	GRCh38_gclt25orgt65_slop50;GRCh38_AllHomopolymers_gt6bp_imperfectgt10bp_slop5;GRCh38_AllTandemRepeatsandHomopolymers_slop5;GRCh38_AllTandemRepeats_gt100bp_slop5;GRCh38_allTandemRepeats;GRCh38_SimpleRepeat_homopolymer_7to11_slop5;GRCh38_SimpleRepeat_homopolymer_4to6_slop5;GRCh38_AllTandemRepeats_201to10000bp_slop5;GRCh38_lowmappabilityall;GRCh38_nonunique_l100_m2_e1;GRCh38_chainSelf;GRCh38_alllowmapandsegdupregions;GRCh38_alldifficultregions	LCN15;LCN15-ATP6V1G1P3	ENSG00000177984;ENSG00000177984-ENSG00000224662	transcript;intergenic_region	ENST00000316144.6;ENSG00000177984-ENSG00000224662	protein_coding;.	MODIFIER;MODIFIER	upstream_gene_variant;intergenic_region	.	.	.	.	.	.	.	.	.	.	.	.	.	.	.
9	136770330	Sniffles2.DEL.58D3M8	N	<DEL:-76>	DEL	DEL	-76	67.712	172.563	888	877	11	0.0124	novel	0.309	0.309	common	0.326	0.274	0.223	0.317	0.392	0.31	0.326	0.274	0.226	0.319	0.39	0.000707	0.836	0.182	0.148	0.338	0.00165	0.836	0.181	0.148	0.422	0.291	0.708	0.621	0.621	0.634	0.291	0.306	0.69	difficult	GRCh38_gclt25orgt65_slop50;GRCh38_AllTandemRepeatsandHomopolymers_slop5;GRCh38_AllTandemRepeats_gt100bp_slop5;GRCh38_allTandemRepeats;GRCh38_SimpleRepeat_homopolymer_4to6_slop5;GRCh38_AllTandemRepeats_201to10000bp_slop5;GRCh38_lowmappabilityall;GRCh38_nonunique_l100_m2_e1;GRCh38_alllowmapandsegdupregions;GRCh38_alldifficultregions	LCN15-ATP6V1G1P3	ENSG00000177984-ENSG00000224662	intergenic_region	ENSG00000177984-ENSG00000224662	.	MODIFIER	intergenic_region	.	.	.	.	.	.	.	.	.	.	.	.	CTCF Binding Site	.	.
9	136770400	Sniffles2.INS.58C2M8	N	<INS:60>	INS	INS	60	68.27	165.952	888	870	18	0.0203	novel	0.122	0.122	common	0.22	0.128	0.0804	0.0823	0.0556	0.124	0.224	0.128	0.0813	0.0828	0.0583	0.852	0.469	0.603	1	1	1	0.469	0.603	1	1	0.0878	0.756	0.287	0.287	0.477	0.0692	0.103	0.49	difficult	GRCh38_gclt25orgt65_slop50;GRCh38_AllTandemRepeatsandHomopolymers_slop5;GRCh38_AllTandemRepeats_gt100bp_slop5;GRCh38_allTandemRepeats;GRCh38_SimpleRepeat_homopolymer_4to6_slop5;GRCh38_AllTandemRepeats_201to10000bp_slop5;GRCh38_lowmappabilityall;GRCh38_nonunique_l100_m2_e1;GRCh38_alllowmapandsegdupregions;GRCh38_alldifficultregions	LCN15-ATP6V1G1P3	ENSG00000177984-ENSG00000224662	intergenic_region	ENSG00000177984-ENSG00000224662	.	MODIFIER	intergenic_region	.	.	.	.	.	.	.	.	.	.	.	.	CTCF Binding Site	.	.
9	136772878	Sniffles2.DEL.58D4M8	N	<DEL:-9905>	DEL	DEL	-9905	87.556	10.944	888	870	18	0.0203	known	0.036	0.036	low_frequency	0	0.132	0.00298	0.0488	0.0263	0.0368	0	0.133	0.00299	0.0497	0.0273	1	0.00367	1	0.0447	0.102	1	0.00383	1	0.0463	0.106	0.0282	0.966	0.611	0.611	0.73	0.0466	0.048	0.818	confident	GRCh38_AllHomopolymers_gt6bp_imperfectgt10bp_slop5;GRCh38_AllTandemRepeats_51to200bp_slop5;GRCh38_AllTandemRepeatsandHomopolymers_slop5;GRCh38_SimpleRepeat_homopolymer_gt11_slop5;GRCh38_SimpleRepeat_triTR_15to50_slop5;GRCh38_SimpleRepeat_homopolymer_gt20_slop5;GRCh38_SimpleRepeat_diTR_11to50_slop5;GRCh38_AllTandemRepeats_gt100bp_slop5;GRCh38_allTandemRepeats;GRCh38_SimpleRepeat_homopolymer_7to11_slop5;GRCh38_SimpleRepeat_homopolymer_4to6_slop5;GRCh38_AllTandemRepeats_lt51bp_slop5;GRCh38_SimpleRepeat_imperfecthomopolgt20_slop5;GRCh38_AllTandemRepeats_201to10000bp_slop5;GRCh38_satellites_slop5;GRCh38_SimpleRepeat_imperfecthomopolgt10_slop5;GRCh38_lowmappabilityall;GRCh38_nonunique_l100_m2_e1;GRCh38_chainSelf;GRCh38_alllowmapandsegdupregions;GRCh38_alldifficultregions;GRCh38_notinalldifficultregions	ATP6V1G1P3;ATP6V1G1P3;ATP6V1G1P3;ATP6V1G1P3;LCN15-ATP6V1G1P3;ATP6V1G1P3-TMEM141	ENSG00000224662;ENSG00000224662;ENSG00000224662;ENSG00000224662;ENSG00000177984-ENSG00000224662;ENSG00000224662-ENSG00000244187	transcript;transcript;transcript;transcript;intergenic_region;intergenic_region	ENST00000442568.2;ENST00000442568.2;ENST00000442568.2;ENST00000442568.2;ENSG00000177984-ENSG00000224662;ENSG00000224662-ENSG00000244187	processed_pseudogene;processed_pseudogene;processed_pseudogene;processed_pseudogene;.;.	HIGH;LOW;MODIFIER;MODIFIER;MODIFIER;MODIFIER	transcript_ablation;splice_region_variant&non_coding_transcript_exon_variant;upstream_gene_variant;downstream_gene_variant;intergenic_region;intergenic_region	.	.	.	.	.	.	.	.	.	.	.	.	CTCF Binding Site;Enhancer;Open chromatin;TF binding;Enhancer	.	.
9	136776276	Sniffles2.DEL.58D5M8	N	<DEL:-50>	DEL	DEL	-50	103.945	306.926	888	866	22	0.0248	novel	0.00957	0.00957	low_frequency	0.029	0.00694	0	0	0.00292	0.00982	0.0298	0.00699	0	0	0.00307	0.177	1	1	1	1	0.181	1	1	1	1	0.00732	0.994	0.75	0.75	0.754	0.000566	0.00061	0.753	confident	GRCh38_chainSelf;GRCh38_notinalldifficultregions	ATP6V1G1P3;LCN15-ATP6V1G1P3	ENSG00000224662;ENSG00000177984-ENSG00000224662	transcript;intergenic_region	ENST00000442568.2;ENSG00000177984-ENSG00000224662	processed_pseudogene;.	MODIFIER;MODIFIER	upstream_gene_variant;intergenic_region	.	.	.	.	.	.	.	.	.	.	.	.	.	.	.
9	136778690	Sniffles2.DEL.58D6M8	N	<DEL:-60>	DEL	DEL	-60	98.262	281.938	888	870	18	0.0203	novel	0.013	0.013	low_frequency	0.029	0.0174	0.00298	0.0061	0.00292	0.0132	0.0295	0.0175	0.00301	0.00621	0.00307	1	1	1	1	1	1	1	1	1	1	0.00676	0.979	0.304	0.304	0.57	0.00585	0.00768	0.69	difficult	GRCh38_AllTandemRepeatsandHomopolymers_slop5;GRCh38_AllTandemRepeats_gt100bp_slop5;GRCh38_allTandemRepeats;GRCh38_SimpleRepeat_homopolymer_4to6_slop5;GRCh38_AllTandemRepeats_201to10000bp_slop5;GRCh38_chainSelf;GRCh38_alldifficultregions	ATP6V1G1P3;LCN15-ATP6V1G1P3	ENSG00000224662;ENSG00000177984-ENSG00000224662	transcript;intergenic_region	ENST00000442568.2;ENSG00000177984-ENSG00000224662	processed_pseudogene;.	MODIFIER;MODIFIER	upstream_gene_variant;intergenic_region	.	.	.	.	.	.	.	.	.	.	.	.	.	.	.
9	136785695	Sniffles2.INS.58C4M8	N	<INS:106>	INS	INS	106	52.904	105.838	888	878	10	0.0113	novel	0.292	0.292	common	0.392	0.243	0.161	0.271	0.342	0.294	0.395	0.243	0.163	0.272	0.348	0.00436	0.822	0.576	0.553	0.61	0.00291	0.822	0.574	0.552	0.498	0.307	0.892	0.859	0.859	0.886	0.276	0.26	0.899	difficult	GRCh38_AllTandemRepeatsandHomopolymers_slop5;GRCh38_AllTandemRepeats_gt100bp_slop5;GRCh38_allTandemRepeats;GRCh38_AllTandemRepeats_201to10000bp_slop5;GRCh38_alldifficultregions	ATP6V1G1P3-TMEM141	ENSG00000224662-ENSG00000244187	intergenic_region	ENSG00000224662-ENSG00000244187	.	MODIFIER	intergenic_region	.	.	.	.	.	.	.	.	.	.	.	.	CTCF Binding Site;Enhancer	.	.
9	136802773	Sniffles2.DUP.58F7M8	N	<DUP:543>	DUP	OTHER	543	51.153	48.837	888	860	28	0.0315	novel	0.00169	0.00169	rare	0.00208	0	0.00298	0.00305	0	0.00174	0.00215	0	0.00301	0.00311	0	1	1	1	1	1	1	1	1	1	1	0.00113	0.994	0	0	0.279	0.000142	0.000949	0.156	difficult	GRCh38_refseq_cds;GRCh38_gclt25orgt65_slop50;GRCh38_AllTandemRepeatsandHomopolymers_slop5;GRCh38_AllTandemRepeats_gt100bp_slop5;GRCh38_allTandemRepeats;GRCh38_SimpleRepeat_homopolymer_4to6_slop5;GRCh38_AllTandemRepeats_201to10000bp_slop5;GRCh38_lowmappabilityall;GRCh38_nonunique_l100_m2_e1;GRCh38_alllowmapandsegdupregions;GRCh38_alldifficultregions	CCDC183-AS1;ENSG00000272896;CCDC183;ENSG00000273066;ENSG00000272679	ENSG00000228544;ENSG00000272896;ENSG00000213213;ENSG00000273066;ENSG00000272679	transcript;transcript;gene_variant;gene_variant;gene_variant	ENST00000414656.1;ENST00000456614.2;ENSG00000213213;ENSG00000273066;ENSG00000272679	pseudogene;nonsense_mediated_decay;.;.;.	MODIFIER;MODIFIER;MODIFIER;MODIFIER;MODIFIER	downstream_gene_variant;downstream_gene_variant;intragenic_variant;intragenic_variant;intragenic_variant	.	.	.	.	.	.	.	.	.	.	.	.	CTCF Binding Site	.	.
9	136803019	Sniffles2.DEL.58EFM8	N	<DEL:-67>	DEL	DEL	-67	101.466	306.184	888	867	21	0.0236	novel	0.0614	0.0614	common	0.0934	0.0486	0.0476	0.0396	0.0614	0.0629	0.0957	0.0493	0.0482	0.0401	0.0648	0.703	1	1	1	1	0.704	1	1	1	1	0.0315	0.878	0.25	0.25	0.461	0.031	0.0518	0.515	difficult	GRCh38_gclt25orgt65_slop50;GRCh38_AllTandemRepeatsandHomopolymers_slop5;GRCh38_AllTandemRepeats_gt100bp_slop5;GRCh38_allTandemRepeats;GRCh38_SimpleRepeat_homopolymer_4to6_slop5;GRCh38_AllTandemRepeats_201to10000bp_slop5;GRCh38_lowmappabilityall;GRCh38_nonunique_l100_m2_e1;GRCh38_alllowmapandsegdupregions;GRCh38_alldifficultregions	RABL6;CCDC183-AS1;ENSG00000272896;CCDC183;ENSG00000273066;ENSG00000272679	ENSG00000196642;ENSG00000228544;ENSG00000272896;ENSG00000213213;ENSG00000273066;ENSG00000272679	transcript;transcript;transcript;transcript;transcript;transcript	ENST00000371663.10;ENST00000414656.1;ENST00000456614.2;ENST00000338005.7;ENST00000415992.5;ENST00000471502.1	protein_coding;pseudogene;nonsense_mediated_decay;protein_coding;retained_intron;retained_intron	MODIFIER;MODIFIER;MODIFIER;MODIFIER;MODIFIER;MODIFIER	upstream_gene_variant;downstream_gene_variant;downstream_gene_variant;intron_variant;intron_variant;intron_variant	CCDC183	ENSG00000213213	transcript	ENST00000338005.7	protein_coding	MODIFIER	intron_variant	.	.	.	.	.	CTCF Binding Site	.	.
9	136833196	Sniffles2.DEL.58F3M8	N	<DEL:-53>	DEL	DEL	-53	66.082	271.848	888	866	22	0.0248	novel	0.0203	0.0203	low_frequency	0.0498	0.00694	0.00595	0.0152	0.00877	0.0208	0.0511	0.00709	0.00606	0.0155	0.00915	0.452	1	1	1	1	0.461	1	1	1	1	0.00845	0.949	0.0571	0.0571	0.379	0.00628	0.0099	0.597	difficult	GRCh38_gclt25orgt65_slop50;GRCh38_AllTandemRepeatsandHomopolymers_slop5;GRCh38_AllTandemRepeats_gt100bp_slop5;GRCh38_allTandemRepeats;GRCh38_SimpleRepeat_homopolymer_4to6_slop5;GRCh38_AllTandemRepeats_201to10000bp_slop5;GRCh38_lowmappabilityall;GRCh38_nonunique_l100_m2_e1;GRCh38_alllowmapandsegdupregions;GRCh38_alldifficultregions	ENSG00000272679;MIR4292;RABL6	ENSG00000272679;ENSG00000265806;ENSG00000196642	transcript;transcript;transcript	ENST00000471502.1;ENST00000585012.1;ENST00000371663.10	retained_intron;miRNA;protein_coding	MODIFIER;MODIFIER;MODIFIER	downstream_gene_variant;downstream_gene_variant;intron_variant	RABL6	ENSG00000196642	transcript	ENST00000371663.10	protein_coding	MODIFIER	intron_variant	.	.	.	.	.	.	.	.
9	136848940	Sniffles2.INS.58ECM8	N	<INS:73>	INS	INS	73	86.865	350.656	888	872	16	0.018	novel	0.00788	0.00788	low_frequency	0.0187	0.00347	0.00298	0	0.00877	0.00803	0.0188	0.00357	0.00303	0	0.00909	0.0732	1	1	1	1	0.0738	1	1	1	1	0.00563	0.985	0.385	0.385	0.611	0.00191	0.00685	0.392	difficult	GRCh38_gclt25orgt65_slop50;GRCh38_AllTandemRepeats_51to200bp_slop5;GRCh38_AllTandemRepeatsandHomopolymers_slop5;GRCh38_AllTandemRepeats_gt100bp_slop5;GRCh38_allTandemRepeats;GRCh38_alldifficultregions	PHPT1;MAMDC4;AJM1;PHPT1;ENSG00000288873	ENSG00000054148;ENSG00000177943;ENSG00000232434;ENSG00000054148;ENSG00000288873	transcript;transcript;transcript;gene_variant;transcript	ENST00000247665.12;ENST00000445819.5;ENST00000436881.3;ENSG00000054148;ENST00000686540.1	protein_coding;protein_coding;protein_coding;.;pseudogene	MODIFIER;MODIFIER;MODIFIER;MODIFIER;MODIFIER	upstream_gene_variant;upstream_gene_variant;downstream_gene_variant;intragenic_variant;non_coding_transcript_exon_variant	.	.	.	.	.	.	.	.	.	.	.	.	Promoter	Transcription Start Site	.
9	136897738	Sniffles2.DEL.590AM8	N	<DEL:-52>	DEL	DEL	-52	67.874	440.742	888	870	18	0.0203	novel	0.00169	0.00169	rare	0	0.00347	0	0.0061	0	0.00172	0	0.0036	0	0.00617	0	1	1	1	1	1	1	1	1	1	1	0.00169	0.993	0	0	0.464	2.66e-05	0.000249	0.256	difficult	GRCh38_AllTandemRepeatsandHomopolymers_slop5;GRCh38_AllTandemRepeats_gt100bp_slop5;GRCh38_allTandemRepeats;GRCh38_SimpleRepeat_homopolymer_4to6_slop5;GRCh38_AllTandemRepeats_201to10000bp_slop5;GRCh38_alldifficultregions	TRAF2	ENSG00000127191	transcript	ENST00000247668.7	protein_coding	MODIFIER	intron_variant	TRAF2	ENSG00000127191	transcript	ENST00000247668.7	protein_coding	MODIFIER	intron_variant	.	.	.	.	.	Enhancer	.	.
9	136922728	Sniffles2.DEL.590EM8	N	<DEL:-52>	DEL	DEL	-52	82.465	313.475	888	870	18	0.0203	novel	0.00507	0.00507	low_frequency	0.00208	0.0174	0.00298	0	0.00585	0.00517	0.00213	0.018	0.00299	0	0.00599	1	0.0347	1	1	1	1	0.0359	1	1	1	0.00507	0.986	0.25	0.25	0.612	0.00106	0.003	0.371	difficult	GRCh38_gclt25orgt65_slop50;GRCh38_AllTandemRepeatsandHomopolymers_slop5;GRCh38_AllTandemRepeats_gt100bp_slop5;GRCh38_allTandemRepeats;GRCh38_SimpleRepeat_homopolymer_4to6_slop5;GRCh38_AllTandemRepeats_201to10000bp_slop5;GRCh38_alldifficultregions	TRAF2	ENSG00000127191	transcript	ENST00000247668.7	protein_coding	MODIFIER	intron_variant	TRAF2	ENSG00000127191	transcript	ENST00000247668.7	protein_coding	MODIFIER	intron_variant	.	.	.	.	.	Enhancer	.	.
9	136932323	Sniffles2.INS.5905M8	N	<INS:77>	INS	INS	77	164.471	441.518	888	874	14	0.0158	novel	0.00225	0.00225	rare	0	0	0	0	0.0117	0.00229	0	0	0	0	0.0118	1	1	1	1	0.0176	1	1	1	1	0.0177	0.000563	0.995	0	0	0.374	0.000257	0.000599	0.432	confident	GRCh38_SimpleRepeat_homopolymer_4to6_slop5;GRCh38_notinalldifficultregions	ENSG00000213590;ENSG00000260190;TRAF2-ENSG00000213590	ENSG00000213590;ENSG00000260190;ENSG00000127191-ENSG00000213590	transcript;transcript;intergenic_region	ENST00000395082.2;ENST00000569497.1;ENSG00000127191-ENSG00000213590	processed_pseudogene;pseudogene;.	MODIFIER;MODIFIER;MODIFIER	upstream_gene_variant;downstream_gene_variant;intergenic_region	.	.	.	.	.	.	.	.	.	.	.	.	Enhancer	Enhancer	.
9	136957173	Sniffles2.INS.5907M8	N	<INS:50>	INS	INS	50	45.683	330.098	888	858	30	0.0338	novel	0.00676	0.00676	low_frequency	0	0.00347	0.0238	0	0.00877	0.00699	0	0.00355	0.0241	0	0.00938	1	1	0.0817	1	1	1	1	0.0827	1	1	0.00282	0.982	0	0	0.266	0.00021	0.00168	0.123	difficult	GRCh38_AllTandemRepeatsandHomopolymers_slop5;GRCh38_AllTandemRepeats_gt100bp_slop5;GRCh38_allTandemRepeats;GRCh38_AllTandemRepeats_201to10000bp_slop5;GRCh38_alldifficultregions	LCN12;LCN12-LINC02692	ENSG00000184925;ENSG00000184925-ENSG00000198454	transcript;intergenic_region	ENST00000371633.8;ENSG00000184925-ENSG00000198454	protein_coding;.	MODIFIER;MODIFIER	downstream_gene_variant;intergenic_region	.	.	.	.	.	.	.	.	.	.	.	.	.	.	.
9	136960651	Sniffles2.INS.5908M8	N	<INS:108>	INS	INS	108	47.462	95.024	888	887	1	0.00113	novel	0.891	0.109	common	0.93	0.858	0.911	0.823	0.912	0.891	0.929	0.858	0.911	0.823	0.912	0.614	0.0777	0.367	0.00274	0.369	0.615	0.0777	0.367	0.00274	0.369	0.908	0.798	0.798	0.425	0.577	0.836	0.834	0.663	difficult	GRCh38_AllTandemRepeatsandHomopolymers_slop5;GRCh38_AllTandemRepeats_gt100bp_slop5;GRCh38_allTandemRepeats;GRCh38_SimpleRepeat_homopolymer_4to6_slop5;GRCh38_AllTandemRepeats_201to10000bp_slop5;GRCh38_alldifficultregions	LCN12-LINC02692	ENSG00000184925-ENSG00000198454	intergenic_region	ENSG00000184925-ENSG00000198454	.	MODIFIER	intergenic_region	.	.	.	.	.	.	.	.	.	.	.	.	.	.	.
9	136985066	Sniffles2.INS.5909M8	N	<INS:53>	INS	INS	53	111.61	492.744	888	870	18	0.0203	novel	0.00169	0.00169	rare	0.00622	0	0	0	0	0.00172	0.00628	0	0	0	0	1	1	1	1	1	1	1	1	1	1	0.00113	0.994	0	0	0.569	6.76e-05	0.000132	0.488	difficult	GRCh38_gclt25orgt65_slop50;GRCh38_alldifficultregions	LCNL1;ENSG00000284341;PTGDS;ENSG00000284341	ENSG00000214402;ENSG00000284341;ENSG00000107317;ENSG00000284341	transcript;transcript;transcript;transcript	ENST00000408973.3;ENST00000471521.5;ENST00000457950.5;ENST00000471521.5	protein_coding;nonsense_mediated_decay;protein_coding;nonsense_mediated_decay	MODIFIER;MODIFIER;MODIFIER;MODIFIER	3_prime_UTR_variant;3_prime_UTR_variant;downstream_gene_variant;non_coding_transcript_exon_variant	LCNL1	ENSG00000214402	transcript	ENST00000408973.3	protein_coding	MODIFIER	3_prime_UTR_variant	.	.	.	.	.	.	.	.
9	137003901	Sniffles2.DEL.592CM8	N	<DEL:-56>	DEL	DEL	-56	76.197	293.055	888	868	20	0.0225	novel	0.0282	0.0282	low_frequency	0	0.00347	0.146	0	0	0.0288	0	0.00355	0.149	0	0	1	1	0.0542	1	1	1	1	0.0573	1	1	0.018	0.936	0.14	0.14	0.438	0.00134	0.00635	0.221	difficult	GRCh38_AllTandemRepeatsandHomopolymers_slop5;GRCh38_AllTandemRepeats_gt100bp_slop5;GRCh38_allTandemRepeats;GRCh38_SimpleRepeat_homopolymer_4to6_slop5;GRCh38_AllTandemRepeats_201to10000bp_slop5;GRCh38_alldifficultregions	ABCA2;CLIC3-ABCA2	ENSG00000107331;ENSG00000169583-ENSG00000107331	transcript;intergenic_region	ENST00000614293.5;ENSG00000169583-ENSG00000107331	protein_coding;.	MODIFIER;MODIFIER	downstream_gene_variant;intergenic_region	.	.	.	.	.	.	.	.	.	.	.	.	CTCF Binding Site	.	.
9	137021970	Sniffles2.DEL.592EM8	N	<DEL:-51>	DEL	DEL	-51	89.822	371.638	888	865	23	0.0259	novel	0.00169	0.00169	rare	0.00415	0	0	0	0.00292	0.00173	0.00426	0	0	0	0.00312	1	1	1	1	1	1	1	1	1	1	0	0.997	0	0	0.198	0.000913	0.00238	0.362	difficult	GRCh38_refseq_cds;GRCh38_gclt25orgt65_slop50;GRCh38_AllTandemRepeatsandHomopolymers_slop5;GRCh38_AllTandemRepeats_gt100bp_slop5;GRCh38_allTandemRepeats;GRCh38_SimpleRepeat_homopolymer_4to6_slop5;GRCh38_AllTandemRepeats_201to10000bp_slop5;GRCh38_alldifficultregions	ABCA2;ABCA2	ENSG00000107331;ENSG00000107331	transcript;transcript	ENST00000614293.5;ENST00000614293.5	protein_coding;protein_coding	HIGH;HIGH	frameshift_variant&splice_acceptor_variant&splice_region_variant&intron_variant;frameshift_variant&splice_acceptor_variant&missense_variant&splice_region_variant&intron_variant	ABCA2;ABCA2	ENSG00000107331;ENSG00000107331	transcript;transcript	ENST00000614293.5;ENST00000614293.5	protein_coding;protein_coding	HIGH;HIGH	frameshift_variant&splice_acceptor_variant&splice_region_variant&intron_variant;frameshift_variant&splice_acceptor_variant&missense_variant&splice_region_variant&intron_variant	.	.	.	.	.	CTCF Binding Site	.	.
9	137022163	Sniffles2.INS.5921M8	N	<INS:51>	INS	INS	51	67.246	440.106	888	858	30	0.0338	novel	0.00113	0.00113	rare	0.00208	0	0	0	0.00292	0.00117	0.00215	0	0	0	0.00314	1	1	1	1	1	1	1	1	1	1	0.000563	0.997	0	0	0.4	6.15e-05	0.000232	0.265	difficult	GRCh38_gclt25orgt65_slop50;GRCh38_AllTandemRepeatsandHomopolymers_slop5;GRCh38_AllTandemRepeats_gt100bp_slop5;GRCh38_allTandemRepeats;GRCh38_SimpleRepeat_homopolymer_4to6_slop5;GRCh38_AllTandemRepeats_201to10000bp_slop5;GRCh38_alldifficultregions	ABCA2	ENSG00000107331	transcript	ENST00000614293.5	protein_coding	MODIFIER	intron_variant	ABCA2	ENSG00000107331	transcript	ENST00000614293.5	protein_coding	MODIFIER	intron_variant	.	.	.	.	.	CTCF Binding Site	.	.
9	137031852	Sniffles2.DEL.5930M8	N	<DEL:-51>	DEL	DEL	-51	59.234	363.951	888	850	38	0.0428	novel	0.00225	0.00225	rare	0.00622	0	0.00298	0	0	0.00235	0.00661	0	0.00301	0	0	1	1	1	1	1	1	1	1	1	1	0.00169	0.994	0.25	0.25	0.592	2.46e-05	0.000115	0.271	difficult	GRCh38_gclt25orgt65_slop50;GRCh38_AllTandemRepeats_51to200bp_slop5;GRCh38_AllTandemRepeatsandHomopolymers_slop5;GRCh38_AllTandemRepeats_gt100bp_slop5;GRCh38_allTandemRepeats;GRCh38_SimpleRepeat_homopolymer_4to6_slop5;GRCh38_alldifficultregions	ABCA2;FUT7;LINC02908;ENSG00000279073	ENSG00000107331;ENSG00000180549;ENSG00000180539;ENSG00000279073	transcript;transcript;transcript;transcript	ENST00000614293.5;ENST00000314412.7;ENST00000623196.1;ENST00000622933.1	protein_coding;protein_coding;pseudogene;nonsense_mediated_decay	MODIFIER;MODIFIER;MODIFIER;MODIFIER	upstream_gene_variant;intron_variant;intron_variant;intron_variant	FUT7	ENSG00000180549	transcript	ENST00000314412.7	protein_coding	MODIFIER	intron_variant	.	.	.	.	.	Promoter	.	.
9	137034337	Sniffles2.INS.5923M8	N	<INS:1293>	INS	INS	1293	121.249	21	888	851	37	0.0417	novel	0.00169	0.00169	rare	0.00415	0	0	0.00305	0	0.00176	0.00446	0	0	0.00309	0	0.00208	1	1	1	1	0.00224	1	1	1	1	0.00113	0.997	0	0	0.731	0.000251	0.00119	0.278	difficult	GRCh38_gclt25orgt65_slop50;GRCh38_AllTandemRepeats_51to200bp_slop5;GRCh38_AllTandemRepeatsandHomopolymers_slop5;GRCh38_AllTandemRepeats_gt100bp_slop5;GRCh38_allTandemRepeats;GRCh38_SimpleRepeat_homopolymer_4to6_slop5;GRCh38_alldifficultregions	FUT7;LINC02908;ENSG00000279073	ENSG00000180549;ENSG00000180539;ENSG00000279073	transcript;transcript;transcript	ENST00000314412.7;ENST00000623196.1;ENST00000622933.1	protein_coding;pseudogene;nonsense_mediated_decay	MODIFIER;MODIFIER;MODIFIER	upstream_gene_variant;intron_variant;intron_variant	.	.	.	.	.	.	.	.	.	.	.	.	Promoter	.	.
9	137034338	Sniffles2.INS.5922M8	N	<INS:650>	INS	INS	650	223.441	47.224	888	887	1	0.00113	novel	0.988	0.012	low_frequency	0.981	0.983	0.997	0.997	0.985	0.988	0.981	0.983	0.997	0.997	0.985	0.0732	1	1	1	1	0.0732	1	1	1	1	0.996	0.971	0.972	0	0.435	0.996	0.992	0.384	difficult	GRCh38_gclt25orgt65_slop50;GRCh38_AllTandemRepeats_51to200bp_slop5;GRCh38_AllTandemRepeatsandHomopolymers_slop5;GRCh38_AllTandemRepeats_gt100bp_slop5;GRCh38_allTandemRepeats;GRCh38_SimpleRepeat_homopolymer_4to6_slop5;GRCh38_alldifficultregions	FUT7;LINC02908;ENSG00000279073	ENSG00000180549;ENSG00000180539;ENSG00000279073	transcript;transcript;transcript	ENST00000314412.7;ENST00000623196.1;ENST00000622933.1	protein_coding;pseudogene;nonsense_mediated_decay	MODIFIER;MODIFIER;MODIFIER	upstream_gene_variant;intron_variant;intron_variant	.	.	.	.	.	.	.	.	.	.	.	.	Promoter	.	.
9	137050045	Sniffles2.DUP.5933M8	N	<DUP:257>	DUP	OTHER	257	13.049	15.023	888	857	31	0.0349	novel	0.00394	0.00394	rare	0.00622	0	0	0.00305	0.00877	0.00408	0.00649	0	0	0.00312	0.00932	1	1	1	1	1	1	1	1	1	1	0.00113	0.99	0	0	0.33	0.0102	0.00969	0.797	difficult	GRCh38_refseq_cds;GRCh38_AllTandemRepeatsandHomopolymers_slop5;GRCh38_AllTandemRepeats_gt100bp_slop5;GRCh38_allTandemRepeats;GRCh38_SimpleRepeat_homopolymer_4to6_slop5;GRCh38_AllTandemRepeats_201to10000bp_slop5;GRCh38_lowmappabilityall;GRCh38_nonunique_l100_m2_e1;GRCh38_allOtherDifficultregions;GRCh38_gnomAD_InbreedingCoeff_slop1bp_merge1000bp;GRCh38_alllowmapandsegdupregions;GRCh38_alldifficultregions	ENSG00000236394;ENTPD2	ENSG00000236394;ENSG00000054179	transcript;transcript	ENST00000439076.2;ENST00000355097.7	pseudogene;protein_coding	MODIFIER;MODIFIER	upstream_gene_variant;intron_variant	ENTPD2	ENSG00000054179	transcript	ENST00000355097.7	protein_coding	MODIFIER	intron_variant	.	.	.	.	.	CTCF Binding Site;Enhancer	.	.
9	137050147	Sniffles2.INS.5924M8	N	<INS:237>	INS	INS	237	278.648	97.146	888	879	9	0.0101	novel	0.4	0.4	common	0.303	0.472	0.473	0.357	0.447	0.402	0.301	0.472	0.476	0.361	0.452	0.0214	0.000249	0.000181	5.82e-08	3.73e-08	0.0134	0.000204	0.000181	7.38e-08	3.33e-08	0.366	0.538	0.469	0.469	0.555	0.342	0.373	0.652	difficult	GRCh38_AllTandemRepeatsandHomopolymers_slop5;GRCh38_AllTandemRepeats_gt100bp_slop5;GRCh38_allTandemRepeats;GRCh38_AllTandemRepeats_201to10000bp_slop5;GRCh38_lowmappabilityall;GRCh38_nonunique_l100_m2_e1;GRCh38_allOtherDifficultregions;GRCh38_gnomAD_InbreedingCoeff_slop1bp_merge1000bp;GRCh38_alllowmapandsegdupregions;GRCh38_alldifficultregions	ENSG00000236394;ENTPD2	ENSG00000236394;ENSG00000054179	transcript;transcript	ENST00000439076.2;ENST00000355097.7	pseudogene;protein_coding	MODIFIER;MODIFIER	upstream_gene_variant;intron_variant	ENTPD2	ENSG00000054179	transcript	ENST00000355097.7	protein_coding	MODIFIER	intron_variant	.	.	.	.	.	CTCF Binding Site;Enhancer	.	.
9	137092435	Sniffles2.INS.592AM8	N	<INS:50>	INS	INS	50	109.413	320.816	888	865	23	0.0259	novel	0.00957	0.00957	low_frequency	0.027	0	0.00893	0	0.00292	0.00983	0.028	0	0.00909	0	0.00305	0.153	1	1	1	1	0.159	1	1	1	1	0.00957	0.995	0.812	0.812	0.933	0.000993	0.000989	0.959	difficult	GRCh38_AllTandemRepeats_51to200bp_slop5;GRCh38_AllTandemRepeatsandHomopolymers_slop5;GRCh38_AllTandemRepeats_gt100bp_slop5;GRCh38_allTandemRepeats;GRCh38_alldifficultregions	SNORD62;MAN1B1	ENSG00000199411;ENSG00000177239	transcript;transcript	ENST00000362541.1;ENST00000682881.1	snoRNA;protein_coding	MODIFIER;MODIFIER	upstream_gene_variant;intron_variant	MAN1B1	ENSG00000177239	transcript	ENST00000682881.1	protein_coding	MODIFIER	intron_variant	.	.	.	.	.	.	.	.
9	137102263	Sniffles2.INS.593EM8	N	<INS:1666>	INS	INS	1666	293.921	92.13	888	882	6	0.00676	novel	0.467	0.467	common	0.529	0.444	0.444	0.457	0.433	0.467	0.527	0.444	0.446	0.457	0.432	8.5e-29	2.78e-12	2.49e-11	5.71e-15	1.25e-14	1.75e-29	2.97e-12	3.76e-11	7.59e-15	3.1e-14	0.468	0.516	0.504	0.504	0.499	0.482	0.454	0.611	difficult	GRCh38_AllTandemRepeatsandHomopolymers_slop5;GRCh38_AllTandemRepeats_gt100bp_slop5;GRCh38_allTandemRepeats;GRCh38_AllTandemRepeats_201to10000bp_slop5;GRCh38_allOtherDifficultregions;GRCh38_gnomAD_InbreedingCoeff_slop1bp_merge1000bp;GRCh38_alldifficultregions	MAN1B1	ENSG00000177239	transcript	ENST00000682881.1	protein_coding	MODIFIER	intron_variant	MAN1B1	ENSG00000177239	transcript	ENST00000682881.1	protein_coding	MODIFIER	intron_variant	.	.	.	.	.	.	.	.
9	137102267	Sniffles2.INS.593FM8	N	<INS:199>	INS	INS	199	195.383	183.387	888	875	13	0.0146	novel	0.282	0.282	common	0.18	0.354	0.33	0.302	0.295	0.285	0.187	0.354	0.33	0.306	0.298	0.00862	0.584	0.00492	0.0403	0.00527	0.00823	0.584	0.00492	0.027	0.00509	0.244	0.731	0.614	0.614	0.65	0.268	0.292	0.753	difficult	GRCh38_AllTandemRepeatsandHomopolymers_slop5;GRCh38_AllTandemRepeats_gt100bp_slop5;GRCh38_allTandemRepeats;GRCh38_AllTandemRepeats_201to10000bp_slop5;GRCh38_allOtherDifficultregions;GRCh38_gnomAD_InbreedingCoeff_slop1bp_merge1000bp;GRCh38_alldifficultregions	MAN1B1	ENSG00000177239	transcript	ENST00000682881.1	protein_coding	MODIFIER	intron_variant	MAN1B1	ENSG00000177239	transcript	ENST00000682881.1	protein_coding	MODIFIER	intron_variant	.	.	.	.	.	.	.	.
9	137102267	Sniffles2.INS.5940M8	N	<INS:3530>	INS	INS	3530	330.736	34.55	888	844	44	0.0495	novel	0.0141	0.0141	low_frequency	0.0104	0.0312	0.00298	0.0274	0.00292	0.0148	0.0111	0.0324	0.00311	0.0287	0.00309	1	0.00451	1	0.00348	1	1	0.00484	1	0.0038	1	0.00957	0.965	0.143	0.143	0.488	0.0176	0.0212	0.616	difficult	GRCh38_AllTandemRepeatsandHomopolymers_slop5;GRCh38_AllTandemRepeats_gt100bp_slop5;GRCh38_allTandemRepeats;GRCh38_AllTandemRepeats_201to10000bp_slop5;GRCh38_allOtherDifficultregions;GRCh38_gnomAD_InbreedingCoeff_slop1bp_merge1000bp;GRCh38_alldifficultregions	MAN1B1	ENSG00000177239	transcript	ENST00000682881.1	protein_coding	MODIFIER	intron_variant	MAN1B1	ENSG00000177239	transcript	ENST00000682881.1	protein_coding	MODIFIER	intron_variant	.	.	.	.	.	.	.	.
9	137102361	Sniffles2.DEL.594FM8	N	<DEL:-84>	DEL	DEL	-84	78.749	218.009	888	875	13	0.0146	novel	0.0214	0.0214	low_frequency	0.0311	0.00694	0.0238	0.0152	0.0234	0.0217	0.032	0.00704	0.0241	0.0152	0.0237	1	1	1	1	1	1	1	1	1	1	0.0107	0.956	0.237	0.237	0.559	0.013	0.0156	0.671	difficult	GRCh38_AllTandemRepeatsandHomopolymers_slop5;GRCh38_AllTandemRepeats_gt100bp_slop5;GRCh38_allTandemRepeats;GRCh38_AllTandemRepeats_201to10000bp_slop5;GRCh38_allOtherDifficultregions;GRCh38_gnomAD_InbreedingCoeff_slop1bp_merge1000bp;GRCh38_alldifficultregions	MAN1B1	ENSG00000177239	transcript	ENST00000682881.1	protein_coding	MODIFIER	intron_variant	MAN1B1	ENSG00000177239	transcript	ENST00000682881.1	protein_coding	MODIFIER	intron_variant	.	.	.	.	.	.	.	.
9	137102827	Sniffles2.INS.5942M8	N	<INS:837>	INS	INS	837	213.851	226.7	888	870	18	0.0203	novel	0.00225	0.00225	rare	0.00415	0.00347	0	0.00305	0	0.0023	0.00429	0.00352	0	0.00309	0	1	1	1	1	1	1	1	1	1	1	0.000563	0.994	0	0	0.329	0.000391	0.00233	0.226	difficult	GRCh38_AllTandemRepeatsandHomopolymers_slop5;GRCh38_AllTandemRepeats_gt100bp_slop5;GRCh38_allTandemRepeats;GRCh38_AllTandemRepeats_201to10000bp_slop5;GRCh38_allOtherDifficultregions;GRCh38_gnomAD_InbreedingCoeff_slop1bp_merge1000bp;GRCh38_alldifficultregions	MAN1B1	ENSG00000177239	transcript	ENST00000682881.1	protein_coding	MODIFIER	intron_variant	MAN1B1	ENSG00000177239	transcript	ENST00000682881.1	protein_coding	MODIFIER	intron_variant	.	.	.	.	.	.	.	.
9	137103184	Sniffles2.INS.5941M8	N	<INS:83>	INS	INS	83	132.223	412.302	888	874	14	0.0158	novel	0.0873	0.0873	common	0.116	0.0799	0.0476	0.0671	0.111	0.0887	0.119	0.0804	0.0482	0.0675	0.114	0.0525	1	1	1	0.23	0.0535	1	1	1	0.134	0.0383	0.788	0.104	0.104	0.38	0.036	0.0699	0.458	difficult	GRCh38_AllTandemRepeatsandHomopolymers_slop5;GRCh38_AllTandemRepeats_gt100bp_slop5;GRCh38_allTandemRepeats;GRCh38_AllTandemRepeats_201to10000bp_slop5;GRCh38_allOtherDifficultregions;GRCh38_gnomAD_InbreedingCoeff_slop1bp_merge1000bp;GRCh38_alldifficultregions	MAN1B1	ENSG00000177239	transcript	ENST00000682881.1	protein_coding	MODIFIER	intron_variant	MAN1B1	ENSG00000177239	transcript	ENST00000682881.1	protein_coding	MODIFIER	intron_variant	.	.	.	.	.	.	.	.
9	137104900	Sniffles2.INS.5944M8	N	<INS:148>	INS	INS	148	134.673	241.171	888	856	32	0.036	novel	0.00901	0.00901	low_frequency	0.0249	0	0.00893	0	0.00292	0.00935	0.0261	0	0.00915	0	0.00309	0.131	1	1	1	1	0.137	1	1	1	1	0.00732	0.997	0.8	0.8	0.825	0.000831	0.00152	0.606	difficult	GRCh38_AllTandemRepeatsandHomopolymers_slop5;GRCh38_AllTandemRepeats_gt100bp_slop5;GRCh38_allTandemRepeats;GRCh38_AllTandemRepeats_201to10000bp_slop5;GRCh38_alldifficultregions	MAN1B1	ENSG00000177239	transcript	ENST00000682881.1	protein_coding	MODIFIER	intron_variant	MAN1B1	ENSG00000177239	transcript	ENST00000682881.1	protein_coding	MODIFIER	intron_variant	.	.	.	.	.	.	.	.
9	137111274	Sniffles2.INS.5946M8	N	<INS:56>	INS	INS	56	54.262	104.285	888	873	15	0.0169	novel	0.508	0.492	common	0.558	0.448	0.667	0.39	0.447	0.514	0.564	0.448	0.671	0.395	0.458	0.603	0.501	0.391	0.514	0.877	0.792	0.498	0.38	0.622	0.876	0.524	0.816	0.823	0.803	0.763	0.386	0.386	0.905	difficult	GRCh38_gclt25orgt65_slop50;GRCh38_AllTandemRepeatsandHomopolymers_slop5;GRCh38_AllTandemRepeats_gt100bp_slop5;GRCh38_allTandemRepeats;GRCh38_SimpleRepeat_homopolymer_4to6_slop5;GRCh38_AllTandemRepeats_201to10000bp_slop5;GRCh38_lowmappabilityall;GRCh38_nonunique_l100_m2_e1;GRCh38_alllowmapandsegdupregions;GRCh38_alldifficultregions	MAN1B1;DPP7	ENSG00000177239;ENSG00000176978	transcript;transcript	ENST00000682881.1;ENST00000371579.7	protein_coding;protein_coding	MODIFIER;MODIFIER	downstream_gene_variant;intron_variant	DPP7	ENSG00000176978	transcript	ENST00000371579.7	protein_coding	MODIFIER	intron_variant	.	.	.	.	.	.	.	.
9	137111299	Sniffles2.DEL.5952M8	N	<DEL:-55>	DEL	DEL	-55	45.799	314.307	888	864	24	0.027	novel	0.163	0.163	common	0.0415	0.222	0.0119	0.299	0.301	0.166	0.0433	0.225	0.00904	0.301	0.315	0.000226	0.341	1	0.00256	0.104	0.000267	0.468	1	0.00266	0.148	0.157	0.913	0.798	0.798	0.783	0.305	0.306	0.874	difficult	GRCh38_gclt25orgt65_slop50;GRCh38_AllTandemRepeatsandHomopolymers_slop5;GRCh38_AllTandemRepeats_gt100bp_slop5;GRCh38_allTandemRepeats;GRCh38_SimpleRepeat_homopolymer_4to6_slop5;GRCh38_AllTandemRepeats_201to10000bp_slop5;GRCh38_lowmappabilityall;GRCh38_nonunique_l100_m2_e1;GRCh38_allOtherDifficultregions;GRCh38_gnomAD_InbreedingCoeff_slop1bp_merge1000bp;GRCh38_alllowmapandsegdupregions;GRCh38_alldifficultregions	MAN1B1;DPP7	ENSG00000177239;ENSG00000176978	transcript;transcript	ENST00000682881.1;ENST00000371579.7	protein_coding;protein_coding	MODIFIER;MODIFIER	downstream_gene_variant;intron_variant	DPP7	ENSG00000176978	transcript	ENST00000371579.7	protein_coding	MODIFIER	intron_variant	.	.	.	.	.	.	.	.
9	137145046	Sniffles2.DEL.5954M8	N	<DEL:-117>	DEL	DEL	-117	74.506	300.478	888	887	1	0.00113	novel	0.766	0.234	common	0.672	0.819	0.884	0.793	0.714	0.767	0.67	0.819	0.884	0.793	0.718	2.07e-06	0.782	0.702	0.812	0.574	1.18e-06	0.782	0.702	0.812	0.448	0.82	0.66	0.674	0.425	0.534	0.759	0.723	0.641	difficult	GRCh38_gclt25orgt65_slop50;GRCh38_AllTandemRepeatsandHomopolymers_slop5;GRCh38_AllTandemRepeats_gt100bp_slop5;GRCh38_allTandemRepeats;GRCh38_SimpleRepeat_homopolymer_4to6_slop5;GRCh38_AllTandemRepeats_201to10000bp_slop5;GRCh38_lowmappabilityall;GRCh38_nonunique_l100_m2_e1;GRCh38_allOtherDifficultregions;GRCh38_gnomAD_InbreedingCoeff_slop1bp_merge1000bp;GRCh38_alllowmapandsegdupregions;GRCh38_alldifficultregions	GRIN1	ENSG00000176884	transcript	ENST00000371546.8	protein_coding	MODIFIER	intron_variant	GRIN1	ENSG00000176884	transcript	ENST00000371546.8	protein_coding	MODIFIER	intron_variant	.	.	.	.	.	.	.	.
9	137145144	Sniffles2.INS.5949M8	N	<INS:59>	INS	INS	59	103.43	258.173	888	872	16	0.018	novel	0.0822	0.0822	common	0.102	0.0382	0.0506	0.0854	0.12	0.0837	0.104	0.0385	0.0518	0.0859	0.123	0.72	1	1	1	0.0705	0.724	1	1	1	0.077	0.0557	0.857	0.365	0.365	0.554	0.0678	0.0803	0.577	difficult	GRCh38_gclt25orgt65_slop50;GRCh38_AllTandemRepeatsandHomopolymers_slop5;GRCh38_AllTandemRepeats_gt100bp_slop5;GRCh38_allTandemRepeats;GRCh38_SimpleRepeat_homopolymer_4to6_slop5;GRCh38_AllTandemRepeats_201to10000bp_slop5;GRCh38_lowmappabilityall;GRCh38_nonunique_l100_m2_e1;GRCh38_allOtherDifficultregions;GRCh38_gnomAD_InbreedingCoeff_slop1bp_merge1000bp;GRCh38_alllowmapandsegdupregions;GRCh38_alldifficultregions	GRIN1	ENSG00000176884	transcript	ENST00000371546.8	protein_coding	MODIFIER	intron_variant	GRIN1	ENSG00000176884	transcript	ENST00000371546.8	protein_coding	MODIFIER	intron_variant	.	.	.	.	.	.	.	.
9	137150666	Sniffles2.INS.594BM8	N	<INS:53>	INS	INS	53	69.722	325.901	888	868	20	0.0225	known	0.00732	0.00732	low_frequency	0.027	0	0	0	0	0.00749	0.0278	0	0	0	0	0.153	1	1	1	1	0.157	1	1	1	1	0.00282	0.988	0.25	0.25	0.481	0.000387	0.000733	0.461	difficult	GRCh38_AllTandemRepeatsandHomopolymers_slop5;GRCh38_AllTandemRepeats_gt100bp_slop5;GRCh38_allTandemRepeats;GRCh38_AllTandemRepeats_201to10000bp_slop5;GRCh38_alldifficultregions	GRIN1	ENSG00000176884	transcript	ENST00000371546.8	protein_coding	MODIFIER	intron_variant	GRIN1	ENSG00000176884	transcript	ENST00000371546.8	protein_coding	MODIFIER	intron_variant	.	.	.	.	.	.	.	.
9	137176090	Sniffles2.INS.594CM8	N	<INS:52>	INS	INS	52	58.661	97.378	888	871	17	0.0191	novel	0.0726	0.0726	common	0.255	0.0139	0	0.0061	0	0.0735	0.258	0.0143	0	0.00614	0	0.0273	1	1	1	1	0.0266	1	1	1	1	0.0681	0.899	0.533	0.533	0.681	0.00598	0.0155	0.388	confident	GRCh38_notinalldifficultregions	ENSG00000261793;TMEM210;ANAPC2	ENSG00000261793;ENSG00000185863;ENSG00000176248	transcript;transcript;transcript	ENST00000568665.1;ENST00000413619.3;ENST00000323927.3	protein_coding;protein_coding;protein_coding	MODIFIER;MODIFIER;MODIFIER	upstream_gene_variant;upstream_gene_variant;intron_variant	ANAPC2	ENSG00000176248	transcript	ENST00000323927.3	protein_coding	MODIFIER	intron_variant	.	.	.	.	.	CTCF Binding Site	.	.
9	137177469	Sniffles2.INS.594DM8	N	<INS:54>	INS	INS	54	50.8	241.382	888	867	21	0.0236	novel	0.0191	0.0191	low_frequency	0.0394	0.00347	0.0327	0.0061	0.00292	0.019	0.0386	0.00352	0.0335	0.00621	0.00299	0.309	1	1	0.00306	1	0.289	1	1	0.00312	1	0.0169	0.972	0.562	0.562	0.746	0.00696	0.0083	0.779	difficult	GRCh38_AllTandemRepeats_51to200bp_slop5;GRCh38_AllTandemRepeatsandHomopolymers_slop5;GRCh38_AllTandemRepeats_gt100bp_slop5;GRCh38_allTandemRepeats;GRCh38_alldifficultregions	ANAPC2	ENSG00000176248	transcript	ENST00000323927.3	protein_coding	MODIFIER	intron_variant	ANAPC2	ENSG00000176248	transcript	ENST00000323927.3	protein_coding	MODIFIER	intron_variant	.	.	.	.	.	.	.	.
9	137217090	Sniffles2.DEL.596FM8	N	<DEL:-50>	DEL	DEL	-50	67.21	227.973	888	877	11	0.0124	novel	0.0895	0.0895	common	0.162	0.104	0.0684	0.0457	0.038	0.0906	0.162	0.106	0.0689	0.046	0.0392	0.811	0.364	0.554	0.00201	1	0.812	0.366	0.556	0.00204	1	0.0907	0.977	0.939	0.939	0.939	0.0393	0.041	0.954	difficult	GRCh38_gclt25orgt65_slop50;GRCh38_AllTandemRepeats_51to200bp_slop5;GRCh38_AllTandemRepeatsandHomopolymers_slop5;GRCh38_AllTandemRepeats_gt100bp_slop5;GRCh38_allTandemRepeats;GRCh38_alldifficultregions	ENSG00000284976;NDOR1;RNF208;NDOR1	ENSG00000284976;ENSG00000188566;ENSG00000212864;ENSG00000188566	transcript;transcript;transcript;gene_variant	ENST00000645271.1;ENST00000371521.8;ENST00000391553.3;ENSG00000188566	protein_coding;protein_coding;protein_coding;.	MODIFIER;MODIFIER;MODIFIER;MODIFIER	upstream_gene_variant;downstream_gene_variant;downstream_gene_variant;intragenic_variant	.	.	.	.	.	.	.	.	.	.	.	.	Promoter	.	.
9	137263357	Sniffles2.DEL.5971M8	N	<DEL:-52>	DEL	DEL	-52	64.471	322.23	888	858	30	0.0338	novel	0.00676	0.00676	low_frequency	0.0124	0.00347	0.0119	0.00305	0	0.00699	0.0128	0.00355	0.0121	0.00314	0	1	1	1	1	1	1	1	1	1	1	0.00676	0.993	0.75	0.75	0.613	0.00079	0.00135	0.421	difficult	GRCh38_gclt25orgt65_slop50;GRCh38_AllTandemRepeatsandHomopolymers_slop5;GRCh38_AllTandemRepeats_gt100bp_slop5;GRCh38_allTandemRepeats;GRCh38_SimpleRepeat_homopolymer_4to6_slop5;GRCh38_AllTandemRepeats_201to10000bp_slop5;GRCh38_alldifficultregions	NELFB	ENSG00000188986	transcript	ENST00000343053.6	protein_coding	MODIFIER	intron_variant	NELFB	ENSG00000188986	transcript	ENST00000343053.6	protein_coding	MODIFIER	intron_variant	.	.	.	.	.	.	.	.
9	137273769	Sniffles2.INS.5969M8	N	<INS:383>	INS	INS	383	175.477	57.877	888	888	0	0	novel	0.991	0.009	low_frequency	0.979	0.996	0.997	0.997	0.991	0.991	0.979	0.996	0.997	0.997	0.991	1	1	1	1	1	1	1	1	1	1	0.996	0.974	0.974	0	0.331	0.999	0.996	0.175	difficult	GRCh38_AllTandemRepeats_51to200bp_slop5;GRCh38_AllTandemRepeatsandHomopolymers_slop5;GRCh38_AllTandemRepeats_gt100bp_slop5;GRCh38_allTandemRepeats;GRCh38_allOtherDifficultregions;GRCh38_gnomAD_InbreedingCoeff_slop1bp_merge1000bp;GRCh38_alldifficultregions	TOR4A;NELFB;NELFB-TOR4A	ENSG00000198113;ENSG00000188986;ENSG00000188986-ENSG00000198113	transcript;transcript;intergenic_region	ENST00000357503.3;ENST00000343053.6;ENSG00000188986-ENSG00000198113	protein_coding;protein_coding;.	MODIFIER;MODIFIER;MODIFIER	upstream_gene_variant;downstream_gene_variant;intergenic_region	.	.	.	.	.	.	.	.	.	.	.	.	.	.	.
9	137283603	Sniffles2.INS.596BM8	N	<INS:2695>	INS	INS	2695	299.824	135.516	888	860	28	0.0315	novel	0.00282	0.00282	rare	0.0104	0	0	0	0	0.00291	0.0108	0	0	0	0	6.51e-05	1	1	1	1	7.09e-05	1	1	1	1	0.00113	0.994	0	0	0.373	5.94e-05	0.000688	0.128	confident	GRCh38_notinalldifficultregions	ENSG00000270259;TOR4A;TOR4A-ENSG00000270259	ENSG00000270259;ENSG00000198113;ENSG00000198113-ENSG00000270259	transcript;transcript;intergenic_region	ENST00000605600.2;ENST00000357503.3;ENSG00000198113-ENSG00000270259	processed_pseudogene;protein_coding;.	MODIFIER;MODIFIER;MODIFIER	upstream_gene_variant;downstream_gene_variant;intergenic_region	.	.	.	.	.	.	.	.	.	.	.	.	.	.	.
9	137285635	Sniffles2.DEL.5974M8	N	<DEL:-6198>	DEL	DEL	-6198	153.959	3.163	888	867	21	0.0236	known	0.0383	0.0383	low_frequency	0.0124	0	0.122	0.0122	0.0497	0.0386	0.0128	0	0.125	0.0124	0.0485	1	1	0.716	1	1	1	1	0.72	1	1	0.0355	0.955	0.615	0.615	0.643	0.00652	0.00961	0.519	confident	GRCh38_gclt25orgt65_slop50;GRCh38_AllHomopolymers_gt6bp_imperfectgt10bp_slop5;GRCh38_AllTandemRepeats_51to200bp_slop5;GRCh38_AllTandemRepeatsandHomopolymers_slop5;GRCh38_SimpleRepeat_homopolymer_gt11_slop5;GRCh38_SimpleRepeat_homopolymer_gt20_slop5;GRCh38_SimpleRepeat_diTR_11to50_slop5;GRCh38_AllTandemRepeats_gt100bp_slop5;GRCh38_allTandemRepeats;GRCh38_SimpleRepeat_homopolymer_7to11_slop5;GRCh38_SimpleRepeat_homopolymer_4to6_slop5;GRCh38_AllTandemRepeats_lt51bp_slop5;GRCh38_SimpleRepeat_imperfecthomopolgt20_slop5;GRCh38_AllTandemRepeats_201to10000bp_slop5;GRCh38_SimpleRepeat_quadTR_20to50_slop5;GRCh38_SimpleRepeat_imperfecthomopolgt10_slop5;GRCh38_lowmappabilityall;GRCh38_nonunique_l100_m2_e1;GRCh38_nonunique_l250_m0_e0;GRCh38_allOtherDifficultregions;GRCh38_gnomAD_InbreedingCoeff_slop1bp_merge1000bp;GRCh38_alllowmapandsegdupregions;GRCh38_alldifficultregions;GRCh38_notinalldifficultregions	ENSG00000270259;ENSG00000270259;ENSG00000270259;ENSG00000288234;TOR4A;ENSG00000270259;ENSG00000260996;TOR4A-ENSG00000270259;ENSG00000270259-ENSG00000260996	ENSG00000270259;ENSG00000270259;ENSG00000270259;ENSG00000288234;ENSG00000198113;ENSG00000270259;ENSG00000260996;ENSG00000198113-ENSG00000270259;ENSG00000270259-ENSG00000260996	transcript;transcript;transcript;transcript;transcript;transcript;transcript;intergenic_region;intergenic_region	ENST00000605600.2;ENST00000605600.2;ENST00000605600.2;ENST00000673408.1;ENST00000357503.3;ENST00000605600.2;ENST00000566954.1;ENSG00000198113-ENSG00000270259;ENSG00000270259-ENSG00000260996	processed_pseudogene;processed_pseudogene;processed_pseudogene;pseudogene;protein_coding;processed_pseudogene;pseudogene;.;.	HIGH;HIGH;MODIFIER;MODIFIER;MODIFIER;MODIFIER;MODIFIER;MODIFIER;MODIFIER	transcript_ablation;transcript_ablation&stop_lost;upstream_gene_variant;upstream_gene_variant;downstream_gene_variant;downstream_gene_variant;downstream_gene_variant;intergenic_region;intergenic_region	.	.	.	.	.	.	.	High-sensitivity_cardiac_troponin_I_concentration	1e-06	0.66	.	34732054	Enhancer;CTCF Binding Site	.	.
9	137285642	Sniffles2.INS.596DM8	N	<INS:135>	INS	INS	135	152.726	183.935	888	868	20	0.0225	novel	0.0124	0.0124	low_frequency	0.0166	0.0104	0.0208	0	0.0117	0.0127	0.017	0.0106	0.0213	0	0.0122	0.0573	1	1	1	0.0176	0.0585	1	1	1	0.0183	0.00563	0.972	0.1	0.1	0.331	0.001	0.00376	0.237	confident	GRCh38_SimpleRepeat_homopolymer_4to6_slop5;GRCh38_notinalldifficultregions	ENSG00000270259;TOR4A;TOR4A-ENSG00000270259	ENSG00000270259;ENSG00000198113;ENSG00000198113-ENSG00000270259	transcript;transcript;intergenic_region	ENST00000605600.2;ENST00000357503.3;ENSG00000198113-ENSG00000270259	processed_pseudogene;protein_coding;.	MODIFIER;MODIFIER;MODIFIER	upstream_gene_variant;downstream_gene_variant;intergenic_region	.	.	.	.	.	.	.	.	.	.	.	.	Enhancer	.	.
9	137288464	Sniffles2.INS.596CM8	N	<INS:51>	INS	INS	51	103.227	235.346	888	861	27	0.0304	novel	0.0287	0.0287	low_frequency	0.0145	0.0174	0.00298	0.0823	0.0322	0.0296	0.0149	0.0177	0.00309	0.0844	0.0337	1	1	1	0.292	0.153	1	1	1	0.303	0.16	0.0141	0.949	0.25	0.25	0.365	0.0433	0.0554	0.54	difficult	GRCh38_gclt25orgt65_slop50;GRCh38_AllTandemRepeatsandHomopolymers_slop5;GRCh38_AllTandemRepeats_gt100bp_slop5;GRCh38_allTandemRepeats;GRCh38_SimpleRepeat_homopolymer_4to6_slop5;GRCh38_AllTandemRepeats_201to10000bp_slop5;GRCh38_lowmappabilityall;GRCh38_nonunique_l100_m2_e1;GRCh38_alllowmapandsegdupregions;GRCh38_alldifficultregions	ENSG00000270259;ENSG00000270259-ENSG00000260996	ENSG00000270259;ENSG00000270259-ENSG00000260996	transcript;intergenic_region	ENST00000605600.2;ENSG00000270259-ENSG00000260996	processed_pseudogene;.	MODIFIER;MODIFIER	downstream_gene_variant;intergenic_region	.	.	.	.	.	.	.	.	.	.	.	.	.	.	.
9	137290968	Sniffles2.DEL.5977M8	N	<DEL:-64>	DEL	DEL	-64	173.202	237.607	888	857	31	0.0349	novel	0.00338	0.00338	rare	0.0083	0.00347	0.00298	0	0	0.0035	0.00858	0.00352	0.00307	0	0	0.0125	1	1	1	1	0.0129	1	1	1	1	0.000563	0.993	0	0	0.282	0.00211	0.00356	0.436	confident	GRCh38_notinalldifficultregions	ENSG00000288234;ENSG00000270259;ENSG00000260996;ENSG00000270259-ENSG00000260996	ENSG00000288234;ENSG00000270259;ENSG00000260996;ENSG00000270259-ENSG00000260996	transcript;transcript;transcript;intergenic_region	ENST00000673408.1;ENST00000605600.2;ENST00000566954.1;ENSG00000270259-ENSG00000260996	pseudogene;processed_pseudogene;pseudogene;.	MODIFIER;MODIFIER;MODIFIER;MODIFIER	upstream_gene_variant;downstream_gene_variant;downstream_gene_variant;intergenic_region	.	.	.	.	.	.	.	.	.	.	.	.	.	.	.
9	137322521	Sniffles2.DEL.59BDM8	N	<DEL:-51>	DEL	DEL	-51	141.199	221.66	888	866	22	0.0248	novel	0.00507	0.00507	low_frequency	0.00208	0	0.00595	0.00305	0.0146	0.0052	0.00215	0	0.00602	0.00311	0.0151	1	1	1	1	1	1	1	1	1	1	0.00169	0.986	0	0	0.271	0.00187	0.00521	0.27	difficult	GRCh38_gclt25orgt65_slop50;GRCh38_AllTandemRepeatsandHomopolymers_slop5;GRCh38_AllTandemRepeats_gt100bp_slop5;GRCh38_allTandemRepeats;GRCh38_AllTandemRepeats_201to10000bp_slop5;GRCh38_lowmappabilityall;GRCh38_nonunique_l100_m2_e1;GRCh38_alllowmapandsegdupregions;GRCh38_alldifficultregions	EXD3	ENSG00000187609	transcript	ENST00000340951.9	protein_coding	MODIFIER	intron_variant	EXD3	ENSG00000187609	transcript	ENST00000340951.9	protein_coding	MODIFIER	intron_variant	.	.	.	.	.	.	.	.
9	137327625	Sniffles2.DUP.59D5M8	N	<DUP:861>	DUP	OTHER	861	123.248	111.784	888	865	23	0.0259	novel	0.0366	0.0366	low_frequency	0.0394	0.0312	0.0208	0.0213	0.0672	0.0376	0.0406	0.0317	0.0213	0.0217	0.0701	1	1	1	1	1	1	1	1	1	1	0.0152	0.905	0.0462	0.0462	0.284	0.0118	0.0318	0.329	difficult	GRCh38_AllTandemRepeatsandHomopolymers_slop5;GRCh38_AllTandemRepeats_gt100bp_slop5;GRCh38_allTandemRepeats;GRCh38_SimpleRepeat_homopolymer_4to6_slop5;GRCh38_AllTandemRepeats_201to10000bp_slop5;GRCh38_allOtherDifficultregions;GRCh38_gnomAD_InbreedingCoeff_slop1bp_merge1000bp;GRCh38_alldifficultregions	EXD3	ENSG00000187609	transcript	ENST00000340951.9	protein_coding	MODIFIER	intron_variant	EXD3	ENSG00000187609	transcript	ENST00000340951.9	protein_coding	MODIFIER	intron_variant	.	.	.	.	.	CTCF Binding Site	.	.
9	137327666	Sniffles2.INS.5988M8	N	<INS:2168>	INS	INS	2168	276.915	212.217	888	834	54	0.0608	novel	0.0186	0.0186	low_frequency	0.0166	0.0278	0.0149	0.0213	0.0146	0.0198	0.0175	0.0286	0.0164	0.0224	0.0159	1	0.095	1	1	1	1	0.0977	1	1	1	0.00507	0.954	0	0	0.256	0.00383	0.0162	0.233	difficult	GRCh38_AllTandemRepeatsandHomopolymers_slop5;GRCh38_AllTandemRepeats_gt100bp_slop5;GRCh38_allTandemRepeats;GRCh38_AllTandemRepeats_201to10000bp_slop5;GRCh38_alldifficultregions	EXD3	ENSG00000187609	transcript	ENST00000340951.9	protein_coding	MODIFIER	intron_variant	EXD3	ENSG00000187609	transcript	ENST00000340951.9	protein_coding	MODIFIER	intron_variant	.	.	.	.	.	.	.	.
9	137327739	Sniffles2.INV.59D7M8	N	<INV:131>	INV	OTHER	131	164.26	322.596	888	854	34	0.0383	novel	0.00113	0.00113	rare	0.00208	0	0.00298	0	0	0.00117	0.00215	0	0.00311	0	0	1	1	1	1	1	1	1	1	1	1	0.00113	0.995	0	0	0.561	1.95e-05	0.000172	0.128	difficult	GRCh38_AllTandemRepeatsandHomopolymers_slop5;GRCh38_AllTandemRepeats_gt100bp_slop5;GRCh38_allTandemRepeats;GRCh38_SimpleRepeat_homopolymer_4to6_slop5;GRCh38_AllTandemRepeats_201to10000bp_slop5;GRCh38_allOtherDifficultregions;GRCh38_gnomAD_InbreedingCoeff_slop1bp_merge1000bp;GRCh38_alldifficultregions	EXD3	ENSG00000187609	transcript	ENST00000340951.9	protein_coding	MODIFIER	intron_variant	EXD3	ENSG00000187609	transcript	ENST00000340951.9	protein_coding	MODIFIER	intron_variant	.	.	.	.	.	CTCF Binding Site	.	.
9	137327834	Sniffles2.INS.598BM8	N	<INS:3498>	INS	INS	3498	321.04	308.605	888	823	65	0.0732	novel	0.0113	0.0113	low_frequency	0.0083	0.0174	0.0149	0.0122	0.00585	0.0122	0.00909	0.018	0.0166	0.013	0.00629	1	1	1	1	1	1	1	1	1	1	0.00282	0.972	0	0	0.241	0.00107	0.00985	0.149	difficult	GRCh38_AllTandemRepeatsandHomopolymers_slop5;GRCh38_AllTandemRepeats_gt100bp_slop5;GRCh38_allTandemRepeats;GRCh38_AllTandemRepeats_201to10000bp_slop5;GRCh38_allOtherDifficultregions;GRCh38_gnomAD_InbreedingCoeff_slop1bp_merge1000bp;GRCh38_alldifficultregions	EXD3	ENSG00000187609	transcript	ENST00000340951.9	protein_coding	MODIFIER	intron_variant	EXD3	ENSG00000187609	transcript	ENST00000340951.9	protein_coding	MODIFIER	intron_variant	.	.	.	.	.	CTCF Binding Site	.	.
9	137328136	Sniffles2.DEL.59BEM8	N	<DEL:-76>	DEL	DEL	-76	80.673	350.414	888	884	4	0.00451	novel	0.0856	0.0856	common	0.0871	0.0521	0.0952	0.0732	0.114	0.086	0.0875	0.0521	0.0958	0.0736	0.115	1	1	0.646	1	0.701	1	1	0.647	1	0.701	0.0327	0.797	0.0811	0.0811	0.281	0.0293	0.0782	0.301	difficult	GRCh38_AllTandemRepeatsandHomopolymers_slop5;GRCh38_AllTandemRepeats_gt100bp_slop5;GRCh38_allTandemRepeats;GRCh38_SimpleRepeat_homopolymer_4to6_slop5;GRCh38_AllTandemRepeats_201to10000bp_slop5;GRCh38_allOtherDifficultregions;GRCh38_gnomAD_InbreedingCoeff_slop1bp_merge1000bp;GRCh38_alldifficultregions	EXD3	ENSG00000187609	transcript	ENST00000340951.9	protein_coding	MODIFIER	intron_variant	EXD3	ENSG00000187609	transcript	ENST00000340951.9	protein_coding	MODIFIER	intron_variant	.	.	.	.	.	CTCF Binding Site	.	.
9	137328178	Sniffles2.INS.598AM8	N	<INS:1496>	INS	INS	1496	294.093	271.356	888	883	5	0.00563	novel	0.0608	0.0608	common	0.0871	0.066	0.0506	0.0457	0.0439	0.0606	0.0861	0.066	0.0506	0.046	0.0441	0.401	0.11	0.347	0.0343	0.0317	0.393	0.11	0.347	0.0347	0.0321	0.0175	0.857	0.0102	0.0102	0.274	0.0155	0.0433	0.302	difficult	GRCh38_AllTandemRepeatsandHomopolymers_slop5;GRCh38_AllTandemRepeats_gt100bp_slop5;GRCh38_allTandemRepeats;GRCh38_AllTandemRepeats_201to10000bp_slop5;GRCh38_allOtherDifficultregions;GRCh38_gnomAD_InbreedingCoeff_slop1bp_merge1000bp;GRCh38_alldifficultregions	EXD3	ENSG00000187609	transcript	ENST00000340951.9	protein_coding	MODIFIER	intron_variant	EXD3	ENSG00000187609	transcript	ENST00000340951.9	protein_coding	MODIFIER	intron_variant	.	.	.	.	.	CTCF Binding Site	.	.
9	137328242	Sniffles2.INS.5996M8	N	<INS:17330>	INS	INS	17330	590.434	91.217	888	883	5	0.00563	novel	0.00169	0.00169	rare	0.00622	0	0	0	0	0.0017	0.0063	0	0	0	0	0.00624	1	1	1	1	0.00632	1	1	1	1	0	0.998	0	0	0.166	5.02e-05	0.000166	0.276	difficult	GRCh38_AllTandemRepeatsandHomopolymers_slop5;GRCh38_AllTandemRepeats_gt100bp_slop5;GRCh38_allTandemRepeats;GRCh38_AllTandemRepeats_201to10000bp_slop5;GRCh38_allOtherDifficultregions;GRCh38_gnomAD_InbreedingCoeff_slop1bp_merge1000bp;GRCh38_alldifficultregions	EXD3	ENSG00000187609	transcript	ENST00000340951.9	protein_coding	MODIFIER	intron_variant	EXD3	ENSG00000187609	transcript	ENST00000340951.9	protein_coding	MODIFIER	intron_variant	.	.	.	.	.	CTCF Binding Site	.	.
9	137328263	Sniffles2.INS.5992M8	N	<INS:2768>	INS	INS	2768	281.109	154.961	888	866	22	0.0248	novel	0.0118	0.0118	low_frequency	0.0166	0.0104	0.00595	0.00915	0.0146	0.0121	0.0172	0.0106	0.00606	0.00943	0.0149	1	0.0104	1	0.00917	1	1	0.0107	1	0.00946	1	0.00338	0.972	0	0	0.271	0.00477	0.014	0.346	difficult	GRCh38_AllTandemRepeatsandHomopolymers_slop5;GRCh38_AllTandemRepeats_gt100bp_slop5;GRCh38_allTandemRepeats;GRCh38_SimpleRepeat_homopolymer_4to6_slop5;GRCh38_AllTandemRepeats_201to10000bp_slop5;GRCh38_allOtherDifficultregions;GRCh38_gnomAD_InbreedingCoeff_slop1bp_merge1000bp;GRCh38_alldifficultregions	EXD3	ENSG00000187609	transcript	ENST00000340951.9	protein_coding	MODIFIER	intron_variant	EXD3	ENSG00000187609	transcript	ENST00000340951.9	protein_coding	MODIFIER	intron_variant	.	.	.	.	.	CTCF Binding Site	.	.
9	137328269	Sniffles2.INS.5990M8	N	<INS:4310>	INS	INS	4310	299.263	145.474	888	844	44	0.0495	novel	0.0366	0.0366	low_frequency	0.0415	0.0312	0.0357	0.0427	0.0292	0.0385	0.044	0.0333	0.0375	0.0446	0.0303	0.0532	5.4e-05	0.000363	2.76e-05	0.00529	0.0594	6.56e-05	0.00042	3.28e-05	0.00568	0.0124	0.921	0.0196	0.0196	0.246	0.013	0.0378	0.301	difficult	GRCh38_AllTandemRepeatsandHomopolymers_slop5;GRCh38_AllTandemRepeats_gt100bp_slop5;GRCh38_allTandemRepeats;GRCh38_AllTandemRepeats_201to10000bp_slop5;GRCh38_allOtherDifficultregions;GRCh38_gnomAD_InbreedingCoeff_slop1bp_merge1000bp;GRCh38_alldifficultregions	EXD3	ENSG00000187609	transcript	ENST00000340951.9	protein_coding	MODIFIER	intron_variant	EXD3	ENSG00000187609	transcript	ENST00000340951.9	protein_coding	MODIFIER	intron_variant	.	.	.	.	.	CTCF Binding Site	.	.
9	137328287	Sniffles2.INS.598EM8	N	<INS:5517>	INS	INS	5517	311.245	211.726	888	847	41	0.0462	novel	0.0602	0.0602	common	0.0602	0.066	0.0714	0.0701	0.0351	0.0632	0.063	0.0693	0.076	0.0723	0.0368	1.57e-06	0.00104	1.82e-05	4.26e-09	0.0122	2.17e-06	0.00126	2.62e-05	5.48e-09	0.0133	0.0197	0.872	0	0	0.265	0.026	0.069	0.347	difficult	GRCh38_AllTandemRepeatsandHomopolymers_slop5;GRCh38_AllTandemRepeats_gt100bp_slop5;GRCh38_allTandemRepeats;GRCh38_SimpleRepeat_homopolymer_4to6_slop5;GRCh38_AllTandemRepeats_201to10000bp_slop5;GRCh38_allOtherDifficultregions;GRCh38_gnomAD_InbreedingCoeff_slop1bp_merge1000bp;GRCh38_alldifficultregions	EXD3	ENSG00000187609	transcript	ENST00000340951.9	protein_coding	MODIFIER	intron_variant	EXD3	ENSG00000187609	transcript	ENST00000340951.9	protein_coding	MODIFIER	intron_variant	.	.	.	.	.	CTCF Binding Site	.	.
9	137328303	Sniffles2.INS.5994M8	N	<INS:12813>	INS	INS	12813	333.391	89.146	888	881	7	0.00788	novel	0.00676	0.00676	low_frequency	0.00208	0.00694	0	0	0.0263	0.00681	0.00211	0.00694	0	0	0.0265	1	0.00348	1	1	3.21e-05	1	0.00348	1	1	3.27e-05	0.00113	0.989	0	0	0.25	0.00428	0.00927	0.423	difficult	GRCh38_AllTandemRepeatsandHomopolymers_slop5;GRCh38_AllTandemRepeats_gt100bp_slop5;GRCh38_allTandemRepeats;GRCh38_AllTandemRepeats_201to10000bp_slop5;GRCh38_allOtherDifficultregions;GRCh38_gnomAD_InbreedingCoeff_slop1bp_merge1000bp;GRCh38_alldifficultregions	EXD3	ENSG00000187609	transcript	ENST00000340951.9	protein_coding	MODIFIER	intron_variant	EXD3	ENSG00000187609	transcript	ENST00000340951.9	protein_coding	MODIFIER	intron_variant	.	.	.	.	.	CTCF Binding Site	.	.
9	137328306	Sniffles2.INS.5993M8	N	<INS:11295>	INS	INS	11295	321.955	147.661	888	877	11	0.0124	novel	0.00957	0.00957	low_frequency	0.0083	0.00694	0.00893	0.0213	0.00292	0.00969	0.00844	0.00694	0.00898	0.022	0.00294	1.3e-05	0.00348	1	3.06e-06	1	1.35e-05	0.00348	1	3.36e-06	1	0.00225	0.983	0	0	0.289	0.0125	0.0188	0.539	difficult	GRCh38_AllTandemRepeatsandHomopolymers_slop5;GRCh38_AllTandemRepeats_gt100bp_slop5;GRCh38_allTandemRepeats;GRCh38_AllTandemRepeats_201to10000bp_slop5;GRCh38_allOtherDifficultregions;GRCh38_gnomAD_InbreedingCoeff_slop1bp_merge1000bp;GRCh38_alldifficultregions	EXD3	ENSG00000187609	transcript	ENST00000340951.9	protein_coding	MODIFIER	intron_variant	EXD3	ENSG00000187609	transcript	ENST00000340951.9	protein_coding	MODIFIER	intron_variant	.	.	.	.	.	CTCF Binding Site	.	.
9	137328669	Sniffles2.INS.5998M8	N	<INS:348>	INS	INS	348	355.27	143.661	888	833	55	0.0619	novel	0.102	0.102	common	0.133	0.132	0.0893	0.0854	0.0614	0.108	0.135	0.135	0.101	0.0909	0.0673	5.37e-12	2.69e-07	1.27e-09	1.19e-05	0.00135	4.39e-12	3.39e-07	4.31e-09	1.83e-05	0.00192	0.031	0.813	0.0538	0.0538	0.266	0.0235	0.068	0.265	difficult	GRCh38_AllTandemRepeatsandHomopolymers_slop5;GRCh38_AllTandemRepeats_gt100bp_slop5;GRCh38_allTandemRepeats;GRCh38_AllTandemRepeats_201to10000bp_slop5;GRCh38_lowmappabilityall;GRCh38_nonunique_l100_m2_e1;GRCh38_alllowmapandsegdupregions;GRCh38_alldifficultregions	EXD3	ENSG00000187609	transcript	ENST00000340951.9	protein_coding	MODIFIER	intron_variant	EXD3	ENSG00000187609	transcript	ENST00000340951.9	protein_coding	MODIFIER	intron_variant	.	.	.	.	.	.	.	.
9	137329349	Sniffles2.INS.599DM8	N	<INS:3360>	INS	INS	3360	257.216	177.129	888	807	81	0.0912	novel	0.00451	0.00451	rare	0.00622	0.00694	0.00298	0.00305	0.00292	0.00496	0.00655	0.00725	0.00357	0.00333	0.00333	0.00624	0.00348	1	1	1	0.00656	0.00364	1	1	1	0	0.993	0	0	0.0893	0.000252	0.00284	0.124	difficult	GRCh38_gclt25orgt65_slop50;GRCh38_AllTandemRepeatsandHomopolymers_slop5;GRCh38_AllTandemRepeats_gt100bp_slop5;GRCh38_allTandemRepeats;GRCh38_SimpleRepeat_homopolymer_4to6_slop5;GRCh38_AllTandemRepeats_201to10000bp_slop5;GRCh38_alldifficultregions	EXD3	ENSG00000187609	transcript	ENST00000340951.9	protein_coding	MODIFIER	intron_variant	EXD3	ENSG00000187609	transcript	ENST00000340951.9	protein_coding	MODIFIER	intron_variant	.	.	.	.	.	.	.	.
9	137329447	Sniffles2.DEL.59BFM8	N	<DEL:-108>	DEL	DEL	-108	226.313	403.384	888	885	3	0.00338	novel	0.226	0.226	common	0.147	0.156	0.324	0.207	0.319	0.227	0.146	0.156	0.324	0.209	0.319	0.796	1	0.29	0.158	0.0339	0.795	1	0.29	0.16	0.0339	0.18	0.654	0.414	0.414	0.373	0.204	0.243	0.42	difficult	GRCh38_gclt25orgt65_slop50;GRCh38_AllTandemRepeatsandHomopolymers_slop5;GRCh38_AllTandemRepeats_gt100bp_slop5;GRCh38_allTandemRepeats;GRCh38_SimpleRepeat_homopolymer_4to6_slop5;GRCh38_AllTandemRepeats_201to10000bp_slop5;GRCh38_lowmappabilityall;GRCh38_nonunique_l100_m2_e1;GRCh38_alllowmapandsegdupregions;GRCh38_alldifficultregions	EXD3	ENSG00000187609	transcript	ENST00000340951.9	protein_coding	MODIFIER	intron_variant	EXD3	ENSG00000187609	transcript	ENST00000340951.9	protein_coding	MODIFIER	intron_variant	.	.	.	.	.	Enhancer	.	.
9	137329561	Sniffles2.INS.599AM8	N	<INS:97>	INS	INS	97	117.07	285.975	888	848	40	0.045	novel	0.13	0.13	common	0.108	0.188	0.0923	0.149	0.129	0.135	0.11	0.188	0.103	0.15	0.138	0.00039	0.000421	0.0358	0.000477	1	0.000383	0.000421	0.051	0.000503	1	0.049	0.725	0.0781	0.0781	0.253	0.0507	0.134	0.281	difficult	GRCh38_AllTandemRepeatsandHomopolymers_slop5;GRCh38_AllTandemRepeats_gt100bp_slop5;GRCh38_allTandemRepeats;GRCh38_AllTandemRepeats_201to10000bp_slop5;GRCh38_lowmappabilityall;GRCh38_nonunique_l100_m2_e1;GRCh38_alllowmapandsegdupregions;GRCh38_alldifficultregions	EXD3	ENSG00000187609	transcript	ENST00000340951.9	protein_coding	MODIFIER	intron_variant	EXD3	ENSG00000187609	transcript	ENST00000340951.9	protein_coding	MODIFIER	intron_variant	.	.	.	.	.	Enhancer	.	.
9	137329627	Sniffles2.INS.599BM8	N	<INS:891>	INS	INS	891	238.762	297.382	888	827	61	0.0687	novel	0.0507	0.0507	common	0.0456	0.0486	0.0238	0.0762	0.0614	0.0544	0.0476	0.05	0.0276	0.0801	0.0677	0.0767	1	0.0817	1	1	0.0827	1	0.0944	1	1	0.013	0.88	0.0116	0.0116	0.232	0.023	0.0613	0.325	difficult	GRCh38_AllTandemRepeatsandHomopolymers_slop5;GRCh38_AllTandemRepeats_gt100bp_slop5;GRCh38_allTandemRepeats;GRCh38_AllTandemRepeats_201to10000bp_slop5;GRCh38_lowmappabilityall;GRCh38_nonunique_l100_m2_e1;GRCh38_alllowmapandsegdupregions;GRCh38_alldifficultregions	EXD3	ENSG00000187609	transcript	ENST00000340951.9	protein_coding	MODIFIER	intron_variant	EXD3	ENSG00000187609	transcript	ENST00000340951.9	protein_coding	MODIFIER	intron_variant	.	.	.	.	.	Enhancer	.	.
9	137330502	Sniffles2.DEL.59C0M8	N	<DEL:-84>	DEL	DEL	-84	52.256	147.949	888	866	22	0.0248	novel	0.076	0.076	common	0.0685	0.0312	0.17	0.0244	0.0819	0.0779	0.0696	0.0312	0.175	0.0255	0.0848	0.302	0.121	0.0966	1	1	0.309	0.121	0.104	1	1	0.0473	0.901	0.439	0.439	0.417	0.0226	0.0461	0.381	difficult	GRCh38_AllTandemRepeatsandHomopolymers_slop5;GRCh38_AllTandemRepeats_gt100bp_slop5;GRCh38_allTandemRepeats;GRCh38_AllTandemRepeats_201to10000bp_slop5;GRCh38_alldifficultregions	EXD3	ENSG00000187609	transcript	ENST00000340951.9	protein_coding	MODIFIER	intron_variant	EXD3	ENSG00000187609	transcript	ENST00000340951.9	protein_coding	MODIFIER	intron_variant	.	.	.	.	.	.	.	.
9	137330546	Sniffles2.INS.599FM8	N	<INS:131>	INS	INS	131	81.506	235.57	888	866	22	0.0248	novel	0.169	0.169	common	0.116	0.163	0.179	0.201	0.208	0.172	0.119	0.164	0.188	0.206	0.207	0.751	1	0.112	0.328	0.00197	0.546	1	0.0714	0.232	0.002	0.0974	0.678	0.268	0.268	0.35	0.133	0.194	0.401	difficult	GRCh38_AllTandemRepeatsandHomopolymers_slop5;GRCh38_AllTandemRepeats_gt100bp_slop5;GRCh38_allTandemRepeats;GRCh38_AllTandemRepeats_201to10000bp_slop5;GRCh38_alldifficultregions	EXD3	ENSG00000187609	transcript	ENST00000340951.9	protein_coding	MODIFIER	intron_variant	EXD3	ENSG00000187609	transcript	ENST00000340951.9	protein_coding	MODIFIER	intron_variant	.	.	.	.	.	.	.	.
9	137332752	Sniffles2.INS.59A0M8	N	<INS:54>	INS	INS	54	103.864	384.669	888	852	36	0.0405	novel	0.00113	0.00113	rare	0.00208	0	0	0	0.00292	0.00117	0.0022	0	0	0	0.00307	1	1	1	1	1	1	1	1	1	1	0	0.998	0	0	0.197	0.000567	0.000937	0.438	confident	GRCh38_SimpleRepeat_homopolymer_4to6_slop5;GRCh38_notinalldifficultregions	EXD3	ENSG00000187609	transcript	ENST00000340951.9	protein_coding	MODIFIER	intron_variant	EXD3	ENSG00000187609	transcript	ENST00000340951.9	protein_coding	MODIFIER	intron_variant	.	.	.	.	.	.	.	.
9	137340691	Sniffles2.DEL.59C2M8	N	<DEL:-52>	DEL	DEL	-52	56.818	416.536	888	854	34	0.0383	novel	0.00957	0.00957	low_frequency	0.0166	0.00694	0	0.00915	0.0117	0.00995	0.0175	0.00719	0	0.00955	0.0121	3.82e-06	1	1	1	0.0176	4.45e-06	1	1	1	0.0182	0.00225	0.981	0	0	0.273	0.00157	0.00726	0.263	confident	GRCh38_AllHomopolymers_gt6bp_imperfectgt10bp_slop5;GRCh38_AllTandemRepeatsandHomopolymers_slop5;GRCh38_SimpleRepeat_homopolymer_7to11_slop5;GRCh38_alldifficultregions;GRCh38_notinalldifficultregions	EXD3	ENSG00000187609	transcript	ENST00000340951.9	protein_coding	MODIFIER	intron_variant	EXD3	ENSG00000187609	transcript	ENST00000340951.9	protein_coding	MODIFIER	intron_variant	.	.	.	.	.	Enhancer	.	.
9	137341690	Sniffles2.DEL.59C3M8	N	<DEL:-87>	DEL	DEL	-87	146.735	189.125	888	865	23	0.0259	novel	0.152	0.152	common	0.247	0.101	0.113	0.131	0.12	0.155	0.253	0.101	0.114	0.134	0.124	0.23	1	0.135	1	0.713	0.225	1	0.134	0.742	0.719	0.11	0.751	0.395	0.395	0.439	0.114	0.128	0.575	difficult	GRCh38_gclt25orgt65_slop50;GRCh38_AllTandemRepeatsandHomopolymers_slop5;GRCh38_AllTandemRepeats_gt100bp_slop5;GRCh38_allTandemRepeats;GRCh38_SimpleRepeat_homopolymer_4to6_slop5;GRCh38_AllTandemRepeats_201to10000bp_slop5;GRCh38_lowmappabilityall;GRCh38_nonunique_l100_m2_e1;GRCh38_alllowmapandsegdupregions;GRCh38_alldifficultregions	EXD3	ENSG00000187609	transcript	ENST00000340951.9	protein_coding	MODIFIER	intron_variant	EXD3	ENSG00000187609	transcript	ENST00000340951.9	protein_coding	MODIFIER	intron_variant	.	.	.	.	.	Enhancer	.	.
9	137344661	Sniffles2.DEL.59C5M8	N	<DEL:-63>	DEL	DEL	-63	69.889	300.061	888	863	25	0.0282	novel	0.00901	0.00901	low_frequency	0.0332	0	0	0	0	0.00927	0.034	0	0	0	0	0.227	1	1	1	1	0.232	1	1	1	1	0.00282	0.984	0.2	0.2	0.349	0.000514	0.000974	0.386	confident	GRCh38_AllTandemRepeatsandHomopolymers_slop5;GRCh38_AllTandemRepeats_gt100bp_slop5;GRCh38_allTandemRepeats;GRCh38_SimpleRepeat_homopolymer_4to6_slop5;GRCh38_AllTandemRepeats_201to10000bp_slop5;GRCh38_alldifficultregions;GRCh38_notinalldifficultregions	EXD3	ENSG00000187609	transcript	ENST00000340951.9	protein_coding	MODIFIER	intron_variant	EXD3	ENSG00000187609	transcript	ENST00000340951.9	protein_coding	MODIFIER	intron_variant	.	.	.	.	.	.	.	.
9	137349345	Sniffles2.DEL.59C8M8	N	<DEL:-59>	DEL	DEL	-59	110.053	246.51	888	859	29	0.0327	novel	0.00113	0.00113	rare	0	0	0	0	0.00585	0.00116	0	0	0	0	0.00629	1	1	1	1	1	1	1	1	1	1	0.000563	0.997	0	0	0.395	3.07e-06	1e-05	0.292	difficult	GRCh38_refseq_cds;GRCh38_gclt25orgt65_slop50;GRCh38_SimpleRepeat_homopolymer_4to6_slop5;GRCh38_alldifficultregions	EXD3	ENSG00000187609	transcript	ENST00000340951.9	protein_coding	HIGH	frameshift_variant&splice_donor_variant&splice_region_variant&intron_variant	EXD3	ENSG00000187609	transcript	ENST00000340951.9	protein_coding	HIGH	frameshift_variant&splice_donor_variant&splice_region_variant&intron_variant	.	.	.	.	.	.	.	.
9	137353142	Sniffles2.INS.59A8M8	N	<INS:54>	INS	INS	54	63.413	290.731	888	858	30	0.0338	novel	0.00451	0.00451	rare	0.0124	0	0.00595	0	0	0.00466	0.013	0	0.0061	0	0	1	1	0.00298	1	1	1	1	0.00306	1	1	0.00169	0.989	0	0	0.415	9.83e-05	0.000924	0.144	difficult	GRCh38_gclt25orgt65_slop50;GRCh38_AllTandemRepeatsandHomopolymers_slop5;GRCh38_AllTandemRepeats_gt100bp_slop5;GRCh38_allTandemRepeats;GRCh38_AllTandemRepeats_201to10000bp_slop5;GRCh38_alldifficultregions	EXD3	ENSG00000187609	transcript	ENST00000340951.9	protein_coding	MODIFIER	intron_variant	EXD3	ENSG00000187609	transcript	ENST00000340951.9	protein_coding	MODIFIER	intron_variant	.	.	.	.	.	.	.	.
9	137355415	Sniffles2.DUP.59D6M8	N	<DUP:320>	DUP	OTHER	320	11.415	9.659	888	859	29	0.0327	known	0.00394	0.00394	rare	0.00622	0.00694	0.00298	0.00305	0	0.00407	0.00652	0.00704	0.00301	0.00314	0	1	1	1	1	1	1	1	1	1	1	0.00169	0.989	0	0	0.333	0.00307	0.00458	0.593	difficult	GRCh38_gclt25orgt65_slop50;GRCh38_AllTandemRepeatsandHomopolymers_slop5;GRCh38_AllTandemRepeats_gt100bp_slop5;GRCh38_allTandemRepeats;GRCh38_AllTandemRepeats_201to10000bp_slop5;GRCh38_allOtherDifficultregions;GRCh38_gnomAD_InbreedingCoeff_slop1bp_merge1000bp;GRCh38_alldifficultregions	EXD3	ENSG00000187609	transcript	ENST00000340951.9	protein_coding	MODIFIER	intron_variant	EXD3	ENSG00000187609	transcript	ENST00000340951.9	protein_coding	MODIFIER	intron_variant	.	.	.	.	.	Promoter;CTCF Binding Site	.	.
9	137355542	Sniffles2.INS.59ADM8	N	<INS:170>	INS	INS	170	183.134	104.629	888	878	10	0.0113	novel	0.413	0.413	common	0.417	0.417	0.42	0.351	0.456	0.412	0.418	0.417	0.419	0.347	0.455	0.00011	0.00334	1.83e-05	0.000137	0.000192	0.000106	0.00334	3.02e-05	0.000417	0.000327	0.327	0.405	0.374	0.374	0.306	0.29	0.357	0.35	difficult	GRCh38_AllTandemRepeatsandHomopolymers_slop5;GRCh38_AllTandemRepeats_gt100bp_slop5;GRCh38_allTandemRepeats;GRCh38_AllTandemRepeats_201to10000bp_slop5;GRCh38_alldifficultregions	EXD3	ENSG00000187609	transcript	ENST00000340951.9	protein_coding	MODIFIER	intron_variant	EXD3	ENSG00000187609	transcript	ENST00000340951.9	protein_coding	MODIFIER	intron_variant	.	.	.	.	.	Promoter;CTCF Binding Site	.	.
9	137355734	Sniffles2.BND.59E1M8	N	<BND:59E1M8>	BND	OTHER	.	0	122.912	888	857	31	0.0349	not_compared	0.00338	0.00338	rare	0.00415	0	0.00298	0	0.00877	0.0035	0.00435	0	0.00303	0	0.00932	1	1	1	1	1	1	1	1	1	1	0.000563	0.992	0	0	0.337	0.000532	0.00295	0.295	difficult	GRCh38_AllTandemRepeatsandHomopolymers_slop5;GRCh38_AllTandemRepeats_gt100bp_slop5;GRCh38_allTandemRepeats;GRCh38_AllTandemRepeats_201to10000bp_slop5;GRCh38_alldifficultregions	EXD3&RBPJ	ENSG00000187609&ENSG00000168214	transcript	ENST00000340951.9	protein_coding	HIGH	gene_fusion&frameshift_variant	EXD3&RBPJ	ENSG00000187609&ENSG00000168214	transcript	ENST00000340951.9	protein_coding	HIGH	gene_fusion&frameshift_variant	.	.	.	.	.	Promoter;CTCF Binding Site	.	.
9	137355735	Sniffles2.BND.59E0M8	N	<BND:59E0M8>	BND	OTHER	.	0	191.069	888	860	28	0.0315	not_compared	0.00619	0.00619	low_frequency	0.00622	0.00347	0.00298	0.0061	0.0117	0.0064	0.00649	0.00352	0.00303	0.00625	0.0124	1	1	1	1	1	1	1	1	1	1	0.00169	0.984	0	0	0.247	0.00164	0.00575	0.276	difficult	GRCh38_AllTandemRepeatsandHomopolymers_slop5;GRCh38_AllTandemRepeats_gt100bp_slop5;GRCh38_allTandemRepeats;GRCh38_AllTandemRepeats_201to10000bp_slop5;GRCh38_alldifficultregions	EXD3	ENSG00000187609	transcript	ENST00000340951.9	protein_coding	HIGH	transcript_ablation	EXD3	ENSG00000187609	transcript	ENST00000340951.9	protein_coding	HIGH	transcript_ablation	.	.	.	.	.	Promoter;CTCF Binding Site	.	.
9	137355735	Sniffles2.BND.59E2M8	N	<BND:59E2M8>	BND	OTHER	.	0	109.314	888	857	31	0.0349	not_compared	0.00113	0.00113	rare	0.00208	0.00347	0	0	0	0.00117	0.00217	0.00352	0	0	0	1	1	1	1	1	1	1	1	1	1	0	0.998	0	0	0.135	3.07e-06	4.45e-05	0.158	difficult	GRCh38_AllTandemRepeatsandHomopolymers_slop5;GRCh38_AllTandemRepeats_gt100bp_slop5;GRCh38_allTandemRepeats;GRCh38_AllTandemRepeats_201to10000bp_slop5;GRCh38_alldifficultregions	EXD3&PIR	ENSG00000187609&ENSG00000087842	transcript	ENST00000340951.9	protein_coding	HIGH	gene_fusion&frameshift_variant	EXD3&PIR	ENSG00000187609&ENSG00000087842	transcript	ENST00000340951.9	protein_coding	HIGH	gene_fusion&frameshift_variant	.	.	.	.	.	Promoter;CTCF Binding Site	.	.
9	137355735	Sniffles2.BND.59E3M8	N	<BND:59E3M8>	BND	OTHER	.	0	60.58	888	857	31	0.0349	not_compared	0.00169	0.00169	rare	0.00208	0	0.00298	0	0.00292	0.00175	0.00217	0	0.00303	0	0.00311	1	1	1	1	1	1	1	1	1	1	0	0.997	0	0	0.163	3.38e-05	0.000652	0.0821	difficult	GRCh38_AllTandemRepeatsandHomopolymers_slop5;GRCh38_AllTandemRepeats_gt100bp_slop5;GRCh38_allTandemRepeats;GRCh38_AllTandemRepeats_201to10000bp_slop5;GRCh38_alldifficultregions	EXD3	ENSG00000187609	transcript	ENST00000340951.9	protein_coding	HIGH	transcript_ablation	EXD3	ENSG00000187609	transcript	ENST00000340951.9	protein_coding	HIGH	transcript_ablation	.	.	.	.	.	Promoter;CTCF Binding Site	.	.
9	137359058	Sniffles2.DEL.59CBM8	N	<DEL:-2450>	DEL	DEL	-2450	42.27	18.222	888	878	10	0.0113	known	0.689	0.311	common	0.454	0.708	0.884	0.671	0.828	0.695	0.468	0.708	0.884	0.671	0.831	0.603	0.312	0.244	0.156	0.288	0.793	0.312	0.244	0.156	0.58	0.693	0.923	0.935	0.893	0.866	0.702	0.709	0.914	confident	GRCh38_AllHomopolymers_gt6bp_imperfectgt10bp_slop5;GRCh38_AllTandemRepeatsandHomopolymers_slop5;GRCh38_SimpleRepeat_homopolymer_gt11_slop5;GRCh38_allTandemRepeats;GRCh38_SimpleRepeat_homopolymer_7to11_slop5;GRCh38_SimpleRepeat_homopolymer_4to6_slop5;GRCh38_AllTandemRepeats_lt51bp_slop5;GRCh38_SimpleRepeat_imperfecthomopolgt10_slop5;GRCh38_lowmappabilityall;GRCh38_nonunique_l100_m2_e1;GRCh38_alllowmapandsegdupregions;GRCh38_alldifficultregions;GRCh38_notinalldifficultregions	EXD3	ENSG00000187609	transcript	ENST00000340951.9	protein_coding	MODIFIER	intron_variant	EXD3	ENSG00000187609	transcript	ENST00000340951.9	protein_coding	MODIFIER	intron_variant	.	.	.	.	.	.	.	.
9	137362478	Sniffles2.DEL.59CEM8	N	<DEL:-1155>	DEL	DEL	-1155	345.382	361.884	888	840	48	0.054	novel	0.00113	0.00113	rare	0.00415	0	0	0	0	0.00119	0.00448	0	0	0	0	1	1	1	1	1	1	1	1	1	1	0	0.998	0	0	0.054	2.77e-05	0.000124	0.221	confident	GRCh38_AllHomopolymers_gt6bp_imperfectgt10bp_slop5;GRCh38_AllTandemRepeatsandHomopolymers_slop5;GRCh38_SimpleRepeat_homopolymer_gt11_slop5;GRCh38_SimpleRepeat_triTR_15to50_slop5;GRCh38_allTandemRepeats;GRCh38_SimpleRepeat_homopolymer_4to6_slop5;GRCh38_AllTandemRepeats_lt51bp_slop5;GRCh38_SimpleRepeat_imperfecthomopolgt10_slop5;GRCh38_lowmappabilityall;GRCh38_nonunique_l100_m2_e1;GRCh38_alllowmapandsegdupregions;GRCh38_alldifficultregions;GRCh38_notinalldifficultregions	EXD3	ENSG00000187609	transcript	ENST00000340951.9	protein_coding	MODIFIER	intron_variant	EXD3	ENSG00000187609	transcript	ENST00000340951.9	protein_coding	MODIFIER	intron_variant	Morningness,Ease_of_getting_up_in_the_morning,Morning_person,Chronotype,Morning_person,Educational_attainment,Morningness,Ease_of_getting_up_in_the_morning,Morning_person,Chronotype,Morning_person,Educational_attainment,Morningness,Ease_of_getting_up_in_the_morning,Morning_person,Chronotype,Morning_person,Educational_attainment,Morningness,Ease_of_getting_up_in_the_morning,Morning_person,Chronotype,Morning_person,Educational_attainment,Morningness,Ease_of_getting_up_in_the_morning,Morning_person,Chronotype,Morning_person,Educational_attainment,Morningness,Ease_of_getting_up_in_the_morning,Morning_person,Chronotype,Morning_person,Educational_attainment	2e-16,6e-09,1e-33,1e-33,3e-23,6e-31,2e-16,6e-09,1e-33,1e-33,3e-23,6e-31,2e-16,6e-09,1e-33,1e-33,3e-23,6e-31,2e-16,6e-09,1e-33,1e-33,3e-23,6e-31,2e-16,6e-09,1e-33,1e-33,3e-23,6e-31,2e-16,6e-09,1e-33,1e-33,3e-23,6e-31	0.03,0.036,1.07135,1.07272,0.0190198,0.03,0.036,1.07135,1.07272,0.0190198,0.03,0.036,1.07135,1.07272,0.0190198,0.03,0.036,1.07135,1.07272,0.0190198,0.03,0.036,1.07135,1.07272,0.0190198,0.03,0.036,1.07135,1.07272,0.0190198	.,NR,EXD3,EXD3,.,.,.,NR,EXD3,EXD3,.,.,.,NR,EXD3,EXD3,.,.,.,NR,EXD3,EXD3,.,.,.,NR,EXD3,EXD3,.,.,.,NR,EXD3,EXD3,.,.	3.08046e+287	.	.	.
9	137371716	Sniffles2.DEL.59CFM8	N	<DEL:-50>	DEL	DEL	-50	58.017	413.869	888	856	32	0.036	novel	0.00113	0.00113	rare	0	0.00347	0.00298	0	0	0.00117	0	0.00355	0.00307	0	0	1	1	1	1	1	1	1	1	1	1	0	0.998	0	0	0.0918	7.17e-06	0.00024	0.0974	difficult	GRCh38_gclt25orgt65_slop50;GRCh38_AllTandemRepeats_51to200bp_slop5;GRCh38_AllTandemRepeatsandHomopolymers_slop5;GRCh38_AllTandemRepeats_gt100bp_slop5;GRCh38_allTandemRepeats;GRCh38_SimpleRepeat_homopolymer_4to6_slop5;GRCh38_alldifficultregions	EXD3	ENSG00000187609	transcript	ENST00000340951.9	protein_coding	MODIFIER	intron_variant	EXD3	ENSG00000187609	transcript	ENST00000340951.9	protein_coding	MODIFIER	intron_variant	.	.	.	.	.	.	.	.
9	137379156	Sniffles2.DEL.59D0M8	N	<DEL:-67>	DEL	DEL	-67	59.754	273.392	888	857	31	0.0349	novel	0.00338	0.00338	rare	0.00415	0.00347	0.00595	0	0.00292	0.0035	0.00426	0.0036	0.00621	0	0.00309	1	1	1	1	1	1	1	1	1	1	0.000563	0.992	0	0	0.212	0.000143	0.0025	0.122	difficult	GRCh38_gclt25orgt65_slop50;GRCh38_AllTandemRepeatsandHomopolymers_slop5;GRCh38_AllTandemRepeats_gt100bp_slop5;GRCh38_allTandemRepeats;GRCh38_SimpleRepeat_homopolymer_4to6_slop5;GRCh38_AllTandemRepeats_201to10000bp_slop5;GRCh38_lowmappabilityall;GRCh38_nonunique_l100_m2_e1;GRCh38_alllowmapandsegdupregions;GRCh38_alldifficultregions	EXD3	ENSG00000187609	transcript	ENST00000340951.9	protein_coding	MODIFIER	intron_variant	EXD3	ENSG00000187609	transcript	ENST00000340951.9	protein_coding	MODIFIER	intron_variant	.	.	.	.	.	.	.	.
9	137379210	Sniffles2.INS.59B3M8	N	<INS:135>	INS	INS	135	128.777	181.975	888	884	4	0.00451	novel	0.281	0.281	common	0.326	0.267	0.271	0.274	0.246	0.282	0.328	0.271	0.271	0.274	0.246	1.24e-08	0.000229	0.000847	0.000797	0.000333	1.07e-08	0.000211	0.000847	0.000797	0.000333	0.188	0.583	0.4	0.4	0.444	0.204	0.279	0.549	difficult	GRCh38_gclt25orgt65_slop50;GRCh38_AllTandemRepeatsandHomopolymers_slop5;GRCh38_AllTandemRepeats_gt100bp_slop5;GRCh38_allTandemRepeats;GRCh38_SimpleRepeat_homopolymer_4to6_slop5;GRCh38_AllTandemRepeats_201to10000bp_slop5;GRCh38_lowmappabilityall;GRCh38_nonunique_l100_m2_e1;GRCh38_alllowmapandsegdupregions;GRCh38_alldifficultregions	EXD3	ENSG00000187609	transcript	ENST00000340951.9	protein_coding	MODIFIER	intron_variant	EXD3	ENSG00000187609	transcript	ENST00000340951.9	protein_coding	MODIFIER	intron_variant	.	.	.	.	.	.	.	.
9	137380474	Sniffles2.INS.59B6M8	N	<INS:51>	INS	INS	51	42.39	130.021	888	866	22	0.0248	novel	0.364	0.364	common	0.78	0.25	0.134	0.299	0.161	0.371	0.78	0.255	0.137	0.306	0.163	0.0931	0.376	0.503	0.00842	0.392	0.0931	0.505	0.501	0.00965	0.383	0.374	0.894	0.824	0.824	0.845	0.287	0.289	0.926	difficult	GRCh38_gclt25orgt65_slop50;GRCh38_AllHomopolymers_gt6bp_imperfectgt10bp_slop5;GRCh38_AllTandemRepeatsandHomopolymers_slop5;GRCh38_SimpleRepeat_homopolymer_7to11_slop5;GRCh38_alldifficultregions	EXD3	ENSG00000187609	transcript	ENST00000340951.9	protein_coding	MODIFIER	intron_variant	EXD3	ENSG00000187609	transcript	ENST00000340951.9	protein_coding	MODIFIER	intron_variant	.	.	.	.	.	.	Enhancer	.
9	137382117	Sniffles2.INS.59B7M8	N	<INS:114>	INS	INS	114	94.008	125.998	888	866	22	0.0248	known	0.158	0.158	common	0.28	0.125	0.155	0.0976	0.076	0.162	0.281	0.127	0.162	0.101	0.0793	0.633	0.129	0.769	0.651	0.244	0.632	0.128	0.77	0.658	0.26	0.124	0.845	0.576	0.576	0.609	0.114	0.124	0.789	difficult	GRCh38_gclt25orgt65_slop50;GRCh38_AllTandemRepeatsandHomopolymers_slop5;GRCh38_AllTandemRepeats_gt100bp_slop5;GRCh38_allTandemRepeats;GRCh38_AllTandemRepeats_201to10000bp_slop5;GRCh38_alldifficultregions	EXD3	ENSG00000187609	transcript	ENST00000340951.9	protein_coding	MODIFIER	intron_variant	EXD3	ENSG00000187609	transcript	ENST00000340951.9	protein_coding	MODIFIER	intron_variant	.	.	.	.	.	.	.	.
9	137386895	Sniffles2.DEL.59D2M8	N	<DEL:-55>	DEL	DEL	-55	53.14	395.404	888	863	25	0.0282	novel	0.0349	0.0349	low_frequency	0.0145	0.0312	0.0208	0.0793	0.038	0.0359	0.0149	0.0315	0.0215	0.0812	0.0401	1	1	0.0618	0.0637	0.211	1	1	0.0636	0.0678	0.222	0.0214	0.952	0.404	0.404	0.526	0.051	0.0475	0.684	difficult	GRCh38_gclt25orgt65_slop50;GRCh38_AllTandemRepeatsandHomopolymers_slop5;GRCh38_AllTandemRepeats_gt100bp_slop5;GRCh38_allTandemRepeats;GRCh38_SimpleRepeat_homopolymer_4to6_slop5;GRCh38_AllTandemRepeats_201to10000bp_slop5;GRCh38_lowmappabilityall;GRCh38_nonunique_l100_m2_e1;GRCh38_alllowmapandsegdupregions;GRCh38_alldifficultregions	EXD3	ENSG00000187609	transcript	ENST00000340951.9	protein_coding	MODIFIER	intron_variant	EXD3	ENSG00000187609	transcript	ENST00000340951.9	protein_coding	MODIFIER	intron_variant	.	.	.	.	.	Enhancer	.	.
9	137386938	Sniffles2.INS.59B8M8	N	<INS:117>	INS	INS	117	76.244	156.025	888	864	24	0.027	novel	0.13	0.13	common	0.28	0.0868	0.0625	0.0793	0.0702	0.132	0.282	0.0874	0.0652	0.0818	0.0706	0.0158	0.6	1	0.26	0.58	0.0156	0.6	1	0.273	0.566	0.127	0.88	0.659	0.659	0.703	0.0799	0.084	0.777	difficult	GRCh38_gclt25orgt65_slop50;GRCh38_AllTandemRepeatsandHomopolymers_slop5;GRCh38_AllTandemRepeats_gt100bp_slop5;GRCh38_allTandemRepeats;GRCh38_SimpleRepeat_homopolymer_4to6_slop5;GRCh38_AllTandemRepeats_201to10000bp_slop5;GRCh38_lowmappabilityall;GRCh38_nonunique_l100_m2_e1;GRCh38_alllowmapandsegdupregions;GRCh38_alldifficultregions	EXD3	ENSG00000187609	transcript	ENST00000340951.9	protein_coding	MODIFIER	intron_variant	EXD3	ENSG00000187609	transcript	ENST00000340951.9	protein_coding	MODIFIER	intron_variant	.	.	.	.	.	Enhancer	.	.
9	137392968	Sniffles2.DEL.59D3M8	N	<DEL:-65>	DEL	DEL	-65	85.675	284.686	888	866	22	0.0248	novel	0.0186	0.0186	low_frequency	0.027	0.00347	0.0179	0	0.038	0.0196	0.03	0.0035	0.0184	0	0.0394	0.153	1	0.0444	1	0.211	0.182	1	0.0457	1	0.218	0.00957	0.966	0.2	0.2	0.508	0.00266	0.00431	0.449	difficult	GRCh38_gclt25orgt65_slop50;GRCh38_AllTandemRepeatsandHomopolymers_slop5;GRCh38_AllTandemRepeats_gt100bp_slop5;GRCh38_allTandemRepeats;GRCh38_SimpleRepeat_homopolymer_4to6_slop5;GRCh38_AllTandemRepeats_201to10000bp_slop5;GRCh38_lowmappabilityall;GRCh38_nonunique_l100_m2_e1;GRCh38_alllowmapandsegdupregions;GRCh38_alldifficultregions	EXD3	ENSG00000187609	transcript	ENST00000340951.9	protein_coding	MODIFIER	intron_variant	EXD3	ENSG00000187609	transcript	ENST00000340951.9	protein_coding	MODIFIER	intron_variant	.	.	.	.	.	.	.	.
9	137393045	Sniffles2.INS.59B9M8	N	<INS:60>	INS	INS	60	52.156	290.813	888	866	22	0.0248	novel	0.00619	0.00619	low_frequency	0.00208	0	0	0.0274	0.00292	0.00635	0.00216	0	0	0.0278	0.00303	1	1	1	1	1	1	1	1	1	1	0.00338	0.986	0.182	0.182	0.356	0.013	0.016	0.508	difficult	GRCh38_gclt25orgt65_slop50;GRCh38_AllTandemRepeatsandHomopolymers_slop5;GRCh38_AllTandemRepeats_gt100bp_slop5;GRCh38_allTandemRepeats;GRCh38_SimpleRepeat_homopolymer_4to6_slop5;GRCh38_AllTandemRepeats_201to10000bp_slop5;GRCh38_lowmappabilityall;GRCh38_nonunique_l100_m2_e1;GRCh38_alllowmapandsegdupregions;GRCh38_alldifficultregions	EXD3	ENSG00000187609	transcript	ENST00000340951.9	protein_coding	MODIFIER	intron_variant	EXD3	ENSG00000187609	transcript	ENST00000340951.9	protein_coding	MODIFIER	intron_variant	.	.	.	.	.	.	.	.
9	137394173	Sniffles2.DEL.59D4M8	N	<DEL:-56>	DEL	DEL	-56	53.941	187.999	888	875	13	0.0146	novel	0.158	0.158	common	0.299	0.0868	0.167	0.0823	0.0819	0.16	0.302	0.0874	0.168	0.0828	0.0854	0.356	0.6	0.174	0.078	0.0851	0.284	0.6	0.173	0.0792	0.0943	0.104	0.756	0.37	0.37	0.475	0.0452	0.0915	0.391	difficult	GRCh38_gclt25orgt65_slop50;GRCh38_AllTandemRepeatsandHomopolymers_slop5;GRCh38_AllTandemRepeats_gt100bp_slop5;GRCh38_allTandemRepeats;GRCh38_SimpleRepeat_homopolymer_4to6_slop5;GRCh38_AllTandemRepeats_201to10000bp_slop5;GRCh38_lowmappabilityall;GRCh38_nonunique_l100_m2_e1;GRCh38_alllowmapandsegdupregions;GRCh38_alldifficultregions	EXD3	ENSG00000187609	transcript	ENST00000340951.9	protein_coding	MODIFIER	intron_variant	EXD3	ENSG00000187609	transcript	ENST00000340951.9	protein_coding	MODIFIER	intron_variant	.	.	.	.	.	.	.	.
9	137398802	Sniffles2.INS.59E9M8	N	<INS:69>	INS	INS	69	86.5	262.5	888	862	26	0.0293	novel	0.00619	0.00619	low_frequency	0.0187	0.00694	0	0	0	0.00638	0.0194	0.00704	0	0	0	0.0732	1	1	1	1	0.076	1	1	1	1	0.00394	0.986	0.2	0.2	0.523	0.00265	0.00425	0.543	difficult	GRCh38_gclt25orgt65_slop50;GRCh38_AllTandemRepeatsandHomopolymers_slop5;GRCh38_AllTandemRepeats_gt100bp_slop5;GRCh38_allTandemRepeats;GRCh38_SimpleRepeat_homopolymer_4to6_slop5;GRCh38_AllTandemRepeats_201to10000bp_slop5;GRCh38_alldifficultregions	EXD3	ENSG00000187609	transcript	ENST00000340951.9	protein_coding	MODIFIER	intron_variant	EXD3	ENSG00000187609	transcript	ENST00000340951.9	protein_coding	MODIFIER	intron_variant	.	.	.	.	.	.	.	.
9	137429851	Sniffles2.DEL.59F9M8	N	<DEL:-54>	DEL	DEL	-54	85.301	314.484	888	863	25	0.0282	novel	0.0197	0.0197	low_frequency	0.0456	0.00347	0.00893	0.0061	0.0205	0.0203	0.0464	0.00357	0.0092	0.00637	0.0211	0.0767	1	0.00895	1	1	0.079	1	0.00923	1	1	0.00788	0.976	0.375	0.375	0.45	0.000927	0.00414	0.222	difficult	GRCh38_gclt25orgt65_slop50;GRCh38_AllHomopolymers_gt6bp_imperfectgt10bp_slop5;GRCh38_AllTandemRepeatsandHomopolymers_slop5;GRCh38_SimpleRepeat_homopolymer_gt11_slop5;GRCh38_AllTandemRepeats_gt100bp_slop5;GRCh38_allTandemRepeats;GRCh38_SimpleRepeat_homopolymer_4to6_slop5;GRCh38_AllTandemRepeats_201to10000bp_slop5;GRCh38_SimpleRepeat_imperfecthomopolgt10_slop5;GRCh38_alldifficultregions	ENTPD8;NOXA1	ENSG00000188833;ENSG00000188747	transcript;transcript	ENST00000371506.7;ENST00000341349.6	protein_coding;protein_coding	MODIFIER;MODIFIER	downstream_gene_variant;intron_variant	NOXA1	ENSG00000188747	transcript	ENST00000341349.6	protein_coding	MODIFIER	intron_variant	.	.	.	.	.	Enhancer	.	.
9	137429858	Sniffles2.INS.59ECM8	N	<INS:67>	INS	INS	67	57.972	270.67	888	863	25	0.0282	novel	0.022	0.022	low_frequency	0.0768	0.00347	0	0.00305	0	0.022	0.076	0.00357	0	0.00318	0	0.636	1	1	1	1	0.63	1	1	1	1	0.0186	0.973	0.595	0.595	0.619	0.00749	0.00837	0.593	difficult	GRCh38_gclt25orgt65_slop50;GRCh38_AllHomopolymers_gt6bp_imperfectgt10bp_slop5;GRCh38_AllTandemRepeatsandHomopolymers_slop5;GRCh38_SimpleRepeat_homopolymer_gt11_slop5;GRCh38_SimpleRepeat_imperfecthomopolgt10_slop5;GRCh38_alldifficultregions	ENTPD8;NOXA1	ENSG00000188833;ENSG00000188747	transcript;transcript	ENST00000371506.7;ENST00000341349.6	protein_coding;protein_coding	MODIFIER;MODIFIER	downstream_gene_variant;intron_variant	NOXA1	ENSG00000188747	transcript	ENST00000341349.6	protein_coding	MODIFIER	intron_variant	.	.	.	.	.	Enhancer	.	.
9	137436392	Sniffles2.DEL.59FAM8	N	<DEL:-51>	DEL	DEL	-51	79.969	281.612	888	862	26	0.0293	novel	0.0473	0.0473	low_frequency	0.00415	0.0312	0.137	0.0518	0.0292	0.0487	0.00429	0.0317	0.142	0.0538	0.0299	1	0.00451	0.202	0.057	1	1	0.00464	0.324	0.0611	1	0.0265	0.922	0.333	0.333	0.387	0.0373	0.0521	0.53	difficult	GRCh38_gclt25orgt65_slop50;GRCh38_AllTandemRepeats_51to200bp_slop5;GRCh38_AllTandemRepeatsandHomopolymers_slop5;GRCh38_AllTandemRepeats_gt100bp_slop5;GRCh38_allTandemRepeats;GRCh38_SimpleRepeat_homopolymer_4to6_slop5;GRCh38_alldifficultregions	NOXA1;ENTPD8	ENSG00000188747;ENSG00000188833	transcript;transcript	ENST00000341349.6;ENST00000371506.7	protein_coding;protein_coding	MODIFIER;MODIFIER	downstream_gene_variant;intron_variant	ENTPD8	ENSG00000188833	transcript	ENST00000371506.7	protein_coding	MODIFIER	intron_variant	.	.	.	.	.	Enhancer	.	.
9	137436418	Sniffles2.INS.59EBM8	N	<INS:51>	INS	INS	51	50.86	223.271	888	864	24	0.027	novel	0.04	0.04	low_frequency	0.139	0.00694	0.00298	0	0.00292	0.0399	0.138	0.00704	0.00309	0	0.00299	0.0116	1	1	1	1	0.00497	1	1	1	1	0.0332	0.939	0.443	0.443	0.605	0.00309	0.00425	0.566	difficult	GRCh38_gclt25orgt65_slop50;GRCh38_AllTandemRepeats_51to200bp_slop5;GRCh38_AllTandemRepeatsandHomopolymers_slop5;GRCh38_AllTandemRepeats_gt100bp_slop5;GRCh38_allTandemRepeats;GRCh38_SimpleRepeat_homopolymer_4to6_slop5;GRCh38_alldifficultregions	NOXA1;ENTPD8	ENSG00000188747;ENSG00000188833	transcript;transcript	ENST00000341349.6;ENST00000371506.7	protein_coding;protein_coding	MODIFIER;MODIFIER	downstream_gene_variant;intron_variant	ENTPD8	ENSG00000188833	transcript	ENST00000371506.7	protein_coding	MODIFIER	intron_variant	.	.	.	.	.	Enhancer	.	.
9	137440012	Sniffles2.DEL.59FCM8	N	<DEL:-70>	DEL	DEL	-70	86.051	186.498	888	864	24	0.027	novel	0.0259	0.0259	low_frequency	0.0851	0.00347	0	0.00305	0.00877	0.0266	0.0872	0.00355	0	0.00311	0.0092	0.391	1	1	1	1	0.396	1	1	1	1	0.0236	0.961	0.512	0.512	0.604	0.00194	0.00347	0.504	difficult	GRCh38_gclt25orgt65_slop50;GRCh38_AllHomopolymers_gt6bp_imperfectgt10bp_slop5;GRCh38_AllTandemRepeatsandHomopolymers_slop5;GRCh38_AllTandemRepeats_gt100bp_slop5;GRCh38_allTandemRepeats;GRCh38_SimpleRepeat_homopolymer_7to11_slop5;GRCh38_SimpleRepeat_homopolymer_4to6_slop5;GRCh38_AllTandemRepeats_201to10000bp_slop5;GRCh38_lowmappabilityall;GRCh38_nonunique_l100_m2_e1;GRCh38_alllowmapandsegdupregions;GRCh38_alldifficultregions	ENTPD8	ENSG00000188833	transcript	ENST00000371506.7	protein_coding	MODIFIER	intron_variant	ENTPD8	ENSG00000188833	transcript	ENST00000371506.7	protein_coding	MODIFIER	intron_variant	.	.	.	.	.	.	.	.
9	137440929	Sniffles2.DEL.59FDM8	N	<DEL:-72>	DEL	DEL	-72	98.999	213.186	888	884	4	0.00451	novel	0.515	0.485	common	0.463	0.559	0.494	0.555	0.532	0.515	0.463	0.559	0.497	0.555	0.532	7.68e-09	1.24e-09	0.000101	6.28e-09	1.43e-05	7.68e-09	1.27e-09	9.14e-05	6.28e-09	1.55e-05	0.541	0.548	0.537	0.538	0.469	0.591	0.555	0.536	difficult	GRCh38_gclt25orgt65_slop50;GRCh38_AllHomopolymers_gt6bp_imperfectgt10bp_slop5;GRCh38_AllTandemRepeatsandHomopolymers_slop5;GRCh38_AllTandemRepeats_gt100bp_slop5;GRCh38_allTandemRepeats;GRCh38_SimpleRepeat_homopolymer_7to11_slop5;GRCh38_SimpleRepeat_homopolymer_4to6_slop5;GRCh38_AllTandemRepeats_201to10000bp_slop5;GRCh38_lowmappabilityall;GRCh38_nonunique_l100_m2_e1;GRCh38_alllowmapandsegdupregions;GRCh38_alldifficultregions	ENTPD8	ENSG00000188833	transcript	ENST00000371506.7	protein_coding	MODIFIER	intron_variant	ENTPD8	ENSG00000188833	transcript	ENST00000371506.7	protein_coding	MODIFIER	intron_variant	.	.	.	.	.	.	.	.
9	137441021	Sniffles2.INS.59EEM8	N	<INS:50>	INS	INS	50	103.642	246.137	888	863	25	0.0282	novel	0.0282	0.0282	low_frequency	0.0747	0.0104	0.0119	0.0122	0.00877	0.029	0.0772	0.0106	0.0121	0.0124	0.0092	1	1	1	1	1	1	1	1	1	1	0.0208	0.95	0.408	0.408	0.54	0.00495	0.0116	0.35	difficult	GRCh38_gclt25orgt65_slop50;GRCh38_AllHomopolymers_gt6bp_imperfectgt10bp_slop5;GRCh38_AllTandemRepeatsandHomopolymers_slop5;GRCh38_SimpleRepeat_homopolymer_7to11_slop5;GRCh38_lowmappabilityall;GRCh38_nonunique_l100_m2_e1;GRCh38_alllowmapandsegdupregions;GRCh38_alldifficultregions	ENTPD8	ENSG00000188833	transcript	ENST00000371506.7	protein_coding	MODIFIER	intron_variant	ENTPD8	ENSG00000188833	transcript	ENST00000371506.7	protein_coding	MODIFIER	intron_variant	.	.	.	.	.	.	.	.
9	137450518	Sniffles2.DEL.59FEM8	N	<DEL:-89>	DEL	DEL	-89	87.501	179.362	888	878	10	0.0113	novel	0.405	0.405	common	0.376	0.33	0.673	0.329	0.322	0.409	0.378	0.334	0.673	0.331	0.327	0.584	0.45	0.486	0.724	0.863	0.58	0.452	0.486	0.724	0.861	0.407	0.819	0.803	0.803	0.75	0.289	0.311	0.77	difficult	GRCh38_AllTandemRepeatsandHomopolymers_slop5;GRCh38_AllTandemRepeats_gt100bp_slop5;GRCh38_allTandemRepeats;GRCh38_SimpleRepeat_homopolymer_4to6_slop5;GRCh38_AllTandemRepeats_201to10000bp_slop5;GRCh38_lowmappabilityall;GRCh38_nonunique_l100_m2_e1;GRCh38_alllowmapandsegdupregions;GRCh38_alldifficultregions	MIR7114;NSMF	ENSG00000284317;ENSG00000165802	transcript;transcript	ENST00000611474.1;ENST00000371475.9	miRNA;protein_coding	MODIFIER;MODIFIER	upstream_gene_variant;intron_variant	NSMF	ENSG00000165802	transcript	ENST00000371475.9	protein_coding	MODIFIER	intron_variant	.	.	.	.	.	CTCF Binding Site;Promoter	.	.
9	137450641	Sniffles2.INS.59F1M8	N	<INS:106>	INS	INS	106	58.64	228.749	888	869	19	0.0214	novel	0.0957	0.0957	common	0.11	0.0521	0.0833	0.0976	0.123	0.0972	0.113	0.0532	0.0843	0.1	0.122	0.326	1	0.607	1	0.722	0.326	1	0.608	1	0.716	0.0709	0.882	0.533	0.533	0.539	0.097	0.105	0.664	difficult	GRCh38_AllTandemRepeatsandHomopolymers_slop5;GRCh38_AllTandemRepeats_gt100bp_slop5;GRCh38_allTandemRepeats;GRCh38_AllTandemRepeats_201to10000bp_slop5;GRCh38_alldifficultregions	MIR7114;NSMF	ENSG00000284317;ENSG00000165802	transcript;transcript	ENST00000611474.1;ENST00000371475.9	miRNA;protein_coding	MODIFIER;MODIFIER	upstream_gene_variant;intron_variant	NSMF	ENSG00000165802	transcript	ENST00000371475.9	protein_coding	MODIFIER	intron_variant	.	.	.	.	.	CTCF Binding Site;Promoter	.	.
9	137451911	Sniffles2.DEL.5A01M8	N	<DEL:-76>	DEL	DEL	-76	73.84	257.067	888	859	29	0.0327	novel	0.00732	0.00732	low_frequency	0.0145	0.00694	0.00893	0.00305	0	0.00757	0.0151	0.00709	0.0092	0.00314	0	0.0432	1	1	1	1	0.0449	1	1	1	1	0.00225	0.982	0	0	0.267	0.000865	0.00346	0.21	difficult	GRCh38_gclt25orgt65_slop50;GRCh38_AllTandemRepeatsandHomopolymers_slop5;GRCh38_AllTandemRepeats_gt100bp_slop5;GRCh38_allTandemRepeats;GRCh38_SimpleRepeat_homopolymer_4to6_slop5;GRCh38_AllTandemRepeats_201to10000bp_slop5;GRCh38_alldifficultregions	MIR7114;NSMF	ENSG00000284317;ENSG00000165802	transcript;transcript	ENST00000611474.1;ENST00000371475.9	miRNA;protein_coding	MODIFIER;MODIFIER	upstream_gene_variant;intron_variant	NSMF	ENSG00000165802	transcript	ENST00000371475.9	protein_coding	MODIFIER	intron_variant	.	.	.	.	.	.	.	.
9	137471428	Sniffles2.DEL.5A05M8	N	<DEL:-1356>	DEL	DEL	-1356	150.191	159.756	888	864	24	0.027	known	0.00732	0.00732	low_frequency	0	0.0278	0	0.0122	0.00292	0.00752	0	0.028	0	0.0125	0.00312	1	1	1	1	1	1	1	1	1	1	0.00507	0.991	0.538	0.538	0.568	0.00991	0.0132	0.635	confident	GRCh38_AllHomopolymers_gt6bp_imperfectgt10bp_slop5;GRCh38_AllTandemRepeatsandHomopolymers_slop5;GRCh38_SimpleRepeat_homopolymer_gt11_slop5;GRCh38_AllTandemRepeats_gt100bp_slop5;GRCh38_allTandemRepeats;GRCh38_SimpleRepeat_homopolymer_4to6_slop5;GRCh38_AllTandemRepeats_201to10000bp_slop5;GRCh38_SimpleRepeat_imperfecthomopolgt10_slop5;GRCh38_lowmappabilityall;GRCh38_nonunique_l100_m2_e1;GRCh38_alllowmapandsegdupregions;GRCh38_alldifficultregions;GRCh38_notinalldifficultregions	PNPLA7	ENSG00000130653	transcript	ENST00000406427.6	protein_coding	MODIFIER	intron_variant	PNPLA7	ENSG00000130653	transcript	ENST00000406427.6	protein_coding	MODIFIER	intron_variant	.	.	.	.	.	.	.	.
9	137472061	Sniffles2.DEL.5A06M8	N	<DEL:-70>	DEL	DEL	-70	49.558	256.129	888	865	23	0.0259	novel	0.0417	0.0417	low_frequency	0.0539	0.0694	0	0.064	0.0205	0.0428	0.0551	0.0699	0	0.0665	0.0216	0.14	0.507	1	0.127	0.0607	0.146	0.51	1	0.135	0.064	0.0321	0.95	0.574	0.574	0.594	0.0436	0.0562	0.594	difficult	GRCh38_AllTandemRepeatsandHomopolymers_slop5;GRCh38_AllTandemRepeats_gt100bp_slop5;GRCh38_allTandemRepeats;GRCh38_AllTandemRepeats_201to10000bp_slop5;GRCh38_alldifficultregions	PNPLA7	ENSG00000130653	transcript	ENST00000406427.6	protein_coding	MODIFIER	intron_variant	PNPLA7	ENSG00000130653	transcript	ENST00000406427.6	protein_coding	MODIFIER	intron_variant	.	.	.	.	.	.	.	.
9	137485304	Sniffles2.DEL.5A07M8	N	<DEL:-56>	DEL	DEL	-56	66.293	320.12	888	867	21	0.0236	novel	0.0833	0.0833	common	0.232	0.0556	0.0179	0.0335	0.00877	0.0854	0.237	0.0559	0.0183	0.0344	0.00915	0.719	0.057	1	1	1	0.857	0.0577	1	1	1	0.0698	0.907	0.553	0.553	0.683	0.0291	0.0388	0.638	difficult	GRCh38_AllTandemRepeatsandHomopolymers_slop5;GRCh38_AllTandemRepeats_gt100bp_slop5;GRCh38_allTandemRepeats;GRCh38_AllTandemRepeats_201to10000bp_slop5;GRCh38_alldifficultregions	PNPLA7	ENSG00000130653	transcript	ENST00000406427.6	protein_coding	MODIFIER	intron_variant	PNPLA7	ENSG00000130653	transcript	ENST00000406427.6	protein_coding	MODIFIER	intron_variant	.	.	.	.	.	.	.	.
9	137488975	Sniffles2.INS.59F4M8	N	<INS:97>	INS	INS	97	46.762	288.628	888	863	25	0.0282	novel	0.0158	0.0158	low_frequency	0.00622	0.0174	0	0.0457	0.0146	0.0162	0.00636	0.0177	0	0.0469	0.0153	1	1	1	1	1	1	1	1	1	1	0.0158	0.998	0.964	0.964	0.982	0.0341	0.0341	0.999	difficult	GRCh38_AllTandemRepeatsandHomopolymers_slop5;GRCh38_AllTandemRepeats_gt100bp_slop5;GRCh38_allTandemRepeats;GRCh38_SimpleRepeat_homopolymer_4to6_slop5;GRCh38_AllTandemRepeats_201to10000bp_slop5;GRCh38_alldifficultregions	PNPLA7	ENSG00000130653	transcript	ENST00000406427.6	protein_coding	MODIFIER	intron_variant	PNPLA7	ENSG00000130653	transcript	ENST00000406427.6	protein_coding	MODIFIER	intron_variant	.	.	.	.	.	.	.	.
9	137492779	Sniffles2.INS.59F6M8	N	<INS:60>	INS	INS	60	58.642	313.513	888	855	33	0.0372	novel	0.00619	0.00619	low_frequency	0.0228	0	0	0	0	0.00643	0.024	0	0	0	0	1	1	1	1	1	1	1	1	1	1	0.00563	0.993	0.636	0.636	0.647	0.000481	0.000716	0.643	difficult	GRCh38_gclt25orgt65_slop50;GRCh38_AllTandemRepeatsandHomopolymers_slop5;GRCh38_AllTandemRepeats_gt100bp_slop5;GRCh38_allTandemRepeats;GRCh38_AllTandemRepeats_201to10000bp_slop5;GRCh38_alldifficultregions	PNPLA7	ENSG00000130653	transcript	ENST00000406427.6	protein_coding	MODIFIER	intron_variant	PNPLA7	ENSG00000130653	transcript	ENST00000406427.6	protein_coding	MODIFIER	intron_variant	.	.	.	.	.	.	.	.
9	137494645	Sniffles2.DEL.5A09M8	N	<DEL:-50>	DEL	DEL	-50	61.366	317.663	888	859	29	0.0327	novel	0.00451	0.00451	rare	0.0083	0.00694	0	0	0.00585	0.00466	0.0087	0.00704	0	0	0.00614	1	1	1	1	1	1	1	1	1	1	0.00225	0.991	0.25	0.25	0.472	0.002	0.00378	0.489	difficult	GRCh38_gclt25orgt65_slop50;GRCh38_AllTandemRepeatsandHomopolymers_slop5;GRCh38_AllTandemRepeats_gt100bp_slop5;GRCh38_allTandemRepeats;GRCh38_AllTandemRepeats_201to10000bp_slop5;GRCh38_chainSelf;GRCh38_alldifficultregions	PNPLA7	ENSG00000130653	transcript	ENST00000406427.6	protein_coding	MODIFIER	intron_variant	PNPLA7	ENSG00000130653	transcript	ENST00000406427.6	protein_coding	MODIFIER	intron_variant	.	.	.	.	.	.	.	.
9	137502689	Sniffles2.INS.5A18M8	N	<INS:7415>	INS	INS	7415	514.269	12.879	888	844	44	0.0495	novel	0.00507	0.00507	low_frequency	0	0.0208	0.00893	0	0	0.00533	0	0.0213	0.00932	0	0	1	6.48e-07	0.00895	1	1	1	6.91e-07	0.00935	1	1	0.00169	0.991	0	0	0.33	0.00157	0.00714	0.264	difficult	GRCh38_gclt25orgt65_slop50;GRCh38_AllHomopolymers_gt6bp_imperfectgt10bp_slop5;GRCh38_AllTandemRepeatsandHomopolymers_slop5;GRCh38_SimpleRepeat_homopolymer_7to11_slop5;GRCh38_SimpleRepeat_homopolymer_4to6_slop5;GRCh38_alldifficultregions	PNPLA7	ENSG00000130653	transcript	ENST00000406427.6	protein_coding	MODIFIER	intron_variant	PNPLA7	ENSG00000130653	transcript	ENST00000406427.6	protein_coding	MODIFIER	intron_variant	.	.	.	.	.	TF binding	.	.
9	137502696	Sniffles2.INS.5A19M8	N	<INS:92>	INS	INS	92	138.804	248.895	888	849	39	0.0439	novel	0.0383	0.0383	low_frequency	0.0436	0.0312	0.0387	0.0305	0.0439	0.04	0.046	0.0319	0.0401	0.0319	0.0466	0.366	0.121	0.0179	0.132	4.92e-05	0.383	0.123	0.0192	0.137	6.26e-05	0.0107	0.917	0.0169	0.0169	0.304	0.0114	0.0335	0.306	difficult	GRCh38_gclt25orgt65_slop50;GRCh38_AllHomopolymers_gt6bp_imperfectgt10bp_slop5;GRCh38_AllTandemRepeatsandHomopolymers_slop5;GRCh38_SimpleRepeat_homopolymer_7to11_slop5;GRCh38_alldifficultregions	PNPLA7	ENSG00000130653	transcript	ENST00000406427.6	protein_coding	MODIFIER	intron_variant	PNPLA7	ENSG00000130653	transcript	ENST00000406427.6	protein_coding	MODIFIER	intron_variant	.	.	.	.	.	TF binding	.	.
9	137502736	Sniffles2.BND.5A47M8	N	<BND:5A47M8>	BND	OTHER	.	0	94.042	888	847	41	0.0462	not_compared	0.0146	0.0146	low_frequency	0.0166	0.0104	0.0179	0.0244	0.00292	0.0154	0.0176	0.0107	0.0185	0.0253	0.00312	1	1	0.0444	1	1	1	1	0.046	1	1	0.00563	0.961	0	0	0.325	0.0219	0.0318	0.622	difficult	GRCh38_gclt25orgt65_slop50;GRCh38_AllHomopolymers_gt6bp_imperfectgt10bp_slop5;GRCh38_AllTandemRepeatsandHomopolymers_slop5;GRCh38_SimpleRepeat_homopolymer_7to11_slop5;GRCh38_alldifficultregions	LINC00486&PNPLA7	ENSG00000230876&ENSG00000130653	transcript	ENST00000406427.6	protein_coding	HIGH	bidirectional_gene_fusion	LINC00486&PNPLA7	ENSG00000230876&ENSG00000130653	transcript	ENST00000406427.6	protein_coding	HIGH	bidirectional_gene_fusion	.	.	.	.	.	.	.	.
9	137503738	Sniffles2.DEL.5A2BM8	N	<DEL:-53>	DEL	DEL	-53	64.036	309.642	888	828	60	0.0676	novel	0.0174	0.0174	low_frequency	0.00622	0.0312	0.00893	0.0183	0.0292	0.0187	0.00673	0.0328	0.00932	0.0194	0.0329	1	1	1	1	1	1	1	1	1	1	0.00901	0.967	0.29	0.29	0.479	0.0406	0.0361	0.624	difficult	GRCh38_AllTandemRepeatsandHomopolymers_slop5;GRCh38_AllTandemRepeats_gt100bp_slop5;GRCh38_allTandemRepeats;GRCh38_SimpleRepeat_homopolymer_4to6_slop5;GRCh38_AllTandemRepeats_201to10000bp_slop5;GRCh38_alldifficultregions	PNPLA7	ENSG00000130653	transcript	ENST00000406427.6	protein_coding	MODIFIER	intron_variant	PNPLA7	ENSG00000130653	transcript	ENST00000406427.6	protein_coding	MODIFIER	intron_variant	.	.	.	.	.	.	.	.
9	137503787	Sniffles2.INS.5A1AM8	N	<INS:244>	INS	INS	244	206.746	205.957	888	887	1	0.00113	novel	0.753	0.247	common	0.701	0.799	0.777	0.78	0.737	0.752	0.701	0.799	0.777	0.78	0.735	3.87e-14	0.00119	2.91e-05	0.00101	1.68e-07	3.87e-14	0.00119	2.91e-05	0.00101	1.68e-07	0.851	0.512	0.513	0.265	0.328	0.81	0.731	0.437	difficult	GRCh38_AllTandemRepeatsandHomopolymers_slop5;GRCh38_AllTandemRepeats_gt100bp_slop5;GRCh38_allTandemRepeats;GRCh38_AllTandemRepeats_201to10000bp_slop5;GRCh38_alldifficultregions	PNPLA7	ENSG00000130653	transcript	ENST00000406427.6	protein_coding	MODIFIER	intron_variant	PNPLA7	ENSG00000130653	transcript	ENST00000406427.6	protein_coding	MODIFIER	intron_variant	.	.	.	.	.	.	.	.
9	137507670	Sniffles2.DEL.5A2CM8	N	<DEL:-55>	DEL	DEL	-55	51.146	421.237	888	855	33	0.0372	novel	0.0518	0.0518	common	0.127	0.0104	0.0268	0	0.0556	0.0538	0.133	0.0107	0.0276	0	0.0583	0.236	1	1	1	0.00874	0.252	1	1	1	0.01	0.0377	0.949	0.578	0.578	0.64	0.00362	0.00701	0.458	difficult	GRCh38_AllTandemRepeats_51to200bp_slop5;GRCh38_AllTandemRepeatsandHomopolymers_slop5;GRCh38_AllTandemRepeats_gt100bp_slop5;GRCh38_allTandemRepeats;GRCh38_SimpleRepeat_homopolymer_4to6_slop5;GRCh38_alldifficultregions	PNPLA7	ENSG00000130653	transcript	ENST00000406427.6	protein_coding	MODIFIER	intron_variant	PNPLA7	ENSG00000130653	transcript	ENST00000406427.6	protein_coding	MODIFIER	intron_variant	.	.	.	.	.	.	.	.
9	137514347	Sniffles2.DEL.5A2EM8	N	<DEL:-77>	DEL	DEL	-77	88.61	272.606	888	858	30	0.0338	novel	0.0614	0.0614	common	0.172	0.0278	0.0119	0.0335	0.00877	0.0629	0.175	0.0284	0.0124	0.035	0.00915	0.255	1	1	1	1	0.18	1	1	1	1	0.0462	0.921	0.505	0.505	0.58	0.0279	0.0384	0.573	difficult	GRCh38_gclt25orgt65_slop50;GRCh38_AllTandemRepeatsandHomopolymers_slop5;GRCh38_AllTandemRepeats_gt100bp_slop5;GRCh38_allTandemRepeats;GRCh38_SimpleRepeat_homopolymer_4to6_slop5;GRCh38_AllTandemRepeats_201to10000bp_slop5;GRCh38_lowmappabilityall;GRCh38_nonunique_l100_m2_e1;GRCh38_alllowmapandsegdupregions;GRCh38_alldifficultregions	PNPLA7	ENSG00000130653	transcript	ENST00000406427.6	protein_coding	MODIFIER	intron_variant	PNPLA7	ENSG00000130653	transcript	ENST00000406427.6	protein_coding	MODIFIER	intron_variant	.	.	.	.	.	.	.	.
9	137514576	Sniffles2.INS.5A1CM8	N	<INS:90>	INS	INS	90	86.962	318.489	888	854	34	0.0383	novel	0.0113	0.0113	low_frequency	0.00208	0	0.0566	0	0	0.0117	0.00217	0	0.0579	0	0	1	1	0.417	1	1	1	1	0.425	1	1	0.00394	0.98	0.211	0.211	0.332	0.00101	0.00538	0.228	difficult	GRCh38_gclt25orgt65_slop50;GRCh38_AllTandemRepeatsandHomopolymers_slop5;GRCh38_AllTandemRepeats_gt100bp_slop5;GRCh38_allTandemRepeats;GRCh38_AllTandemRepeats_201to10000bp_slop5;GRCh38_alldifficultregions	PNPLA7	ENSG00000130653	transcript	ENST00000406427.6	protein_coding	MODIFIER	intron_variant	PNPLA7	ENSG00000130653	transcript	ENST00000406427.6	protein_coding	MODIFIER	intron_variant	.	.	.	.	.	.	.	.
9	137515891	Sniffles2.DEL.5A30M8	N	<DEL:-52>	DEL	DEL	-52	117.471	234.518	888	855	33	0.0372	novel	0.00282	0.00282	rare	0.00208	0	0.0119	0	0	0.00292	0.00218	0	0.0123	0	0	1	1	0.0179	1	1	1	1	0.0184	1	1	0.00113	0.993	0	0	0.27	0.000326	0.00149	0.225	difficult	GRCh38_gclt25orgt65_slop50;GRCh38_AllHomopolymers_gt6bp_imperfectgt10bp_slop5;GRCh38_AllTandemRepeatsandHomopolymers_slop5;GRCh38_AllTandemRepeats_gt100bp_slop5;GRCh38_allTandemRepeats;GRCh38_SimpleRepeat_homopolymer_4to6_slop5;GRCh38_AllTandemRepeats_201to10000bp_slop5;GRCh38_SimpleRepeat_imperfecthomopolgt10_slop5;GRCh38_alldifficultregions	PNPLA7	ENSG00000130653	transcript	ENST00000406427.6	protein_coding	MODIFIER	intron_variant	PNPLA7	ENSG00000130653	transcript	ENST00000406427.6	protein_coding	MODIFIER	intron_variant	.	.	.	.	.	.	.	.
9	137517327	Sniffles2.DEL.5A2FM8	N	<DEL:-52>	DEL	DEL	-52	103.932	305.181	888	853	35	0.0394	novel	0.0276	0.0276	low_frequency	0.0726	0.0104	0.00893	0.00915	0.0146	0.0281	0.0733	0.0105	0.00938	0.00955	0.0155	0.356	1	1	1	1	0.346	1	1	1	1	0.0186	0.946	0.34	0.34	0.516	0.00563	0.0114	0.383	difficult	GRCh38_AllTandemRepeatsandHomopolymers_slop5;GRCh38_AllTandemRepeats_gt100bp_slop5;GRCh38_allTandemRepeats;GRCh38_SimpleRepeat_homopolymer_4to6_slop5;GRCh38_AllTandemRepeats_201to10000bp_slop5;GRCh38_lowmappabilityall;GRCh38_nonunique_l100_m2_e1;GRCh38_alllowmapandsegdupregions;GRCh38_alldifficultregions	PNPLA7	ENSG00000130653	transcript	ENST00000406427.6	protein_coding	MODIFIER	intron_variant	PNPLA7	ENSG00000130653	transcript	ENST00000406427.6	protein_coding	MODIFIER	intron_variant	.	.	.	.	.	.	Enhancer	.
9	137517507	Sniffles2.INS.5A1DM8	N	<INS:127>	INS	INS	127	123.08	263.233	888	865	23	0.0259	novel	0.142	0.142	common	0.183	0.0799	0.226	0.125	0.0702	0.145	0.188	0.0799	0.23	0.127	0.0736	0.0043	0.000468	0.00173	0.00476	0.58	0.00202	0.000468	0.00171	0.00531	0.599	0.127	0.725	0.327	0.327	0.524	0.1	0.122	0.58	difficult	GRCh38_AllTandemRepeatsandHomopolymers_slop5;GRCh38_AllTandemRepeats_gt100bp_slop5;GRCh38_allTandemRepeats;GRCh38_AllTandemRepeats_201to10000bp_slop5;GRCh38_lowmappabilityall;GRCh38_nonunique_l100_m2_e1;GRCh38_alllowmapandsegdupregions;GRCh38_alldifficultregions	PNPLA7	ENSG00000130653	transcript	ENST00000406427.6	protein_coding	MODIFIER	intron_variant	PNPLA7	ENSG00000130653	transcript	ENST00000406427.6	protein_coding	MODIFIER	intron_variant	.	.	.	.	.	.	.	.
9	137518396	Sniffles2.DEL.5A31M8	N	<DEL:-66>	DEL	DEL	-66	98.39	312.724	888	867	21	0.0236	novel	0.0434	0.0434	low_frequency	0.0602	0.0243	0.0208	0.0335	0.0672	0.0444	0.0622	0.0245	0.0213	0.0342	0.0693	1	0.0719	1	1	1	1	0.0724	1	1	1	0.022	0.913	0.25	0.25	0.454	0.0251	0.0404	0.392	difficult	GRCh38_AllTandemRepeatsandHomopolymers_slop5;GRCh38_AllTandemRepeats_gt100bp_slop5;GRCh38_allTandemRepeats;GRCh38_SimpleRepeat_homopolymer_4to6_slop5;GRCh38_AllTandemRepeats_201to10000bp_slop5;GRCh38_alldifficultregions	PNPLA7	ENSG00000130653	transcript	ENST00000406427.6	protein_coding	MODIFIER	intron_variant	PNPLA7	ENSG00000130653	transcript	ENST00000406427.6	protein_coding	MODIFIER	intron_variant	.	.	.	.	.	.	.	.
9	137518657	Sniffles2.INS.5A1FM8	N	<INS:486>	INS	INS	486	220.758	274.03	888	858	30	0.0338	novel	0.0248	0.0248	low_frequency	0.0311	0.00694	0.0327	0.0305	0.0175	0.0256	0.0326	0.00699	0.0333	0.0314	0.0186	0.201	1	1	1	1	0.21	1	1	1	1	0.00845	0.946	0.116	0.116	0.3	0.019	0.0283	0.524	difficult	GRCh38_AllTandemRepeatsandHomopolymers_slop5;GRCh38_AllTandemRepeats_gt100bp_slop5;GRCh38_allTandemRepeats;GRCh38_AllTandemRepeats_201to10000bp_slop5;GRCh38_lowmappabilityall;GRCh38_nonunique_l100_m2_e1;GRCh38_alllowmapandsegdupregions;GRCh38_alldifficultregions	PNPLA7	ENSG00000130653	transcript	ENST00000406427.6	protein_coding	MODIFIER	intron_variant	PNPLA7	ENSG00000130653	transcript	ENST00000406427.6	protein_coding	MODIFIER	intron_variant	.	.	.	.	.	.	Enhancer	.
9	137522322	Sniffles2.DEL.5A32M8	N	<DEL:-61>	DEL	DEL	-61	58.659	439.474	888	861	27	0.0304	novel	0.0512	0.0512	common	0.0913	0.0174	0.119	0	0.00585	0.0528	0.097	0.0175	0.119	0	0.00617	0.00729	1	1	1	1	0.0113	1	1	1	1	0.0355	0.929	0.458	0.458	0.561	0.00344	0.00921	0.345	difficult	GRCh38_gclt25orgt65_slop50;GRCh38_AllTandemRepeatsandHomopolymers_slop5;GRCh38_AllTandemRepeats_gt100bp_slop5;GRCh38_allTandemRepeats;GRCh38_SimpleRepeat_homopolymer_4to6_slop5;GRCh38_AllTandemRepeats_201to10000bp_slop5;GRCh38_alldifficultregions	PNPLA7	ENSG00000130653	transcript	ENST00000406427.6	protein_coding	MODIFIER	intron_variant	PNPLA7	ENSG00000130653	transcript	ENST00000406427.6	protein_coding	MODIFIER	intron_variant	.	.	.	.	.	.	.	.
9	137522326	Sniffles2.INS.5A21M8	N	<INS:115>	INS	INS	115	42.627	300.352	888	861	27	0.0304	novel	0.0242	0.0242	low_frequency	0.0332	0.0208	0.0268	0.0244	0.0117	0.025	0.0345	0.021	0.0274	0.025	0.0124	0.227	1	0.104	0.0837	1	0.235	1	0.107	0.0857	1	0.00901	0.958	0.225	0.225	0.401	0.0137	0.0159	0.545	difficult	GRCh38_gclt25orgt65_slop50;GRCh38_AllTandemRepeatsandHomopolymers_slop5;GRCh38_AllTandemRepeats_gt100bp_slop5;GRCh38_allTandemRepeats;GRCh38_AllTandemRepeats_201to10000bp_slop5;GRCh38_alldifficultregions	PNPLA7	ENSG00000130653	transcript	ENST00000406427.6	protein_coding	MODIFIER	intron_variant	PNPLA7	ENSG00000130653	transcript	ENST00000406427.6	protein_coding	MODIFIER	intron_variant	.	.	.	.	.	.	.	.
9	137534867	Sniffles2.DEL.5A34M8	N	<DEL:-69>	DEL	DEL	-69	46.426	295.951	888	869	19	0.0214	novel	0.0484	0.0484	low_frequency	0.129	0.00694	0	0.00305	0.0614	0.0495	0.13	0.00704	0	0.00311	0.0644	0.00741	1	1	1	0.48	0.00808	1	1	1	0.497	0.0428	0.967	0.724	0.724	0.832	0.00336	0.0049	0.582	difficult	GRCh38_AllTandemRepeats_51to200bp_slop5;GRCh38_AllTandemRepeatsandHomopolymers_slop5;GRCh38_AllTandemRepeats_gt100bp_slop5;GRCh38_allTandemRepeats;GRCh38_SimpleRepeat_homopolymer_4to6_slop5;GRCh38_alldifficultregions	PNPLA7	ENSG00000130653	transcript	ENST00000406427.6	protein_coding	MODIFIER	intron_variant	PNPLA7	ENSG00000130653	transcript	ENST00000406427.6	protein_coding	MODIFIER	intron_variant	.	.	.	.	.	Enhancer;CTCF Binding Site	.	.
9	137551705	Sniffles2.INS.5A24M8	N	<INS:53>	INS	INS	53	25.854	101.322	888	873	15	0.0169	novel	0.279	0.279	common	0.203	0.191	0.527	0.201	0.29	0.279	0.206	0.188	0.527	0.202	0.289	0.233	0.0553	0.168	0.00316	0.852	0.232	0.0478	0.212	0.00333	0.708	0.233	0.557	0.305	0.305	0.446	0.168	0.209	0.513	difficult	GRCh38_gclt25orgt65_slop50;GRCh38_AllTandemRepeats_51to200bp_slop5;GRCh38_AllTandemRepeatsandHomopolymers_slop5;GRCh38_AllTandemRepeats_gt100bp_slop5;GRCh38_allTandemRepeats;GRCh38_SimpleRepeat_homopolymer_4to6_slop5;GRCh38_alldifficultregions	PNPLA7;MRPL41;DPH7;PNPLA7-MRPL41	ENSG00000130653;ENSG00000182154;ENSG00000148399;ENSG00000130653-ENSG00000182154	transcript;transcript;transcript;intergenic_region	ENST00000406427.6;ENST00000371443.6;ENST00000277540.7;ENSG00000130653-ENSG00000182154	protein_coding;protein_coding;protein_coding;.	MODIFIER;MODIFIER;MODIFIER;MODIFIER	upstream_gene_variant;upstream_gene_variant;downstream_gene_variant;intergenic_region	.	.	.	.	.	.	.	.	.	.	.	.	Promoter	.	.
9	137565323	Sniffles2.DEL.5A3AM8	N	<DEL:-1622>	DEL	DEL	-1622	350.249	124.644	888	868	20	0.0225	known	0.0388	0.0388	low_frequency	0.0685	0.00694	0.0714	0.0152	0.0146	0.0398	0.0708	0.00699	0.0732	0.0153	0.0152	0.61	1	0.587	1	1	0.612	1	0.596	1	1	0.0152	0.907	0.0882	0.0882	0.373	0.0243	0.0336	0.726	difficult	GRCh38_AllTandemRepeatsandHomopolymers_slop5;GRCh38_AllTandemRepeats_gt100bp_slop5;GRCh38_allTandemRepeats;GRCh38_SimpleRepeat_homopolymer_4to6_slop5;GRCh38_AllTandemRepeats_201to10000bp_slop5;GRCh38_lowmappabilityall;GRCh38_nonunique_l100_m2_e1;GRCh38_nonunique_l250_m0_e0;GRCh38_segdups;GRCh38_alllowmapandsegdupregions;GRCh38_alldifficultregions	DPH7	ENSG00000148399	transcript	ENST00000277540.7	protein_coding	MODIFIER	intron_variant	DPH7	ENSG00000148399	transcript	ENST00000277540.7	protein_coding	MODIFIER	intron_variant	.	.	.	.	.	Enhancer	.	.
9	137565344	Sniffles2.INS.5A26M8	N	<INS:56>	INS	INS	56	62.148	214.476	888	868	20	0.0225	novel	0.00563	0.00563	low_frequency	0.0124	0	0	0	0.0117	0.00576	0.0129	0	0	0	0.0121	1	1	1	1	1	1	1	1	1	1	0.00394	0.983	0.1	0.1	0.445	0.000592	0.000791	0.572	difficult	GRCh38_AllTandemRepeatsandHomopolymers_slop5;GRCh38_AllTandemRepeats_gt100bp_slop5;GRCh38_allTandemRepeats;GRCh38_AllTandemRepeats_201to10000bp_slop5;GRCh38_lowmappabilityall;GRCh38_nonunique_l100_m2_e1;GRCh38_alllowmapandsegdupregions;GRCh38_alldifficultregions	DPH7	ENSG00000148399	transcript	ENST00000277540.7	protein_coding	MODIFIER	intron_variant	DPH7	ENSG00000148399	transcript	ENST00000277540.7	protein_coding	MODIFIER	intron_variant	.	.	.	.	.	Enhancer	.	.
9	137565416	Sniffles2.DEL.5A3BM8	N	<DEL:-2879>	DEL	DEL	-2879	276.941	264.101	888	867	21	0.0236	known	0.00338	0.00338	rare	0.00622	0	0	0	0.00877	0.00346	0.00647	0	0	0	0.00909	1	1	1	1	1	1	1	1	1	1	0.00169	0.99	0	0	0.403	0.000412	0.000505	0.626	difficult	GRCh38_AllTandemRepeatsandHomopolymers_slop5;GRCh38_AllTandemRepeats_gt100bp_slop5;GRCh38_allTandemRepeats;GRCh38_SimpleRepeat_homopolymer_4to6_slop5;GRCh38_AllTandemRepeats_201to10000bp_slop5;GRCh38_lowmappabilityall;GRCh38_nonunique_l100_m2_e1;GRCh38_nonunique_l250_m0_e0;GRCh38_segdups;GRCh38_alllowmapandsegdupregions;GRCh38_alldifficultregions	DPH7	ENSG00000148399	transcript	ENST00000277540.7	protein_coding	MODIFIER	intron_variant	DPH7	ENSG00000148399	transcript	ENST00000277540.7	protein_coding	MODIFIER	intron_variant	.	.	.	.	.	Enhancer	.	.
9	137565683	Sniffles2.DEL.5A3CM8	N	<DEL:-115>	DEL	DEL	-115	166.462	367.899	888	885	3	0.00338	novel	0.377	0.377	common	0.45	0.378	0.354	0.329	0.342	0.377	0.45	0.378	0.353	0.329	0.342	0.0511	0.155	9.55e-08	8.96e-05	0.0179	0.0674	0.155	6.7e-08	8.96e-05	0.0179	0.305	0.428	0.348	0.348	0.384	0.305	0.336	0.552	difficult	GRCh38_AllTandemRepeatsandHomopolymers_slop5;GRCh38_AllTandemRepeats_gt100bp_slop5;GRCh38_allTandemRepeats;GRCh38_SimpleRepeat_homopolymer_4to6_slop5;GRCh38_AllTandemRepeats_201to10000bp_slop5;GRCh38_lowmappabilityall;GRCh38_nonunique_l100_m2_e1;GRCh38_nonunique_l250_m0_e0;GRCh38_segdups;GRCh38_alllowmapandsegdupregions;GRCh38_alldifficultregions	DPH7	ENSG00000148399	transcript	ENST00000277540.7	protein_coding	MODIFIER	intron_variant	DPH7	ENSG00000148399	transcript	ENST00000277540.7	protein_coding	MODIFIER	intron_variant	.	.	.	.	.	Enhancer	.	.
9	137565800	Sniffles2.DEL.5A3DM8	N	<DEL:-704>	DEL	DEL	-704	252.229	252.592	888	876	12	0.0135	novel	0.121	0.121	common	0.0871	0.149	0.11	0.152	0.126	0.123	0.089	0.149	0.111	0.152	0.13	0.696	0.522	0.425	0.00011	1	0.702	0.522	0.429	0.00011	1	0.0681	0.727	0.15	0.15	0.41	0.0985	0.131	0.57	difficult	GRCh38_AllTandemRepeatsandHomopolymers_slop5;GRCh38_AllTandemRepeats_gt100bp_slop5;GRCh38_allTandemRepeats;GRCh38_SimpleRepeat_homopolymer_4to6_slop5;GRCh38_AllTandemRepeats_201to10000bp_slop5;GRCh38_lowmappabilityall;GRCh38_nonunique_l100_m2_e1;GRCh38_segdups;GRCh38_alllowmapandsegdupregions;GRCh38_alldifficultregions	DPH7	ENSG00000148399	transcript	ENST00000277540.7	protein_coding	MODIFIER	intron_variant	DPH7	ENSG00000148399	transcript	ENST00000277540.7	protein_coding	MODIFIER	intron_variant	.	.	.	.	.	Enhancer	.	.
9	137566064	Sniffles2.INS.5A27M8	N	<INS:58>	INS	INS	58	66.245	262.098	888	867	21	0.0236	novel	0.018	0.018	low_frequency	0.0311	0.0104	0.00298	0.0152	0.0234	0.0184	0.0318	0.0105	0.00309	0.0153	0.0245	1	1	1	1	1	1	1	1	1	1	0.0101	0.957	0.188	0.188	0.429	0.0123	0.0173	0.574	difficult	GRCh38_AllTandemRepeatsandHomopolymers_slop5;GRCh38_AllTandemRepeats_gt100bp_slop5;GRCh38_allTandemRepeats;GRCh38_SimpleRepeat_homopolymer_4to6_slop5;GRCh38_AllTandemRepeats_201to10000bp_slop5;GRCh38_lowmappabilityall;GRCh38_nonunique_l100_m2_e1;GRCh38_segdups;GRCh38_alllowmapandsegdupregions;GRCh38_alldifficultregions	DPH7	ENSG00000148399	transcript	ENST00000277540.7	protein_coding	MODIFIER	intron_variant	DPH7	ENSG00000148399	transcript	ENST00000277540.7	protein_coding	MODIFIER	intron_variant	.	.	.	.	.	Enhancer	.	.
9	137566353	Sniffles2.DEL.5A3EM8	N	<DEL:-1503>	DEL	DEL	-1503	252.888	347.525	888	865	23	0.0259	novel	0.0163	0.0163	low_frequency	0.0083	0.0104	0.0387	0.00305	0.0234	0.0168	0.00851	0.0105	0.0401	0.00307	0.0247	0.0125	1	0.0179	1	0.0803	0.0128	1	0.0192	1	0.0847	0.00563	0.964	0.04	0.04	0.371	0.000467	0.00377	0.265	difficult	GRCh38_AllTandemRepeatsandHomopolymers_slop5;GRCh38_AllTandemRepeats_gt100bp_slop5;GRCh38_allTandemRepeats;GRCh38_SimpleRepeat_homopolymer_4to6_slop5;GRCh38_AllTandemRepeats_201to10000bp_slop5;GRCh38_lowmappabilityall;GRCh38_nonunique_l100_m2_e1;GRCh38_nonunique_l250_m0_e0;GRCh38_segdups;GRCh38_alllowmapandsegdupregions;GRCh38_alldifficultregions	DPH7	ENSG00000148399	transcript	ENST00000277540.7	protein_coding	MODIFIER	intron_variant	DPH7	ENSG00000148399	transcript	ENST00000277540.7	protein_coding	MODIFIER	intron_variant	.	.	.	.	.	Enhancer	.	.
9	137566366	Sniffles2.DEL.5A3FM8	N	<DEL:-1939>	DEL	DEL	-1939	198.579	213.249	888	860	28	0.0315	novel	0.00225	0.00225	rare	0.00415	0.00347	0	0	0.00292	0.00233	0.00429	0.00352	0	0	0.00312	1	1	1	1	1	1	1	1	1	1	0	0.995	0	0	0.0523	0.00177	0.00194	0.522	difficult	GRCh38_AllTandemRepeatsandHomopolymers_slop5;GRCh38_AllTandemRepeats_gt100bp_slop5;GRCh38_allTandemRepeats;GRCh38_SimpleRepeat_homopolymer_4to6_slop5;GRCh38_AllTandemRepeats_201to10000bp_slop5;GRCh38_lowmappabilityall;GRCh38_nonunique_l100_m2_e1;GRCh38_nonunique_l250_m0_e0;GRCh38_segdups;GRCh38_alllowmapandsegdupregions;GRCh38_alldifficultregions	DPH7	ENSG00000148399	transcript	ENST00000277540.7	protein_coding	MODIFIER	intron_variant	DPH7	ENSG00000148399	transcript	ENST00000277540.7	protein_coding	MODIFIER	intron_variant	.	.	.	.	.	Enhancer	.	.
9	137567038	Sniffles2.DEL.5A40M8	N	<DEL:-92>	DEL	DEL	-92	130.363	381.08	888	886	2	0.00225	novel	0.575	0.425	common	0.5	0.576	0.616	0.643	0.573	0.575	0.5	0.576	0.616	0.643	0.573	0.246	0.00203	1.78e-08	0.017	0.0415	0.195	0.00203	1.78e-08	0.017	0.0415	0.617	0.38	0.438	0.356	0.379	0.663	0.628	0.542	difficult	GRCh38_AllTandemRepeatsandHomopolymers_slop5;GRCh38_AllTandemRepeats_gt100bp_slop5;GRCh38_allTandemRepeats;GRCh38_SimpleRepeat_homopolymer_4to6_slop5;GRCh38_AllTandemRepeats_201to10000bp_slop5;GRCh38_lowmappabilityall;GRCh38_nonunique_l100_m2_e1;GRCh38_segdups;GRCh38_alllowmapandsegdupregions;GRCh38_alldifficultregions	DPH7	ENSG00000148399	transcript	ENST00000277540.7	protein_coding	MODIFIER	intron_variant	DPH7	ENSG00000148399	transcript	ENST00000277540.7	protein_coding	MODIFIER	intron_variant	.	.	.	.	.	Enhancer	.	.
9	137567127	Sniffles2.INS.5A28M8	N	<INS:78>	INS	INS	78	97.697	317.262	888	857	31	0.0349	novel	0.04	0.04	low_frequency	0.0602	0.0174	0.00298	0.0366	0.0702	0.0414	0.062	0.0179	0.00314	0.0366	0.075	1	1	1	1	0.188	1	1	1	1	0.21	0.0253	0.913	0.261	0.261	0.502	0.0186	0.0241	0.519	difficult	GRCh38_AllTandemRepeatsandHomopolymers_slop5;GRCh38_AllTandemRepeats_gt100bp_slop5;GRCh38_allTandemRepeats;GRCh38_SimpleRepeat_homopolymer_4to6_slop5;GRCh38_AllTandemRepeats_201to10000bp_slop5;GRCh38_lowmappabilityall;GRCh38_nonunique_l100_m2_e1;GRCh38_segdups;GRCh38_alllowmapandsegdupregions;GRCh38_alldifficultregions	DPH7	ENSG00000148399	transcript	ENST00000277540.7	protein_coding	MODIFIER	intron_variant	DPH7	ENSG00000148399	transcript	ENST00000277540.7	protein_coding	MODIFIER	intron_variant	.	.	.	.	.	Enhancer	.	.
9	137567472	Sniffles2.DEL.5A41M8	N	<DEL:-476>	DEL	DEL	-476	246.52	246.785	888	883	5	0.00563	novel	0.21	0.21	common	0.17	0.264	0.238	0.174	0.228	0.211	0.172	0.264	0.236	0.174	0.229	0.495	0.394	0.526	1	0.127	0.494	0.394	0.519	1	0.127	0.149	0.536	0.212	0.212	0.4	0.142	0.21	0.482	difficult	GRCh38_AllTandemRepeatsandHomopolymers_slop5;GRCh38_AllTandemRepeats_gt100bp_slop5;GRCh38_allTandemRepeats;GRCh38_SimpleRepeat_homopolymer_4to6_slop5;GRCh38_AllTandemRepeats_201to10000bp_slop5;GRCh38_lowmappabilityall;GRCh38_nonunique_l100_m2_e1;GRCh38_segdups;GRCh38_alllowmapandsegdupregions;GRCh38_alldifficultregions	DPH7	ENSG00000148399	transcript	ENST00000277540.7	protein_coding	MODIFIER	intron_variant	DPH7	ENSG00000148399	transcript	ENST00000277540.7	protein_coding	MODIFIER	intron_variant	.	.	.	.	.	Enhancer	.	.
9	137568146	Sniffles2.DEL.5A42M8	N	<DEL:-112>	DEL	DEL	-112	128.581	218.482	888	881	7	0.00788	novel	0.204	0.204	common	0.28	0.167	0.14	0.162	0.234	0.206	0.282	0.167	0.142	0.162	0.238	0.0369	0.367	0.536	0.382	0.201	0.0262	0.367	0.747	0.382	0.2	0.127	0.591	0.222	0.222	0.415	0.115	0.146	0.586	difficult	GRCh38_AllTandemRepeatsandHomopolymers_slop5;GRCh38_AllTandemRepeats_gt100bp_slop5;GRCh38_allTandemRepeats;GRCh38_SimpleRepeat_homopolymer_4to6_slop5;GRCh38_AllTandemRepeats_201to10000bp_slop5;GRCh38_lowmappabilityall;GRCh38_nonunique_l100_m2_e1;GRCh38_segdups;GRCh38_alllowmapandsegdupregions;GRCh38_alldifficultregions	DPH7	ENSG00000148399	transcript	ENST00000277540.7	protein_coding	MODIFIER	intron_variant	DPH7	ENSG00000148399	transcript	ENST00000277540.7	protein_coding	MODIFIER	intron_variant	.	.	.	.	.	Enhancer	.	.
9	137568149	Sniffles2.INS.5A29M8	N	<INS:57>	INS	INS	57	100.975	304.255	888	866	22	0.0248	novel	0.0118	0.0118	low_frequency	0.0228	0.00347	0	0.0152	0.0117	0.0121	0.0234	0.00352	0	0.0153	0.0123	1	1	1	1	1	1	1	1	1	1	0.00507	0.973	0.143	0.143	0.421	0.0075	0.00974	0.739	difficult	GRCh38_AllTandemRepeatsandHomopolymers_slop5;GRCh38_AllTandemRepeats_gt100bp_slop5;GRCh38_allTandemRepeats;GRCh38_AllTandemRepeats_201to10000bp_slop5;GRCh38_lowmappabilityall;GRCh38_nonunique_l100_m2_e1;GRCh38_segdups;GRCh38_alllowmapandsegdupregions;GRCh38_alldifficultregions	DPH7	ENSG00000148399	transcript	ENST00000277540.7	protein_coding	MODIFIER	intron_variant	DPH7	ENSG00000148399	transcript	ENST00000277540.7	protein_coding	MODIFIER	intron_variant	.	.	.	.	.	Enhancer	.	.
9	137569542	Sniffles2.DEL.5A43M8	N	<DEL:-55>	DEL	DEL	-55	82.154	395.126	888	868	20	0.0225	novel	0.00169	0.00169	rare	0.00208	0	0.00595	0	0	0.00173	0.00213	0	0.0061	0	0	1	1	1	1	1	1	1	1	1	1	0	0.997	0	0	0.153	2.66e-05	0.000224	0.185	difficult	GRCh38_AllTandemRepeatsandHomopolymers_slop5;GRCh38_AllTandemRepeats_gt100bp_slop5;GRCh38_allTandemRepeats;GRCh38_SimpleRepeat_homopolymer_4to6_slop5;GRCh38_AllTandemRepeats_201to10000bp_slop5;GRCh38_alldifficultregions	DPH7	ENSG00000148399	transcript	ENST00000277540.7	protein_coding	MODIFIER	intron_variant	DPH7	ENSG00000148399	transcript	ENST00000277540.7	protein_coding	MODIFIER	intron_variant	.	.	.	.	.	.	Enhancer	.
9	137586366	Sniffles2.INS.5A2AM8	N	<INS:76>	INS	INS	76	98.277	178.991	888	865	23	0.0259	novel	0.0135	0.0135	low_frequency	0.0456	0.00694	0	0	0	0.0139	0.0472	0.00704	0	0	0	1	1	1	1	1	1	1	1	1	1	0.0124	0.973	0.417	0.417	0.613	0.000759	0.000944	0.692	difficult	GRCh38_AllTandemRepeatsandHomopolymers_slop5;GRCh38_AllTandemRepeats_gt100bp_slop5;GRCh38_allTandemRepeats;GRCh38_AllTandemRepeats_201to10000bp_slop5;GRCh38_alldifficultregions	ZMYND19	ENSG00000165724	transcript	ENST00000298585.3	protein_coding	MODIFIER	intron_variant	ZMYND19	ENSG00000165724	transcript	ENST00000298585.3	protein_coding	MODIFIER	intron_variant	.	.	.	.	.	.	.	.
9	137627322	Sniffles2.DEL.5A61M8	N	<DEL:-55>	DEL	DEL	-55	72.769	463.039	888	873	15	0.0169	novel	0.0529	0.0529	common	0.145	0.0278	0.00595	0	0.0409	0.0533	0.147	0.0282	0.00599	0	0.0419	1	0.095	1	1	1	1	0.0963	1	1	1	0.0417	0.913	0.409	0.409	0.556	0.00376	0.00573	0.57	confident	GRCh38_notinalldifficultregions	ENSG00000283411;EHMT1	ENSG00000283411;ENSG00000181090	transcript;transcript	ENST00000637510.1;ENST00000460843.6	pseudogene;protein_coding	MODIFIER;MODIFIER	intron_variant;intron_variant	EHMT1	ENSG00000181090	transcript	ENST00000460843.6	protein_coding	MODIFIER	intron_variant	.	.	.	.	.	.	.	.
9	137627503	Sniffles2.INS.5A56M8	N	<INS:60>	INS	INS	60	44.925	179.666	888	871	17	0.0191	novel	0.04	0.04	low_frequency	0	0.00347	0.205	0	0.00292	0.0408	0	0.00355	0.208	0	0.00301	1	1	0.0937	1	1	1	1	0.0949	1	1	0.0332	0.938	0.45	0.45	0.495	0.00257	0.00556	0.366	difficult	GRCh38_AllTandemRepeats_51to200bp_slop5;GRCh38_AllTandemRepeatsandHomopolymers_slop5;GRCh38_AllTandemRepeats_gt100bp_slop5;GRCh38_allTandemRepeats;GRCh38_alldifficultregions	ENSG00000283411;EHMT1	ENSG00000283411;ENSG00000181090	transcript;transcript	ENST00000637510.1;ENST00000460843.6	pseudogene;protein_coding	MODIFIER;MODIFIER	intron_variant;intron_variant	EHMT1	ENSG00000181090	transcript	ENST00000460843.6	protein_coding	MODIFIER	intron_variant	.	.	.	.	.	.	.	.
9	137641364	Sniffles2.INS.5A57M8	N	<INS:58>	INS	INS	58	87.919	529.245	888	867	21	0.0236	novel	0.00113	0.00113	rare	0	0	0.00595	0	0	0.00115	0	0	0.00606	0	0	1	1	1	1	1	1	1	1	1	1	0	0.998	0	0	0.0867	1.02e-06	6.28e-06	0.159	confident	GRCh38_SimpleRepeat_homopolymer_4to6_slop5;GRCh38_chainSelf;GRCh38_notinalldifficultregions	Metazoa_SRP;ENSG00000283411;EHMT1;SETP5	ENSG00000274841;ENSG00000283411;ENSG00000181090;ENSG00000233998	transcript;transcript;transcript;transcript	ENST00000615730.1;ENST00000637510.1;ENST00000460843.6;ENST00000437270.1	misc_RNA;pseudogene;protein_coding;processed_pseudogene	MODIFIER;MODIFIER;MODIFIER;MODIFIER	upstream_gene_variant;intron_variant;intron_variant;non_coding_transcript_exon_variant	EHMT1	ENSG00000181090	transcript	ENST00000460843.6	protein_coding	MODIFIER	intron_variant	.	.	.	.	.	.	.	.
9	137669322	Sniffles2.DEL.5A62M8	N	<DEL:-73>	DEL	DEL	-73	21.395	195.112	888	861	27	0.0304	novel	0.0214	0.0214	low_frequency	0.0228	0.0139	0.0208	0.0183	0.0292	0.0221	0.0234	0.0143	0.0215	0.0188	0.0307	1	1	1	1	1	1	1	1	1	1	0.0101	0.94	0.0263	0.0263	0.407	0.0079	0.0129	0.557	difficult	GRCh38_gclt25orgt65_slop50;GRCh38_AllTandemRepeatsandHomopolymers_slop5;GRCh38_AllTandemRepeats_gt100bp_slop5;GRCh38_allTandemRepeats;GRCh38_SimpleRepeat_homopolymer_4to6_slop5;GRCh38_AllTandemRepeats_201to10000bp_slop5;GRCh38_allOtherDifficultregions;GRCh38_gnomAD_InbreedingCoeff_slop1bp_merge1000bp;GRCh38_alldifficultregions	ENSG00000283411;EHMT1	ENSG00000283411;ENSG00000181090	transcript;transcript	ENST00000637510.1;ENST00000460843.6	pseudogene;protein_coding	MODIFIER;MODIFIER	intron_variant;intron_variant	EHMT1	ENSG00000181090	transcript	ENST00000460843.6	protein_coding	MODIFIER	intron_variant	.	.	.	.	.	CTCF Binding Site	.	.
9	137669340	Sniffles2.INS.5A5AM8	N	<INS:1395>	INS	INS	1395	121.591	22.248	888	887	1	0.00113	novel	0.963	0.037	low_frequency	0.977	0.948	0.994	0.902	0.985	0.963	0.977	0.948	0.994	0.902	0.985	1	0.319	1	0.181	1	1	0.319	1	0.181	1	0.977	0.945	0.947	0.393	0.635	0.929	0.926	0.892	difficult	GRCh38_gclt25orgt65_slop50;GRCh38_AllTandemRepeatsandHomopolymers_slop5;GRCh38_AllTandemRepeats_gt100bp_slop5;GRCh38_allTandemRepeats;GRCh38_SimpleRepeat_homopolymer_4to6_slop5;GRCh38_AllTandemRepeats_201to10000bp_slop5;GRCh38_alldifficultregions	ENSG00000283411;EHMT1	ENSG00000283411;ENSG00000181090	transcript;transcript	ENST00000637510.1;ENST00000460843.6	pseudogene;protein_coding	MODIFIER;MODIFIER	intron_variant;intron_variant	EHMT1	ENSG00000181090	transcript	ENST00000460843.6	protein_coding	MODIFIER	intron_variant	.	.	.	.	.	CTCF Binding Site	.	.
9	137669340	Sniffles2.INS.5A5BM8	N	<INS:2747>	INS	INS	2747	234.937	11.903	888	852	36	0.0405	novel	0.00563	0.00563	low_frequency	0.0083	0	0.00298	0.0061	0.00877	0.00587	0.0087	0	0.00309	0.00633	0.00926	1	1	1	0.00306	0.0088	1	1	1	0.00318	0.00929	0.00507	0.981	0	0	0.486	0.000536	0.00118	0.329	difficult	GRCh38_gclt25orgt65_slop50;GRCh38_AllTandemRepeatsandHomopolymers_slop5;GRCh38_AllTandemRepeats_gt100bp_slop5;GRCh38_allTandemRepeats;GRCh38_SimpleRepeat_homopolymer_4to6_slop5;GRCh38_AllTandemRepeats_201to10000bp_slop5;GRCh38_alldifficultregions	ENSG00000283411;EHMT1	ENSG00000283411;ENSG00000181090	transcript;transcript	ENST00000637510.1;ENST00000460843.6	pseudogene;protein_coding	MODIFIER;MODIFIER	intron_variant;intron_variant	EHMT1	ENSG00000181090	transcript	ENST00000460843.6	protein_coding	MODIFIER	intron_variant	.	.	.	.	.	CTCF Binding Site	.	.
9	137669359	Sniffles2.INS.5A5CM8	N	<INS:392>	INS	INS	392	270.696	82.628	888	867	21	0.0236	novel	0.0495	0.0495	low_frequency	0.0498	0.0382	0.0476	0.0427	0.0672	0.0508	0.0513	0.0387	0.0485	0.0438	0.0693	0.452	1	1	1	1	0.463	1	1	1	1	0.0236	0.866	0.0575	0.0575	0.391	0.019	0.0354	0.437	difficult	GRCh38_gclt25orgt65_slop50;GRCh38_AllTandemRepeatsandHomopolymers_slop5;GRCh38_AllTandemRepeats_gt100bp_slop5;GRCh38_allTandemRepeats;GRCh38_AllTandemRepeats_201to10000bp_slop5;GRCh38_allOtherDifficultregions;GRCh38_gnomAD_InbreedingCoeff_slop1bp_merge1000bp;GRCh38_alldifficultregions	ENSG00000283411;EHMT1	ENSG00000283411;ENSG00000181090	transcript;transcript	ENST00000637510.1;ENST00000460843.6	pseudogene;protein_coding	MODIFIER;MODIFIER	intron_variant;intron_variant	EHMT1	ENSG00000181090	transcript	ENST00000460843.6	protein_coding	MODIFIER	intron_variant	.	.	.	.	.	CTCF Binding Site	.	.
9	137693709	Sniffles2.INS.5A5EM8	N	<INS:58>	INS	INS	58	43.181	231.692	888	862	26	0.0293	novel	0.00282	0.00282	rare	0.00415	0.00347	0.00298	0.00305	0	0.0029	0.00437	0.00357	0.00299	0.00312	0	1	1	1	1	1	1	1	1	1	1	0.000563	0.993	0	0	0.304	0.00104	0.00216	0.448	difficult	GRCh38_gclt25orgt65_slop50;GRCh38_AllTandemRepeatsandHomopolymers_slop5;GRCh38_AllTandemRepeats_gt100bp_slop5;GRCh38_allTandemRepeats;GRCh38_SimpleRepeat_homopolymer_4to6_slop5;GRCh38_AllTandemRepeats_201to10000bp_slop5;GRCh38_lowmappabilityall;GRCh38_nonunique_l100_m2_e1;GRCh38_alllowmapandsegdupregions;GRCh38_alldifficultregions	ENSG00000283411;EHMT1	ENSG00000283411;ENSG00000181090	transcript;transcript	ENST00000637510.1;ENST00000460843.6	pseudogene;protein_coding	MODIFIER;MODIFIER	intron_variant;intron_variant	EHMT1	ENSG00000181090	transcript	ENST00000460843.6	protein_coding	MODIFIER	intron_variant	.	.	.	.	.	.	.	.
9	137693819	Sniffles2.DEL.5A63M8	N	<DEL:-64>	DEL	DEL	-64	56.665	201.922	888	864	24	0.027	novel	0.0366	0.0366	low_frequency	0.0996	0.0174	0.0208	0.00915	0.00585	0.0376	0.103	0.0179	0.0211	0.00943	0.00599	0.484	1	1	1	1	0.482	1	1	1	1	0.0276	0.929	0.359	0.359	0.58	0.0237	0.0261	0.793	difficult	GRCh38_gclt25orgt65_slop50;GRCh38_AllTandemRepeatsandHomopolymers_slop5;GRCh38_AllTandemRepeats_gt100bp_slop5;GRCh38_allTandemRepeats;GRCh38_SimpleRepeat_homopolymer_4to6_slop5;GRCh38_AllTandemRepeats_201to10000bp_slop5;GRCh38_lowmappabilityall;GRCh38_nonunique_l100_m2_e1;GRCh38_alllowmapandsegdupregions;GRCh38_alldifficultregions	ENSG00000283411;EHMT1	ENSG00000283411;ENSG00000181090	transcript;transcript	ENST00000637510.1;ENST00000460843.6	pseudogene;protein_coding	MODIFIER;MODIFIER	intron_variant;intron_variant	EHMT1	ENSG00000181090	transcript	ENST00000460843.6	protein_coding	MODIFIER	intron_variant	.	.	.	.	.	.	.	.
9	137698006	Sniffles2.INS.5A6BM8	N	<INS:55>	INS	INS	55	137.642	201.202	888	868	20	0.0225	known	0.031	0.031	low_frequency	0.056	0.0174	0.00893	0.0366	0.0234	0.0317	0.0584	0.0175	0.00909	0.0373	0.0238	1	1	1	1	0.0803	1	1	1	1	0.0817	0.0163	0.937	0.222	0.222	0.555	0.0191	0.024	0.715	difficult	GRCh38_gclt25orgt65_slop50;GRCh38_AllTandemRepeats_51to200bp_slop5;GRCh38_AllTandemRepeatsandHomopolymers_slop5;GRCh38_AllTandemRepeats_gt100bp_slop5;GRCh38_allTandemRepeats;GRCh38_alldifficultregions	ENSG00000283411;EHMT1	ENSG00000283411;ENSG00000181090	transcript;transcript	ENST00000637510.1;ENST00000460843.6	pseudogene;protein_coding	MODIFIER;MODIFIER	intron_variant;intron_variant	EHMT1	ENSG00000181090	transcript	ENST00000460843.6	protein_coding	MODIFIER	intron_variant	.	.	.	.	.	Enhancer	.	.
9	137699769	Sniffles2.INV.5A99M8	N	<INV:78>	INV	OTHER	78	67.668	315.506	888	862	26	0.0293	novel	0.00113	0.00113	rare	0	0.00347	0	0	0.00292	0.00116	0	0.0035	0	0	0.00299	1	1	1	1	1	1	1	1	1	1	0.00113	0.995	0	0	0.526	0.00104	0.00455	0.37	confident	GRCh38_SimpleRepeat_homopolymer_4to6_slop5;GRCh38_notinalldifficultregions	ENSG00000283411;EHMT1	ENSG00000283411;ENSG00000181090	gene_variant;gene_variant	ENSG00000283411;ENSG00000181090	.;.	MODIFIER;MODIFIER	intragenic_variant;intragenic_variant	.	.	.	.	.	.	.	.	.	.	.	.	Enhancer	.	.
9	137716017	Sniffles2.DUP.5A97M8	N	<DUP:553>	DUP	OTHER	553	77.799	69.186	888	867	21	0.0236	novel	0.0118	0.0118	low_frequency	0.0249	0.0104	0	0.00915	0.00877	0.0121	0.0254	0.0106	0	0.0092	0.00932	1	1	1	1	1	1	1	1	1	1	0.00901	0.961	0.0476	0.0476	0.475	0.00417	0.0104	0.469	difficult	GRCh38_AllTandemRepeatsandHomopolymers_slop5;GRCh38_SimpleRepeat_triTR_15to50_slop5;GRCh38_AllTandemRepeats_gt100bp_slop5;GRCh38_allTandemRepeats;GRCh38_SimpleRepeat_homopolymer_4to6_slop5;GRCh38_AllTandemRepeats_201to10000bp_slop5;GRCh38_lowmappabilityall;GRCh38_nonunique_l100_m2_e1;GRCh38_alllowmapandsegdupregions;GRCh38_alldifficultregions	ENSG00000283411;EHMT1	ENSG00000283411;ENSG00000181090	transcript;gene_variant	ENST00000637510.1;ENSG00000181090	pseudogene;.	MODIFIER;MODIFIER	downstream_gene_variant;intragenic_variant	.	.	.	.	.	.	.	.	.	.	.	.	CTCF Binding Site	.	.
9	137716212	Sniffles2.DEL.5A8AM8	N	<DEL:-57>	DEL	DEL	-57	32.335	306.551	888	861	27	0.0304	novel	0.0163	0.0163	low_frequency	0.0145	0.00694	0.00298	0.0061	0.0497	0.0168	0.015	0.00714	0.00303	0.00617	0.0531	1	1	1	1	1	1	1	1	1	1	0.013	0.968	0.414	0.414	0.606	0.0213	0.0261	0.697	difficult	GRCh38_AllTandemRepeatsandHomopolymers_slop5;GRCh38_AllTandemRepeats_gt100bp_slop5;GRCh38_allTandemRepeats;GRCh38_SimpleRepeat_homopolymer_4to6_slop5;GRCh38_AllTandemRepeats_201to10000bp_slop5;GRCh38_lowmappabilityall;GRCh38_nonunique_l100_m2_e1;GRCh38_alllowmapandsegdupregions;GRCh38_alldifficultregions	EHMT1	ENSG00000181090	transcript	ENST00000460843.6	protein_coding	MODIFIER	intron_variant	EHMT1	ENSG00000181090	transcript	ENST00000460843.6	protein_coding	MODIFIER	intron_variant	.	.	.	.	.	CTCF Binding Site	.	.
9	137721131	Sniffles2.DUP.5A98M8	N	<DUP:502>	DUP	OTHER	502	111.098	3.734	888	855	33	0.0372	novel	0.00507	0.00507	low_frequency	0.0145	0.00347	0.00298	0	0	0.00526	0.015	0.00362	0.00305	0	0	1	1	1	1	1	1	1	1	1	1	0.00507	0.98	0	0	0.565	0.000339	0.000565	0.551	difficult	GRCh38_gclt25orgt65_slop50;GRCh38_AllTandemRepeatsandHomopolymers_slop5;GRCh38_AllTandemRepeats_gt100bp_slop5;GRCh38_allTandemRepeats;GRCh38_SimpleRepeat_homopolymer_4to6_slop5;GRCh38_AllTandemRepeats_201to10000bp_slop5;GRCh38_lowmappabilityall;GRCh38_nonunique_l100_m2_e1;GRCh38_allOtherDifficultregions;GRCh38_gnomAD_InbreedingCoeff_slop1bp_merge1000bp;GRCh38_chainSelf;GRCh38_alllowmapandsegdupregions;GRCh38_alldifficultregions	EHMT1	ENSG00000181090	gene_variant	ENSG00000181090	.	MODIFIER	intragenic_variant	.	.	.	.	.	.	.	.	.	.	.	.	Enhancer	.	.
9	137721241	Sniffles2.INS.5A81M8	N	<INS:8800>	INS	INS	8800	214.917	40.173	888	851	37	0.0417	novel	0.00282	0.00282	rare	0.0104	0	0	0	0	0.00294	0.0108	0	0	0	0	0.0207	1	1	1	1	0.0215	1	1	1	1	0.00113	0.993	0	0	0.42	0.00123	0.00138	0.786	difficult	GRCh38_AllTandemRepeatsandHomopolymers_slop5;GRCh38_AllTandemRepeats_gt100bp_slop5;GRCh38_allTandemRepeats;GRCh38_AllTandemRepeats_201to10000bp_slop5;GRCh38_lowmappabilityall;GRCh38_nonunique_l100_m2_e1;GRCh38_chainSelf;GRCh38_alllowmapandsegdupregions;GRCh38_alldifficultregions	EHMT1	ENSG00000181090	transcript	ENST00000460843.6	protein_coding	MODIFIER	intron_variant	EHMT1	ENSG00000181090	transcript	ENST00000460843.6	protein_coding	MODIFIER	intron_variant	.	.	.	.	.	Enhancer	.	.
9	137721328	Sniffles2.INS.5A7BM8	N	<INS:178>	INS	INS	178	256.865	125.859	888	881	7	0.00788	novel	0.402	0.402	common	0.56	0.375	0.342	0.299	0.357	0.402	0.56	0.373	0.344	0.299	0.36	1.22e-06	7.45e-05	1.25e-05	0.000311	0.00144	1.98e-06	0.000136	1.22e-05	0.000311	0.00136	0.363	0.421	0.374	0.374	0.459	0.307	0.325	0.568	difficult	GRCh38_gclt25orgt65_slop50;GRCh38_AllTandemRepeatsandHomopolymers_slop5;GRCh38_AllTandemRepeats_gt100bp_slop5;GRCh38_allTandemRepeats;GRCh38_SimpleRepeat_homopolymer_4to6_slop5;GRCh38_AllTandemRepeats_201to10000bp_slop5;GRCh38_chainSelf;GRCh38_alldifficultregions	EHMT1	ENSG00000181090	transcript	ENST00000460843.6	protein_coding	MODIFIER	intron_variant	EHMT1	ENSG00000181090	transcript	ENST00000460843.6	protein_coding	MODIFIER	intron_variant	.	.	.	.	.	Enhancer	.	.
9	137723151	Sniffles2.DEL.5A8DM8	N	<DEL:-59>	DEL	DEL	-59	59.363	273.997	888	872	16	0.018	novel	0.0315	0.0315	low_frequency	0.0747	0.0208	0.0268	0.00915	0.00585	0.0321	0.0766	0.0211	0.0271	0.0092	0.00602	1	0.0517	1	1	1	1	0.0524	1	1	1	0.022	0.928	0.241	0.241	0.569	0.0174	0.0193	0.782	difficult	GRCh38_gclt25orgt65_slop50;GRCh38_AllTandemRepeatsandHomopolymers_slop5;GRCh38_AllTandemRepeats_gt100bp_slop5;GRCh38_allTandemRepeats;GRCh38_SimpleRepeat_homopolymer_4to6_slop5;GRCh38_AllTandemRepeats_201to10000bp_slop5;GRCh38_lowmappabilityall;GRCh38_nonunique_l100_m2_e1;GRCh38_alllowmapandsegdupregions;GRCh38_alldifficultregions	EHMT1	ENSG00000181090	transcript	ENST00000460843.6	protein_coding	MODIFIER	intron_variant	EHMT1	ENSG00000181090	transcript	ENST00000460843.6	protein_coding	MODIFIER	intron_variant	.	.	.	.	.	Enhancer	.	.
9	137734594	Sniffles2.INV.5A9AM8	N	<INV:112>	INV	OTHER	112	111.929	377.398	888	871	17	0.0191	novel	0.00113	0.00113	rare	0.00415	0	0	0	0	0.00115	0.00424	0	0	0	0	1	1	1	1	1	1	1	1	1	1	0	0.998	0	0	0.119	8.81e-05	0.000123	0.61	confident	GRCh38_SimpleRepeat_homopolymer_4to6_slop5;GRCh38_notinalldifficultregions	EHMT1	ENSG00000181090	gene_variant	ENSG00000181090	.	MODIFIER	intragenic_variant	.	.	.	.	.	.	.	.	.	.	.	.	.	.	.
9	137780814	Sniffles2.DEL.5A95M8	N	<DEL:-77>	DEL	DEL	-77	85.348	404.456	888	874	14	0.0158	novel	0.0693	0.0693	common	0.114	0.0312	0.00893	0.104	0.0643	0.0704	0.116	0.0312	0.00909	0.106	0.0659	0.525	1	1	1	0.514	0.531	1	1	1	0.523	0.0574	0.91	0.547	0.547	0.725	0.0753	0.0752	0.902	difficult	GRCh38_AllTandemRepeatsandHomopolymers_slop5;GRCh38_AllTandemRepeats_gt100bp_slop5;GRCh38_allTandemRepeats;GRCh38_AllTandemRepeats_201to10000bp_slop5;GRCh38_lowmappabilityall;GRCh38_nonunique_l100_m2_e1;GRCh38_alllowmapandsegdupregions;GRCh38_alldifficultregions	ENSG00000255585;EHMT1;ENSG00000255585	ENSG00000255585;ENSG00000181090;ENSG00000255585	transcript;transcript;gene_variant	ENST00000629344.1;ENST00000460843.6;ENSG00000255585	processed_transcript;protein_coding;.	MODIFIER;MODIFIER;MODIFIER	downstream_gene_variant;intron_variant;intragenic_variant	EHMT1	ENSG00000181090	transcript	ENST00000460843.6	protein_coding	MODIFIER	intron_variant	.	.	.	.	.	.	.	.
9	137781111	Sniffles2.INS.5A86M8	N	<INS:126>	INS	INS	126	98.763	209.234	888	885	3	0.00338	novel	0.696	0.304	common	0.554	0.826	0.753	0.732	0.699	0.697	0.556	0.826	0.753	0.73	0.699	0.000406	0.249	4.19e-05	0.0276	1.39e-07	0.000375	0.249	4.19e-05	0.0274	1.39e-07	0.761	0.6	0.6	0.46	0.558	0.766	0.728	0.692	difficult	GRCh38_AllTandemRepeatsandHomopolymers_slop5;GRCh38_AllTandemRepeats_gt100bp_slop5;GRCh38_allTandemRepeats;GRCh38_AllTandemRepeats_201to10000bp_slop5;GRCh38_alldifficultregions	ENSG00000255585;EHMT1;ENSG00000255585	ENSG00000255585;ENSG00000181090;ENSG00000255585	transcript;transcript;gene_variant	ENST00000629344.1;ENST00000460843.6;ENSG00000255585	processed_transcript;protein_coding;.	MODIFIER;MODIFIER;MODIFIER	downstream_gene_variant;intron_variant;intragenic_variant	EHMT1	ENSG00000181090	transcript	ENST00000460843.6	protein_coding	MODIFIER	intron_variant	.	.	.	.	.	.	.	.
9	137785394	Sniffles2.INS.5A87M8	N	<INS:213>	INS	INS	213	82.517	144.6	888	862	26	0.0293	novel	0.0614	0.0614	common	0.218	0.00694	0	0.0061	0	0.0626	0.22	0.00714	0	0.00637	0	0.038	1	1	1	1	0.0378	1	1	1	1	0.0608	0.961	0.772	0.772	0.87	0.00411	0.0046	0.826	difficult	GRCh38_gclt25orgt65_slop50;GRCh38_AllTandemRepeats_51to200bp_slop5;GRCh38_AllTandemRepeatsandHomopolymers_slop5;GRCh38_AllTandemRepeats_gt100bp_slop5;GRCh38_allTandemRepeats;GRCh38_alldifficultregions	EHMT1;ENSG00000255585	ENSG00000181090;ENSG00000255585	transcript;transcript	ENST00000460843.6;ENST00000629344.1	protein_coding;processed_transcript	MODIFIER;MODIFIER	intron_variant;non_coding_transcript_exon_variant	EHMT1	ENSG00000181090	transcript	ENST00000460843.6	protein_coding	MODIFIER	intron_variant	.	.	.	.	.	.	.	.
9	137818606	Sniffles2.DEL.5AD1M8	N	<DEL:-683>	DEL	DEL	-683	264.327	154.81	888	871	17	0.0191	novel	0.354	0.354	common	0.699	0.181	0.324	0.18	0.208	0.356	0.701	0.186	0.324	0.18	0.206	0.446	0.57	0.158	0.181	0.484	0.356	0.409	0.158	0.176	0.336	0.321	0.614	0.49	0.49	0.6	0.151	0.189	0.586	difficult	GRCh38_gclt25orgt65_slop50;GRCh38_AllTandemRepeatsandHomopolymers_slop5;GRCh38_AllTandemRepeats_gt100bp_slop5;GRCh38_allTandemRepeats;GRCh38_SimpleRepeat_homopolymer_4to6_slop5;GRCh38_AllTandemRepeats_201to10000bp_slop5;GRCh38_lowmappabilityall;GRCh38_nonunique_l100_m2_e1;GRCh38_alllowmapandsegdupregions;GRCh38_alldifficultregions	EHMT1	ENSG00000181090	transcript	ENST00000460843.6	protein_coding	MODIFIER	intron_variant	EHMT1	ENSG00000181090	transcript	ENST00000460843.6	protein_coding	MODIFIER	intron_variant	.	.	.	.	.	.	.	.
9	137819049	Sniffles2.DEL.5AD2M8	N	<DEL:-112>	DEL	DEL	-112	116.38	352.031	888	879	9	0.0101	novel	0.268	0.268	common	0.0871	0.236	0.455	0.326	0.31	0.271	0.0894	0.239	0.455	0.326	0.312	0.0889	0.246	0.438	0.155	0.0309	0.0959	0.246	0.438	0.155	0.0308	0.264	0.598	0.437	0.437	0.518	0.312	0.3	0.613	difficult	GRCh38_gclt25orgt65_slop50;GRCh38_AllTandemRepeatsandHomopolymers_slop5;GRCh38_AllTandemRepeats_gt100bp_slop5;GRCh38_allTandemRepeats;GRCh38_SimpleRepeat_homopolymer_4to6_slop5;GRCh38_AllTandemRepeats_201to10000bp_slop5;GRCh38_lowmappabilityall;GRCh38_nonunique_l100_m2_e1;GRCh38_alllowmapandsegdupregions;GRCh38_alldifficultregions	EHMT1	ENSG00000181090	transcript	ENST00000460843.6	protein_coding	MODIFIER	intron_variant	EHMT1	ENSG00000181090	transcript	ENST00000460843.6	protein_coding	MODIFIER	intron_variant	.	.	.	.	.	.	.	.
9	137831972	Sniffles2.DEL.5AD4M8	N	<DEL:-63>	DEL	DEL	-63	55.522	417.804	888	865	23	0.0259	novel	0.0377	0.0377	low_frequency	0.083	0.0208	0.00298	0.0427	0.0175	0.0387	0.0851	0.0208	0.00303	0.0438	0.0186	0.383	1	1	1	1	0.387	1	1	1	1	0.018	0.916	0.179	0.179	0.417	0.0396	0.0502	0.616	difficult	GRCh38_gclt25orgt65_slop50;GRCh38_AllTandemRepeatsandHomopolymers_slop5;GRCh38_AllTandemRepeats_gt100bp_slop5;GRCh38_allTandemRepeats;GRCh38_SimpleRepeat_homopolymer_4to6_slop5;GRCh38_AllTandemRepeats_201to10000bp_slop5;GRCh38_lowmappabilityall;GRCh38_nonunique_l100_m2_e1;GRCh38_alllowmapandsegdupregions;GRCh38_alldifficultregions	EHMT1	ENSG00000181090	transcript	ENST00000460843.6	protein_coding	MODIFIER	intron_variant	EHMT1	ENSG00000181090	transcript	ENST00000460843.6	protein_coding	MODIFIER	intron_variant	.	.	.	.	.	.	.	.
9	137841226	Sniffles2.DEL.5AD6M8	N	<DEL:-535>	DEL	DEL	-535	347.778	135.388	888	888	0	0	novel	0.677	0.323	common	0.745	0.628	0.688	0.634	0.655	0.678	0.747	0.628	0.688	0.634	0.655	0.0105	3.93e-09	1.53e-09	5.17e-05	6.79e-10	0.016	3.93e-09	1.53e-09	5.17e-05	6.79e-10	0.737	0.527	0.535	0.428	0.411	0.702	0.642	0.516	difficult	GRCh38_gclt25orgt65_slop50;GRCh38_AllTandemRepeatsandHomopolymers_slop5;GRCh38_AllTandemRepeats_gt100bp_slop5;GRCh38_allTandemRepeats;GRCh38_SimpleRepeat_homopolymer_4to6_slop5;GRCh38_AllTandemRepeats_201to10000bp_slop5;GRCh38_lowmappabilityall;GRCh38_nonunique_l100_m2_e1;GRCh38_alllowmapandsegdupregions;GRCh38_alldifficultregions	MIR602;EHMT1	ENSG00000207693;ENSG00000181090	transcript;gene_variant	ENST00000384960.1;ENSG00000181090	miRNA;.	MODIFIER;MODIFIER	downstream_gene_variant;intragenic_variant	.	.	.	.	.	.	.	.	.	.	.	.	.	.	.
9	137842170	Sniffles2.INS.5AB0M8	N	<INS:99>	INS	INS	99	152.558	430.27	888	836	52	0.0586	novel	0.00619	0.00619	low_frequency	0.0208	0	0.00298	0	0	0.00658	0.0222	0	0.00311	0	0	1	1	1	1	1	1	1	1	1	1	0.00225	0.985	0.0909	0.0909	0.36	0.00241	0.00284	0.494	difficult	GRCh38_gclt25orgt65_slop50;GRCh38_AllTandemRepeatsandHomopolymers_slop5;GRCh38_AllTandemRepeats_gt100bp_slop5;GRCh38_allTandemRepeats;GRCh38_AllTandemRepeats_201to10000bp_slop5;GRCh38_lowmappabilityall;GRCh38_nonunique_l100_m2_e1;GRCh38_alllowmapandsegdupregions;GRCh38_alldifficultregions	MIR602;EHMT1	ENSG00000207693;ENSG00000181090	transcript;gene_variant	ENST00000384960.1;ENSG00000181090	miRNA;.	MODIFIER;MODIFIER	downstream_gene_variant;intragenic_variant	.	.	.	.	.	.	.	.	.	.	.	.	.	.	.
9	137842384	Sniffles2.DEL.5AD7M8	N	<DEL:-227>	DEL	DEL	-227	146.203	281.921	888	888	0	0	novel	0.901	0.099	common	0.817	0.948	0.964	0.906	0.912	0.901	0.817	0.948	0.964	0.906	0.912	0.127	1	1	0.365	0.62	0.127	1	1	0.365	0.62	0.948	0.782	0.787	0.176	0.45	0.957	0.923	0.468	difficult	GRCh38_gclt25orgt65_slop50;GRCh38_AllHomopolymers_gt6bp_imperfectgt10bp_slop5;GRCh38_AllTandemRepeatsandHomopolymers_slop5;GRCh38_AllTandemRepeats_gt100bp_slop5;GRCh38_allTandemRepeats;GRCh38_SimpleRepeat_homopolymer_7to11_slop5;GRCh38_SimpleRepeat_homopolymer_4to6_slop5;GRCh38_AllTandemRepeats_201to10000bp_slop5;GRCh38_lowmappabilityall;GRCh38_nonunique_l100_m2_e1;GRCh38_alllowmapandsegdupregions;GRCh38_alldifficultregions	MIR602;EHMT1	ENSG00000207693;ENSG00000181090	transcript;gene_variant	ENST00000384960.1;ENSG00000181090	miRNA;.	MODIFIER;MODIFIER	downstream_gene_variant;intragenic_variant	.	.	.	.	.	.	.	.	.	.	.	.	.	.	.
9	137845054	Sniffles2.DUP.5AE5M8	N	<DUP:1435>	DUP	OTHER	1435	86.075	79.114	888	862	26	0.0293	novel	0.00394	0.00394	rare	0.00208	0.00694	0.00595	0.00305	0.00292	0.00406	0.00216	0.00699	0.0061	0.00316	0.00301	1	1	1	1	1	1	1	1	1	1	0.00225	0.988	0	0	0.404	0.00113	0.00248	0.327	difficult	GRCh38_AllTandemRepeatsandHomopolymers_slop5;GRCh38_AllTandemRepeats_gt100bp_slop5;GRCh38_allTandemRepeats;GRCh38_SimpleRepeat_homopolymer_4to6_slop5;GRCh38_AllTandemRepeats_201to10000bp_slop5;GRCh38_lowmappabilityall;GRCh38_nonunique_l100_m2_e1;GRCh38_nonunique_l250_m0_e0;GRCh38_allOtherDifficultregions;GRCh38_gnomAD_InbreedingCoeff_slop1bp_merge1000bp;GRCh38_alllowmapandsegdupregions;GRCh38_alldifficultregions	EHMT1	ENSG00000181090	gene_variant	ENSG00000181090	.	MODIFIER	intragenic_variant	.	.	.	.	.	.	.	.	.	.	.	.	CTCF Binding Site;CTCF Binding Site;Enhancer	.	.
9	137845320	Sniffles2.DEL.5AD8M8	N	<DEL:-241>	DEL	DEL	-241	242.325	249.511	888	864	24	0.027	novel	0.0332	0.0332	low_frequency	0.106	0.0139	0	0.00915	0.00292	0.0341	0.109	0.014	0	0.00949	0.00301	0.316	0.0209	1	1	1	0.492	0.021	1	1	1	0.0203	0.934	0.259	0.259	0.492	0.00921	0.0116	0.696	difficult	GRCh38_AllTandemRepeatsandHomopolymers_slop5;GRCh38_AllTandemRepeats_gt100bp_slop5;GRCh38_allTandemRepeats;GRCh38_SimpleRepeat_homopolymer_4to6_slop5;GRCh38_AllTandemRepeats_201to10000bp_slop5;GRCh38_lowmappabilityall;GRCh38_nonunique_l100_m2_e1;GRCh38_nonunique_l250_m0_e0;GRCh38_alllowmapandsegdupregions;GRCh38_alldifficultregions	EHMT1	ENSG00000181090	gene_variant	ENSG00000181090	.	MODIFIER	intragenic_variant	.	.	.	.	.	.	.	.	.	.	.	.	Enhancer	.	.
9	137845702	Sniffles2.INS.5AB6M8	N	<INS:3583>	INS	INS	3583	323.547	363.351	888	839	49	0.0552	novel	0.013	0.013	low_frequency	0.0104	0.0104	0.0149	0.0152	0.0146	0.0137	0.0115	0.0108	0.0155	0.0157	0.0154	1	1	0.0297	1	1	1	1	0.031	1	1	0.00676	0.963	0	0	0.348	0.0282	0.0354	0.719	difficult	GRCh38_AllTandemRepeatsandHomopolymers_slop5;GRCh38_AllTandemRepeats_gt100bp_slop5;GRCh38_allTandemRepeats;GRCh38_AllTandemRepeats_201to10000bp_slop5;GRCh38_lowmappabilityall;GRCh38_nonunique_l100_m2_e1;GRCh38_nonunique_l250_m0_e0;GRCh38_alllowmapandsegdupregions;GRCh38_alldifficultregions	EHMT1	ENSG00000181090	gene_variant	ENSG00000181090	.	MODIFIER	intragenic_variant	.	.	.	.	.	.	.	.	.	.	.	.	CTCF Binding Site;Enhancer	.	.
9	137845816	Sniffles2.INS.5AB5M8	N	<INS:4804>	INS	INS	4804	270.977	391.505	888	855	33	0.0372	novel	0.0124	0.0124	low_frequency	0.00208	0.0174	0.0208	0.0152	0.0117	0.0129	0.00214	0.0184	0.022	0.0153	0.0123	1	0.0347	0.000936	0.0304	1	1	0.0367	0.00104	0.0306	1	0.0045	0.971	0	0	0.317	0.00397	0.00833	0.393	difficult	GRCh38_AllTandemRepeatsandHomopolymers_slop5;GRCh38_AllTandemRepeats_gt100bp_slop5;GRCh38_allTandemRepeats;GRCh38_AllTandemRepeats_201to10000bp_slop5;GRCh38_lowmappabilityall;GRCh38_nonunique_l100_m2_e1;GRCh38_nonunique_l250_m0_e0;GRCh38_alllowmapandsegdupregions;GRCh38_alldifficultregions	EHMT1	ENSG00000181090	gene_variant	ENSG00000181090	.	MODIFIER	intragenic_variant	.	.	.	.	.	.	.	.	.	.	.	.	Enhancer	.	.
9	137846373	Sniffles2.DEL.5AD9M8	N	<DEL:-62>	DEL	DEL	-62	85.103	182.273	888	881	7	0.00788	novel	0.0321	0.0321	low_frequency	0.0539	0.0208	0.0238	0.0152	0.0351	0.0323	0.0551	0.0208	0.0238	0.0152	0.0355	1	1	1	1	1	1	1	1	1	1	0.013	0.914	0.0351	0.0351	0.362	0.0108	0.0225	0.358	difficult	GRCh38_AllTandemRepeatsandHomopolymers_slop5;GRCh38_AllTandemRepeats_gt100bp_slop5;GRCh38_allTandemRepeats;GRCh38_SimpleRepeat_homopolymer_4to6_slop5;GRCh38_AllTandemRepeats_201to10000bp_slop5;GRCh38_lowmappabilityall;GRCh38_nonunique_l100_m2_e1;GRCh38_allOtherDifficultregions;GRCh38_gnomAD_InbreedingCoeff_slop1bp_merge1000bp;GRCh38_alllowmapandsegdupregions;GRCh38_alldifficultregions	EHMT1	ENSG00000181090	gene_variant	ENSG00000181090	.	MODIFIER	intragenic_variant	.	.	.	.	.	.	.	.	.	.	.	.	.	.	.
9	137854893	Sniffles2.DEL.5ADAM8	N	<DEL:-52>	DEL	DEL	-52	72.014	239.224	888	870	18	0.0203	novel	0.00169	0.00169	rare	0.00208	0.00347	0	0.00305	0	0.00172	0.00212	0.00352	0	0.00311	0	1	1	1	1	1	1	1	1	1	1	0.00169	0.993	0	0	0.588	0.0017	0.00205	0.402	difficult	GRCh38_AllTandemRepeats_51to200bp_slop5;GRCh38_AllTandemRepeatsandHomopolymers_slop5;GRCh38_AllTandemRepeats_gt100bp_slop5;GRCh38_allTandemRepeats;GRCh38_SimpleRepeat_quadTR_51to200_slop5;GRCh38_SimpleRepeat_homopolymer_4to6_slop5;GRCh38_alldifficultregions	EHMT1	ENSG00000181090	gene_variant	ENSG00000181090	.	MODIFIER	intragenic_variant	.	.	.	.	.	.	.	.	.	.	.	.	.	.	.
9	137866688	Sniffles2.DEL.5ADCM8	N	<DEL:-84>	DEL	DEL	-84	45.527	237.85	888	874	14	0.0158	novel	0.195	0.195	common	0.139	0.177	0.333	0.128	0.216	0.197	0.142	0.18	0.334	0.126	0.222	0.424	0.392	0.391	1	0.822	0.433	0.397	0.485	1	0.822	0.19	0.905	0.835	0.835	0.783	0.141	0.147	0.796	difficult	GRCh38_gclt25orgt65_slop50;GRCh38_AllTandemRepeatsandHomopolymers_slop5;GRCh38_AllTandemRepeats_gt100bp_slop5;GRCh38_allTandemRepeats;GRCh38_SimpleRepeat_homopolymer_4to6_slop5;GRCh38_AllTandemRepeats_201to10000bp_slop5;GRCh38_lowmappabilityall;GRCh38_nonunique_l100_m2_e1;GRCh38_alllowmapandsegdupregions;GRCh38_alldifficultregions	ENSG00000203987;EHMT1	ENSG00000203987;ENSG00000181090	transcript;gene_variant	ENST00000371390.1;ENSG00000181090	pseudogene;.	MODIFIER;MODIFIER	downstream_gene_variant;intragenic_variant	.	.	.	.	.	.	.	.	.	.	.	.	.	.	.
9	137874536	Sniffles2.DEL.5ADEM8	N	<DEL:-68>	DEL	DEL	-68	80.16	330.511	888	875	13	0.0146	novel	0.0591	0.0591	common	0.139	0.0382	0.0119	0.0213	0.0468	0.06	0.142	0.0385	0.012	0.0215	0.0479	0.588	1	1	0.0632	1	0.59	1	1	0.0636	1	0.0484	0.899	0.436	0.436	0.574	0.0218	0.0288	0.665	difficult	GRCh38_AllTandemRepeatsandHomopolymers_slop5;GRCh38_AllTandemRepeats_gt100bp_slop5;GRCh38_allTandemRepeats;GRCh38_AllTandemRepeats_201to10000bp_slop5;GRCh38_lowmappabilityall;GRCh38_nonunique_l100_m2_e1;GRCh38_alllowmapandsegdupregions;GRCh38_alldifficultregions	CACNA1B;ENSG00000203987	ENSG00000148408;ENSG00000203987	transcript;transcript	ENST00000371372.6;ENST00000371390.1	protein_coding;pseudogene	MODIFIER;MODIFIER	upstream_gene_variant;intron_variant	.	.	.	.	.	.	.	.	.	.	.	.	.	.	.
9	137888931	Sniffles2.DEL.5AE1M8	N	<DEL:-1898>	DEL	DEL	-1898	97.391	2.47	888	870	18	0.0203	known	0.0327	0.0327	low_frequency	0.00208	0.0312	0.00298	0.101	0.0409	0.0333	0.0021	0.0317	0.00305	0.102	0.0427	1	0.121	1	0.666	0.0237	1	0.122	1	0.669	0.0257	0.0327	0.974	0.792	0.792	0.827	0.0888	0.0873	0.884	difficult	GRCh38_gclt25orgt65_slop50;GRCh38_AllTandemRepeatsandHomopolymers_slop5;GRCh38_AllTandemRepeats_gt100bp_slop5;GRCh38_allTandemRepeats;GRCh38_SimpleRepeat_homopolymer_4to6_slop5;GRCh38_AllTandemRepeats_lt51bp_slop5;GRCh38_AllTandemRepeats_201to10000bp_slop5;GRCh38_lowmappabilityall;GRCh38_nonunique_l100_m2_e1;GRCh38_nonunique_l250_m0_e0;GRCh38_segdups;GRCh38_alllowmapandsegdupregions;GRCh38_alldifficultregions	ENSG00000203987;CACNA1B	ENSG00000203987;ENSG00000148408	transcript;transcript	ENST00000371390.1;ENST00000371372.6	pseudogene;protein_coding	HIGH;MODIFIER	splice_donor_variant&splice_region_variant&intron_variant&non_coding_transcript_exon_variant;intron_variant	CACNA1B	ENSG00000148408	transcript	ENST00000371372.6	protein_coding	MODIFIER	intron_variant	.	.	.	.	.	.	.	.
9	137916822	Sniffles2.DEL.5AFDM8	N	<DEL:-53>	DEL	DEL	-53	50.349	346.756	888	868	20	0.0225	novel	0.0405	0.0405	low_frequency	0.0311	0.0174	0.0119	0.0335	0.108	0.0409	0.0318	0.0176	0.012	0.0346	0.109	1	1	0.0179	0.000197	0.00586	1	1	0.0181	0.000216	0.00511	0.036	0.958	0.613	0.613	0.741	0.0389	0.0415	0.908	difficult	GRCh38_AllTandemRepeatsandHomopolymers_slop5;GRCh38_AllTandemRepeats_gt100bp_slop5;GRCh38_allTandemRepeats;GRCh38_AllTandemRepeats_201to10000bp_slop5;GRCh38_alldifficultregions	CACNA1B	ENSG00000148408	transcript	ENST00000371372.6	protein_coding	MODIFIER	intron_variant	CACNA1B	ENSG00000148408	transcript	ENST00000371372.6	protein_coding	MODIFIER	intron_variant	.	.	.	.	.	.	.	.
9	137921381	Sniffles2.INS.5AF2M8	N	<INS:51>	INS	INS	51	96.724	148.592	888	870	18	0.0203	novel	0.00338	0.00338	rare	0.00415	0	0	0.0061	0.00585	0.00345	0.00422	0	0	0.00629	0.00595	1	1	1	0.00306	1	1	1	1	0.00316	1	0.00338	0.991	0.2	0.2	0.559	0.00226	0.00285	0.567	difficult	GRCh38_AllTandemRepeatsandHomopolymers_slop5;GRCh38_AllTandemRepeats_gt100bp_slop5;GRCh38_allTandemRepeats;GRCh38_AllTandemRepeats_201to10000bp_slop5;GRCh38_lowmappabilityall;GRCh38_nonunique_l100_m2_e1;GRCh38_alllowmapandsegdupregions;GRCh38_alldifficultregions	CACNA1B	ENSG00000148408	transcript	ENST00000371372.6	protein_coding	MODIFIER	intron_variant	CACNA1B	ENSG00000148408	transcript	ENST00000371372.6	protein_coding	MODIFIER	intron_variant	.	.	.	.	.	.	.	.
9	137921491	Sniffles2.DEL.5AFEM8	N	<DEL:-56>	DEL	DEL	-56	76.009	411.307	888	869	19	0.0214	novel	0.0146	0.0146	low_frequency	0.0373	0.0104	0	0.0152	0	0.015	0.0378	0.0106	0	0.0158	0	1	1	1	0.0304	1	1	1	1	0.0316	1	0.00732	0.976	0.32	0.32	0.481	0.0126	0.0136	0.602	difficult	GRCh38_AllTandemRepeatsandHomopolymers_slop5;GRCh38_AllTandemRepeats_gt100bp_slop5;GRCh38_allTandemRepeats;GRCh38_AllTandemRepeats_201to10000bp_slop5;GRCh38_lowmappabilityall;GRCh38_nonunique_l100_m2_e1;GRCh38_allOtherDifficultregions;GRCh38_gnomAD_InbreedingCoeff_slop1bp_merge1000bp;GRCh38_alllowmapandsegdupregions;GRCh38_alldifficultregions	CACNA1B	ENSG00000148408	transcript	ENST00000371372.6	protein_coding	MODIFIER	intron_variant	CACNA1B	ENSG00000148408	transcript	ENST00000371372.6	protein_coding	MODIFIER	intron_variant	.	.	.	.	.	.	.	.
9	137921928	Sniffles2.INS.5AF1M8	N	<INS:57>	INS	INS	57	29.467	129.099	888	888	0	0	novel	0.865	0.135	common	0.77	0.865	0.878	0.906	0.947	0.865	0.77	0.865	0.878	0.906	0.947	0.716	0.724	0.716	0.00669	0.0661	0.716	0.724	0.716	0.00669	0.0661	0.891	0.813	0.83	0.474	0.571	0.928	0.904	0.631	difficult	GRCh38_AllTandemRepeatsandHomopolymers_slop5;GRCh38_AllTandemRepeats_gt100bp_slop5;GRCh38_allTandemRepeats;GRCh38_AllTandemRepeats_201to10000bp_slop5;GRCh38_allOtherDifficultregions;GRCh38_gnomAD_InbreedingCoeff_slop1bp_merge1000bp;GRCh38_alldifficultregions	CACNA1B	ENSG00000148408	transcript	ENST00000371372.6	protein_coding	MODIFIER	intron_variant	CACNA1B	ENSG00000148408	transcript	ENST00000371372.6	protein_coding	MODIFIER	intron_variant	.	.	.	.	.	.	.	.
9	137949144	Sniffles2.INS.5AF5M8	N	<INS:344>	INS	INS	344	151.146	182.809	888	888	0	0	novel	0.917	0.083	common	0.905	0.938	0.92	0.927	0.904	0.917	0.905	0.938	0.92	0.927	0.904	0.142	1	0.603	1	0.371	0.142	1	0.603	1	0.371	0.959	0.777	0.777	0.0676	0.409	0.969	0.924	0.406	difficult	GRCh38_AllTandemRepeatsandHomopolymers_slop5;GRCh38_AllTandemRepeats_gt100bp_slop5;GRCh38_allTandemRepeats;GRCh38_AllTandemRepeats_201to10000bp_slop5;GRCh38_alldifficultregions	CACNA1B	ENSG00000148408	transcript	ENST00000371372.6	protein_coding	MODIFIER	intron_variant	CACNA1B	ENSG00000148408	transcript	ENST00000371372.6	protein_coding	MODIFIER	intron_variant	.	.	.	.	.	.	.	.
9	137960435	Sniffles2.INS.5AF7M8	N	<INS:220>	INS	INS	220	75.276	93.301	888	888	0	0	novel	0.981	0.019	low_frequency	0.981	0.986	0.979	0.994	0.968	0.981	0.981	0.986	0.979	0.994	0.968	1	1	1	1	1	1	1	1	1	1	0.991	0.956	0.956	0.152	0.467	0.993	0.985	0.455	difficult	GRCh38_gclt25orgt65_slop50;GRCh38_SimpleRepeat_homopolymer_4to6_slop5;GRCh38_allOtherDifficultregions;GRCh38_gnomAD_InbreedingCoeff_slop1bp_merge1000bp;GRCh38_alldifficultregions	CACNA1B	ENSG00000148408	transcript	ENST00000371372.6	protein_coding	MODIFIER	intron_variant	CACNA1B	ENSG00000148408	transcript	ENST00000371372.6	protein_coding	MODIFIER	intron_variant	.	.	.	.	.	CTCF Binding Site	.	.
9	137977209	Sniffles2.INS.5AFAM8	N	<INS:80>	INS	INS	80	76.038	448.39	888	870	18	0.0203	novel	0.00901	0.00901	low_frequency	0.00415	0.00347	0.00298	0.0335	0.00292	0.0092	0.00422	0.00355	0.00301	0.034	0.00305	1	1	1	0.159	1	1	1	1	0.161	1	0.00957	0.983	0.467	0.467	0.679	0.0124	0.0116	0.608	difficult	GRCh38_AllTandemRepeatsandHomopolymers_slop5;GRCh38_AllTandemRepeats_gt100bp_slop5;GRCh38_allTandemRepeats;GRCh38_AllTandemRepeats_201to10000bp_slop5;GRCh38_lowmappabilityall;GRCh38_nonunique_l100_m2_e1;GRCh38_alllowmapandsegdupregions;GRCh38_alldifficultregions	CACNA1B	ENSG00000148408	transcript	ENST00000371372.6	protein_coding	MODIFIER	intron_variant	CACNA1B	ENSG00000148408	transcript	ENST00000371372.6	protein_coding	MODIFIER	intron_variant	.	.	.	.	.	.	.	.
9	137977376	Sniffles2.DEL.5B05M8	N	<DEL:-94>	DEL	DEL	-94	69.946	258.375	888	875	13	0.0146	novel	0.00901	0.00901	low_frequency	0.0124	0.00694	0	0	0.0234	0.00914	0.0126	0.00709	0	0	0.0238	0.031	1	1	1	0.0803	0.0312	1	1	1	0.0817	0.00676	0.981	0.286	0.286	0.549	0.0111	0.0113	0.766	difficult	GRCh38_AllTandemRepeatsandHomopolymers_slop5;GRCh38_AllTandemRepeats_gt100bp_slop5;GRCh38_allTandemRepeats;GRCh38_SimpleRepeat_homopolymer_4to6_slop5;GRCh38_AllTandemRepeats_201to10000bp_slop5;GRCh38_lowmappabilityall;GRCh38_nonunique_l100_m2_e1;GRCh38_alllowmapandsegdupregions;GRCh38_alldifficultregions	CACNA1B	ENSG00000148408	transcript	ENST00000371372.6	protein_coding	MODIFIER	intron_variant	CACNA1B	ENSG00000148408	transcript	ENST00000371372.6	protein_coding	MODIFIER	intron_variant	.	.	.	.	.	.	.	.
9	138015492	Sniffles2.DEL.5B17M8	N	<DEL:-60>	DEL	DEL	-60	83.956	216.072	888	866	22	0.0248	novel	0.0276	0.0276	low_frequency	0.0954	0.0104	0	0	0	0.0283	0.0966	0.0107	0	0	0	0.46	1	1	1	1	0.465	1	1	1	1	0.0242	0.973	0.674	0.674	0.872	0.00153	0.00173	0.863	confident	GRCh38_notinalldifficultregions	CACNA1B	ENSG00000148408	transcript	ENST00000371372.6	protein_coding	MODIFIER	intron_variant	CACNA1B	ENSG00000148408	transcript	ENST00000371372.6	protein_coding	MODIFIER	intron_variant	.	.	.	.	.	Open chromatin	.	.
9	138018051	Sniffles2.INS.5B11M8	N	<INS:617>	INS	INS	617	181.745	375.022	888	866	22	0.0248	novel	0.00113	0.00113	rare	0	0.00347	0	0.00305	0	0.00116	0	0.0036	0	0.00312	0	1	1	1	1	1	1	1	1	1	1	0.000563	0.997	0	0	0.274	0.00626	0.00607	0.741	difficult	GRCh38_AllTandemRepeatsandHomopolymers_slop5;GRCh38_AllTandemRepeats_gt100bp_slop5;GRCh38_allTandemRepeats;GRCh38_AllTandemRepeats_201to10000bp_slop5;GRCh38_lowmappabilityall;GRCh38_nonunique_l100_m2_e1;GRCh38_nonunique_l250_m0_e0;GRCh38_alllowmapandsegdupregions;GRCh38_alldifficultregions	CACNA1B	ENSG00000148408	transcript	ENST00000371372.6	protein_coding	MODIFIER	intron_variant	CACNA1B	ENSG00000148408	transcript	ENST00000371372.6	protein_coding	MODIFIER	intron_variant	.	.	.	.	.	.	.	.
9	138018128	Sniffles2.DEL.5B19M8	N	<DEL:-74>	DEL	DEL	-74	130.435	266.358	888	884	4	0.00451	novel	0.234	0.234	common	0.174	0.34	0.176	0.268	0.252	0.235	0.176	0.343	0.176	0.27	0.252	0.0224	0.264	0.0302	0.323	0.221	0.0139	0.265	0.0302	0.322	0.221	0.154	0.552	0.263	0.263	0.436	0.185	0.255	0.483	difficult	GRCh38_AllTandemRepeatsandHomopolymers_slop5;GRCh38_AllTandemRepeats_gt100bp_slop5;GRCh38_allTandemRepeats;GRCh38_AllTandemRepeats_201to10000bp_slop5;GRCh38_lowmappabilityall;GRCh38_nonunique_l100_m2_e1;GRCh38_nonunique_l250_m0_e0;GRCh38_alllowmapandsegdupregions;GRCh38_alldifficultregions	CACNA1B	ENSG00000148408	transcript	ENST00000371372.6	protein_coding	MODIFIER	intron_variant	CACNA1B	ENSG00000148408	transcript	ENST00000371372.6	protein_coding	MODIFIER	intron_variant	.	.	.	.	.	.	.	.
9	138037064	Sniffles2.INV.5B21M8	N	<INV:75>	INV	OTHER	75	111.84	292.334	888	872	16	0.018	novel	0.00225	0.00225	rare	0.00622	0	0	0	0.00292	0.00229	0.0063	0	0	0	0.00299	1	1	1	1	1	1	1	1	1	1	0.000563	0.994	0	0	0.438	0.000674	0.000725	0.498	confident	GRCh38_SimpleRepeat_homopolymer_4to6_slop5;GRCh38_notinalldifficultregions	CACNA1B	ENSG00000148408	transcript	ENST00000371372.6	protein_coding	MODIFIER	intron_variant	CACNA1B	ENSG00000148408	transcript	ENST00000371372.6	protein_coding	MODIFIER	intron_variant	.	.	.	.	.	.	.	.
9	138053602	Sniffles2.DEL.5B1BM8	N	<DEL:-57>	DEL	DEL	-57	61.945	275.35	888	877	11	0.0124	novel	0.0501	0.0501	common	0.137	0.0174	0	0.0518	0.00292	0.0507	0.14	0.0175	0	0.0525	0.00298	0.0945	1	1	0.354	1	0.0969	1	1	0.358	1	0.0467	0.97	0.788	0.788	0.865	0.0344	0.0366	0.92	difficult	GRCh38_gclt25orgt65_slop50;GRCh38_AllHomopolymers_gt6bp_imperfectgt10bp_slop5;GRCh38_AllTandemRepeats_51to200bp_slop5;GRCh38_AllTandemRepeatsandHomopolymers_slop5;GRCh38_AllTandemRepeats_gt100bp_slop5;GRCh38_allTandemRepeats;GRCh38_SimpleRepeat_homopolymer_4to6_slop5;GRCh38_SimpleRepeat_imperfecthomopolgt10_slop5;GRCh38_alldifficultregions	CACNA1B	ENSG00000148408	transcript	ENST00000371372.6	protein_coding	MODIFIER	intron_variant	CACNA1B	ENSG00000148408	transcript	ENST00000371372.6	protein_coding	MODIFIER	intron_variant	.	.	.	.	.	TF binding	.	.
9	138081485	Sniffles2.DEL.5B1EM8	N	<DEL:-2985>	DEL	DEL	-2985	231.089	38.271	888	872	16	0.018	novel	0.0473	0.0473	low_frequency	0.0622	0	0.134	0.0061	0.0205	0.0476	0.0633	0	0.132	0.00621	0.0212	0.608	1	0.0469	1	0.0607	0.607	1	0.0807	1	0.0629	0.0253	0.923	0.349	0.349	0.513	0.00227	0.00445	0.415	confident	GRCh38_AllHomopolymers_gt6bp_imperfectgt10bp_slop5;GRCh38_AllTandemRepeatsandHomopolymers_slop5;GRCh38_SimpleRepeat_triTR_15to50_slop5;GRCh38_allTandemRepeats;GRCh38_SimpleRepeat_homopolymer_4to6_slop5;GRCh38_AllTandemRepeats_lt51bp_slop5;GRCh38_SimpleRepeat_imperfecthomopolgt10_slop5;GRCh38_alldifficultregions;GRCh38_notinalldifficultregions	CACNA1B	ENSG00000148408	transcript	ENST00000371372.6	protein_coding	MODIFIER	intron_variant	CACNA1B	ENSG00000148408	transcript	ENST00000371372.6	protein_coding	MODIFIER	intron_variant	.	.	.	.	.	.	.	.
9	138081518	Sniffles2.DEL.5B1FM8	N	<DEL:-6050>	DEL	DEL	-6050	124.65	32.843	888	874	14	0.0158	known	0.0259	0.0259	low_frequency	0.0353	0.00347	0.0684	0	0.0146	0.0263	0.0359	0.0035	0.0689	0	0.0151	1	1	0.168	1	1	1	1	0.17	1	1	0.0118	0.94	0.136	0.136	0.432	0.000907	0.00454	0.241	confident	GRCh38_AllHomopolymers_gt6bp_imperfectgt10bp_slop5;GRCh38_AllTandemRepeatsandHomopolymers_slop5;GRCh38_SimpleRepeat_homopolymer_gt11_slop5;GRCh38_SimpleRepeat_triTR_15to50_slop5;GRCh38_AllTandemRepeats_gt100bp_slop5;GRCh38_allTandemRepeats;GRCh38_SimpleRepeat_homopolymer_7to11_slop5;GRCh38_SimpleRepeat_homopolymer_4to6_slop5;GRCh38_AllTandemRepeats_lt51bp_slop5;GRCh38_SimpleRepeat_imperfecthomopolgt20_slop5;GRCh38_AllTandemRepeats_201to10000bp_slop5;GRCh38_SimpleRepeat_imperfecthomopolgt10_slop5;GRCh38_lowmappabilityall;GRCh38_nonunique_l100_m2_e1;GRCh38_alllowmapandsegdupregions;GRCh38_alldifficultregions;GRCh38_notinalldifficultregions	CACNA1B	ENSG00000148408	transcript	ENST00000371372.6	protein_coding	MODIFIER	intron_variant	CACNA1B	ENSG00000148408	transcript	ENST00000371372.6	protein_coding	MODIFIER	intron_variant	.	.	.	.	.	Open chromatin	.	.
9	138084507	Sniffles2.DEL.5B20M8	N	<DEL:-3059>	DEL	DEL	-3059	50.607	28.55	888	871	17	0.0191	known	0.0479	0.0479	low_frequency	0.0622	0	0.137	0.0061	0.0205	0.0482	0.0633	0	0.135	0.00625	0.0212	1	1	0.0461	1	0.0607	1	1	0.0466	1	0.0629	0.0259	0.918	0.325	0.325	0.498	0.00226	0.00498	0.381	confident	GRCh38_AllHomopolymers_gt6bp_imperfectgt10bp_slop5;GRCh38_AllTandemRepeatsandHomopolymers_slop5;GRCh38_SimpleRepeat_homopolymer_gt11_slop5;GRCh38_AllTandemRepeats_gt100bp_slop5;GRCh38_allTandemRepeats;GRCh38_SimpleRepeat_homopolymer_7to11_slop5;GRCh38_SimpleRepeat_homopolymer_4to6_slop5;GRCh38_SimpleRepeat_imperfecthomopolgt20_slop5;GRCh38_AllTandemRepeats_201to10000bp_slop5;GRCh38_SimpleRepeat_imperfecthomopolgt10_slop5;GRCh38_lowmappabilityall;GRCh38_nonunique_l100_m2_e1;GRCh38_alllowmapandsegdupregions;GRCh38_alldifficultregions;GRCh38_notinalldifficultregions	CACNA1B	ENSG00000148408	transcript	ENST00000371372.6	protein_coding	MODIFIER	intron_variant	CACNA1B	ENSG00000148408	transcript	ENST00000371372.6	protein_coding	MODIFIER	intron_variant	.	.	.	.	.	Open chromatin	.	.
9	138087426	Sniffles2.INS.5B14M8	N	<INS:57>	INS	INS	57	109.55	596.604	888	873	15	0.0169	novel	0.00225	0.00225	rare	0.00622	0	0	0	0.00292	0.00229	0.00633	0	0	0	0.00299	1	1	1	1	1	1	1	1	1	1	0.00113	0.993	0	0	0.496	0.000224	0.000385	0.496	difficult	GRCh38_AllHomopolymers_gt6bp_imperfectgt10bp_slop5;GRCh38_AllTandemRepeatsandHomopolymers_slop5;GRCh38_SimpleRepeat_homopolymer_4to6_slop5;GRCh38_SimpleRepeat_imperfecthomopolgt20_slop5;GRCh38_SimpleRepeat_imperfecthomopolgt10_slop5;GRCh38_alldifficultregions	CACNA1B	ENSG00000148408	transcript	ENST00000371372.6	protein_coding	MODIFIER	intron_variant	CACNA1B	ENSG00000148408	transcript	ENST00000371372.6	protein_coding	MODIFIER	intron_variant	.	.	.	.	.	.	.	.
9	138112957	Sniffles2.DEL.5B3DM8	N	<DEL:-53>	DEL	DEL	-53	57.545	246.893	888	864	24	0.027	novel	0.00113	0.00113	rare	0.00208	0.00347	0	0	0	0.00116	0.00213	0.00355	0	0	0	1	1	1	1	1	1	1	1	1	1	0	0.998	0	0	0.0743	1.13e-05	0.00119	0.109	difficult	GRCh38_AllTandemRepeatsandHomopolymers_slop5;GRCh38_AllTandemRepeats_gt100bp_slop5;GRCh38_allTandemRepeats;GRCh38_SimpleRepeat_homopolymer_4to6_slop5;GRCh38_AllTandemRepeats_201to10000bp_slop5;GRCh38_alldifficultregions	CACNA1B	ENSG00000148408	transcript	ENST00000371372.6	protein_coding	MODIFIER	intron_variant	CACNA1B	ENSG00000148408	transcript	ENST00000371372.6	protein_coding	MODIFIER	intron_variant	.	.	.	.	.	CTCF Binding Site	.	.
9	138112976	Sniffles2.INS.5B2DM8	N	<INS:50>	INS	INS	50	55.128	356.797	888	864	24	0.027	novel	0.00282	0.00282	rare	0.00415	0	0	0	0.00877	0.00289	0.00426	0	0	0	0.0092	1	1	1	1	0.0088	1	1	1	1	0.00923	0.00282	0.99	0	0	0.427	0.000151	0.000553	0.318	difficult	GRCh38_AllTandemRepeatsandHomopolymers_slop5;GRCh38_AllTandemRepeats_gt100bp_slop5;GRCh38_allTandemRepeats;GRCh38_SimpleRepeat_homopolymer_4to6_slop5;GRCh38_AllTandemRepeats_201to10000bp_slop5;GRCh38_alldifficultregions	CACNA1B	ENSG00000148408	transcript	ENST00000371372.6	protein_coding	MODIFIER	intron_variant	CACNA1B	ENSG00000148408	transcript	ENST00000371372.6	protein_coding	MODIFIER	intron_variant	.	.	.	.	.	.	.	.
9	138113705	Sniffles2.INS.5B2CM8	N	<INS:73>	INS	INS	73	172.727	267.62	888	862	26	0.0293	novel	0.0135	0.0135	low_frequency	0.0187	0.0174	0.0238	0.00305	0.00292	0.0139	0.0192	0.0176	0.0245	0.00312	0.00309	1	1	1	1	1	1	1	1	1	1	0.00732	0.976	0.333	0.333	0.462	0.000696	0.00361	0.227	difficult	GRCh38_AllTandemRepeatsandHomopolymers_slop5;GRCh38_AllTandemRepeats_gt100bp_slop5;GRCh38_allTandemRepeats;GRCh38_AllTandemRepeats_201to10000bp_slop5;GRCh38_lowmappabilityall;GRCh38_nonunique_l100_m2_e1;GRCh38_alllowmapandsegdupregions;GRCh38_alldifficultregions	CACNA1B	ENSG00000148408	transcript	ENST00000371372.6	protein_coding	MODIFIER	intron_variant	CACNA1B	ENSG00000148408	transcript	ENST00000371372.6	protein_coding	MODIFIER	intron_variant	.	.	.	.	.	CTCF Binding Site;Open chromatin	.	.
9	138113802	Sniffles2.DEL.5B3EM8	N	<DEL:-78>	DEL	DEL	-78	61.657	300.878	888	866	22	0.0248	novel	0.098	0.098	common	0.145	0.0312	0.173	0.0366	0.0731	0.1	0.148	0.0319	0.176	0.0375	0.0762	0.795	0.121	0.589	0.0132	1	0.796	0.123	0.594	0.0138	1	0.0777	0.922	0.662	0.662	0.746	0.0402	0.0461	0.776	difficult	GRCh38_AllTandemRepeatsandHomopolymers_slop5;GRCh38_AllTandemRepeats_gt100bp_slop5;GRCh38_allTandemRepeats;GRCh38_AllTandemRepeats_201to10000bp_slop5;GRCh38_lowmappabilityall;GRCh38_nonunique_l100_m2_e1;GRCh38_alllowmapandsegdupregions;GRCh38_alldifficultregions	CACNA1B	ENSG00000148408	transcript	ENST00000371372.6	protein_coding	MODIFIER	intron_variant	CACNA1B	ENSG00000148408	transcript	ENST00000371372.6	protein_coding	MODIFIER	intron_variant	.	.	.	.	.	CTCF Binding Site;Open chromatin	.	.
9	138118348	Sniffles2.INS.5B2EM8	N	<INS:99>	INS	INS	99	98.562	244.704	888	860	28	0.0315	novel	0.0163	0.0163	low_frequency	0.0477	0.00347	0.00298	0	0.0117	0.0163	0.047	0.00362	0.00301	0	0.0124	1	1	1	1	1	1	1	1	1	1	0.013	0.971	0.448	0.448	0.502	0.000945	0.00436	0.192	difficult	GRCh38_AllTandemRepeatsandHomopolymers_slop5;GRCh38_AllTandemRepeats_gt100bp_slop5;GRCh38_allTandemRepeats;GRCh38_SimpleRepeat_homopolymer_4to6_slop5;GRCh38_AllTandemRepeats_201to10000bp_slop5;GRCh38_alldifficultregions	CACNA1B	ENSG00000148408	transcript	ENST00000371372.6	protein_coding	MODIFIER	intron_variant	CACNA1B	ENSG00000148408	transcript	ENST00000371372.6	protein_coding	MODIFIER	intron_variant	.	.	.	.	.	.	.	.
9	138125046	Sniffles2.DEL.5B41M8	N	<DEL:-14182>	DEL	DEL	-14182	1.656	2.32	888	869	19	0.0214	known	0.00788	0.00788	low_frequency	0.00208	0.00347	0	0.0305	0.00585	0.00748	0.00212	0.00355	0	0.0309	0.00303	1	1	1	0.00575	1	1	1	1	0.00589	1	0.00676	0.993	0.667	0.667	0.657	0.0448	0.0422	0.912	confident	GRCh38_gclt25orgt65_slop50;GRCh38_AllHomopolymers_gt6bp_imperfectgt10bp_slop5;GRCh38_AllTandemRepeats_51to200bp_slop5;GRCh38_AllTandemRepeatsandHomopolymers_slop5;GRCh38_SimpleRepeat_homopolymer_gt11_slop5;GRCh38_SimpleRepeat_homopolymer_gt20_slop5;GRCh38_SimpleRepeat_diTR_11to50_slop5;GRCh38_AllTandemRepeats_gt100bp_slop5;GRCh38_allTandemRepeats;GRCh38_SimpleRepeat_homopolymer_7to11_slop5;GRCh38_SimpleRepeat_homopolymer_4to6_slop5;GRCh38_AllTandemRepeats_lt51bp_slop5;GRCh38_SimpleRepeat_imperfecthomopolgt20_slop5;GRCh38_AllTandemRepeats_201to10000bp_slop5;GRCh38_satellites_slop5;GRCh38_SimpleRepeat_imperfecthomopolgt10_slop5;GRCh38_lowmappabilityall;GRCh38_nonunique_l100_m2_e1;GRCh38_nonunique_l250_m0_e0;GRCh38_segdups_gt10kb;GRCh38_chainSelf;GRCh38_segdups;GRCh38_alllowmapandsegdupregions;GRCh38_alldifficultregions;GRCh38_notinalldifficultregions	ENSG00000276388;IL9RP1;IL9RP1;IL9RP1;IL9RP1;ENSG00000276388;ENSG00000276388;IL9RP1;CACNA1B;ENSG00000276388;CACNA1B-ENSG00000276388;ENSG00000276388-IL9RP1	ENSG00000276388;ENSG00000229926;ENSG00000229926;ENSG00000229926;ENSG00000229926;ENSG00000276388;ENSG00000276388;ENSG00000229926;ENSG00000148408;ENSG00000276388;ENSG00000148408-ENSG00000276388;ENSG00000276388-ENSG00000229926	transcript;transcript;transcript;transcript;transcript;transcript;transcript;transcript;transcript;transcript;intergenic_region;intergenic_region	ENST00000617023.1;ENST00000442569.1;ENST00000442569.1;ENST00000442569.1;ENST00000442569.1;ENST00000617023.1;ENST00000617023.1;ENST00000442569.1;ENST00000371372.6;ENST00000617023.1;ENSG00000148408-ENSG00000276388;ENSG00000276388-ENSG00000229926	unprocessed_pseudogene;unprocessed_pseudogene;unprocessed_pseudogene;unprocessed_pseudogene;unprocessed_pseudogene;unprocessed_pseudogene;unprocessed_pseudogene;unprocessed_pseudogene;protein_coding;unprocessed_pseudogene;.;.	HIGH;HIGH;HIGH;HIGH;MODERATE;LOW;MODIFIER;MODIFIER;MODIFIER;MODIFIER;MODIFIER;MODIFIER	transcript_ablation;exon_loss_variant;exon_loss_variant&stop_lost&conservative_inframe_deletion;frameshift_variant;conservative_inframe_deletion;splice_region_variant&non_coding_transcript_exon_variant;upstream_gene_variant;upstream_gene_variant;downstream_gene_variant;downstream_gene_variant;intergenic_region;intergenic_region	.	.	.	.	.	.	.	.	.	.	.	.	CTCF Binding Site	.	.
9	138126632	Sniffles2.DEL.5B40M8	N	<DEL:-118>	DEL	DEL	-118	108.448	277.689	888	881	7	0.00788	novel	0.317	0.317	common	0.197	0.243	0.458	0.378	0.351	0.318	0.197	0.243	0.458	0.383	0.353	0.102	0.822	0.216	1	0.239	0.102	0.819	0.216	0.869	0.183	0.309	0.775	0.68	0.68	0.675	0.374	0.368	0.753	difficult	GRCh38_gclt25orgt65_slop50;GRCh38_AllTandemRepeatsandHomopolymers_slop5;GRCh38_AllTandemRepeats_gt100bp_slop5;GRCh38_allTandemRepeats;GRCh38_SimpleRepeat_homopolymer_4to6_slop5;GRCh38_AllTandemRepeats_201to10000bp_slop5;GRCh38_satellites_slop5;GRCh38_lowmappabilityall;GRCh38_nonunique_l100_m2_e1;GRCh38_segdups_gt10kb;GRCh38_segdups;GRCh38_alllowmapandsegdupregions;GRCh38_alldifficultregions	ENSG00000276388;CACNA1B;CACNA1B-ENSG00000276388	ENSG00000276388;ENSG00000148408;ENSG00000148408-ENSG00000276388	transcript;transcript;intergenic_region	ENST00000617023.1;ENST00000371372.6;ENSG00000148408-ENSG00000276388	unprocessed_pseudogene;protein_coding;.	MODIFIER;MODIFIER;MODIFIER	upstream_gene_variant;downstream_gene_variant;intergenic_region	.	.	.	.	.	.	.	.	.	.	.	.	.	.	.
9	138127979	Sniffles2.INS.5B32M8	N	<INS:72>	INS	INS	72	51.304	94.967	888	868	20	0.0225	known	0.136	0.136	common	0.257	0.0278	0.179	0.0274	0.117	0.138	0.26	0.0282	0.18	0.028	0.122	0.736	0.00253	0.791	1	1	0.739	0.0026	0.792	1	1	0.118	0.9	0.696	0.696	0.719	0.0325	0.0429	0.653	difficult	GRCh38_gclt25orgt65_slop50;GRCh38_lowmappabilityall;GRCh38_nonunique_l100_m2_e1;GRCh38_segdups_gt10kb;GRCh38_segdups;GRCh38_alllowmapandsegdupregions;GRCh38_alldifficultregions	ENSG00000276388;CACNA1B;CACNA1B-ENSG00000276388	ENSG00000276388;ENSG00000148408;ENSG00000148408-ENSG00000276388	transcript;transcript;intergenic_region	ENST00000617023.1;ENST00000371372.6;ENSG00000148408-ENSG00000276388	unprocessed_pseudogene;protein_coding;.	MODIFIER;MODIFIER;MODIFIER	upstream_gene_variant;downstream_gene_variant;intergenic_region	.	.	.	.	.	.	.	.	.	.	.	.	.	.	.
9	138135810	Sniffles2.INS.5B33M8	N	<INS:294>	INS	INS	294	64.799	84.808	888	870	18	0.0203	novel	0.0417	0.0417	low_frequency	0.0726	0.0521	0.00893	0.0488	0.0146	0.042	0.0714	0.0536	0.00909	0.05	0.015	0.62	1	1	1	1	0.615	1	1	1	1	0.0152	0.901	0.0811	0.0811	0.338	0.0128	0.0374	0.339	difficult	GRCh38_lowmappabilityall;GRCh38_nonunique_l100_m2_e1;GRCh38_nonunique_l250_m0_e0;GRCh38_segdups_gt10kb;GRCh38_segdups;GRCh38_alllowmapandsegdupregions;GRCh38_alldifficultregions	IL9RP1;ENSG00000276388-IL9RP1	ENSG00000229926;ENSG00000276388-ENSG00000229926	transcript;intergenic_region	ENST00000442569.1;ENSG00000276388-ENSG00000229926	unprocessed_pseudogene;.	MODIFIER;MODIFIER	upstream_gene_variant;intergenic_region	.	.	.	.	.	.	.	.	.	.	.	.	.	.	.
9	138138212	Sniffles2.INS.5B34M8	N	<INS:163>	INS	INS	163	49.475	121.875	888	870	18	0.0203	novel	0.0439	0.0439	low_frequency	0.0851	0.0417	0.0119	0.0488	0.0146	0.0442	0.0837	0.0422	0.0122	0.0503	0.0151	0.232	1	1	1	1	0.384	1	1	1	1	0.0141	0.896	0.0641	0.0641	0.339	0.0118	0.039	0.325	difficult	GRCh38_lowmappabilityall;GRCh38_nonunique_l100_m2_e1;GRCh38_segdups_gt10kb;GRCh38_segdups;GRCh38_alllowmapandsegdupregions;GRCh38_alldifficultregions	IL9RP1	ENSG00000229926	transcript	ENST00000442569.1	unprocessed_pseudogene	MODIFIER	intron_variant	.	.	.	.	.	.	.	.	.	.	.	.	.	.	.
9	138142905	Sniffles2.DEL.5B44M8	N	<DEL:-224>	DEL	DEL	-224	109.417	216.871	888	874	14	0.0158	novel	0.0862	0.0862	common	0.17	0.108	0.0149	0.0701	0.0351	0.0875	0.172	0.108	0.0154	0.0714	0.0357	0.000371	0.372	1	1	1	0.000367	0.372	1	1	1	0.0304	0.795	0.0784	0.0784	0.339	0.0206	0.0597	0.348	difficult	GRCh38_AllTandemRepeatsandHomopolymers_slop5;GRCh38_SimpleRepeat_diTR_11to50_slop5;GRCh38_AllTandemRepeats_gt100bp_slop5;GRCh38_allTandemRepeats;GRCh38_AllTandemRepeats_201to10000bp_slop5;GRCh38_segdups_gt10kb;GRCh38_segdups;GRCh38_alllowmapandsegdupregions;GRCh38_alldifficultregions	IL9RP1	ENSG00000229926	transcript	ENST00000442569.1	unprocessed_pseudogene	MODIFIER	intron_variant	.	.	.	.	.	.	.	.	.	.	.	.	Open chromatin	.	.
9	138144680	Sniffles2.INS.5B39M8	N	<INS:560>	INS	INS	560	146.858	113.36	888	879	9	0.0101	novel	0.00676	0.00676	low_frequency	0.0228	0	0	0.00305	0	0.00683	0.0228	0	0	0.00307	0	1	1	1	1	1	1	1	1	1	1	0.00169	0.988	0.167	0.167	0.33	6.97e-05	0.000423	0.234	difficult	GRCh38_gclt25orgt65_slop50;GRCh38_AllTandemRepeatsandHomopolymers_slop5;GRCh38_AllTandemRepeats_gt100bp_slop5;GRCh38_allTandemRepeats;GRCh38_SimpleRepeat_homopolymer_4to6_slop5;GRCh38_AllTandemRepeats_201to10000bp_slop5;GRCh38_lowmappabilityall;GRCh38_nonunique_l100_m2_e1;GRCh38_segdups_gt10kb;GRCh38_segdups;GRCh38_alllowmapandsegdupregions;GRCh38_alldifficultregions	IL9RP1;IL9RP1-TUBBP5	ENSG00000229926;ENSG00000229926-ENSG00000159247	transcript;intergenic_region	ENST00000442569.1;ENSG00000229926-ENSG00000159247	unprocessed_pseudogene;.	MODIFIER;MODIFIER	downstream_gene_variant;intergenic_region	.	.	.	.	.	.	.	.	.	.	.	.	.	.	.
9	138147548	Sniffles2.DEL.5B46M8	N	<DEL:-824>	DEL	DEL	-824	52.108	35.43	888	869	19	0.0214	novel	0.0856	0.0856	common	0.164	0.115	0.0208	0.0671	0.0322	0.0875	0.167	0.119	0.0212	0.0679	0.0331	0.000671	0.217	1	1	1	0.000652	0.217	1	1	1	0.0276	0.804	0.0855	0.0855	0.321	0.0175	0.0517	0.337	difficult	GRCh38_gclt25orgt65_slop50;GRCh38_AllHomopolymers_gt6bp_imperfectgt10bp_slop5;GRCh38_AllTandemRepeatsandHomopolymers_slop5;GRCh38_SimpleRepeat_homopolymer_gt11_slop5;GRCh38_SimpleRepeat_homopolymer_gt20_slop5;GRCh38_SimpleRepeat_diTR_11to50_slop5;GRCh38_allTandemRepeats;GRCh38_SimpleRepeat_homopolymer_4to6_slop5;GRCh38_AllTandemRepeats_lt51bp_slop5;GRCh38_SimpleRepeat_imperfecthomopolgt20_slop5;GRCh38_SimpleRepeat_imperfecthomopolgt10_slop5;GRCh38_lowmappabilityall;GRCh38_nonunique_l100_m2_e1;GRCh38_segdups_gt10kb;GRCh38_segdups;GRCh38_alllowmapandsegdupregions;GRCh38_alldifficultregions	TUBBP5;IL9RP1;IL9RP1-TUBBP5	ENSG00000159247;ENSG00000229926;ENSG00000229926-ENSG00000159247	transcript;transcript;intergenic_region	ENST00000503395.5;ENST00000442569.1;ENSG00000229926-ENSG00000159247	processed_transcript;unprocessed_pseudogene;.	MODIFIER;MODIFIER;MODIFIER	upstream_gene_variant;downstream_gene_variant;intergenic_region	.	.	.	.	.	.	.	.	.	.	.	.	CTCF Binding Site;Promoter	.	.
9	138150385	Sniffles2.DEL.5B47M8	N	<DEL:-61>	DEL	DEL	-61	33.895	374.307	888	884	4	0.00451	novel	0.407	0.407	common	0.251	0.58	0.354	0.494	0.45	0.409	0.252	0.58	0.358	0.494	0.453	0.0398	0.494	0.237	0.876	0.216	0.0394	0.494	0.178	0.876	0.216	0.381	0.745	0.719	0.719	0.647	0.466	0.483	0.783	difficult	GRCh38_gclt25orgt65_slop50;GRCh38_AllTandemRepeats_51to200bp_slop5;GRCh38_AllTandemRepeatsandHomopolymers_slop5;GRCh38_AllTandemRepeats_gt100bp_slop5;GRCh38_allTandemRepeats;GRCh38_segdups_gt10kb;GRCh38_chainSelf;GRCh38_segdups;GRCh38_alllowmapandsegdupregions;GRCh38_alldifficultregions	TUBBP5	ENSG00000159247	transcript	ENST00000503395.5	processed_transcript	MODIFIER	intron_variant	.	.	.	.	.	.	.	.	.	.	.	.	Promoter;CTCF Binding Site	.	.
9	138153879	Sniffles2.DEL.5B48M8	N	<DEL:-206>	DEL	DEL	-206	83.085	185.979	888	872	16	0.018	novel	0.0974	0.0974	common	0.17	0.125	0.0208	0.0884	0.0556	0.0986	0.172	0.127	0.0213	0.0864	0.0572	0.000371	0.129	1	0.616	1	0.000366	0.128	1	0.61	1	0.031	0.78	0.0925	0.0925	0.32	0.0331	0.0709	0.373	difficult	GRCh38_gclt25orgt65_slop50;GRCh38_AllHomopolymers_gt6bp_imperfectgt10bp_slop5;GRCh38_AllTandemRepeatsandHomopolymers_slop5;GRCh38_SimpleRepeat_triTR_15to50_slop5;GRCh38_allTandemRepeats;GRCh38_SimpleRepeat_homopolymer_7to11_slop5;GRCh38_SimpleRepeat_homopolymer_4to6_slop5;GRCh38_AllTandemRepeats_lt51bp_slop5;GRCh38_SimpleRepeat_imperfecthomopolgt20_slop5;GRCh38_SimpleRepeat_imperfecthomopolgt10_slop5;GRCh38_lowmappabilityall;GRCh38_nonunique_l100_m2_e1;GRCh38_segdups_gt10kb;GRCh38_chainSelf;GRCh38_segdups;GRCh38_alllowmapandsegdupregions;GRCh38_alldifficultregions	TUBBP5	ENSG00000159247	transcript	ENST00000503395.5	processed_transcript	MODIFIER	intron_variant	.	.	.	.	.	.	.	.	.	.	.	.	.	.	.
9	138163029	Sniffles2.DEL.5B49M8	N	<DEL:-999>	DEL	DEL	-999	81.564	63.268	888	875	13	0.0146	novel	0.128	0.128	common	0.234	0.156	0.0238	0.107	0.076	0.129	0.235	0.158	0.0245	0.107	0.0753	3.92e-08	0.0249	1	0.22	0.602	3.79e-08	0.0246	1	0.22	0.602	0.0507	0.716	0.128	0.128	0.34	0.053	0.102	0.389	difficult	GRCh38_AllHomopolymers_gt6bp_imperfectgt10bp_slop5;GRCh38_AllTandemRepeatsandHomopolymers_slop5;GRCh38_SimpleRepeat_homopolymer_7to11_slop5;GRCh38_SimpleRepeat_homopolymer_4to6_slop5;GRCh38_SimpleRepeat_imperfecthomopolgt10_slop5;GRCh38_lowmappabilityall;GRCh38_nonunique_l100_m2_e1;GRCh38_nonunique_l250_m0_e0;GRCh38_segdups_gt10kb;GRCh38_chainSelf;GRCh38_segdups;GRCh38_chainSelf_gt10kb;GRCh38_alllowmapandsegdupregions;GRCh38_alldifficultregions	TUBBP5	ENSG00000159247	transcript	ENST00000503395.5	processed_transcript	MODIFIER	intron_variant	.	.	.	.	.	.	.	.	.	.	.	.	.	.	.
9	138175446	Sniffles2.INS.5B3BM8	N	<INS:51>	INS	INS	51	25.824	100.007	888	886	2	0.00225	novel	0.544	0.456	common	0.185	0.639	0.625	0.735	0.708	0.544	0.183	0.639	0.626	0.735	0.708	0.83	0.37	1	0.00914	0.266	0.829	0.37	1	0.00914	0.266	0.596	0.602	0.579	0.522	0.492	0.77	0.705	0.528	difficult	GRCh38_gclt25orgt65_slop50;GRCh38_AllTandemRepeats_51to200bp_slop5;GRCh38_AllTandemRepeatsandHomopolymers_slop5;GRCh38_allTandemRepeats;GRCh38_lowmappabilityall;GRCh38_nonunique_l100_m2_e1;GRCh38_allOtherDifficultregions;GRCh38_gnomAD_InbreedingCoeff_slop1bp_merge1000bp;GRCh38_segdups_gt10kb;GRCh38_chainSelf;GRCh38_segdups;GRCh38_chainSelf_gt10kb;GRCh38_alllowmapandsegdupregions;GRCh38_alldifficultregions	ENSG00000278130;TUBBP5	ENSG00000278130;ENSG00000159247	transcript;transcript	ENST00000614278.1;ENST00000503395.5	unprocessed_pseudogene;processed_transcript	MODIFIER;MODIFIER	downstream_gene_variant;non_coding_transcript_exon_variant	.	.	.	.	.	.	.	.	.	.	.	.	.	.	.
9	138178870	Sniffles2.INS.5B3CM8	N	<INS:68>	INS	INS	68	28.308	331.7	888	878	10	0.0113	novel	0.235	0.235	common	0.417	0.24	0.0714	0.195	0.175	0.238	0.417	0.241	0.0732	0.196	0.18	2.81e-22	0.000437	1	0.000749	0.00272	2.81e-22	0.000424	1	0.000745	0.00265	0.11	0.589	0.259	0.259	0.338	0.109	0.184	0.436	difficult	GRCh38_AllTandemRepeats_51to200bp_slop5;GRCh38_AllTandemRepeatsandHomopolymers_slop5;GRCh38_AllTandemRepeats_gt100bp_slop5;GRCh38_allTandemRepeats;GRCh38_SimpleRepeat_homopolymer_4to6_slop5;GRCh38_allOtherDifficultregions;GRCh38_gnomAD_InbreedingCoeff_slop1bp_merge1000bp;GRCh38_segdups_gt10kb;GRCh38_chainSelf;GRCh38_segdups;GRCh38_chainSelf_gt10kb;GRCh38_alllowmapandsegdupregions;GRCh38_alldifficultregions	TUBBP5;ENSG00000278130	ENSG00000159247;ENSG00000278130	transcript;transcript	ENST00000503395.5;ENST00000614278.1	processed_transcript;unprocessed_pseudogene	MODIFIER;MODIFIER	downstream_gene_variant;intron_variant	.	.	.	.	.	.	.	.	.	.	.	.	.	.	.
9	138183905	Sniffles2.DEL.5B4BM8	N	<DEL:-2559>	DEL	DEL	-2559	2.308	3.144	888	880	8	0.00901	novel	0.00788	0.00788	low_frequency	0.0187	0	0	0	0.0146	0.00796	0.0188	0	0	0	0.0149	1	1	1	1	1	1	1	1	1	1	0.00113	0.982	0	0	0.237	0.00012	0.000847	0.196	difficult	GRCh38_gclt25orgt65_slop50;GRCh38_AllHomopolymers_gt6bp_imperfectgt10bp_slop5;GRCh38_AllTandemRepeatsandHomopolymers_slop5;GRCh38_allTandemRepeats;GRCh38_SimpleRepeat_homopolymer_7to11_slop5;GRCh38_SimpleRepeat_homopolymer_4to6_slop5;GRCh38_AllTandemRepeats_lt51bp_slop5;GRCh38_SimpleRepeat_imperfecthomopolgt10_slop5;GRCh38_lowmappabilityall;GRCh38_nonunique_l100_m2_e1;GRCh38_nonunique_l250_m0_e0;GRCh38_allOtherDifficultregions;GRCh38_gnomAD_InbreedingCoeff_slop1bp_merge1000bp;GRCh38_L1H_gt500;GRCh38_segdups_gt10kb;GRCh38_chainSelf;GRCh38_segdups;GRCh38_alllowmapandsegdupregions;GRCh38_alldifficultregions	ENSG00000278130;ENSG00000278130-ENSG00000237419	ENSG00000278130;ENSG00000278130-ENSG00000237419	transcript;intergenic_region	ENST00000614278.1;ENSG00000278130-ENSG00000237419	unprocessed_pseudogene;.	MODIFIER;MODIFIER	upstream_gene_variant;intergenic_region	.	.	.	.	.	.	.	.	.	.	.	.	.	.	.
9	138191021	Sniffles2.DEL.5B4CM8	N	<DEL:-4000>	DEL	DEL	-4000	56.73	247.811	888	885	3	0.00338	novel	0.637	0.363	common	0.508	0.698	0.622	0.747	0.678	0.637	0.508	0.699	0.62	0.747	0.679	1.13e-21	0.000282	3.55e-06	0.00708	4.6e-09	1.13e-21	0.000294	3.12e-06	0.00708	4.72e-09	0.751	0.516	0.531	0.394	0.327	0.819	0.719	0.425	difficult	GRCh38_AllTandemRepeats_51to200bp_slop5;GRCh38_AllTandemRepeatsandHomopolymers_slop5;GRCh38_allTandemRepeats;GRCh38_SimpleRepeat_homopolymer_4to6_slop5;GRCh38_lowmappabilityall;GRCh38_nonunique_l100_m2_e1;GRCh38_nonunique_l250_m0_e0;GRCh38_segdups_gt10kb;GRCh38_chainSelf;GRCh38_segdups;GRCh38_alllowmapandsegdupregions;GRCh38_alldifficultregions	ENSG00000237419;ENSG00000278130-ENSG00000237419	ENSG00000237419;ENSG00000278130-ENSG00000237419	transcript;intergenic_region	ENST00000428088.1;ENSG00000278130-ENSG00000237419	pseudogene;.	MODIFIER;MODIFIER	downstream_gene_variant;intergenic_region	.	.	.	.	.	.	.	Lung_function__FVC_	5e-09	.	.	30595370	.	.	.
9	138192143	Sniffles2.DEL.5B4DM8	N	<DEL:-3999>	DEL	DEL	-3999	93.307	282.522	888	862	26	0.0293	novel	0.00676	0.00676	low_frequency	0.0104	0.0104	0.00595	0	0.00585	0.00696	0.0106	0.0106	0.0061	0	0.00625	1	1	1	1	1	1	1	1	1	1	0.00225	0.982	0	0	0.303	0.000247	0.00262	0.132	difficult	GRCh38_AllTandemRepeats_51to200bp_slop5;GRCh38_AllTandemRepeatsandHomopolymers_slop5;GRCh38_allTandemRepeats;GRCh38_SimpleRepeat_homopolymer_4to6_slop5;GRCh38_lowmappabilityall;GRCh38_nonunique_l100_m2_e1;GRCh38_nonunique_l250_m0_e0;GRCh38_segdups_gt10kb;GRCh38_chainSelf;GRCh38_segdups;GRCh38_chainSelf_gt10kb;GRCh38_alllowmapandsegdupregions;GRCh38_alldifficultregions	ENSG00000237419;ENSG00000278130-ENSG00000237419	ENSG00000237419;ENSG00000278130-ENSG00000237419	transcript;intergenic_region	ENST00000428088.1;ENSG00000278130-ENSG00000237419	pseudogene;.	MODIFIER;MODIFIER	downstream_gene_variant;intergenic_region	.	.	.	.	.	.	.	Lung_function__FVC_	5e-09	.	.	30595370	.	.	.
9	138192915	Sniffles2.DEL.5B4EM8	N	<DEL:-4001>	DEL	DEL	-4001	99.206	131.602	888	864	24	0.027	novel	0.164	0.164	common	0.255	0.132	0.194	0.0976	0.0994	0.166	0.263	0.136	0.191	0.0963	0.0926	3.88e-07	0.468	0.628	0.651	0.671	1.69e-07	0.468	0.802	0.641	0.628	0.098	0.756	0.379	0.379	0.404	0.097	0.123	0.615	difficult	GRCh38_AllTandemRepeats_51to200bp_slop5;GRCh38_AllTandemRepeatsandHomopolymers_slop5;GRCh38_allTandemRepeats;GRCh38_SimpleRepeat_homopolymer_4to6_slop5;GRCh38_lowmappabilityall;GRCh38_nonunique_l100_m2_e1;GRCh38_nonunique_l250_m0_e0;GRCh38_segdups_gt10kb;GRCh38_chainSelf;GRCh38_segdups;GRCh38_chainSelf_gt10kb;GRCh38_alllowmapandsegdupregions;GRCh38_alldifficultregions	ENSG00000237419;ENSG00000278130-ENSG00000237419	ENSG00000237419;ENSG00000278130-ENSG00000237419	transcript;intergenic_region	ENST00000428088.1;ENSG00000278130-ENSG00000237419	pseudogene;.	MODIFIER;MODIFIER	downstream_gene_variant;intergenic_region	.	.	.	.	.	.	.	.	.	.	.	.	.	.	.
9	138201662	Sniffles2.DEL.5B84M8	N	<DEL:-59>	DEL	DEL	-59	67.61	360.54	888	881	7	0.00788	novel	0.00957	0.00957	low_frequency	0.00208	0	0.0327	0	0.0146	0.00965	0.00209	0	0.0331	0	0.0149	1	1	1	1	1	1	1	1	1	1	0.00338	0.976	0.0588	0.0588	0.321	0.000936	0.00319	0.286	difficult	GRCh38_AllTandemRepeats_51to200bp_slop5;GRCh38_AllTandemRepeatsandHomopolymers_slop5;GRCh38_AllTandemRepeats_gt100bp_slop5;GRCh38_allTandemRepeats;GRCh38_SimpleRepeat_homopolymer_4to6_slop5;GRCh38_lowmappabilityall;GRCh38_nonunique_l100_m2_e1;GRCh38_segdups_gt10kb;GRCh38_chainSelf;GRCh38_segdups;GRCh38_chainSelf_gt10kb;GRCh38_alllowmapandsegdupregions;GRCh38_alldifficultregions	ENSG00000237419	ENSG00000237419	transcript	ENST00000428088.1	pseudogene	MODIFIER	intron_variant	.	.	.	.	.	.	.	.	.	.	.	.	.	.	.
9	138203531	Sniffles2.INS.5B57M8	N	<INS:74>	INS	INS	74	133.747	145.217	888	877	11	0.0124	known	0.101	0.101	common	0.22	0.139	0.0238	0.0366	0.0409	0.102	0.224	0.139	0.0242	0.0366	0.0389	0.000113	0.478	1	0.188	1	0.000112	0.478	1	0.188	1	0.0405	0.779	0.116	0.116	0.347	0.0446	0.0804	0.441	difficult	GRCh38_AllTandemRepeatsandHomopolymers_slop5;GRCh38_AllTandemRepeats_gt100bp_slop5;GRCh38_allTandemRepeats;GRCh38_SimpleRepeat_homopolymer_4to6_slop5;GRCh38_AllTandemRepeats_201to10000bp_slop5;GRCh38_allOtherDifficultregions;GRCh38_gnomAD_InbreedingCoeff_slop1bp_merge1000bp;GRCh38_segdups_gt10kb;GRCh38_chainSelf;GRCh38_segdups;GRCh38_chainSelf_gt10kb;GRCh38_alllowmapandsegdupregions;GRCh38_alldifficultregions	ENSG00000237419;ENSG00000237419-FAM157B	ENSG00000237419;ENSG00000237419-ENSG00000233013	transcript;intergenic_region	ENST00000428088.1;ENSG00000237419-ENSG00000233013	pseudogene;.	MODIFIER;MODIFIER	upstream_gene_variant;intergenic_region	.	.	.	.	.	.	.	.	.	.	.	.	.	.	.
9	138217571	Sniffles2.INS.5B5AM8	N	<INS:157>	INS	INS	157	37.894	147.308	888	874	14	0.0158	novel	0.0495	0.0495	low_frequency	0.114	0.0382	0.0119	0.0335	0.0205	0.0509	0.118	0.0385	0.0123	0.0337	0.0208	0.0517	1	1	1	1	0.0531	1	1	1	1	0.0175	0.889	0.114	0.114	0.356	0.0155	0.0357	0.4	difficult	GRCh38_segdups_gt10kb;GRCh38_chainSelf;GRCh38_segdups;GRCh38_chainSelf_gt10kb;GRCh38_alllowmapandsegdupregions;GRCh38_alldifficultregions	FAM157B	ENSG00000233013	transcript	ENST00000446912.3	processed_transcript	MODIFIER	intron_variant	.	.	.	.	.	.	.	.	.	.	.	.	Promoter;CTCF Binding Site	.	.
9	138225019	Sniffles2.INS.5B5DM8	N	<INS:389>	INS	INS	389	239.386	119.173	888	831	57	0.0642	novel	0.00225	0.00225	rare	0.0083	0	0	0	0	0.00241	0.00909	0	0	0	0	1	1	1	1	1	1	1	1	1	1	0	0.995	0	0	0.0838	1.64e-05	0.000148	0.149	difficult	GRCh38_AllTandemRepeats_51to200bp_slop5;GRCh38_AllTandemRepeatsandHomopolymers_slop5;GRCh38_AllTandemRepeats_gt100bp_slop5;GRCh38_allTandemRepeats;GRCh38_SimpleRepeat_homopolymer_4to6_slop5;GRCh38_lowmappabilityall;GRCh38_nonunique_l100_m2_e1;GRCh38_nonunique_l250_m0_e0;GRCh38_segdups_gt10kb;GRCh38_chainSelf;GRCh38_segdups;GRCh38_chainSelf_gt10kb;GRCh38_alllowmapandsegdupregions;GRCh38_alldifficultregions	FAM157B	ENSG00000233013	transcript	ENST00000446912.3	processed_transcript	MODIFIER	intron_variant	.	.	.	.	.	.	.	.	.	.	.	.	Promoter	.	.
9	138227895	Sniffles2.INS.5B5FM8	N	<INS:3315>	INS	INS	3315	420.723	21.202	888	787	101	0.114	novel	0.00394	0.00394	rare	0.00208	0.00347	0.00595	0.00305	0.00585	0.00445	0.00236	0.00385	0.00685	0.00333	0.00671	1	1	1	1	1	1	1	1	1	1	0.00169	0.989	0	0	0.345	0.000626	0.00375	0.321	difficult	GRCh38_lowmappabilityall;GRCh38_nonunique_l100_m2_e1;GRCh38_allOtherDifficultregions;GRCh38_collapsed_duplication_FP_regions;GRCh38_segdups_gt10kb;GRCh38_chainSelf;GRCh38_segdups;GRCh38_chainSelf_gt10kb;GRCh38_alllowmapandsegdupregions;GRCh38_alldifficultregions	FAM157B	ENSG00000233013	transcript	ENST00000446912.3	processed_transcript	MODIFIER	intron_variant	.	.	.	.	.	.	.	.	.	.	.	.	Enhancer	.	.
9	138227912	Sniffles2.INS.5B5EM8	N	<INS:5781>	INS	INS	5781	287.988	24.212	888	804	84	0.0946	novel	0.00225	0.00225	rare	0	0	0.00298	0	0.00877	0.00249	0	0	0.00327	0	0.00993	1	1	1	1	1	1	1	1	1	1	0.000563	0.994	0	0	0.232	0.000309	0.00122	0.239	difficult	GRCh38_lowmappabilityall;GRCh38_nonunique_l100_m2_e1;GRCh38_allOtherDifficultregions;GRCh38_collapsed_duplication_FP_regions;GRCh38_segdups_gt10kb;GRCh38_chainSelf;GRCh38_segdups;GRCh38_chainSelf_gt10kb;GRCh38_alllowmapandsegdupregions;GRCh38_alldifficultregions	FAM157B	ENSG00000233013	transcript	ENST00000446912.3	processed_transcript	MODIFIER	intron_variant	.	.	.	.	.	.	.	.	.	.	.	.	Enhancer	.	.
9	138227964	Sniffles2.INS.5B5BM8	N	<INS:226>	INS	INS	226	86.781	90.624	888	831	57	0.0642	novel	0.203	0.203	common	0.197	0.111	0.268	0.156	0.269	0.211	0.203	0.12	0.275	0.162	0.28	0.687	0.383	0.00565	0.232	0.846	0.532	0.401	0.00528	0.249	0.846	0.128	0.664	0.335	0.335	0.372	0.139	0.167	0.487	difficult	GRCh38_SimpleRepeat_homopolymer_4to6_slop5;GRCh38_lowmappabilityall;GRCh38_nonunique_l100_m2_e1;GRCh38_allOtherDifficultregions;GRCh38_collapsed_duplication_FP_regions;GRCh38_segdups_gt10kb;GRCh38_chainSelf;GRCh38_segdups;GRCh38_chainSelf_gt10kb;GRCh38_alllowmapandsegdupregions;GRCh38_alldifficultregions	FAM157B	ENSG00000233013	transcript	ENST00000446912.3	processed_transcript	MODIFIER	intron_variant	.	.	.	.	.	.	.	.	.	.	.	.	Enhancer	.	.
9	138227966	Sniffles2.INS.5B5CM8	N	<INS:1362>	INS	INS	1362	195.315	34.655	888	808	80	0.0901	novel	0.00732	0.00732	low_frequency	0.0208	0.00694	0	0	0.00292	0.00804	0.0229	0.00758	0	0	0.00331	0.0908	1	1	1	1	0.1	1	1	1	1	0.00225	0.982	0	0	0.408	0.000441	0.00118	0.253	difficult	GRCh38_SimpleRepeat_homopolymer_4to6_slop5;GRCh38_lowmappabilityall;GRCh38_nonunique_l100_m2_e1;GRCh38_allOtherDifficultregions;GRCh38_collapsed_duplication_FP_regions;GRCh38_segdups_gt10kb;GRCh38_chainSelf;GRCh38_segdups;GRCh38_chainSelf_gt10kb;GRCh38_alllowmapandsegdupregions;GRCh38_alldifficultregions	FAM157B	ENSG00000233013	transcript	ENST00000446912.3	processed_transcript	MODIFIER	intron_variant	.	.	.	.	.	.	.	.	.	.	.	.	Enhancer	.	.
9	138231638	Sniffles2.DEL.5B87M8	N	<DEL:-122>	DEL	DEL	-122	103.83	310.406	888	887	1	0.00113	novel	0.0344	0.0344	low_frequency	0.0353	0.0382	0.0446	0.0183	0.0351	0.0344	0.0354	0.0382	0.0446	0.0183	0.0351	1	1	1	1	1	1	1	1	1	1	0.013	0.909	0.0164	0.0164	0.308	0.00776	0.0241	0.341	difficult	GRCh38_AllTandemRepeatsandHomopolymers_slop5;GRCh38_AllTandemRepeats_gt100bp_slop5;GRCh38_allTandemRepeats;GRCh38_AllTandemRepeats_201to10000bp_slop5;GRCh38_lowmappabilityall;GRCh38_nonunique_l100_m2_e1;GRCh38_nonunique_l250_m0_e0;GRCh38_allOtherDifficultregions;GRCh38_collapsed_duplication_FP_regions;GRCh38_segdups_gt10kb;GRCh38_chainSelf;GRCh38_segdups;GRCh38_chainSelf_gt10kb;GRCh38_alllowmapandsegdupregions;GRCh38_alldifficultregions	FAM157B	ENSG00000233013	transcript	ENST00000446912.3	processed_transcript	MODIFIER	intron_variant	.	.	.	.	.	.	.	.	.	.	.	.	CTCF Binding Site	.	.
9	138233047	Sniffles2.INS.5B70M8	N	<INS:12526>	INS	INS	12526	300.441	263.473	888	887	1	0.00113	novel	0.00113	0.00113	rare	0	0.00347	0.00298	0	0	0.00113	0	0.00347	0.00299	0	0	1	1	1	1	1	1	1	1	1	1	0.00113	0.995	0	0	0.449	0.000249	0.00136	0.171	difficult	GRCh38_AllTandemRepeatsandHomopolymers_slop5;GRCh38_AllTandemRepeats_gt100bp_slop5;GRCh38_allTandemRepeats;GRCh38_AllTandemRepeats_201to10000bp_slop5;GRCh38_lowmappabilityall;GRCh38_nonunique_l100_m2_e1;GRCh38_allOtherDifficultregions;GRCh38_gnomAD_InbreedingCoeff_slop1bp_merge1000bp;GRCh38_collapsed_duplication_FP_regions;GRCh38_segdups_gt10kb;GRCh38_chainSelf;GRCh38_segdups;GRCh38_chainSelf_gt10kb;GRCh38_alllowmapandsegdupregions;GRCh38_alldifficultregions	FAM157B	ENSG00000233013	transcript	ENST00000446912.3	processed_transcript	MODIFIER	intron_variant	.	.	.	.	.	.	.	.	.	.	.	.	.	.	.
9	138233214	Sniffles2.INS.5B72M8	N	<INS:21360>	INS	INS	21360	402.344	8.485	888	888	0	0	novel	0.00113	0.00113	rare	0	0	0.00298	0	0.00292	0.00113	0	0	0.00298	0	0.00292	1	1	1	1	1	1	1	1	1	1	0	0.998	0	0	0.142	4.1e-06	0.000268	0.151	difficult	GRCh38_AllTandemRepeatsandHomopolymers_slop5;GRCh38_AllTandemRepeats_gt100bp_slop5;GRCh38_allTandemRepeats;GRCh38_AllTandemRepeats_201to10000bp_slop5;GRCh38_lowmappabilityall;GRCh38_nonunique_l100_m2_e1;GRCh38_nonunique_l250_m0_e0;GRCh38_allOtherDifficultregions;GRCh38_gnomAD_InbreedingCoeff_slop1bp_merge1000bp;GRCh38_collapsed_duplication_FP_regions;GRCh38_segdups_gt10kb;GRCh38_chainSelf;GRCh38_segdups;GRCh38_chainSelf_gt10kb;GRCh38_alllowmapandsegdupregions;GRCh38_alldifficultregions	FAM157B	ENSG00000233013	transcript	ENST00000446912.3	processed_transcript	MODIFIER	intron_variant	.	.	.	.	.	.	.	.	.	.	.	.	.	.	.
9	138233234	Sniffles2.INS.5B6EM8	N	<INS:7925>	INS	INS	7925	195.608	196.811	888	881	7	0.00788	novel	0.00169	0.00169	rare	0	0.00347	0	0.00305	0.00292	0.0017	0	0.00352	0	0.00312	0.00294	1	1	1	1	1	1	1	1	1	1	0	0.997	0	0	0.154	0.000266	0.00274	0.225	difficult	GRCh38_AllTandemRepeatsandHomopolymers_slop5;GRCh38_AllTandemRepeats_gt100bp_slop5;GRCh38_allTandemRepeats;GRCh38_AllTandemRepeats_201to10000bp_slop5;GRCh38_lowmappabilityall;GRCh38_nonunique_l100_m2_e1;GRCh38_nonunique_l250_m0_e0;GRCh38_allOtherDifficultregions;GRCh38_gnomAD_InbreedingCoeff_slop1bp_merge1000bp;GRCh38_collapsed_duplication_FP_regions;GRCh38_segdups_gt10kb;GRCh38_chainSelf;GRCh38_segdups;GRCh38_chainSelf_gt10kb;GRCh38_alllowmapandsegdupregions;GRCh38_alldifficultregions	FAM157B	ENSG00000233013	transcript	ENST00000446912.3	processed_transcript	MODIFIER	intron_variant	.	.	.	.	.	.	.	.	.	.	.	.	.	.	.
9	138233292	Sniffles2.INS.5B6FM8	N	<INS:17269>	INS	INS	17269	437.145	102.001	888	887	1	0.00113	novel	0.00225	0.00225	rare	0.00415	0	0	0	0.00585	0.00226	0.00415	0	0	0	0.00585	1	1	1	1	0.00293	1	1	1	1	0.00293	0.000563	0.995	0	0	0.285	0.000251	0.000457	0.551	difficult	GRCh38_AllTandemRepeatsandHomopolymers_slop5;GRCh38_AllTandemRepeats_gt100bp_slop5;GRCh38_allTandemRepeats;GRCh38_AllTandemRepeats_201to10000bp_slop5;GRCh38_lowmappabilityall;GRCh38_nonunique_l100_m2_e1;GRCh38_nonunique_l250_m0_e0;GRCh38_allOtherDifficultregions;GRCh38_gnomAD_InbreedingCoeff_slop1bp_merge1000bp;GRCh38_collapsed_duplication_FP_regions;GRCh38_segdups_gt10kb;GRCh38_chainSelf;GRCh38_segdups;GRCh38_chainSelf_gt10kb;GRCh38_alllowmapandsegdupregions;GRCh38_alldifficultregions	FAM157B	ENSG00000233013	transcript	ENST00000446912.3	processed_transcript	MODIFIER	intron_variant	.	.	.	.	.	.	.	.	.	.	.	.	.	.	.
9	138233300	Sniffles2.INS.5B6CM8	N	<INS:4580>	INS	INS	4580	339.824	120.509	888	844	44	0.0495	novel	0.00732	0.00732	low_frequency	0.0104	0.00694	0.0119	0.00305	0.00292	0.0077	0.011	0.00709	0.0127	0.00327	0.00305	1	1	0.0179	1	1	1	1	0.019	1	1	0.00225	0.982	0	0	0.273	8.91e-05	0.00185	0.102	difficult	GRCh38_AllTandemRepeatsandHomopolymers_slop5;GRCh38_AllTandemRepeats_gt100bp_slop5;GRCh38_allTandemRepeats;GRCh38_AllTandemRepeats_201to10000bp_slop5;GRCh38_lowmappabilityall;GRCh38_nonunique_l100_m2_e1;GRCh38_nonunique_l250_m0_e0;GRCh38_allOtherDifficultregions;GRCh38_gnomAD_InbreedingCoeff_slop1bp_merge1000bp;GRCh38_collapsed_duplication_FP_regions;GRCh38_segdups_gt10kb;GRCh38_chainSelf;GRCh38_segdups;GRCh38_chainSelf_gt10kb;GRCh38_alllowmapandsegdupregions;GRCh38_alldifficultregions	FAM157B	ENSG00000233013	transcript	ENST00000446912.3	processed_transcript	MODIFIER	intron_variant	.	.	.	.	.	.	.	.	.	.	.	.	.	.	.
9	138233304	Sniffles2.INS.5B6DM8	N	<INS:2433>	INS	INS	2433	257.15	138.583	888	839	49	0.0552	novel	0.0101	0.0101	low_frequency	0.0083	0.0104	0.00595	0	0.0263	0.0107	0.00893	0.0108	0.00617	0	0.0287	1	1	1	1	0.102	1	1	1	1	0.111	0.00282	0.975	0	0	0.257	0.0103	0.0153	0.586	difficult	GRCh38_AllTandemRepeatsandHomopolymers_slop5;GRCh38_AllTandemRepeats_gt100bp_slop5;GRCh38_allTandemRepeats;GRCh38_AllTandemRepeats_201to10000bp_slop5;GRCh38_lowmappabilityall;GRCh38_nonunique_l100_m2_e1;GRCh38_nonunique_l250_m0_e0;GRCh38_allOtherDifficultregions;GRCh38_gnomAD_InbreedingCoeff_slop1bp_merge1000bp;GRCh38_collapsed_duplication_FP_regions;GRCh38_segdups_gt10kb;GRCh38_chainSelf;GRCh38_segdups;GRCh38_chainSelf_gt10kb;GRCh38_alllowmapandsegdupregions;GRCh38_alldifficultregions	FAM157B	ENSG00000233013	transcript	ENST00000446912.3	processed_transcript	MODIFIER	intron_variant	.	.	.	.	.	.	.	.	.	.	.	.	.	.	.
9	138233334	Sniffles2.INS.5B6BM8	N	<INS:3323>	INS	INS	3323	325.019	96.317	888	831	57	0.0642	novel	0.0135	0.0135	low_frequency	0.0083	0.0104	0.0149	0.0244	0.0117	0.0144	0.00862	0.0114	0.0152	0.0267	0.0131	1	1	1	1	0.0176	1	1	1	1	0.0196	0.00394	0.966	0	0	0.365	0.002	0.00988	0.308	difficult	GRCh38_AllTandemRepeatsandHomopolymers_slop5;GRCh38_AllTandemRepeats_gt100bp_slop5;GRCh38_allTandemRepeats;GRCh38_AllTandemRepeats_201to10000bp_slop5;GRCh38_lowmappabilityall;GRCh38_nonunique_l100_m2_e1;GRCh38_nonunique_l250_m0_e0;GRCh38_allOtherDifficultregions;GRCh38_gnomAD_InbreedingCoeff_slop1bp_merge1000bp;GRCh38_collapsed_duplication_FP_regions;GRCh38_segdups_gt10kb;GRCh38_chainSelf;GRCh38_segdups;GRCh38_chainSelf_gt10kb;GRCh38_alllowmapandsegdupregions;GRCh38_alldifficultregions	FAM157B	ENSG00000233013	transcript	ENST00000446912.3	processed_transcript	MODIFIER	intron_variant	.	.	.	.	.	.	.	.	.	.	.	.	.	.	.
9	138233391	Sniffles2.INS.5B71M8	N	<INS:6782>	INS	INS	6782	323.504	161.708	888	873	15	0.0169	novel	0.00169	0.00169	rare	0.00415	0.00347	0	0	0	0.00172	0.0042	0.0036	0	0	0	1	1	1	1	1	1	1	1	1	1	0.000563	0.995	0	0	0.394	6.15e-06	7.69e-05	0.197	difficult	GRCh38_AllTandemRepeatsandHomopolymers_slop5;GRCh38_AllTandemRepeats_gt100bp_slop5;GRCh38_allTandemRepeats;GRCh38_AllTandemRepeats_201to10000bp_slop5;GRCh38_lowmappabilityall;GRCh38_nonunique_l100_m2_e1;GRCh38_nonunique_l250_m0_e0;GRCh38_allOtherDifficultregions;GRCh38_gnomAD_InbreedingCoeff_slop1bp_merge1000bp;GRCh38_collapsed_duplication_FP_regions;GRCh38_segdups_gt10kb;GRCh38_chainSelf;GRCh38_segdups;GRCh38_chainSelf_gt10kb;GRCh38_alllowmapandsegdupregions;GRCh38_alldifficultregions	FAM157B	ENSG00000233013	transcript	ENST00000446912.3	processed_transcript	MODIFIER	intron_variant	.	.	.	.	.	.	.	.	.	.	.	.	.	.	.
9	138234776	Sniffles2.DEL.5B88M8	N	<DEL:-54>	DEL	DEL	-54	70.09	351.298	888	876	12	0.0135	novel	0.00732	0.00732	low_frequency	0.0187	0.00347	0	0.0061	0.00292	0.00742	0.0188	0.00352	0	0.00614	0.00296	1	1	1	1	1	1	1	1	1	1	0.00225	0.981	0	0	0.41	0.00134	0.00313	0.278	difficult	GRCh38_lowmappabilityall;GRCh38_nonunique_l100_m2_e1;GRCh38_nonunique_l250_m0_e0;GRCh38_allOtherDifficultregions;GRCh38_collapsed_duplication_FP_regions;GRCh38_segdups_gt10kb;GRCh38_chainSelf;GRCh38_segdups;GRCh38_chainSelf_gt10kb;GRCh38_alllowmapandsegdupregions;GRCh38_alldifficultregions	FAM157B	ENSG00000233013	transcript	ENST00000446912.3	processed_transcript	MODIFIER	intron_variant	.	.	.	.	.	.	.	.	.	.	.	.	Open chromatin	.	.
9	138237044	Sniffles2.BND.5B92M8	N	<BND:5B92M8>	BND	OTHER	.	0	300.102	888	860	28	0.0315	not_compared	0.0141	0.0141	low_frequency	0.0104	0.00347	0.0149	0.0183	0.0234	0.0145	0.0109	0.00355	0.0155	0.0184	0.0242	1	1	1	0.0454	1	1	1	1	0.0457	1	0.00338	0.966	0	0	0.238	0.00618	0.0156	0.309	difficult	GRCh38_AllTandemRepeatsandHomopolymers_slop5;GRCh38_AllTandemRepeats_gt100bp_slop5;GRCh38_allTandemRepeats;GRCh38_AllTandemRepeats_201to10000bp_slop5;GRCh38_lowmappabilityall;GRCh38_nonunique_l100_m2_e1;GRCh38_nonunique_l250_m0_e0;GRCh38_allOtherDifficultregions;GRCh38_collapsed_duplication_FP_regions;GRCh38_segdups_gt10kb;GRCh38_chainSelf;GRCh38_segdups;GRCh38_chainSelf_gt10kb;GRCh38_alllowmapandsegdupregions;GRCh38_alldifficultregions	ENSG00000224905&FAM157B	ENSG00000224905&ENSG00000233013	transcript	ENST00000446912.3	processed_transcript	HIGH	bidirectional_gene_fusion	.	.	.	.	.	.	.	.	.	.	.	.	Enhancer	.	.
9	138237097	Sniffles2.DEL.5B89M8	N	<DEL:-74>	DEL	DEL	-74	72.684	258.959	888	864	24	0.027	novel	0.0276	0.0276	low_frequency	0.0145	0.00694	0.0536	0.0183	0.0468	0.0284	0.0152	0.00709	0.0549	0.0184	0.0485	1	1	0.0683	1	1	1	1	0.0714	1	1	0.00619	0.937	0.0213	0.0213	0.247	0.0084	0.0274	0.332	difficult	GRCh38_AllTandemRepeatsandHomopolymers_slop5;GRCh38_AllTandemRepeats_gt100bp_slop5;GRCh38_allTandemRepeats;GRCh38_SimpleRepeat_homopolymer_4to6_slop5;GRCh38_AllTandemRepeats_201to10000bp_slop5;GRCh38_lowmappabilityall;GRCh38_nonunique_l100_m2_e1;GRCh38_allOtherDifficultregions;GRCh38_collapsed_duplication_FP_regions;GRCh38_segdups_gt10kb;GRCh38_chainSelf;GRCh38_segdups;GRCh38_chainSelf_gt10kb;GRCh38_alllowmapandsegdupregions;GRCh38_alldifficultregions	FAM157B	ENSG00000233013	transcript	ENST00000446912.3	processed_transcript	MODIFIER	intron_variant	.	.	.	.	.	.	.	.	.	.	.	.	Enhancer	.	.
9	138237242	Sniffles2.BND.5B93M8	N	<BND:5B93M8>	BND	OTHER	.	0	327.08	888	860	28	0.0315	not_compared	0.00338	0.00338	rare	0.00415	0	0.00298	0.00305	0.00585	0.00349	0.00435	0	0.00311	0.00307	0.00606	1	1	1	1	1	1	1	1	1	1	0	0.993	0	0	0.0418	0.000284	0.00128	0.225	difficult	GRCh38_AllTandemRepeatsandHomopolymers_slop5;GRCh38_AllTandemRepeats_gt100bp_slop5;GRCh38_allTandemRepeats;GRCh38_AllTandemRepeats_201to10000bp_slop5;GRCh38_lowmappabilityall;GRCh38_nonunique_l100_m2_e1;GRCh38_allOtherDifficultregions;GRCh38_collapsed_duplication_FP_regions;GRCh38_segdups_gt10kb;GRCh38_chainSelf;GRCh38_segdups;GRCh38_chainSelf_gt10kb;GRCh38_alllowmapandsegdupregions;GRCh38_alldifficultregions	FAM157B	ENSG00000233013	transcript	ENST00000446912.3	processed_transcript	HIGH	transcript_ablation	.	.	.	.	.	.	.	.	.	.	.	.	Enhancer	.	.
9	138237260	Sniffles2.INS.5B78M8	N	<INS:500>	INS	INS	500	227.114	164.056	888	863	25	0.0282	novel	0.0169	0.0169	low_frequency	0.0166	0.0174	0.00893	0.0335	0.00877	0.0174	0.0172	0.0177	0.00932	0.0337	0.00909	0.0573	1	1	1	1	0.0592	1	1	1	1	0.00394	0.959	0	0	0.249	0.00642	0.0246	0.338	difficult	GRCh38_AllTandemRepeatsandHomopolymers_slop5;GRCh38_AllTandemRepeats_gt100bp_slop5;GRCh38_allTandemRepeats;GRCh38_AllTandemRepeats_201to10000bp_slop5;GRCh38_lowmappabilityall;GRCh38_nonunique_l100_m2_e1;GRCh38_allOtherDifficultregions;GRCh38_collapsed_duplication_FP_regions;GRCh38_segdups_gt10kb;GRCh38_chainSelf;GRCh38_segdups;GRCh38_chainSelf_gt10kb;GRCh38_alllowmapandsegdupregions;GRCh38_alldifficultregions	FAM157B	ENSG00000233013	transcript	ENST00000446912.3	processed_transcript	MODIFIER	intron_variant	.	.	.	.	.	.	.	.	.	.	.	.	Enhancer	.	.
9	138237407	Sniffles2.BND.5B94M8	N	<BND:5B94M8>	BND	OTHER	.	0	568.023	888	837	51	0.0574	not_compared	0.00282	0.00282	rare	0	0.00347	0.00298	0	0.00877	0.00299	0	0.0036	0.00316	0	0.00943	1	1	1	1	1	1	1	1	1	1	0.000563	0.993	0	0	0.276	0.000106	0.00394	0.151	difficult	GRCh38_AllTandemRepeatsandHomopolymers_slop5;GRCh38_AllTandemRepeats_gt100bp_slop5;GRCh38_allTandemRepeats;GRCh38_AllTandemRepeats_201to10000bp_slop5;GRCh38_lowmappabilityall;GRCh38_nonunique_l100_m2_e1;GRCh38_nonunique_l250_m0_e0;GRCh38_allOtherDifficultregions;GRCh38_collapsed_duplication_FP_regions;GRCh38_segdups_gt10kb;GRCh38_chainSelf;GRCh38_gt5segdups_gt10kb_gt99percidentity;GRCh38_segdups;GRCh38_chainSelf_gt10kb;GRCh38_alllowmapandsegdupregions;GRCh38_alldifficultregions	FAM157B	ENSG00000233013	transcript	ENST00000446912.3	processed_transcript	HIGH	transcript_ablation	.	.	.	.	.	.	.	.	.	.	.	.	Enhancer;CTCF Binding Site	.	.
9	138237407	Sniffles2.BND.5B95M8	N	<BND:5B95M8>	BND	OTHER	.	0	313.508	888	711	177	0.199	not_compared	0.00169	0.00169	rare	0.00208	0	0	0	0.00585	0.00211	0.00272	0	0	0	0.00813	1	1	1	1	1	1	1	1	1	1	0	0.997	0	0	0.0906	1.02e-06	0.00021	0.0404	difficult	GRCh38_AllTandemRepeatsandHomopolymers_slop5;GRCh38_AllTandemRepeats_gt100bp_slop5;GRCh38_allTandemRepeats;GRCh38_AllTandemRepeats_201to10000bp_slop5;GRCh38_lowmappabilityall;GRCh38_nonunique_l100_m2_e1;GRCh38_nonunique_l250_m0_e0;GRCh38_allOtherDifficultregions;GRCh38_collapsed_duplication_FP_regions;GRCh38_segdups_gt10kb;GRCh38_chainSelf;GRCh38_gt5segdups_gt10kb_gt99percidentity;GRCh38_segdups;GRCh38_chainSelf_gt10kb;GRCh38_alllowmapandsegdupregions;GRCh38_alldifficultregions	FAM157B	ENSG00000233013	transcript	ENST00000446912.3	processed_transcript	HIGH	transcript_ablation	.	.	.	.	.	.	.	.	.	.	.	.	Enhancer;CTCF Binding Site	.	.
10	64362	Sniffles2.DEL.9M9	N	<DEL:-54>	DEL	DEL	-54	53.137	365.249	888	863	25	0.0282	novel	0.0405	0.0405	low_frequency	0.0145	0.0451	0.0417	0.064	0.0497	0.0411	0.015	0.0464	0.0422	0.0633	0.0515	1	0.247	0.246	1	0.0528	1	0.253	0.249	1	0.0564	0.0366	0.983	0.824	0.824	0.852	0.0697	0.07	0.945	difficult	GRCh38_AllTandemRepeatsandHomopolymers_slop5;GRCh38_AllTandemRepeats_gt100bp_slop5;GRCh38_allTandemRepeats;GRCh38_SimpleRepeat_homopolymer_4to6_slop5;GRCh38_AllTandemRepeats_201to10000bp_slop5;GRCh38_segdups_gt10kb;GRCh38_segdups;GRCh38_alllowmapandsegdupregions;GRCh38_alldifficultregions	TUBB8	ENSG00000261456	gene_variant	ENSG00000261456	.	MODIFIER	intragenic_variant	.	.	.	.	.	.	.	.	.	.	.	.	.	.	.
10	73524	Sniffles2.DEL.BM9	N	<DEL:-984>	DEL	DEL	-984	109.245	263.364	888	855	33	0.0372	known	0.00732	0.00732	low_frequency	0.00208	0.00347	0	0.0213	0.0117	0.0076	0.00214	0.0036	0	0.0227	0.0124	1	1	1	0.0632	1	1	1	1	0.0673	1	0.00507	0.99	0.5	0.5	0.687	0.0137	0.0126	0.795	difficult	GRCh38_gclt25orgt65_slop50;GRCh38_AllHomopolymers_gt6bp_imperfectgt10bp_slop5;GRCh38_AllTandemRepeats_51to200bp_slop5;GRCh38_AllTandemRepeatsandHomopolymers_slop5;GRCh38_SimpleRepeat_diTR_11to50_slop5;GRCh38_allTandemRepeats;GRCh38_SimpleRepeat_homopolymer_4to6_slop5;GRCh38_AllTandemRepeats_lt51bp_slop5;GRCh38_SimpleRepeat_imperfecthomopolgt10_slop5;GRCh38_lowmappabilityall;GRCh38_nonunique_l100_m2_e1;GRCh38_segdups_gt10kb;GRCh38_chainSelf;GRCh38_segdups;GRCh38_alllowmapandsegdupregions;GRCh38_alldifficultregions	TUBB8;TUBB8-IL9RP2	ENSG00000261456;ENSG00000261456-ENSG00000232420	gene_variant;intergenic_region	ENSG00000261456;ENSG00000261456-ENSG00000232420	.;.	MODIFIER;MODIFIER	intragenic_variant;intergenic_region	.	.	.	.	.	.	.	.	.	.	.	.	CTCF Binding Site;Promoter	Transcription Start Site	.
10	74640	Sniffles2.INS.3M9	N	<INS:68>	INS	INS	68	86.648	547.38	888	858	30	0.0338	novel	0.00169	0.00169	rare	0.00622	0	0	0	0	0.00175	0.00649	0	0	0	0	1	1	1	1	1	1	1	1	1	1	0	0.997	0	0	0.0554	0	5.74e-05	0.0531	difficult	GRCh38_AllHomopolymers_gt6bp_imperfectgt10bp_slop5;GRCh38_AllTandemRepeatsandHomopolymers_slop5;GRCh38_SimpleRepeat_homopolymer_gt11_slop5;GRCh38_SimpleRepeat_imperfecthomopolgt10_slop5;GRCh38_segdups_gt10kb;GRCh38_chainSelf;GRCh38_segdups;GRCh38_alllowmapandsegdupregions;GRCh38_alldifficultregions	TUBB8-IL9RP2	ENSG00000261456-ENSG00000232420	intergenic_region	ENSG00000261456-ENSG00000232420	.	MODIFIER	intergenic_region	.	.	.	.	.	.	.	.	.	.	.	.	CTCF Binding Site	.	.
10	86063	Sniffles2.DEL.EM9	N	<DEL:-11293>	DEL	DEL	-11293	1.732	1.732	888	863	25	0.0282	known	0.00169	0.00169	rare	0	0	0	0.00305	0.00585	0.00174	0	0	0	0.00314	0.00606	1	1	1	1	1	1	1	1	1	1	0.00169	1	1	1	0.734	0.000416	0.00109	0.359	confident	GRCh38_gclt25orgt65_slop50;GRCh38_AllHomopolymers_gt6bp_imperfectgt10bp_slop5;GRCh38_AllTandemRepeats_51to200bp_slop5;GRCh38_AllTandemRepeatsandHomopolymers_slop5;GRCh38_SimpleRepeat_homopolymer_gt11_slop5;GRCh38_SimpleRepeat_homopolymer_gt20_slop5;GRCh38_SimpleRepeat_diTR_11to50_slop5;GRCh38_AllTandemRepeats_gt100bp_slop5;GRCh38_allTandemRepeats;GRCh38_SimpleRepeat_homopolymer_7to11_slop5;GRCh38_SimpleRepeat_homopolymer_4to6_slop5;GRCh38_AllTandemRepeats_lt51bp_slop5;GRCh38_SimpleRepeat_imperfecthomopolgt20_slop5;GRCh38_AllTandemRepeats_201to10000bp_slop5;GRCh38_SimpleRepeat_imperfecthomopolgt10_slop5;GRCh38_lowmappabilityall;GRCh38_nonunique_l100_m2_e1;GRCh38_segdups_gt10kb;GRCh38_chainSelf;GRCh38_segdups;GRCh38_alllowmapandsegdupregions;GRCh38_alldifficultregions;GRCh38_notinalldifficultregions	IL9RP2;IL9RP2;IL9RP2-ZMYND11	ENSG00000232420;ENSG00000232420;ENSG00000232420-ENSG00000015171	transcript;transcript;intergenic_region	ENST00000423948.1;ENST00000423948.1;ENSG00000232420-ENSG00000015171	unprocessed_pseudogene;unprocessed_pseudogene;.	HIGH;MODIFIER;MODIFIER	splice_donor_variant&splice_region_variant&intron_variant&non_coding_transcript_exon_variant;upstream_gene_variant;intergenic_region	.	.	.	.	.	.	.	.	.	.	.	.	TF binding;Enhancer;Enhancer;Enhancer;CTCF Binding Site	.	.
10	125910	Sniffles2.DEL.1EM9	N	<DEL:-2719>	DEL	DEL	-2719	72	9.5	888	867	21	0.0236	known	0.00169	0.00169	rare	0	0	0	0.00305	0.00585	0.00173	0	0	0	0.00318	0.00588	1	1	1	1	1	1	1	1	1	1	0.00113	0.994	0	0	0.593	1.13e-05	3.44e-05	0.295	confident	GRCh38_gclt25orgt65_slop50;GRCh38_AllHomopolymers_gt6bp_imperfectgt10bp_slop5;GRCh38_AllTandemRepeats_51to200bp_slop5;GRCh38_AllTandemRepeatsandHomopolymers_slop5;GRCh38_SimpleRepeat_homopolymer_gt11_slop5;GRCh38_SimpleRepeat_diTR_11to50_slop5;GRCh38_allTandemRepeats;GRCh38_SimpleRepeat_homopolymer_7to11_slop5;GRCh38_SimpleRepeat_homopolymer_4to6_slop5;GRCh38_AllTandemRepeats_lt51bp_slop5;GRCh38_SimpleRepeat_imperfecthomopolgt20_slop5;GRCh38_SimpleRepeat_quadTR_20to50_slop5;GRCh38_SimpleRepeat_imperfecthomopolgt10_slop5;GRCh38_allOtherDifficultregions;GRCh38_gnomAD_InbreedingCoeff_slop1bp_merge1000bp;GRCh38_alldifficultregions;GRCh38_notinalldifficultregions	IL9RP2-ZMYND11	ENSG00000232420-ENSG00000015171	intergenic_region	ENSG00000232420-ENSG00000015171	.	MODIFIER	intergenic_region	.	.	.	.	.	.	.	.	.	.	.	.	.	.	.
10	193626	Sniffles2.INS.1CM9	N	<INS:79>	INS	INS	79	134.005	445.649	888	869	19	0.0214	known	0.00169	0.00169	rare	0.00415	0.00347	0	0	0	0.00173	0.00431	0.00352	0	0	0	1	1	1	1	1	1	1	1	1	1	0	0.997	0	0	0.128	1.02e-06	5.78e-06	0.159	confident	GRCh38_notinalldifficultregions	ZMYND11	ENSG00000015171	transcript	ENST00000397955.7	protein_coding	MODIFIER	intron_variant	ZMYND11	ENSG00000015171	transcript	ENST00000397955.7	protein_coding	MODIFIER	intron_variant	.	.	.	.	.	.	.	.
10	264800	Sniffles2.DEL.3BM9	N	<DEL:-59>	DEL	DEL	-59	46.745	209.541	888	877	11	0.0124	novel	0.395	0.395	common	0.332	0.344	0.518	0.32	0.477	0.399	0.338	0.346	0.518	0.324	0.482	1	0.714	0.0314	0.15	0.22	0.663	0.716	0.0314	0.154	0.281	0.4	0.811	0.786	0.786	0.782	0.345	0.347	0.871	difficult	GRCh38_AllTandemRepeatsandHomopolymers_slop5;GRCh38_AllTandemRepeats_gt100bp_slop5;GRCh38_allTandemRepeats;GRCh38_SimpleRepeat_homopolymer_4to6_slop5;GRCh38_AllTandemRepeats_201to10000bp_slop5;GRCh38_lowmappabilityall;GRCh38_nonunique_l100_m2_e1;GRCh38_allOtherDifficultregions;GRCh38_gnomAD_InbreedingCoeff_slop1bp_merge1000bp;GRCh38_chainSelf;GRCh38_alllowmapandsegdupregions;GRCh38_alldifficultregions	ZMYND11-DIP2C	ENSG00000015171-ENSG00000151240	intergenic_region	ENSG00000015171-ENSG00000151240	.	MODIFIER	intergenic_region	.	.	.	.	.	.	.	.	.	.	.	.	Enhancer	.	.
10	264871	Sniffles2.INS.31M9	N	<INS:233>	INS	INS	233	99.217	123.678	888	880	8	0.00901	novel	0.467	0.467	common	0.45	0.556	0.318	0.607	0.43	0.47	0.45	0.556	0.322	0.607	0.437	0.091	0.5	0.48	0.327	0.532	0.091	0.5	0.594	0.411	0.435	0.485	0.756	0.733	0.733	0.749	0.587	0.558	0.797	difficult	GRCh38_AllTandemRepeatsandHomopolymers_slop5;GRCh38_AllTandemRepeats_gt100bp_slop5;GRCh38_allTandemRepeats;GRCh38_AllTandemRepeats_201to10000bp_slop5;GRCh38_lowmappabilityall;GRCh38_nonunique_l100_m2_e1;GRCh38_allOtherDifficultregions;GRCh38_gnomAD_InbreedingCoeff_slop1bp_merge1000bp;GRCh38_chainSelf;GRCh38_alllowmapandsegdupregions;GRCh38_alldifficultregions	ZMYND11-DIP2C	ENSG00000015171-ENSG00000151240	intergenic_region	ENSG00000015171-ENSG00000151240	.	MODIFIER	intergenic_region	.	.	.	.	.	.	.	.	.	.	.	.	Enhancer	.	.
10	296380	Sniffles2.INS.33M9	N	<INS:219>	INS	INS	219	148.137	415.596	888	863	25	0.0282	novel	0.0118	0.0118	low_frequency	0.0145	0.0104	0	0.0274	0.00585	0.0122	0.015	0.0108	0	0.028	0.00606	1	0.0104	1	1	1	1	0.0108	1	1	1	0.00788	0.981	0.35	0.35	0.594	0.0174	0.0185	0.574	confident	GRCh38_SimpleRepeat_homopolymer_4to6_slop5;GRCh38_notinalldifficultregions	DIP2C	ENSG00000151240	transcript	ENST00000634311.1	protein_coding	MODIFIER	intron_variant	DIP2C	ENSG00000151240	transcript	ENST00000634311.1	protein_coding	MODIFIER	intron_variant	.	.	.	.	.	.	.	.
10	305987	Sniffles2.INS.46M9	N	<INS:56>	INS	INS	56	65.631	305.519	888	864	24	0.027	known	0.00788	0.00788	low_frequency	0.0083	0	0.0149	0	0.0146	0.0081	0.00858	0	0.0151	0	0.0154	0.0125	1	1	1	0.0292	0.0129	1	1	1	0.0308	0.0045	0.984	0.25	0.25	0.557	0.000155	0.00144	0.266	difficult	GRCh38_AllTandemRepeatsandHomopolymers_slop5;GRCh38_SimpleRepeat_diTR_11to50_slop5;GRCh38_allTandemRepeats;GRCh38_AllTandemRepeats_lt51bp_slop5;GRCh38_alldifficultregions	DIP2C	ENSG00000151240	transcript	ENST00000634311.1	protein_coding	MODIFIER	intron_variant	DIP2C	ENSG00000151240	transcript	ENST00000634311.1	protein_coding	MODIFIER	intron_variant	.	.	.	.	.	Enhancer	.	.
10	307936	Sniffles2.DEL.68M9	N	<DEL:-59>	DEL	DEL	-59	101.68	320.45	888	864	24	0.027	novel	0.0186	0.0186	low_frequency	0.0643	0	0	0	0.00585	0.0185	0.0647	0	0	0	0.00602	1	1	1	1	1	1	1	1	1	1	0.0124	0.962	0.312	0.312	0.527	0.00162	0.00218	0.553	difficult	GRCh38_gclt25orgt65_slop50;GRCh38_AllTandemRepeatsandHomopolymers_slop5;GRCh38_AllTandemRepeats_gt100bp_slop5;GRCh38_allTandemRepeats;GRCh38_SimpleRepeat_homopolymer_4to6_slop5;GRCh38_AllTandemRepeats_201to10000bp_slop5;GRCh38_alldifficultregions	DIP2C	ENSG00000151240	transcript	ENST00000634311.1	protein_coding	MODIFIER	intron_variant	DIP2C	ENSG00000151240	transcript	ENST00000634311.1	protein_coding	MODIFIER	intron_variant	.	.	.	.	.	Enhancer	.	.
10	321832	Sniffles2.INS.49M9	N	<INS:4089>	INS	INS	4089	186.337	286.33	888	867	21	0.0236	novel	0.00169	0.00169	rare	0.00208	0.00347	0	0	0.00292	0.00173	0.00212	0.00357	0	0	0.00301	1	1	1	1	1	1	1	1	1	1	0	0.997	0	0	0.189	8.5e-05	0.000481	0.24	difficult	GRCh38_gclt25orgt65_slop50;GRCh38_AllTandemRepeatsandHomopolymers_slop5;GRCh38_AllTandemRepeats_gt100bp_slop5;GRCh38_allTandemRepeats;GRCh38_SimpleRepeat_homopolymer_4to6_slop5;GRCh38_AllTandemRepeats_201to10000bp_slop5;GRCh38_lowmappabilityall;GRCh38_nonunique_l100_m2_e1;GRCh38_chainSelf;GRCh38_alllowmapandsegdupregions;GRCh38_alldifficultregions	DIP2C	ENSG00000151240	transcript	ENST00000634311.1	protein_coding	MODIFIER	intron_variant	DIP2C	ENSG00000151240	transcript	ENST00000634311.1	protein_coding	MODIFIER	intron_variant	.	.	.	.	.	.	.	.
10	321850	Sniffles2.INS.47M9	N	<INS:96>	INS	INS	96	149.069	270.904	888	880	8	0.00901	novel	0.142	0.142	common	0.108	0.17	0.17	0.143	0.14	0.144	0.109	0.172	0.172	0.143	0.141	1	0.132	1	0.106	0.00135	1	0.134	1	0.106	0.00142	0.085	0.677	0.156	0.156	0.426	0.116	0.141	0.631	difficult	GRCh38_gclt25orgt65_slop50;GRCh38_AllTandemRepeatsandHomopolymers_slop5;GRCh38_AllTandemRepeats_gt100bp_slop5;GRCh38_allTandemRepeats;GRCh38_AllTandemRepeats_201to10000bp_slop5;GRCh38_lowmappabilityall;GRCh38_nonunique_l100_m2_e1;GRCh38_chainSelf;GRCh38_alllowmapandsegdupregions;GRCh38_alldifficultregions	DIP2C	ENSG00000151240	transcript	ENST00000634311.1	protein_coding	MODIFIER	intron_variant	DIP2C	ENSG00000151240	transcript	ENST00000634311.1	protein_coding	MODIFIER	intron_variant	.	.	.	.	.	.	.	.
10	321867	Sniffles2.DEL.6BM9	N	<DEL:-1413>	DEL	DEL	-1413	168.291	135.006	888	870	18	0.0203	novel	0.0569	0.0569	common	0.112	0.0278	0.0625	0.0122	0.0409	0.058	0.114	0.0286	0.0636	0.0124	0.0419	0.017	1	0.486	1	1	0.0186	1	0.493	1	1	0.0366	0.881	0.247	0.247	0.52	0.0147	0.0185	0.492	difficult	GRCh38_gclt25orgt65_slop50;GRCh38_AllTandemRepeatsandHomopolymers_slop5;GRCh38_AllTandemRepeats_gt100bp_slop5;GRCh38_allTandemRepeats;GRCh38_SimpleRepeat_homopolymer_4to6_slop5;GRCh38_AllTandemRepeats_201to10000bp_slop5;GRCh38_lowmappabilityall;GRCh38_nonunique_l100_m2_e1;GRCh38_nonunique_l250_m0_e0;GRCh38_chainSelf;GRCh38_alllowmapandsegdupregions;GRCh38_alldifficultregions	DIP2C	ENSG00000151240	transcript	ENST00000634311.1	protein_coding	MODIFIER	intron_variant	DIP2C	ENSG00000151240	transcript	ENST00000634311.1	protein_coding	MODIFIER	intron_variant	.	.	.	.	.	.	.	.
10	322001	Sniffles2.DEL.6AM9	N	<DEL:-572>	DEL	DEL	-572	218.501	318.914	888	879	9	0.0101	novel	0.125	0.125	common	0.218	0.0799	0.0833	0.116	0.0819	0.127	0.223	0.0804	0.0843	0.117	0.0828	0.186	0.215	1	0.455	0.0851	0.132	0.218	1	0.457	0.0876	0.0794	0.729	0.212	0.212	0.461	0.105	0.128	0.709	difficult	GRCh38_gclt25orgt65_slop50;GRCh38_AllTandemRepeatsandHomopolymers_slop5;GRCh38_AllTandemRepeats_gt100bp_slop5;GRCh38_allTandemRepeats;GRCh38_SimpleRepeat_homopolymer_4to6_slop5;GRCh38_AllTandemRepeats_201to10000bp_slop5;GRCh38_lowmappabilityall;GRCh38_nonunique_l100_m2_e1;GRCh38_nonunique_l250_m0_e0;GRCh38_chainSelf;GRCh38_alllowmapandsegdupregions;GRCh38_alldifficultregions	DIP2C	ENSG00000151240	transcript	ENST00000634311.1	protein_coding	MODIFIER	intron_variant	DIP2C	ENSG00000151240	transcript	ENST00000634311.1	protein_coding	MODIFIER	intron_variant	.	.	.	.	.	.	.	.
10	322058	Sniffles2.INS.48M9	N	<INS:975>	INS	INS	975	226.784	434.675	888	876	12	0.0135	novel	0.0118	0.0118	low_frequency	0.0145	0.0139	0.00893	0.00305	0.0175	0.012	0.0148	0.0141	0.00904	0.00309	0.0177	0.0432	1	1	1	1	0.0439	1	1	1	1	0.00225	0.973	0	0	0.299	0.000537	0.00171	0.243	difficult	GRCh38_gclt25orgt65_slop50;GRCh38_AllTandemRepeatsandHomopolymers_slop5;GRCh38_AllTandemRepeats_gt100bp_slop5;GRCh38_allTandemRepeats;GRCh38_SimpleRepeat_homopolymer_4to6_slop5;GRCh38_AllTandemRepeats_201to10000bp_slop5;GRCh38_lowmappabilityall;GRCh38_nonunique_l100_m2_e1;GRCh38_nonunique_l250_m0_e0;GRCh38_chainSelf;GRCh38_alllowmapandsegdupregions;GRCh38_alldifficultregions	DIP2C	ENSG00000151240	transcript	ENST00000634311.1	protein_coding	MODIFIER	intron_variant	DIP2C	ENSG00000151240	transcript	ENST00000634311.1	protein_coding	MODIFIER	intron_variant	.	.	.	.	.	.	.	.
10	322261	Sniffles2.INS.4AM9	N	<INS:2266>	INS	INS	2266	281.223	355.354	888	871	17	0.0191	novel	0.00169	0.00169	rare	0	0	0.00298	0.00305	0.00292	0.00172	0	0	0.00301	0.00309	0.00299	1	1	1	1	1	1	1	1	1	1	0.00113	0.994	0	0	0.665	5.53e-05	9.56e-05	0.393	difficult	GRCh38_gclt25orgt65_slop50;GRCh38_AllTandemRepeatsandHomopolymers_slop5;GRCh38_AllTandemRepeats_gt100bp_slop5;GRCh38_allTandemRepeats;GRCh38_SimpleRepeat_homopolymer_4to6_slop5;GRCh38_AllTandemRepeats_201to10000bp_slop5;GRCh38_lowmappabilityall;GRCh38_nonunique_l100_m2_e1;GRCh38_chainSelf;GRCh38_alllowmapandsegdupregions;GRCh38_alldifficultregions	DIP2C	ENSG00000151240	transcript	ENST00000634311.1	protein_coding	MODIFIER	intron_variant	DIP2C	ENSG00000151240	transcript	ENST00000634311.1	protein_coding	MODIFIER	intron_variant	.	.	.	.	.	.	.	.
10	322439	Sniffles2.INS.4BM9	N	<INS:1469>	INS	INS	1469	247.959	331.989	888	875	13	0.0146	novel	0.00338	0.00338	rare	0	0	0.00298	0	0.0146	0.00343	0	0	0.00299	0	0.0148	1	1	1	1	1	1	1	1	1	1	0.00169	0.99	0	0	0.464	0.000497	0.00446	0.342	difficult	GRCh38_gclt25orgt65_slop50;GRCh38_AllTandemRepeatsandHomopolymers_slop5;GRCh38_AllTandemRepeats_gt100bp_slop5;GRCh38_allTandemRepeats;GRCh38_AllTandemRepeats_201to10000bp_slop5;GRCh38_lowmappabilityall;GRCh38_nonunique_l100_m2_e1;GRCh38_chainSelf;GRCh38_alllowmapandsegdupregions;GRCh38_alldifficultregions	DIP2C	ENSG00000151240	transcript	ENST00000634311.1	protein_coding	MODIFIER	intron_variant	DIP2C	ENSG00000151240	transcript	ENST00000634311.1	protein_coding	MODIFIER	intron_variant	.	.	.	.	.	.	.	.
10	322756	Sniffles2.DEL.6CM9	N	<DEL:-92>	DEL	DEL	-92	104.456	522.663	888	882	6	0.00676	novel	0.325	0.325	common	0.438	0.254	0.318	0.287	0.269	0.326	0.439	0.257	0.318	0.288	0.268	0.000674	0.00718	0.594	0.703	0.699	0.000659	0.00436	0.594	0.702	0.845	0.241	0.498	0.35	0.35	0.448	0.353	0.379	0.702	difficult	GRCh38_gclt25orgt65_slop50;GRCh38_AllTandemRepeatsandHomopolymers_slop5;GRCh38_AllTandemRepeats_gt100bp_slop5;GRCh38_allTandemRepeats;GRCh38_SimpleRepeat_homopolymer_4to6_slop5;GRCh38_AllTandemRepeats_201to10000bp_slop5;GRCh38_lowmappabilityall;GRCh38_nonunique_l100_m2_e1;GRCh38_chainSelf;GRCh38_alllowmapandsegdupregions;GRCh38_alldifficultregions	DIP2C	ENSG00000151240	transcript	ENST00000634311.1	protein_coding	MODIFIER	intron_variant	DIP2C	ENSG00000151240	transcript	ENST00000634311.1	protein_coding	MODIFIER	intron_variant	.	.	.	.	.	.	.	.
10	323093	Sniffles2.INS.50M9	N	<INS:982>	INS	INS	982	352.325	163.959	888	872	16	0.018	novel	0.00282	0.00282	rare	0	0	0.00893	0	0.00585	0.00287	0	0	0.00893	0	0.00599	1	1	1	1	1	1	1	1	1	1	0.00225	0.99	0	0	0.394	0.0186	0.0203	0.799	difficult	GRCh38_AllTandemRepeatsandHomopolymers_slop5;GRCh38_AllTandemRepeats_gt100bp_slop5;GRCh38_allTandemRepeats;GRCh38_SimpleRepeat_homopolymer_4to6_slop5;GRCh38_AllTandemRepeats_201to10000bp_slop5;GRCh38_lowmappabilityall;GRCh38_nonunique_l100_m2_e1;GRCh38_chainSelf;GRCh38_alllowmapandsegdupregions;GRCh38_alldifficultregions	DIP2C	ENSG00000151240	transcript	ENST00000634311.1	protein_coding	MODIFIER	intron_variant	DIP2C	ENSG00000151240	transcript	ENST00000634311.1	protein_coding	MODIFIER	intron_variant	.	.	.	.	.	.	.	.
10	331930	Sniffles2.INS.52M9	N	<INS:165>	INS	INS	165	159.868	364.725	888	866	22	0.0248	known	0.00338	0.00338	rare	0.0124	0	0	0	0	0.00346	0.0129	0	0	0	0	1	1	1	1	1	1	1	1	1	1	0.000563	0.992	0	0	0.299	0.000169	0.000261	0.672	difficult	GRCh38_AllHomopolymers_gt6bp_imperfectgt10bp_slop5;GRCh38_AllTandemRepeatsandHomopolymers_slop5;GRCh38_SimpleRepeat_homopolymer_7to11_slop5;GRCh38_SimpleRepeat_homopolymer_4to6_slop5;GRCh38_SimpleRepeat_imperfecthomopolgt10_slop5;GRCh38_alldifficultregions	DIP2C	ENSG00000151240	transcript	ENST00000634311.1	protein_coding	MODIFIER	intron_variant	DIP2C	ENSG00000151240	transcript	ENST00000634311.1	protein_coding	MODIFIER	intron_variant	.	.	.	.	.	.	.	.
10	336917	Sniffles2.DEL.6DM9	N	<DEL:-62>	DEL	DEL	-62	72.671	236.997	888	874	14	0.0158	novel	0.304	0.304	common	0.137	0.368	0.256	0.515	0.33	0.308	0.139	0.373	0.256	0.522	0.338	0.586	0.0722	0.154	0.348	0.0251	0.587	0.0489	0.154	0.27	0.016	0.282	0.743	0.608	0.608	0.656	0.503	0.491	0.765	difficult	GRCh38_AllTandemRepeatsandHomopolymers_slop5;GRCh38_SimpleRepeat_diTR_11to50_slop5;GRCh38_AllTandemRepeats_gt100bp_slop5;GRCh38_allTandemRepeats;GRCh38_AllTandemRepeats_201to10000bp_slop5;GRCh38_chainSelf;GRCh38_alldifficultregions	DIP2C	ENSG00000151240	transcript	ENST00000634311.1	protein_coding	MODIFIER	intron_variant	DIP2C	ENSG00000151240	transcript	ENST00000634311.1	protein_coding	MODIFIER	intron_variant	.	.	.	.	.	.	.	.
10	339179	Sniffles2.INS.54M9	N	<INS:54>	INS	INS	54	65.527	515.67	888	867	21	0.0236	novel	0.00169	0.00169	rare	0	0	0	0.00915	0	0.00173	0	0	0	0.00926	0	1	1	1	1	1	1	1	1	1	1	0	0.997	0	0	0.133	0.00034	0.00112	0.295	confident	GRCh38_notinalldifficultregions	DIP2C	ENSG00000151240	transcript	ENST00000634311.1	protein_coding	MODIFIER	intron_variant	DIP2C	ENSG00000151240	transcript	ENST00000634311.1	protein_coding	MODIFIER	intron_variant	.	.	.	.	.	.	.	.
10	340088	Sniffles2.INV.82M9	N	<INV:108>	INV	OTHER	108	117.323	457.366	888	867	21	0.0236	novel	0.00113	0.00113	rare	0	0.00347	0.00298	0	0	0.00115	0	0.00352	0.00305	0	0	1	1	1	1	1	1	1	1	1	1	0	0.998	0	0	0.14	8.19e-06	7.84e-05	0.103	confident	GRCh38_AllHomopolymers_gt6bp_imperfectgt10bp_slop5;GRCh38_AllTandemRepeatsandHomopolymers_slop5;GRCh38_SimpleRepeat_homopolymer_gt11_slop5;GRCh38_SimpleRepeat_homopolymer_4to6_slop5;GRCh38_SimpleRepeat_imperfecthomopolgt10_slop5;GRCh38_alldifficultregions;GRCh38_notinalldifficultregions	DIP2C	ENSG00000151240	transcript	ENST00000634311.1	protein_coding	MODIFIER	intron_variant	DIP2C	ENSG00000151240	transcript	ENST00000634311.1	protein_coding	MODIFIER	intron_variant	.	.	.	.	.	.	.	.
10	341502	Sniffles2.DEL.6FM9	N	<DEL:-59>	DEL	DEL	-59	79.23	368.229	888	866	22	0.0248	novel	0.0152	0.0152	low_frequency	0.00622	0.0451	0	0.0335	0	0.0156	0.00638	0.0458	0	0.0342	0	1	0.0241	1	1	1	1	0.0247	1	1	1	0.0141	0.995	0.84	0.84	0.892	0.0393	0.0351	0.881	difficult	GRCh38_AllTandemRepeatsandHomopolymers_slop5;GRCh38_AllTandemRepeats_gt100bp_slop5;GRCh38_allTandemRepeats;GRCh38_SimpleRepeat_homopolymer_4to6_slop5;GRCh38_AllTandemRepeats_201to10000bp_slop5;GRCh38_chainSelf;GRCh38_alldifficultregions	DIP2C	ENSG00000151240	transcript	ENST00000634311.1	protein_coding	MODIFIER	intron_variant	DIP2C	ENSG00000151240	transcript	ENST00000634311.1	protein_coding	MODIFIER	intron_variant	.	.	.	.	.	.	.	.
10	345907	Sniffles2.DEL.71M9	N	<DEL:-560>	DEL	DEL	-560	217.881	261.924	888	875	13	0.0146	novel	0.0248	0.0248	low_frequency	0.0705	0.00694	0.00893	0.0061	0.00877	0.0246	0.0693	0.00704	0.00904	0.00625	0.00888	0.328	1	1	1	1	0.307	1	1	1	1	0.0158	0.955	0.333	0.333	0.585	0.00315	0.00426	0.627	difficult	GRCh38_AllTandemRepeatsandHomopolymers_slop5;GRCh38_AllTandemRepeats_gt100bp_slop5;GRCh38_allTandemRepeats;GRCh38_SimpleRepeat_homopolymer_4to6_slop5;GRCh38_AllTandemRepeats_201to10000bp_slop5;GRCh38_lowmappabilityall;GRCh38_nonunique_l100_m2_e1;GRCh38_chainSelf;GRCh38_segdups;GRCh38_alllowmapandsegdupregions;GRCh38_alldifficultregions	DIP2C	ENSG00000151240	transcript	ENST00000634311.1	protein_coding	MODIFIER	intron_variant	DIP2C	ENSG00000151240	transcript	ENST00000634311.1	protein_coding	MODIFIER	intron_variant	.	.	.	.	.	.	.	.
10	361934	Sniffles2.INS.5BM9	N	<INS:58>	INS	INS	58	93.698	319.058	888	864	24	0.027	known	0.00451	0.00451	rare	0.0166	0	0	0	0	0.00463	0.0171	0	0	0	0	0.0573	1	1	1	1	0.059	1	1	1	1	0.00169	0.991	0.143	0.143	0.365	5.94e-05	0.00027	0.294	confident	GRCh38_chainSelf;GRCh38_notinalldifficultregions	DIP2C	ENSG00000151240	transcript	ENST00000634311.1	protein_coding	MODIFIER	intron_variant	DIP2C	ENSG00000151240	transcript	ENST00000634311.1	protein_coding	MODIFIER	intron_variant	.	.	.	.	.	Enhancer	.	.
10	363113	Sniffles2.INS.5CM9	N	<INS:73>	INS	INS	73	87.67	512.987	888	859	29	0.0327	novel	0.00113	0.00113	rare	0	0	0	0	0.00585	0.00116	0	0	0	0	0.00617	1	1	1	1	1	1	1	1	1	1	0.000563	0.999	0.5	0.5	0.337	0.00061	0.00125	0.449	confident	GRCh38_notinalldifficultregions	DIP2C	ENSG00000151240	transcript	ENST00000634311.1	protein_coding	MODIFIER	intron_variant	DIP2C	ENSG00000151240	transcript	ENST00000634311.1	protein_coding	MODIFIER	intron_variant	.	.	.	.	.	.	.	.
10	367931	Sniffles2.DEL.75M9	N	<DEL:-230>	DEL	DEL	-230	96.034	145.288	888	884	4	0.00451	novel	0.586	0.414	common	0.631	0.535	0.512	0.68	0.547	0.588	0.633	0.535	0.515	0.68	0.55	0.000167	0.0461	0.22	1	0.000221	8.71e-05	0.0461	0.278	1	0.000192	0.591	0.722	0.711	0.683	0.733	0.687	0.679	0.814	difficult	GRCh38_gclt25orgt65_slop50;GRCh38_AllTandemRepeatsandHomopolymers_slop5;GRCh38_AllTandemRepeats_gt100bp_slop5;GRCh38_allTandemRepeats;GRCh38_SimpleRepeat_homopolymer_4to6_slop5;GRCh38_AllTandemRepeats_201to10000bp_slop5;GRCh38_lowmappabilityall;GRCh38_nonunique_l100_m2_e1;GRCh38_nonunique_l250_m0_e0;GRCh38_chainSelf;GRCh38_alllowmapandsegdupregions;GRCh38_alldifficultregions	DIP2C	ENSG00000151240	transcript	ENST00000634311.1	protein_coding	MODIFIER	intron_variant	DIP2C	ENSG00000151240	transcript	ENST00000634311.1	protein_coding	MODIFIER	intron_variant	.	.	.	.	.	.	.	.
10	376313	Sniffles2.INS.5FM9	N	<INS:53>	INS	INS	53	57.859	383.426	888	869	19	0.0214	novel	0.00957	0.00957	low_frequency	0.0166	0.00347	0.0149	0.0061	0.00292	0.00978	0.0171	0.0035	0.0152	0.00617	0.00303	1	1	1	1	1	1	1	1	1	1	0.00563	0.981	0.294	0.294	0.549	0.00154	0.00176	0.862	difficult	GRCh38_gclt25orgt65_slop50;GRCh38_AllTandemRepeats_51to200bp_slop5;GRCh38_AllTandemRepeatsandHomopolymers_slop5;GRCh38_AllTandemRepeats_gt100bp_slop5;GRCh38_allTandemRepeats;GRCh38_alldifficultregions	DIP2C	ENSG00000151240	transcript	ENST00000634311.1	protein_coding	MODIFIER	intron_variant	DIP2C	ENSG00000151240	transcript	ENST00000634311.1	protein_coding	MODIFIER	intron_variant	.	.	.	.	.	.	.	.
10	384994	Sniffles2.INS.63M9	N	<INS:51>	INS	INS	51	72.588	543.697	888	864	24	0.027	novel	0.00169	0.00169	rare	0	0	0	0.00915	0	0.00174	0	0	0	0.00926	0	1	1	1	1	1	1	1	1	1	1	0.00113	0.994	0	0	0.324	0.00433	0.00606	0.437	difficult	GRCh38_gclt25orgt65_slop50;GRCh38_AllTandemRepeatsandHomopolymers_slop5;GRCh38_AllTandemRepeats_gt100bp_slop5;GRCh38_allTandemRepeats;GRCh38_AllTandemRepeats_201to10000bp_slop5;GRCh38_chainSelf;GRCh38_alldifficultregions	DIP2C	ENSG00000151240	transcript	ENST00000634311.1	protein_coding	MODIFIER	intron_variant	DIP2C	ENSG00000151240	transcript	ENST00000634311.1	protein_coding	MODIFIER	intron_variant	.	.	.	.	.	.	.	.
10	387601	Sniffles2.INS.62M9	N	<INS:59>	INS	INS	59	102.305	284.339	888	866	22	0.0248	novel	0.00338	0.00338	rare	0.0124	0	0	0	0	0.00346	0.0127	0	0	0	0	0.031	1	1	1	1	0.0316	1	1	1	1	0.00338	0.99	0.2	0.2	0.52	7.48e-05	0.000177	0.392	difficult	GRCh38_gclt25orgt65_slop50;GRCh38_AllTandemRepeatsandHomopolymers_slop5;GRCh38_AllTandemRepeats_gt100bp_slop5;GRCh38_allTandemRepeats;GRCh38_AllTandemRepeats_201to10000bp_slop5;GRCh38_chainSelf;GRCh38_alldifficultregions	DIP2C	ENSG00000151240	transcript	ENST00000634311.1	protein_coding	MODIFIER	intron_variant	DIP2C	ENSG00000151240	transcript	ENST00000634311.1	protein_coding	MODIFIER	intron_variant	.	.	.	.	.	.	.	.
10	389122	Sniffles2.INS.65M9	N	<INS:56>	INS	INS	56	96.749	389.097	888	864	24	0.027	novel	0.00732	0.00732	low_frequency	0.0187	0.00694	0	0.0061	0	0.00752	0.0192	0.00709	0	0.00625	0	0.0732	1	1	1	1	0.075	1	1	1	1	0.00507	0.991	0.5	0.5	0.682	0.0003	0.000366	0.487	difficult	GRCh38_AllTandemRepeatsandHomopolymers_slop5;GRCh38_AllTandemRepeats_gt100bp_slop5;GRCh38_allTandemRepeats;GRCh38_SimpleRepeat_homopolymer_4to6_slop5;GRCh38_AllTandemRepeats_201to10000bp_slop5;GRCh38_chainSelf;GRCh38_alldifficultregions	DIP2C	ENSG00000151240	transcript	ENST00000634311.1	protein_coding	MODIFIER	intron_variant	DIP2C	ENSG00000151240	transcript	ENST00000634311.1	protein_coding	MODIFIER	intron_variant	.	.	.	.	.	.	.	.
10	394470	Sniffles2.INS.64M9	N	<INS:72>	INS	INS	72	27.769	138.526	888	884	4	0.00451	novel	0.662	0.338	common	0.616	0.625	0.774	0.57	0.734	0.664	0.619	0.625	0.78	0.574	0.734	0.684	0.48	1	0.633	0.556	0.785	0.48	0.821	0.748	0.556	0.669	0.937	0.945	0.919	0.941	0.592	0.593	0.989	difficult	GRCh38_AllTandemRepeatsandHomopolymers_slop5;GRCh38_AllTandemRepeats_gt100bp_slop5;GRCh38_allTandemRepeats;GRCh38_AllTandemRepeats_201to10000bp_slop5;GRCh38_chainSelf;GRCh38_alldifficultregions	DIP2C	ENSG00000151240	transcript	ENST00000634311.1	protein_coding	MODIFIER	intron_variant	DIP2C	ENSG00000151240	transcript	ENST00000634311.1	protein_coding	MODIFIER	intron_variant	.	.	.	.	.	CTCF Binding Site	.	.
10	394607	Sniffles2.DEL.80M9	N	<DEL:-63>	DEL	DEL	-63	90.6	159.753	888	863	25	0.0282	novel	0.00169	0.00169	rare	0	0.00347	0.00298	0.00305	0	0.00174	0	0.0035	0.00307	0.00312	0	1	1	1	1	1	1	1	1	1	1	0	0.997	0	0	0.0373	2.05e-06	2.32e-05	0.31	difficult	GRCh38_AllTandemRepeatsandHomopolymers_slop5;GRCh38_AllTandemRepeats_gt100bp_slop5;GRCh38_allTandemRepeats;GRCh38_AllTandemRepeats_201to10000bp_slop5;GRCh38_lowmappabilityall;GRCh38_nonunique_l100_m2_e1;GRCh38_chainSelf;GRCh38_alllowmapandsegdupregions;GRCh38_alldifficultregions	DIP2C	ENSG00000151240	transcript	ENST00000634311.1	protein_coding	MODIFIER	intron_variant	DIP2C	ENSG00000151240	transcript	ENST00000634311.1	protein_coding	MODIFIER	intron_variant	.	.	.	.	.	CTCF Binding Site	.	.
10	400208	Sniffles2.INS.8BM9	N	<INS:67>	INS	INS	67	135.115	309.284	888	869	19	0.0214	known	0.0101	0.0101	low_frequency	0.0187	0.00347	0.0149	0.0061	0.00292	0.0104	0.0192	0.00347	0.0152	0.00625	0.00301	0.0732	1	1	1	1	0.075	1	1	1	1	0.00732	0.977	0.294	0.294	0.584	0.00163	0.00186	0.844	confident	GRCh38_SimpleRepeat_homopolymer_4to6_slop5;GRCh38_notinalldifficultregions	DIP2C	ENSG00000151240	transcript	ENST00000634311.1	protein_coding	MODIFIER	intron_variant	DIP2C	ENSG00000151240	transcript	ENST00000634311.1	protein_coding	MODIFIER	intron_variant	.	.	.	.	.	.	.	.
10	400626	Sniffles2.DEL.ADM9	N	<DEL:-80>	DEL	DEL	-80	216.158	144.38	888	866	22	0.0248	novel	0.00282	0.00282	rare	0.00622	0	0	0	0.00585	0.00289	0.00641	0	0	0	0.00602	1	1	1	1	1	1	1	1	1	1	0.00113	0.994	0.2	0.2	0.469	2.87e-05	0.000133	0.294	difficult	GRCh38_AllTandemRepeatsandHomopolymers_slop5;GRCh38_AllTandemRepeats_gt100bp_slop5;GRCh38_allTandemRepeats;GRCh38_SimpleRepeat_homopolymer_4to6_slop5;GRCh38_AllTandemRepeats_201to10000bp_slop5;GRCh38_lowmappabilityall;GRCh38_nonunique_l100_m2_e1;GRCh38_chainSelf;GRCh38_segdups;GRCh38_alllowmapandsegdupregions;GRCh38_alldifficultregions	DIP2C	ENSG00000151240	transcript	ENST00000634311.1	protein_coding	MODIFIER	intron_variant	DIP2C	ENSG00000151240	transcript	ENST00000634311.1	protein_coding	MODIFIER	intron_variant	.	.	.	.	.	.	.	.
10	401072	Sniffles2.DEL.ACM9	N	<DEL:-2734>	DEL	DEL	-2734	255.52	216.643	888	868	20	0.0225	novel	0.00282	0.00282	rare	0	0	0	0.0061	0.00877	0.00288	0	0	0	0.00621	0.00898	1	1	1	1	1	1	1	1	1	1	0.00113	0.992	0	0	0.486	0.00126	0.00166	0.624	difficult	GRCh38_AllTandemRepeatsandHomopolymers_slop5;GRCh38_AllTandemRepeats_gt100bp_slop5;GRCh38_allTandemRepeats;GRCh38_SimpleRepeat_homopolymer_4to6_slop5;GRCh38_AllTandemRepeats_201to10000bp_slop5;GRCh38_lowmappabilityall;GRCh38_nonunique_l100_m2_e1;GRCh38_allOtherDifficultregions;GRCh38_gnomAD_InbreedingCoeff_slop1bp_merge1000bp;GRCh38_chainSelf;GRCh38_segdups;GRCh38_alllowmapandsegdupregions;GRCh38_alldifficultregions	DIP2C	ENSG00000151240	transcript	ENST00000634311.1	protein_coding	MODIFIER	intron_variant	DIP2C	ENSG00000151240	transcript	ENST00000634311.1	protein_coding	MODIFIER	intron_variant	.	.	.	.	.	.	.	.
10	401388	Sniffles2.DEL.AEM9	N	<DEL:-105>	DEL	DEL	-105	140.963	260.954	888	870	18	0.0203	novel	0.0856	0.0856	common	0.104	0.104	0.0833	0.101	0.0322	0.0862	0.102	0.106	0.0854	0.102	0.0329	0.727	0.179	1	0.666	1	0.717	0.185	1	0.669	1	0.0586	0.861	0.406	0.406	0.546	0.102	0.104	0.826	difficult	GRCh38_AllTandemRepeatsandHomopolymers_slop5;GRCh38_AllTandemRepeats_gt100bp_slop5;GRCh38_allTandemRepeats;GRCh38_SimpleRepeat_homopolymer_4to6_slop5;GRCh38_AllTandemRepeats_201to10000bp_slop5;GRCh38_lowmappabilityall;GRCh38_nonunique_l100_m2_e1;GRCh38_chainSelf;GRCh38_segdups;GRCh38_alllowmapandsegdupregions;GRCh38_alldifficultregions	DIP2C	ENSG00000151240	transcript	ENST00000634311.1	protein_coding	MODIFIER	intron_variant	DIP2C	ENSG00000151240	transcript	ENST00000634311.1	protein_coding	MODIFIER	intron_variant	.	.	.	.	.	.	.	.
10	402147	Sniffles2.DEL.B0M9	N	<DEL:-164>	DEL	DEL	-164	264.628	168.995	888	869	19	0.0214	novel	0.0248	0.0248	low_frequency	0.0394	0.0174	0.0149	0.0244	0.0205	0.0236	0.0383	0.0176	0.0152	0.0217	0.0181	1	1	1	1	1	1	1	1	1	1	0.0152	0.929	0.0682	0.0682	0.484	0.00511	0.0153	0.372	difficult	GRCh38_AllTandemRepeatsandHomopolymers_slop5;GRCh38_AllTandemRepeats_gt100bp_slop5;GRCh38_allTandemRepeats;GRCh38_SimpleRepeat_homopolymer_4to6_slop5;GRCh38_AllTandemRepeats_201to10000bp_slop5;GRCh38_lowmappabilityall;GRCh38_nonunique_l100_m2_e1;GRCh38_chainSelf;GRCh38_segdups;GRCh38_alllowmapandsegdupregions;GRCh38_alldifficultregions	DIP2C	ENSG00000151240	transcript	ENST00000634311.1	protein_coding	MODIFIER	intron_variant	DIP2C	ENSG00000151240	transcript	ENST00000634311.1	protein_coding	MODIFIER	intron_variant	.	.	.	.	.	.	.	.
10	402237	Sniffles2.DEL.AFM9	N	<DEL:-1614>	DEL	DEL	-1614	176.905	225.027	888	884	4	0.00451	known	0.709	0.291	common	0.539	0.792	0.777	0.823	0.702	0.709	0.54	0.792	0.775	0.823	0.702	0.0392	0.00933	2.91e-05	0.00274	4.5e-10	0.0678	0.00933	2.82e-05	0.00274	4.5e-10	0.761	0.556	0.552	0.41	0.522	0.851	0.814	0.617	difficult	GRCh38_AllTandemRepeatsandHomopolymers_slop5;GRCh38_AllTandemRepeats_gt100bp_slop5;GRCh38_allTandemRepeats;GRCh38_SimpleRepeat_homopolymer_4to6_slop5;GRCh38_AllTandemRepeats_201to10000bp_slop5;GRCh38_lowmappabilityall;GRCh38_nonunique_l100_m2_e1;GRCh38_allOtherDifficultregions;GRCh38_gnomAD_InbreedingCoeff_slop1bp_merge1000bp;GRCh38_chainSelf;GRCh38_segdups;GRCh38_alllowmapandsegdupregions;GRCh38_alldifficultregions	DIP2C	ENSG00000151240	transcript	ENST00000634311.1	protein_coding	MODIFIER	intron_variant	DIP2C	ENSG00000151240	transcript	ENST00000634311.1	protein_coding	MODIFIER	intron_variant	.	.	.	.	.	.	.	.
10	402813	Sniffles2.INS.8DM9	N	<INS:72>	INS	INS	72	51.776	566.162	888	862	26	0.0293	novel	0.00338	0.00338	rare	0.00622	0	0	0.00305	0.00585	0.00348	0.00638	0	0	0.00316	0.00606	1	1	1	1	1	1	1	1	1	1	0.00338	0.986	0	0	0.544	0.000238	0.000917	0.286	difficult	GRCh38_AllTandemRepeatsandHomopolymers_slop5;GRCh38_AllTandemRepeats_gt100bp_slop5;GRCh38_allTandemRepeats;GRCh38_AllTandemRepeats_201to10000bp_slop5;GRCh38_lowmappabilityall;GRCh38_nonunique_l100_m2_e1;GRCh38_chainSelf;GRCh38_segdups;GRCh38_alllowmapandsegdupregions;GRCh38_alldifficultregions	DIP2C	ENSG00000151240	transcript	ENST00000634311.1	protein_coding	MODIFIER	intron_variant	DIP2C	ENSG00000151240	transcript	ENST00000634311.1	protein_coding	MODIFIER	intron_variant	.	.	.	.	.	.	.	.
10	403144	Sniffles2.DEL.B1M9	N	<DEL:-224>	DEL	DEL	-224	181.96	304.338	888	871	17	0.0191	novel	0.0845	0.0845	common	0.253	0.0243	0.0179	0.0305	0.0146	0.0855	0.255	0.0245	0.0183	0.0311	0.0151	1	1	1	1	1	0.733	1	1	1	1	0.0749	0.886	0.511	0.511	0.668	0.0102	0.0156	0.616	difficult	GRCh38_AllTandemRepeatsandHomopolymers_slop5;GRCh38_AllTandemRepeats_gt100bp_slop5;GRCh38_allTandemRepeats;GRCh38_SimpleRepeat_homopolymer_4to6_slop5;GRCh38_AllTandemRepeats_201to10000bp_slop5;GRCh38_lowmappabilityall;GRCh38_nonunique_l100_m2_e1;GRCh38_chainSelf;GRCh38_segdups;GRCh38_alllowmapandsegdupregions;GRCh38_alldifficultregions	DIP2C	ENSG00000151240	transcript	ENST00000634311.1	protein_coding	MODIFIER	intron_variant	DIP2C	ENSG00000151240	transcript	ENST00000634311.1	protein_coding	MODIFIER	intron_variant	.	.	.	.	.	.	.	.
10	403934	Sniffles2.DEL.B2M9	N	<DEL:-80>	DEL	DEL	-80	89.844	244.839	888	870	18	0.0203	novel	0.00338	0.00338	rare	0.00208	0	0.00595	0	0.00877	0.00345	0.00214	0	0.00606	0	0.00893	1	1	1	1	1	1	1	1	1	1	0.00113	0.991	0	0	0.369	0.000101	0.00111	0.164	difficult	GRCh38_AllTandemRepeatsandHomopolymers_slop5;GRCh38_AllTandemRepeats_gt100bp_slop5;GRCh38_allTandemRepeats;GRCh38_SimpleRepeat_homopolymer_4to6_slop5;GRCh38_AllTandemRepeats_201to10000bp_slop5;GRCh38_lowmappabilityall;GRCh38_nonunique_l100_m2_e1;GRCh38_chainSelf;GRCh38_segdups;GRCh38_alllowmapandsegdupregions;GRCh38_alldifficultregions	DIP2C	ENSG00000151240	transcript	ENST00000634311.1	protein_coding	MODIFIER	intron_variant	DIP2C	ENSG00000151240	transcript	ENST00000634311.1	protein_coding	MODIFIER	intron_variant	.	.	.	.	.	.	.	.
10	408187	Sniffles2.INS.8EM9	N	<INS:52>	INS	INS	52	111.362	245.329	888	864	24	0.027	known	0.00845	0.00845	low_frequency	0.0124	0.00347	0.0149	0.0061	0.00292	0.00868	0.013	0.00352	0.0151	0.00633	0.00299	1	1	1	1	1	1	1	1	1	1	0.00619	0.984	0.4	0.4	0.658	0.00176	0.00201	0.838	confident	GRCh38_notinalldifficultregions	DIP2C	ENSG00000151240	transcript	ENST00000634311.1	protein_coding	MODIFIER	intron_variant	DIP2C	ENSG00000151240	transcript	ENST00000634311.1	protein_coding	MODIFIER	intron_variant	.	.	.	.	.	.	.	.
10	414740	Sniffles2.INS.8FM9	N	<INS:65>	INS	INS	65	103.269	288.164	888	868	20	0.0225	novel	0.0113	0.0113	low_frequency	0.027	0.0104	0	0.00305	0.00877	0.0115	0.0277	0.0106	0	0.00314	0.00904	1	1	1	1	1	1	1	1	1	1	0.00901	0.977	0.4	0.4	0.689	0.000964	0.00129	0.64	difficult	GRCh38_AllTandemRepeats_51to200bp_slop5;GRCh38_AllTandemRepeatsandHomopolymers_slop5;GRCh38_SimpleRepeat_diTR_11to50_slop5;GRCh38_AllTandemRepeats_gt100bp_slop5;GRCh38_allTandemRepeats;GRCh38_alldifficultregions	DIP2C	ENSG00000151240	transcript	ENST00000634311.1	protein_coding	MODIFIER	intron_variant	DIP2C	ENSG00000151240	transcript	ENST00000634311.1	protein_coding	MODIFIER	intron_variant	.	.	.	.	.	.	.	.
10	417745	Sniffles2.DEL.B5M9	N	<DEL:-108>	DEL	DEL	-108	132.322	176.326	888	882	6	0.00676	novel	0.629	0.371	common	0.666	0.58	0.741	0.506	0.626	0.629	0.664	0.58	0.741	0.506	0.626	4.67e-05	0.0398	0.426	0.00768	0.414	4.43e-05	0.0398	0.426	0.00461	0.414	0.66	0.634	0.65	0.592	0.676	0.541	0.52	0.754	difficult	GRCh38_gclt25orgt65_slop50;GRCh38_AllTandemRepeatsandHomopolymers_slop5;GRCh38_AllTandemRepeats_gt100bp_slop5;GRCh38_allTandemRepeats;GRCh38_AllTandemRepeats_201to10000bp_slop5;GRCh38_lowmappabilityall;GRCh38_nonunique_l100_m2_e1;GRCh38_chainSelf;GRCh38_alllowmapandsegdupregions;GRCh38_alldifficultregions	DIP2C	ENSG00000151240	transcript	ENST00000634311.1	protein_coding	MODIFIER	intron_variant	DIP2C	ENSG00000151240	transcript	ENST00000634311.1	protein_coding	MODIFIER	intron_variant	.	.	.	.	.	.	.	.
10	425276	Sniffles2.INS.95M9	N	<INS:114>	INS	INS	114	140.088	194.962	888	872	16	0.018	novel	0.17	0.17	common	0.21	0.0868	0.17	0.177	0.175	0.172	0.212	0.088	0.172	0.178	0.181	5.35e-05	1	0.268	1	0.79	3.01e-05	1	0.272	1	0.604	0.156	0.868	0.714	0.714	0.755	0.182	0.177	0.913	difficult	GRCh38_AllTandemRepeatsandHomopolymers_slop5;GRCh38_AllTandemRepeats_gt100bp_slop5;GRCh38_allTandemRepeats;GRCh38_AllTandemRepeats_201to10000bp_slop5;GRCh38_lowmappabilityall;GRCh38_nonunique_l100_m2_e1;GRCh38_chainSelf;GRCh38_alllowmapandsegdupregions;GRCh38_alldifficultregions	RN7SL754P;DIP2C	ENSG00000239822;ENSG00000151240	transcript;transcript	ENST00000470784.3;ENST00000634311.1	misc_RNA;protein_coding	MODIFIER;MODIFIER	downstream_gene_variant;intron_variant	DIP2C	ENSG00000151240	transcript	ENST00000634311.1	protein_coding	MODIFIER	intron_variant	.	.	.	.	.	Open chromatin	.	.
10	429289	Sniffles2.DEL.B8M9	N	<DEL:-122>	DEL	DEL	-122	71.968	222.747	888	872	16	0.018	novel	0.247	0.247	common	0.608	0.111	0.116	0.116	0.105	0.251	0.613	0.111	0.116	0.118	0.11	0.00995	0.684	0.702	1	0.222	0.00412	0.684	0.699	1	0.222	0.239	0.828	0.65	0.65	0.762	0.118	0.125	0.867	difficult	GRCh38_gclt25orgt65_slop50;GRCh38_AllHomopolymers_gt6bp_imperfectgt10bp_slop5;GRCh38_AllTandemRepeatsandHomopolymers_slop5;GRCh38_AllTandemRepeats_gt100bp_slop5;GRCh38_allTandemRepeats;GRCh38_SimpleRepeat_homopolymer_7to11_slop5;GRCh38_SimpleRepeat_homopolymer_4to6_slop5;GRCh38_AllTandemRepeats_201to10000bp_slop5;GRCh38_lowmappabilityall;GRCh38_nonunique_l100_m2_e1;GRCh38_chainSelf;GRCh38_alllowmapandsegdupregions;GRCh38_alldifficultregions	RN7SL754P;DIP2C	ENSG00000239822;ENSG00000151240	transcript;transcript	ENST00000470784.3;ENST00000634311.1	misc_RNA;protein_coding	MODIFIER;MODIFIER	downstream_gene_variant;intron_variant	DIP2C	ENSG00000151240	transcript	ENST00000634311.1	protein_coding	MODIFIER	intron_variant	.	.	.	.	.	.	.	.
10	436728	Sniffles2.DEL.B9M9	N	<DEL:-59>	DEL	DEL	-59	59.036	294.66	888	866	22	0.0248	novel	0.206	0.206	common	0.546	0.0903	0.0536	0.0793	0.0965	0.21	0.548	0.0909	0.0539	0.0791	0.104	0.365	0.316	1	0.601	0.656	0.362	0.319	1	0.6	0.674	0.192	0.9	0.745	0.745	0.813	0.0831	0.0887	0.774	difficult	GRCh38_AllTandemRepeatsandHomopolymers_slop5;GRCh38_AllTandemRepeats_gt100bp_slop5;GRCh38_allTandemRepeats;GRCh38_AllTandemRepeats_201to10000bp_slop5;GRCh38_lowmappabilityall;GRCh38_nonunique_l100_m2_e1;GRCh38_chainSelf;GRCh38_alllowmapandsegdupregions;GRCh38_alldifficultregions	ENSG00000233021;DIP2C	ENSG00000233021;ENSG00000151240	transcript;transcript	ENST00000425723.2;ENST00000634311.1	pseudogene;protein_coding	MODIFIER;MODIFIER	upstream_gene_variant;intron_variant	DIP2C	ENSG00000151240	transcript	ENST00000634311.1	protein_coding	MODIFIER	intron_variant	.	.	.	.	.	Enhancer	.	.
10	437062	Sniffles2.INS.99M9	N	<INS:55>	INS	INS	55	71.819	227.119	888	856	32	0.036	novel	0.0197	0.0197	low_frequency	0.0581	0.00694	0.00298	0.00305	0.00877	0.0204	0.0603	0.00704	0.00301	0.00316	0.00949	0.565	1	1	1	0.0088	0.58	1	1	1	0.00952	0.0146	0.98	0.606	0.606	0.678	0.00163	0.00287	0.548	difficult	GRCh38_AllTandemRepeatsandHomopolymers_slop5;GRCh38_AllTandemRepeats_gt100bp_slop5;GRCh38_allTandemRepeats;GRCh38_AllTandemRepeats_201to10000bp_slop5;GRCh38_chainSelf;GRCh38_alldifficultregions	ENSG00000233021;DIP2C	ENSG00000233021;ENSG00000151240	transcript;transcript	ENST00000425723.2;ENST00000634311.1	pseudogene;protein_coding	MODIFIER;MODIFIER	upstream_gene_variant;intron_variant	DIP2C	ENSG00000151240	transcript	ENST00000634311.1	protein_coding	MODIFIER	intron_variant	.	.	.	.	.	Enhancer	.	.
10	444275	Sniffles2.DEL.BBM9	N	<DEL:-110>	DEL	DEL	-110	42.319	186.712	888	866	22	0.0248	novel	0.196	0.196	common	0.591	0.0694	0.0476	0.0274	0.0526	0.201	0.601	0.0704	0.0485	0.0285	0.0549	0.689	0.0196	1	1	1	1	0.0203	1	1	1	0.195	0.944	0.865	0.865	0.858	0.033	0.0381	0.797	difficult	GRCh38_AllTandemRepeatsandHomopolymers_slop5;GRCh38_AllTandemRepeats_gt100bp_slop5;GRCh38_allTandemRepeats;GRCh38_AllTandemRepeats_201to10000bp_slop5;GRCh38_chainSelf;GRCh38_alldifficultregions	ENSG00000233021;DIP2C	ENSG00000233021;ENSG00000151240	transcript;transcript	ENST00000425723.2;ENST00000634311.1	pseudogene;protein_coding	MODIFIER;MODIFIER	downstream_gene_variant;intron_variant	DIP2C	ENSG00000151240	transcript	ENST00000634311.1	protein_coding	MODIFIER	intron_variant	.	.	.	.	.	.	.	.
10	447303	Sniffles2.DEL.BFM9	N	<DEL:-1000>	DEL	DEL	-1000	308.384	141.029	888	865	23	0.0259	known	0.00169	0.00169	rare	0	0	0.00893	0	0	0.00173	0	0	0.00898	0	0	1	1	0.00895	1	1	1	1	0.00901	1	1	0.000563	0.997	0	0	0.159	6.15e-06	0.00034	0.055	difficult	GRCh38_AllTandemRepeatsandHomopolymers_slop5;GRCh38_AllTandemRepeats_gt100bp_slop5;GRCh38_allTandemRepeats;GRCh38_SimpleRepeat_homopolymer_4to6_slop5;GRCh38_AllTandemRepeats_201to10000bp_slop5;GRCh38_lowmappabilityall;GRCh38_nonunique_l100_m2_e1;GRCh38_chainSelf;GRCh38_segdups;GRCh38_alllowmapandsegdupregions;GRCh38_alldifficultregions	DIP2C	ENSG00000151240	transcript	ENST00000634311.1	protein_coding	MODIFIER	intron_variant	DIP2C	ENSG00000151240	transcript	ENST00000634311.1	protein_coding	MODIFIER	intron_variant	.	.	.	.	.	.	.	.
10	447788	Sniffles2.DEL.BEM9	N	<DEL:-244>	DEL	DEL	-244	158.102	268.822	888	872	16	0.018	novel	0.146	0.146	common	0.398	0.059	0.0684	0.0366	0.0468	0.149	0.402	0.059	0.0693	0.038	0.0485	1.95e-17	1	1	1	1	7.05e-18	1	1	1	1	0.137	0.803	0.46	0.46	0.661	0.0271	0.0315	0.621	difficult	GRCh38_AllTandemRepeatsandHomopolymers_slop5;GRCh38_AllTandemRepeats_gt100bp_slop5;GRCh38_allTandemRepeats;GRCh38_SimpleRepeat_homopolymer_4to6_slop5;GRCh38_AllTandemRepeats_201to10000bp_slop5;GRCh38_lowmappabilityall;GRCh38_nonunique_l100_m2_e1;GRCh38_chainSelf;GRCh38_segdups;GRCh38_alllowmapandsegdupregions;GRCh38_alldifficultregions	DIP2C	ENSG00000151240	transcript	ENST00000634311.1	protein_coding	MODIFIER	intron_variant	DIP2C	ENSG00000151240	transcript	ENST00000634311.1	protein_coding	MODIFIER	intron_variant	.	.	.	.	.	.	.	.
10	448212	Sniffles2.INS.9CM9	N	<INS:100>	INS	INS	100	106.995	253.43	888	865	23	0.0259	novel	0.0186	0.0186	low_frequency	0.0145	0.0312	0.0119	0.0274	0.0117	0.0191	0.0152	0.0315	0.012	0.028	0.0122	1	1	1	0.107	1	1	1	1	0.108	1	0.0101	0.957	0.188	0.188	0.555	0.00951	0.0115	0.82	difficult	GRCh38_AllTandemRepeatsandHomopolymers_slop5;GRCh38_AllTandemRepeats_gt100bp_slop5;GRCh38_allTandemRepeats;GRCh38_AllTandemRepeats_201to10000bp_slop5;GRCh38_chainSelf;GRCh38_segdups;GRCh38_alllowmapandsegdupregions;GRCh38_alldifficultregions	DIP2C	ENSG00000151240	transcript	ENST00000634311.1	protein_coding	MODIFIER	intron_variant	DIP2C	ENSG00000151240	transcript	ENST00000634311.1	protein_coding	MODIFIER	intron_variant	.	.	.	.	.	.	.	.
10	448772	Sniffles2.DEL.C0M9	N	<DEL:-54>	DEL	DEL	-54	44.262	158.626	888	871	17	0.0191	novel	0.164	0.164	common	0.427	0.0625	0.0476	0.0579	0.0936	0.167	0.431	0.0629	0.0479	0.0601	0.0976	4.66e-13	1	1	1	0.367	3.1e-13	1	1	1	0.368	0.156	0.827	0.566	0.566	0.67	0.0425	0.0445	0.753	difficult	GRCh38_AllTandemRepeatsandHomopolymers_slop5;GRCh38_AllTandemRepeats_gt100bp_slop5;GRCh38_allTandemRepeats;GRCh38_SimpleRepeat_homopolymer_4to6_slop5;GRCh38_AllTandemRepeats_201to10000bp_slop5;GRCh38_lowmappabilityall;GRCh38_nonunique_l100_m2_e1;GRCh38_chainSelf;GRCh38_segdups;GRCh38_alllowmapandsegdupregions;GRCh38_alldifficultregions	DIP2C	ENSG00000151240	transcript	ENST00000634311.1	protein_coding	MODIFIER	intron_variant	DIP2C	ENSG00000151240	transcript	ENST00000634311.1	protein_coding	MODIFIER	intron_variant	.	.	.	.	.	.	.	.
10	454537	Sniffles2.DEL.C1M9	N	<DEL:-97>	DEL	DEL	-97	43.859	182.765	888	874	14	0.0158	novel	0.193	0.193	common	0.587	0.0694	0.0417	0.0366	0.0409	0.196	0.59	0.0699	0.0424	0.0373	0.0424	0.792	0.00167	1	0.188	1	0.894	0.00172	1	0.192	1	0.197	0.97	0.949	0.949	0.962	0.039	0.0393	0.955	difficult	GRCh38_AllTandemRepeatsandHomopolymers_slop5;GRCh38_AllTandemRepeats_gt100bp_slop5;GRCh38_allTandemRepeats;GRCh38_SimpleRepeat_homopolymer_4to6_slop5;GRCh38_AllTandemRepeats_201to10000bp_slop5;GRCh38_chainSelf;GRCh38_alldifficultregions	DIP2C	ENSG00000151240	transcript	ENST00000634311.1	protein_coding	MODIFIER	intron_variant	DIP2C	ENSG00000151240	transcript	ENST00000634311.1	protein_coding	MODIFIER	intron_variant	.	.	.	.	.	.	.	.
10	455561	Sniffles2.DEL.C2M9	N	<DEL:-57>	DEL	DEL	-57	73.478	305.787	888	877	11	0.0124	novel	0.238	0.238	common	0.127	0.288	0.25	0.351	0.234	0.24	0.128	0.288	0.252	0.353	0.234	0.141	0.31	0.838	0.0408	0.201	0.142	0.31	0.836	0.0397	0.277	0.244	0.744	0.631	0.631	0.723	0.338	0.339	0.776	difficult	GRCh38_AllTandemRepeatsandHomopolymers_slop5;GRCh38_AllTandemRepeats_gt100bp_slop5;GRCh38_allTandemRepeats;GRCh38_SimpleRepeat_homopolymer_4to6_slop5;GRCh38_AllTandemRepeats_201to10000bp_slop5;GRCh38_lowmappabilityall;GRCh38_nonunique_l100_m2_e1;GRCh38_chainSelf;GRCh38_alllowmapandsegdupregions;GRCh38_alldifficultregions	DIP2C	ENSG00000151240	transcript	ENST00000634311.1	protein_coding	MODIFIER	intron_variant	DIP2C	ENSG00000151240	transcript	ENST00000634311.1	protein_coding	MODIFIER	intron_variant	.	.	.	.	.	.	.	.
10	456005	Sniffles2.INS.9EM9	N	<INS:681>	INS	INS	681	309.264	291.648	888	868	20	0.0225	novel	0.00563	0.00563	low_frequency	0.0124	0	0.00595	0	0.00585	0.00576	0.0128	0	0.0061	0	0.00599	1	1	1	1	1	1	1	1	1	1	0.00282	0.983	0	0	0.557	0.000172	0.000271	0.329	difficult	GRCh38_AllTandemRepeatsandHomopolymers_slop5;GRCh38_AllTandemRepeats_gt100bp_slop5;GRCh38_allTandemRepeats;GRCh38_SimpleRepeat_homopolymer_4to6_slop5;GRCh38_AllTandemRepeats_201to10000bp_slop5;GRCh38_lowmappabilityall;GRCh38_nonunique_l100_m2_e1;GRCh38_chainSelf;GRCh38_alllowmapandsegdupregions;GRCh38_alldifficultregions	DIP2C	ENSG00000151240	transcript	ENST00000634311.1	protein_coding	MODIFIER	intron_variant	DIP2C	ENSG00000151240	transcript	ENST00000634311.1	protein_coding	MODIFIER	intron_variant	.	.	.	.	.	.	.	.
10	456416	Sniffles2.DEL.C3M9	N	<DEL:-56>	DEL	DEL	-56	42.066	186.556	888	864	24	0.027	novel	0.00676	0.00676	low_frequency	0.0104	0.00694	0	0.0061	0.00877	0.00694	0.0106	0.00704	0	0.00633	0.00915	1	1	1	1	1	1	1	1	1	1	0.00563	0.975	0	0	0.479	0.000614	0.00166	0.367	difficult	GRCh38_AllTandemRepeatsandHomopolymers_slop5;GRCh38_AllTandemRepeats_gt100bp_slop5;GRCh38_allTandemRepeats;GRCh38_SimpleRepeat_homopolymer_4to6_slop5;GRCh38_AllTandemRepeats_201to10000bp_slop5;GRCh38_chainSelf;GRCh38_alldifficultregions	DIP2C	ENSG00000151240	transcript	ENST00000634311.1	protein_coding	MODIFIER	intron_variant	DIP2C	ENSG00000151240	transcript	ENST00000634311.1	protein_coding	MODIFIER	intron_variant	.	.	.	.	.	.	.	.
10	459787	Sniffles2.DEL.C5M9	N	<DEL:-57>	DEL	DEL	-57	59.184	249.343	888	874	14	0.0158	novel	0.0315	0.0315	low_frequency	0.0996	0.00694	0.00595	0	0.0117	0.0315	0.0987	0.00699	0.00595	0	0.0119	1	1	1	1	1	1	1	1	1	1	0.0248	0.953	0.481	0.481	0.645	0.00253	0.00331	0.606	difficult	GRCh38_AllTandemRepeatsandHomopolymers_slop5;GRCh38_AllTandemRepeats_gt100bp_slop5;GRCh38_allTandemRepeats;GRCh38_AllTandemRepeats_201to10000bp_slop5;GRCh38_chainSelf;GRCh38_alldifficultregions	DIP2C	ENSG00000151240	transcript	ENST00000634311.1	protein_coding	MODIFIER	intron_variant	DIP2C	ENSG00000151240	transcript	ENST00000634311.1	protein_coding	MODIFIER	intron_variant	.	.	.	.	.	.	.	.
10	467368	Sniffles2.DEL.C6M9	N	<DEL:-50>	DEL	DEL	-50	97.093	314.002	888	869	19	0.0214	novel	0.00113	0.00113	rare	0.00415	0	0	0	0	0.00115	0.00426	0	0	0	0	1	1	1	1	1	1	1	1	1	1	0.00113	0.995	0	0	0.416	1.02e-06	0.000271	0.416	difficult	GRCh38_AllHomopolymers_gt6bp_imperfectgt10bp_slop5;GRCh38_AllTandemRepeatsandHomopolymers_slop5;GRCh38_SimpleRepeat_homopolymer_4to6_slop5;GRCh38_SimpleRepeat_imperfecthomopolgt10_slop5;GRCh38_lowmappabilityall;GRCh38_nonunique_l100_m2_e1;GRCh38_alllowmapandsegdupregions;GRCh38_alldifficultregions	DIP2C	ENSG00000151240	transcript	ENST00000634311.1	protein_coding	MODIFIER	intron_variant	DIP2C	ENSG00000151240	transcript	ENST00000634311.1	protein_coding	MODIFIER	intron_variant	.	.	.	.	.	.	.	.
10	473591	Sniffles2.INS.A0M9	N	<INS:67>	INS	INS	67	98.632	383.562	888	862	26	0.0293	novel	0.00169	0.00169	rare	0	0	0	0.00915	0	0.00174	0	0	0	0.00932	0	1	1	1	1	1	1	1	1	1	1	0.000563	0.995	0	0	0.383	0.000643	0.00354	0.233	difficult	GRCh38_AllTandemRepeatsandHomopolymers_slop5;GRCh38_AllTandemRepeats_gt100bp_slop5;GRCh38_allTandemRepeats;GRCh38_AllTandemRepeats_201to10000bp_slop5;GRCh38_chainSelf;GRCh38_alldifficultregions	DIP2C	ENSG00000151240	transcript	ENST00000634311.1	protein_coding	MODIFIER	intron_variant	DIP2C	ENSG00000151240	transcript	ENST00000634311.1	protein_coding	MODIFIER	intron_variant	.	.	.	.	.	.	.	.
10	477346	Sniffles2.INS.A1M9	N	<INS:1310>	INS	INS	1310	349.744	132.943	888	866	22	0.0248	novel	0.094	0.094	common	0.27	0.0417	0.0387	0.00915	0.0263	0.0958	0.274	0.0426	0.0394	0.00943	0.0271	1.19e-11	0.000575	0.000664	1	3.21e-05	1.44e-11	0.000612	0.000701	1	3.51e-05	0.0788	0.848	0.336	0.336	0.626	0.0394	0.0386	0.796	difficult	GRCh38_gclt25orgt65_slop50;GRCh38_AllTandemRepeatsandHomopolymers_slop5;GRCh38_AllTandemRepeats_gt100bp_slop5;GRCh38_allTandemRepeats;GRCh38_SimpleRepeat_homopolymer_4to6_slop5;GRCh38_AllTandemRepeats_201to10000bp_slop5;GRCh38_chainSelf;GRCh38_alldifficultregions	DIP2C	ENSG00000151240	transcript	ENST00000634311.1	protein_coding	MODIFIER	intron_variant	DIP2C	ENSG00000151240	transcript	ENST00000634311.1	protein_coding	MODIFIER	intron_variant	.	.	.	.	.	.	.	.
10	477346	Sniffles2.INS.A3M9	N	<INS:2027>	INS	INS	2027	225.662	66.736	888	863	25	0.0282	novel	0.0479	0.0479	low_frequency	0.156	0.00694	0.00298	0.0061	0.0146	0.0492	0.159	0.00709	0.00307	0.00633	0.0152	4.65e-05	1	1	1	1	6.08e-05	1	1	1	1	0.04	0.893	0.229	0.229	0.56	0.00825	0.00844	0.643	difficult	GRCh38_gclt25orgt65_slop50;GRCh38_AllTandemRepeatsandHomopolymers_slop5;GRCh38_AllTandemRepeats_gt100bp_slop5;GRCh38_allTandemRepeats;GRCh38_SimpleRepeat_homopolymer_4to6_slop5;GRCh38_AllTandemRepeats_201to10000bp_slop5;GRCh38_chainSelf;GRCh38_alldifficultregions	DIP2C	ENSG00000151240	transcript	ENST00000634311.1	protein_coding	MODIFIER	intron_variant	DIP2C	ENSG00000151240	transcript	ENST00000634311.1	protein_coding	MODIFIER	intron_variant	.	.	.	.	.	.	.	.
10	477553	Sniffles2.INS.A2M9	N	<INS:73>	INS	INS	73	137.256	234.177	888	882	6	0.00676	novel	0.42	0.42	common	0.346	0.431	0.551	0.351	0.453	0.421	0.349	0.431	0.551	0.349	0.453	0.0152	0.000354	8.54e-05	0.000554	1.54e-05	0.0148	0.000354	9.1e-05	0.000933	1.54e-05	0.39	0.524	0.505	0.505	0.487	0.319	0.345	0.687	difficult	GRCh38_gclt25orgt65_slop50;GRCh38_AllTandemRepeatsandHomopolymers_slop5;GRCh38_AllTandemRepeats_gt100bp_slop5;GRCh38_allTandemRepeats;GRCh38_SimpleRepeat_homopolymer_4to6_slop5;GRCh38_AllTandemRepeats_201to10000bp_slop5;GRCh38_chainSelf;GRCh38_alldifficultregions	DIP2C	ENSG00000151240	transcript	ENST00000634311.1	protein_coding	MODIFIER	intron_variant	DIP2C	ENSG00000151240	transcript	ENST00000634311.1	protein_coding	MODIFIER	intron_variant	.	.	.	.	.	.	.	.
10	478066	Sniffles2.INS.A4M9	N	<INS:3254>	INS	INS	3254	243.216	230.218	888	850	38	0.0428	novel	0.0265	0.0265	low_frequency	0.0643	0.00694	0.0238	0.0061	0.0117	0.0276	0.0677	0.00709	0.0252	0.00641	0.0121	1.95e-07	1	0.00186	0.00306	1	2.92e-07	1	0.00208	0.00322	1	0.0169	0.936	0.0556	0.0556	0.477	0.00364	0.013	0.329	difficult	GRCh38_gclt25orgt65_slop50;GRCh38_AllTandemRepeatsandHomopolymers_slop5;GRCh38_AllTandemRepeats_gt100bp_slop5;GRCh38_allTandemRepeats;GRCh38_SimpleRepeat_homopolymer_4to6_slop5;GRCh38_AllTandemRepeats_201to10000bp_slop5;GRCh38_chainSelf;GRCh38_alldifficultregions	DIP2C	ENSG00000151240	transcript	ENST00000634311.1	protein_coding	MODIFIER	intron_variant	DIP2C	ENSG00000151240	transcript	ENST00000634311.1	protein_coding	MODIFIER	intron_variant	.	.	.	.	.	.	.	.
10	478072	Sniffles2.INS.A8M9	N	<INS:4137>	INS	INS	4137	358.332	112.875	888	820	68	0.0766	novel	0.00563	0.00563	low_frequency	0.0104	0	0.00595	0.0061	0.00292	0.0061	0.0117	0	0.00645	0.00649	0.00311	6.51e-05	1	0.00298	1	1	8.34e-05	1	0.00324	1	1	0.00169	0.989	0	0	0.282	0.000417	0.00263	0.226	difficult	GRCh38_gclt25orgt65_slop50;GRCh38_AllHomopolymers_gt6bp_imperfectgt10bp_slop5;GRCh38_AllTandemRepeatsandHomopolymers_slop5;GRCh38_SimpleRepeat_homopolymer_4to6_slop5;GRCh38_SimpleRepeat_imperfecthomopolgt10_slop5;GRCh38_chainSelf;GRCh38_alldifficultregions	DIP2C	ENSG00000151240	transcript	ENST00000634311.1	protein_coding	MODIFIER	intron_variant	DIP2C	ENSG00000151240	transcript	ENST00000634311.1	protein_coding	MODIFIER	intron_variant	.	.	.	.	.	.	.	.
10	480268	Sniffles2.INS.A9M9	N	<INS:81>	INS	INS	81	117.727	230.671	888	850	38	0.0428	novel	0.0101	0.0101	low_frequency	0.0187	0.0208	0.00298	0.00305	0.00292	0.0106	0.0196	0.0214	0.00307	0.00314	0.00316	1	0.0517	1	1	1	1	0.0532	1	1	1	0.00619	0.98	0.294	0.294	0.554	0.00275	0.00477	0.41	difficult	GRCh38_AllTandemRepeatsandHomopolymers_slop5;GRCh38_AllTandemRepeats_gt100bp_slop5;GRCh38_allTandemRepeats;GRCh38_AllTandemRepeats_201to10000bp_slop5;GRCh38_chainSelf;GRCh38_alldifficultregions	DIP2C	ENSG00000151240	transcript	ENST00000634311.1	protein_coding	MODIFIER	intron_variant	DIP2C	ENSG00000151240	transcript	ENST00000634311.1	protein_coding	MODIFIER	intron_variant	.	.	.	.	.	.	.	.
10	489879	Sniffles2.DEL.CAM9	N	<DEL:-195>	DEL	DEL	-195	82.212	141.035	888	868	20	0.0225	novel	0.293	0.293	common	0.131	0.41	0.208	0.524	0.286	0.299	0.134	0.413	0.211	0.531	0.298	0.776	0.605	0.481	0.0624	0.189	0.777	0.605	0.483	0.0822	0.133	0.285	0.883	0.82	0.82	0.882	0.486	0.482	0.927	difficult	GRCh38_AllTandemRepeatsandHomopolymers_slop5;GRCh38_AllTandemRepeats_gt100bp_slop5;GRCh38_allTandemRepeats;GRCh38_SimpleRepeat_homopolymer_4to6_slop5;GRCh38_AllTandemRepeats_201to10000bp_slop5;GRCh38_lowmappabilityall;GRCh38_nonunique_l100_m2_e1;GRCh38_alllowmapandsegdupregions;GRCh38_alldifficultregions	DIP2C	ENSG00000151240	transcript	ENST00000634311.1	protein_coding	MODIFIER	intron_variant	DIP2C	ENSG00000151240	transcript	ENST00000634311.1	protein_coding	MODIFIER	intron_variant	.	.	.	.	.	Enhancer	.	.
10	496115	Sniffles2.DEL.CBM9	N	<DEL:-76>	DEL	DEL	-76	66.884	274.38	888	866	22	0.0248	novel	0.036	0.036	low_frequency	0.0581	0.0243	0	0.064	0.0234	0.0369	0.0603	0.0245	0	0.0652	0.0241	0.565	1	1	1	0.0018	0.58	1	1	1	0.0019	0.0276	0.974	0.672	0.672	0.828	0.0429	0.0423	0.922	difficult	GRCh38_AllTandemRepeatsandHomopolymers_slop5;GRCh38_AllTandemRepeats_gt100bp_slop5;GRCh38_allTandemRepeats;GRCh38_SimpleRepeat_homopolymer_4to6_slop5;GRCh38_AllTandemRepeats_201to10000bp_slop5;GRCh38_alldifficultregions	DIP2C	ENSG00000151240	transcript	ENST00000634311.1	protein_coding	MODIFIER	intron_variant	DIP2C	ENSG00000151240	transcript	ENST00000634311.1	protein_coding	MODIFIER	intron_variant	.	.	.	.	.	.	.	.
10	507131	Sniffles2.INS.D3M9	N	<INS:61>	INS	INS	61	76.907	388.72	888	865	23	0.0259	novel	0.00113	0.00113	rare	0	0.00347	0	0	0.00292	0.00116	0	0.00357	0	0	0.00301	1	1	1	1	1	1	1	1	1	1	0.000563	0.997	0	0	0.354	2.36e-05	5.93e-05	0.26	difficult	GRCh38_AllTandemRepeatsandHomopolymers_slop5;GRCh38_AllTandemRepeats_gt100bp_slop5;GRCh38_allTandemRepeats;GRCh38_AllTandemRepeats_201to10000bp_slop5;GRCh38_alldifficultregions	DIP2C	ENSG00000151240	transcript	ENST00000634311.1	protein_coding	MODIFIER	intron_variant	DIP2C	ENSG00000151240	transcript	ENST00000634311.1	protein_coding	MODIFIER	intron_variant	.	.	.	.	.	.	.	.
10	516392	Sniffles2.DEL.EAM9	N	<DEL:-59>	DEL	DEL	-59	40.973	188.204	888	865	23	0.0259	novel	0.0276	0.0276	low_frequency	0.0311	0.0312	0.0208	0.0274	0.0263	0.0283	0.0322	0.0315	0.0213	0.0283	0.0271	1	0.121	0.0618	0.107	1	1	0.122	0.0632	0.11	1	0.0175	0.919	0.0435	0.0435	0.455	0.0141	0.0268	0.49	difficult	GRCh38_gclt25orgt65_slop50;GRCh38_AllHomopolymers_gt6bp_imperfectgt10bp_slop5;GRCh38_AllTandemRepeatsandHomopolymers_slop5;GRCh38_AllTandemRepeats_gt100bp_slop5;GRCh38_allTandemRepeats;GRCh38_SimpleRepeat_homopolymer_7to11_slop5;GRCh38_SimpleRepeat_homopolymer_4to6_slop5;GRCh38_AllTandemRepeats_201to10000bp_slop5;GRCh38_lowmappabilityall;GRCh38_nonunique_l100_m2_e1;GRCh38_alllowmapandsegdupregions;GRCh38_alldifficultregions	DIP2C	ENSG00000151240	transcript	ENST00000634311.1	protein_coding	MODIFIER	intron_variant	DIP2C	ENSG00000151240	transcript	ENST00000634311.1	protein_coding	MODIFIER	intron_variant	.	.	.	.	.	.	.	.
10	517836	Sniffles2.INS.D7M9	N	<INS:105>	INS	INS	105	167.167	359.099	888	848	40	0.045	novel	0.00451	0.00451	rare	0.0166	0	0	0	0	0.00472	0.0175	0	0	0	0	1	1	1	1	1	1	1	1	1	1	0.00282	0.994	0.5	0.5	0.714	0.000327	0.00038	0.705	confident	GRCh38_SimpleRepeat_homopolymer_4to6_slop5;GRCh38_notinalldifficultregions	DIP2C	ENSG00000151240	transcript	ENST00000634311.1	protein_coding	MODIFIER	intron_variant	DIP2C	ENSG00000151240	transcript	ENST00000634311.1	protein_coding	MODIFIER	intron_variant	.	.	.	.	.	Enhancer	.	.
10	523343	Sniffles2.DEL.EBM9	N	<DEL:-61>	DEL	DEL	-61	46.561	379.618	888	858	30	0.0338	novel	0.00451	0.00451	rare	0.0083	0	0.00893	0	0.00292	0.00466	0.00862	0	0.00909	0	0.00307	1	1	1	1	1	1	1	1	1	1	0.00225	0.986	0	0	0.503	0.000235	0.00125	0.24	difficult	GRCh38_AllTandemRepeatsandHomopolymers_slop5;GRCh38_AllTandemRepeats_gt100bp_slop5;GRCh38_allTandemRepeats;GRCh38_AllTandemRepeats_201to10000bp_slop5;GRCh38_lowmappabilityall;GRCh38_nonunique_l100_m2_e1;GRCh38_allOtherDifficultregions;GRCh38_gnomAD_InbreedingCoeff_slop1bp_merge1000bp;GRCh38_alllowmapandsegdupregions;GRCh38_alldifficultregions	DIP2C	ENSG00000151240	transcript	ENST00000634311.1	protein_coding	MODIFIER	intron_variant	DIP2C	ENSG00000151240	transcript	ENST00000634311.1	protein_coding	MODIFIER	intron_variant	.	.	.	.	.	Enhancer	.	.
10	532635	Sniffles2.INS.D9M9	N	<INS:50>	INS	INS	50	71.85	195.112	888	862	26	0.0293	novel	0.0169	0.0169	low_frequency	0.0228	0.0139	0.00595	0.0122	0.0263	0.0174	0.0236	0.0143	0.0061	0.0125	0.0273	1	1	1	1	1	1	1	1	1	1	0.00619	0.956	0.0333	0.0333	0.438	0.000564	0.00245	0.232	difficult	GRCh38_AllTandemRepeatsandHomopolymers_slop5;GRCh38_AllTandemRepeats_gt100bp_slop5;GRCh38_allTandemRepeats;GRCh38_AllTandemRepeats_201to10000bp_slop5;GRCh38_lowmappabilityall;GRCh38_nonunique_l100_m2_e1;GRCh38_chainSelf;GRCh38_alllowmapandsegdupregions;GRCh38_alldifficultregions	DIP2C	ENSG00000151240	transcript	ENST00000634311.1	protein_coding	MODIFIER	intron_variant	DIP2C	ENSG00000151240	transcript	ENST00000634311.1	protein_coding	MODIFIER	intron_variant	.	.	.	.	.	.	.	.
10	532642	Sniffles2.DEL.EDM9	N	<DEL:-68>	DEL	DEL	-68	40.608	137.8	888	881	7	0.00788	novel	0.475	0.475	common	0.685	0.424	0.316	0.512	0.345	0.478	0.69	0.424	0.317	0.515	0.348	0.456	0.00616	0.283	0.756	0.0906	0.29	0.00616	0.284	0.875	0.0891	0.473	0.771	0.744	0.744	0.774	0.494	0.488	0.829	difficult	GRCh38_AllTandemRepeatsandHomopolymers_slop5;GRCh38_AllTandemRepeats_gt100bp_slop5;GRCh38_allTandemRepeats;GRCh38_AllTandemRepeats_201to10000bp_slop5;GRCh38_lowmappabilityall;GRCh38_nonunique_l100_m2_e1;GRCh38_chainSelf;GRCh38_alllowmapandsegdupregions;GRCh38_alldifficultregions	DIP2C	ENSG00000151240	transcript	ENST00000634311.1	protein_coding	MODIFIER	intron_variant	DIP2C	ENSG00000151240	transcript	ENST00000634311.1	protein_coding	MODIFIER	intron_variant	.	.	.	.	.	.	.	.
10	536391	Sniffles2.DEL.EEM9	N	<DEL:-51>	DEL	DEL	-51	76.662	234.196	888	865	23	0.0259	novel	0.00901	0.00901	low_frequency	0	0.0451	0.00298	0.00305	0.00292	0.00925	0	0.0458	0.00303	0.00314	0.00305	1	0.0241	1	1	1	1	0.0247	1	1	1	0.00901	0.989	0.643	0.643	0.634	0.00105	0.00205	0.452	difficult	GRCh38_AllTandemRepeatsandHomopolymers_slop5;GRCh38_AllTandemRepeats_gt100bp_slop5;GRCh38_allTandemRepeats;GRCh38_SimpleRepeat_homopolymer_4to6_slop5;GRCh38_AllTandemRepeats_201to10000bp_slop5;GRCh38_alldifficultregions	DIP2C	ENSG00000151240	transcript	ENST00000634311.1	protein_coding	MODIFIER	intron_variant	DIP2C	ENSG00000151240	transcript	ENST00000634311.1	protein_coding	MODIFIER	intron_variant	.	.	.	.	.	Enhancer	.	.
10	536449	Sniffles2.INS.DAM9	N	<INS:51>	INS	INS	51	94.746	465.451	888	864	24	0.027	novel	0.00113	0.00113	rare	0.00208	0.00347	0	0	0	0.00116	0.00213	0.00352	0	0	0	1	1	1	1	1	1	1	1	1	1	0.00113	0.995	0	0	0.571	0.00774	0.00709	0.924	difficult	GRCh38_AllTandemRepeatsandHomopolymers_slop5;GRCh38_AllTandemRepeats_gt100bp_slop5;GRCh38_allTandemRepeats;GRCh38_SimpleRepeat_homopolymer_4to6_slop5;GRCh38_AllTandemRepeats_201to10000bp_slop5;GRCh38_alldifficultregions	DIP2C	ENSG00000151240	transcript	ENST00000634311.1	protein_coding	MODIFIER	intron_variant	DIP2C	ENSG00000151240	transcript	ENST00000634311.1	protein_coding	MODIFIER	intron_variant	.	.	.	.	.	Enhancer	.	.
10	541023	Sniffles2.DEL.F0M9	N	<DEL:-67>	DEL	DEL	-67	35.051	154.292	888	878	10	0.0113	novel	0.407	0.407	common	0.805	0.281	0.36	0.201	0.196	0.411	0.805	0.283	0.362	0.204	0.2	0.302	0.837	0.044	0.81	0.229	0.302	0.838	0.0447	0.812	0.229	0.383	0.804	0.724	0.724	0.785	0.217	0.226	0.869	difficult	GRCh38_gclt25orgt65_slop50;GRCh38_AllTandemRepeats_51to200bp_slop5;GRCh38_AllTandemRepeatsandHomopolymers_slop5;GRCh38_AllTandemRepeats_gt100bp_slop5;GRCh38_allTandemRepeats;GRCh38_SimpleRepeat_homopolymer_4to6_slop5;GRCh38_lowmappabilityall;GRCh38_nonunique_l100_m2_e1;GRCh38_alllowmapandsegdupregions;GRCh38_alldifficultregions	DIP2C	ENSG00000151240	transcript	ENST00000634311.1	protein_coding	MODIFIER	intron_variant	DIP2C	ENSG00000151240	transcript	ENST00000634311.1	protein_coding	MODIFIER	intron_variant	.	.	.	.	.	Enhancer	.	.
10	543787	Sniffles2.DEL.F2M9	N	<DEL:-50>	DEL	DEL	-50	93.134	386.085	888	867	21	0.0236	novel	0.00619	0.00619	low_frequency	0.0228	0	0	0	0	0.00634	0.0233	0	0	0	0	1	1	1	1	1	1	1	1	1	1	0.00507	0.991	0.545	0.545	0.717	0.000467	0.000514	0.771	confident	GRCh38_SimpleRepeat_homopolymer_4to6_slop5;GRCh38_notinalldifficultregions	DIP2C	ENSG00000151240	transcript	ENST00000634311.1	protein_coding	MODIFIER	intron_variant	DIP2C	ENSG00000151240	transcript	ENST00000634311.1	protein_coding	MODIFIER	intron_variant	.	.	.	.	.	.	.	.
10	551021	Sniffles2.INS.DDM9	N	<INS:71>	INS	INS	71	55.588	394.333	888	866	22	0.0248	novel	0.00113	0.00113	rare	0	0	0.00595	0	0	0.00116	0	0	0.00602	0	0	1	1	1	1	1	1	1	1	1	1	0	0.998	0	0	0.187	8.91e-05	0.000603	0.157	difficult	GRCh38_AllTandemRepeatsandHomopolymers_slop5;GRCh38_AllTandemRepeats_gt100bp_slop5;GRCh38_allTandemRepeats;GRCh38_SimpleRepeat_homopolymer_4to6_slop5;GRCh38_AllTandemRepeats_201to10000bp_slop5;GRCh38_alldifficultregions	DIP2C	ENSG00000151240	transcript	ENST00000634311.1	protein_coding	MODIFIER	intron_variant	DIP2C	ENSG00000151240	transcript	ENST00000634311.1	protein_coding	MODIFIER	intron_variant	.	.	.	.	.	Enhancer	.	.
10	553913	Sniffles2.INS.DEM9	N	<INS:123>	INS	INS	123	76.433	343.88	888	862	26	0.0293	novel	0.00619	0.00619	low_frequency	0	0	0	0	0.0322	0.00638	0	0	0	0	0.034	1	1	1	1	1	1	1	1	1	1	0.00169	0.984	0	0	0.298	0.000319	0.00215	0.203	difficult	GRCh38_AllTandemRepeatsandHomopolymers_slop5;GRCh38_AllTandemRepeats_gt100bp_slop5;GRCh38_allTandemRepeats;GRCh38_AllTandemRepeats_201to10000bp_slop5;GRCh38_alldifficultregions	DIP2C	ENSG00000151240	transcript	ENST00000634311.1	protein_coding	MODIFIER	intron_variant	DIP2C	ENSG00000151240	transcript	ENST00000634311.1	protein_coding	MODIFIER	intron_variant	.	.	.	.	.	.	.	.
10	557851	Sniffles2.INS.E1M9	N	<INS:59>	INS	INS	59	53.994	152.935	888	866	22	0.0248	novel	0.181	0.181	common	0.434	0.132	0.0774	0.0762	0.0702	0.185	0.437	0.136	0.0798	0.0781	0.0697	0.601	0.714	0.251	1	0.58	0.429	0.719	0.263	1	0.561	0.18	0.894	0.743	0.743	0.789	0.0417	0.0495	0.631	difficult	GRCh38_gclt25orgt65_slop50;GRCh38_AllHomopolymers_gt6bp_imperfectgt10bp_slop5;GRCh38_AllTandemRepeatsandHomopolymers_slop5;GRCh38_SimpleRepeat_homopolymer_4to6_slop5;GRCh38_SimpleRepeat_quadTR_20to50_slop5;GRCh38_SimpleRepeat_imperfecthomopolgt10_slop5;GRCh38_alldifficultregions	DIP2C	ENSG00000151240	transcript	ENST00000634311.1	protein_coding	MODIFIER	intron_variant	DIP2C	ENSG00000151240	transcript	ENST00000634311.1	protein_coding	MODIFIER	intron_variant	.	.	.	.	.	Enhancer	.	.
10	579736	Sniffles2.DEL.F8M9	N	<DEL:-52>	DEL	DEL	-52	71.678	348.587	888	870	18	0.0203	novel	0.00113	0.00113	rare	0.00208	0	0.00298	0	0	0.00115	0.00213	0	0.00301	0	0	1	1	1	1	1	1	1	1	1	1	0.000563	0.997	0	0	0.431	1.13e-05	8.74e-05	0.161	difficult	GRCh38_AllTandemRepeatsandHomopolymers_slop5;GRCh38_AllTandemRepeats_gt100bp_slop5;GRCh38_allTandemRepeats;GRCh38_AllTandemRepeats_201to10000bp_slop5;GRCh38_alldifficultregions	DIP2C	ENSG00000151240	transcript	ENST00000634311.1	protein_coding	MODIFIER	intron_variant	DIP2C	ENSG00000151240	transcript	ENST00000634311.1	protein_coding	MODIFIER	intron_variant	.	.	.	.	.	.	.	.
10	579891	Sniffles2.INS.E2M9	N	<INS:95>	INS	INS	95	132.495	397.965	888	870	18	0.0203	novel	0.00113	0.00113	rare	0	0	0.00298	0.00305	0	0.00115	0	0	0.00301	0.00311	0	1	1	1	1	1	1	1	1	1	1	0.000563	0.997	0	0	0.232	7.78e-05	0.000121	0.466	difficult	GRCh38_AllTandemRepeatsandHomopolymers_slop5;GRCh38_AllTandemRepeats_gt100bp_slop5;GRCh38_allTandemRepeats;GRCh38_AllTandemRepeats_201to10000bp_slop5;GRCh38_alldifficultregions	DIP2C	ENSG00000151240	transcript	ENST00000634311.1	protein_coding	MODIFIER	intron_variant	DIP2C	ENSG00000151240	transcript	ENST00000634311.1	protein_coding	MODIFIER	intron_variant	.	.	.	.	.	.	.	.
10	587012	Sniffles2.DEL.FBM9	N	<DEL:-59>	DEL	DEL	-59	58.28	241.907	888	862	26	0.0293	novel	0.0552	0.0552	common	0.0436	0.0417	0.155	0.0213	0.0175	0.0568	0.0451	0.0426	0.157	0.022	0.0184	0.366	0.212	0.555	1	0.0436	0.376	0.217	0.558	1	0.0457	0.0535	0.955	0.7	0.7	0.816	0.0341	0.0362	0.798	difficult	GRCh38_gclt25orgt65_slop50;GRCh38_AllTandemRepeatsandHomopolymers_slop5;GRCh38_AllTandemRepeats_gt100bp_slop5;GRCh38_allTandemRepeats;GRCh38_SimpleRepeat_homopolymer_4to6_slop5;GRCh38_AllTandemRepeats_201to10000bp_slop5;GRCh38_alldifficultregions	DIP2C	ENSG00000151240	transcript	ENST00000634311.1	protein_coding	MODIFIER	intron_variant	DIP2C	ENSG00000151240	transcript	ENST00000634311.1	protein_coding	MODIFIER	intron_variant	.	.	.	.	.	Enhancer	.	.
10	587843	Sniffles2.INS.E4M9	N	<INS:90>	INS	INS	90	49.249	363.661	888	869	19	0.0214	novel	0.094	0.094	common	0.176	0.0347	0.152	0.0396	0.0234	0.0961	0.18	0.0352	0.154	0.0406	0.0242	0.18	0.149	0.545	1	0.0803	0.127	0.151	0.547	1	0.0832	0.0895	0.884	0.571	0.571	0.747	0.0448	0.0399	0.794	difficult	GRCh38_AllTandemRepeatsandHomopolymers_slop5;GRCh38_AllTandemRepeats_gt100bp_slop5;GRCh38_allTandemRepeats;GRCh38_AllTandemRepeats_201to10000bp_slop5;GRCh38_lowmappabilityall;GRCh38_nonunique_l100_m2_e1;GRCh38_alllowmapandsegdupregions;GRCh38_alldifficultregions	DIP2C	ENSG00000151240	transcript	ENST00000634311.1	protein_coding	MODIFIER	intron_variant	DIP2C	ENSG00000151240	transcript	ENST00000634311.1	protein_coding	MODIFIER	intron_variant	.	.	.	.	.	CTCF Binding Site;Enhancer	.	.
10	587951	Sniffles2.DEL.FCM9	N	<DEL:-90>	DEL	DEL	-90	65.994	197.694	888	871	17	0.0191	novel	0.172	0.172	common	0.338	0.142	0.161	0.0518	0.0877	0.174	0.34	0.146	0.162	0.0531	0.0904	0.565	0.739	0.386	1	0.62	0.386	0.738	0.387	1	0.624	0.154	0.872	0.689	0.689	0.771	0.0502	0.0599	0.773	difficult	GRCh38_gclt25orgt65_slop50;GRCh38_AllTandemRepeatsandHomopolymers_slop5;GRCh38_AllTandemRepeats_gt100bp_slop5;GRCh38_allTandemRepeats;GRCh38_SimpleRepeat_homopolymer_4to6_slop5;GRCh38_AllTandemRepeats_201to10000bp_slop5;GRCh38_lowmappabilityall;GRCh38_nonunique_l100_m2_e1;GRCh38_nonunique_l250_m0_e0;GRCh38_alllowmapandsegdupregions;GRCh38_alldifficultregions	DIP2C	ENSG00000151240	transcript	ENST00000634311.1	protein_coding	MODIFIER	intron_variant	DIP2C	ENSG00000151240	transcript	ENST00000634311.1	protein_coding	MODIFIER	intron_variant	.	.	.	.	.	CTCF Binding Site;Enhancer	.	.
10	600510	Sniffles2.INS.10AM9	N	<INS:112>	INS	INS	112	204.434	78.62	888	874	14	0.0158	novel	0.262	0.262	common	0.527	0.226	0.259	0.0854	0.0906	0.266	0.529	0.232	0.26	0.088	0.0923	8.8e-08	0.638	0.84	0.608	0.63	4.38e-08	0.635	0.841	0.611	0.633	0.269	0.891	0.792	0.792	0.859	0.113	0.109	0.93	difficult	GRCh38_AllTandemRepeats_51to200bp_slop5;GRCh38_AllTandemRepeatsandHomopolymers_slop5;GRCh38_AllTandemRepeats_gt100bp_slop5;GRCh38_allTandemRepeats;GRCh38_alldifficultregions	DIP2C	ENSG00000151240	transcript	ENST00000634311.1	protein_coding	MODIFIER	intron_variant	DIP2C	ENSG00000151240	transcript	ENST00000634311.1	protein_coding	MODIFIER	intron_variant	.	.	.	.	.	Enhancer	.	.
10	606344	Sniffles2.DEL.121M9	N	<DEL:-57>	DEL	DEL	-57	54.446	294.215	888	860	28	0.0315	novel	0.0146	0.0146	low_frequency	0.0145	0.0104	0.00298	0.0122	0.0322	0.0151	0.0149	0.0108	0.00309	0.0124	0.0337	0.0432	1	1	1	1	0.0443	1	1	1	1	0.00563	0.963	0.04	0.04	0.399	0.01	0.0108	0.743	difficult	GRCh38_gclt25orgt65_slop50;GRCh38_AllTandemRepeatsandHomopolymers_slop5;GRCh38_AllTandemRepeats_gt100bp_slop5;GRCh38_allTandemRepeats;GRCh38_SimpleRepeat_homopolymer_4to6_slop5;GRCh38_AllTandemRepeats_201to10000bp_slop5;GRCh38_lowmappabilityall;GRCh38_nonunique_l100_m2_e1;GRCh38_alllowmapandsegdupregions;GRCh38_alldifficultregions	DIP2C	ENSG00000151240	transcript	ENST00000634311.1	protein_coding	MODIFIER	intron_variant	DIP2C	ENSG00000151240	transcript	ENST00000634311.1	protein_coding	MODIFIER	intron_variant	.	.	.	.	.	Enhancer	.	.
10	608245	Sniffles2.DEL.122M9	N	<DEL:-74>	DEL	DEL	-74	79.235	160.635	888	866	22	0.0248	novel	0.0693	0.0693	common	0.0851	0.0347	0.167	0.0183	0.0292	0.071	0.0869	0.0357	0.17	0.0189	0.0301	1	1	0.412	1	0.127	1	1	0.577	1	0.13	0.0563	0.909	0.539	0.539	0.707	0.034	0.0347	0.799	difficult	GRCh38_gclt25orgt65_slop50;GRCh38_AllHomopolymers_gt6bp_imperfectgt10bp_slop5;GRCh38_AllTandemRepeatsandHomopolymers_slop5;GRCh38_SimpleRepeat_diTR_11to50_slop5;GRCh38_AllTandemRepeats_gt100bp_slop5;GRCh38_allTandemRepeats;GRCh38_SimpleRepeat_homopolymer_7to11_slop5;GRCh38_SimpleRepeat_homopolymer_4to6_slop5;GRCh38_AllTandemRepeats_201to10000bp_slop5;GRCh38_alldifficultregions	DIP2C	ENSG00000151240	transcript	ENST00000634311.1	protein_coding	MODIFIER	intron_variant	DIP2C	ENSG00000151240	transcript	ENST00000634311.1	protein_coding	MODIFIER	intron_variant	.	.	.	.	.	.	.	.
10	608558	Sniffles2.INS.10DM9	N	<INS:368>	INS	INS	368	129.033	60.496	888	877	11	0.0124	novel	0.0287	0.0287	low_frequency	0.0228	0.0312	0.0298	0.0305	0.0322	0.0291	0.0233	0.0315	0.0301	0.0307	0.0325	0.11	0.121	1	1	1	0.112	0.122	1	1	1	0.0141	0.919	0.0204	0.0204	0.346	0.0223	0.0279	0.564	difficult	GRCh38_gclt25orgt65_slop50;GRCh38_AllHomopolymers_gt6bp_imperfectgt10bp_slop5;GRCh38_AllTandemRepeatsandHomopolymers_slop5;GRCh38_SimpleRepeat_homopolymer_gt11_slop5;GRCh38_SimpleRepeat_imperfecthomopolgt10_slop5;GRCh38_lowmappabilityall;GRCh38_nonunique_l100_m2_e1;GRCh38_alllowmapandsegdupregions;GRCh38_alldifficultregions	DIP2C	ENSG00000151240	transcript	ENST00000634311.1	protein_coding	MODIFIER	intron_variant	DIP2C	ENSG00000151240	transcript	ENST00000634311.1	protein_coding	MODIFIER	intron_variant	.	.	.	.	.	.	.	.
10	610922	Sniffles2.DEL.123M9	N	<DEL:-57>	DEL	DEL	-57	50.775	462.514	888	868	20	0.0225	novel	0.00732	0.00732	low_frequency	0.0166	0	0.0119	0	0.00292	0.00749	0.017	0	0.0121	0	0.00298	1	1	1	1	1	1	1	1	1	1	0.00507	0.982	0.231	0.231	0.513	0.000242	0.00209	0.2	difficult	GRCh38_AllHomopolymers_gt6bp_imperfectgt10bp_slop5;GRCh38_AllTandemRepeatsandHomopolymers_slop5;GRCh38_AllTandemRepeats_gt100bp_slop5;GRCh38_allTandemRepeats;GRCh38_SimpleRepeat_homopolymer_7to11_slop5;GRCh38_SimpleRepeat_homopolymer_4to6_slop5;GRCh38_AllTandemRepeats_201to10000bp_slop5;GRCh38_alldifficultregions	DIP2C	ENSG00000151240	transcript	ENST00000634311.1	protein_coding	MODIFIER	intron_variant	DIP2C	ENSG00000151240	transcript	ENST00000634311.1	protein_coding	MODIFIER	intron_variant	.	.	.	.	.	.	.	.
10	610922	Sniffles2.INS.10EM9	N	<INS:51>	INS	INS	51	84.169	283.872	888	860	28	0.0315	novel	0.00507	0.00507	low_frequency	0.00415	0.00347	0	0.00915	0.00877	0.00523	0.00427	0.00362	0	0.00949	0.00904	1	1	1	1	1	1	1	1	1	1	0.00169	0.986	0	0	0.395	0.0166	0.0231	0.502	difficult	GRCh38_AllTandemRepeatsandHomopolymers_slop5;GRCh38_AllTandemRepeats_gt100bp_slop5;GRCh38_allTandemRepeats;GRCh38_SimpleRepeat_homopolymer_4to6_slop5;GRCh38_AllTandemRepeats_201to10000bp_slop5;GRCh38_alldifficultregions	DIP2C	ENSG00000151240	transcript	ENST00000634311.1	protein_coding	MODIFIER	intron_variant	DIP2C	ENSG00000151240	transcript	ENST00000634311.1	protein_coding	MODIFIER	intron_variant	.	.	.	.	.	.	.	.
10	623598	Sniffles2.DEL.124M9	N	<DEL:-93>	DEL	DEL	-93	48.577	209.808	888	867	21	0.0236	novel	0.133	0.133	common	0.276	0.125	0.0952	0.064	0.0439	0.137	0.285	0.13	0.0964	0.0644	0.0457	0.0358	0.462	0.171	0.127	0.274	0.077	0.702	0.176	0.128	0.285	0.132	0.959	0.882	0.882	0.917	0.0642	0.0637	0.968	difficult	GRCh38_gclt25orgt65_slop50;GRCh38_AllTandemRepeatsandHomopolymers_slop5;GRCh38_AllTandemRepeats_gt100bp_slop5;GRCh38_allTandemRepeats;GRCh38_SimpleRepeat_homopolymer_4to6_slop5;GRCh38_AllTandemRepeats_201to10000bp_slop5;GRCh38_alldifficultregions	ENSG00000225140;DIP2C	ENSG00000225140;ENSG00000151240	transcript;transcript	ENST00000451601.1;ENST00000634311.1	pseudogene;protein_coding	MODIFIER;MODIFIER	upstream_gene_variant;intron_variant	DIP2C	ENSG00000151240	transcript	ENST00000634311.1	protein_coding	MODIFIER	intron_variant	.	.	.	.	.	.	.	.
10	626697	Sniffles2.DEL.125M9	N	<DEL:-56>	DEL	DEL	-56	39.356	319.463	888	870	18	0.0203	novel	0.0681	0.0681	common	0.208	0.0174	0.00893	0.00915	0.0292	0.069	0.21	0.0179	0.00898	0.00926	0.0303	0.000327	1	1	0.00917	1	0.00133	1	1	0.00929	1	0.0659	0.958	0.77	0.77	0.849	0.00634	0.0063	0.888	difficult	GRCh38_AllTandemRepeats_51to200bp_slop5;GRCh38_AllTandemRepeatsandHomopolymers_slop5;GRCh38_AllTandemRepeats_gt100bp_slop5;GRCh38_allTandemRepeats;GRCh38_SimpleRepeat_homopolymer_4to6_slop5;GRCh38_alldifficultregions	ENSG00000225140;DIP2C	ENSG00000225140;ENSG00000151240	transcript;transcript	ENST00000451601.1;ENST00000634311.1	pseudogene;protein_coding	MODIFIER;MODIFIER	upstream_gene_variant;intron_variant	DIP2C	ENSG00000151240	transcript	ENST00000634311.1	protein_coding	MODIFIER	intron_variant	.	.	.	.	.	.	.	.
10	632648	Sniffles2.DEL.126M9	N	<DEL:-54>	DEL	DEL	-54	65.442	249.195	888	858	30	0.0338	novel	0.00957	0.00957	low_frequency	0.0208	0	0	0.00915	0.0117	0.00991	0.0219	0	0	0.00932	0.0122	1	1	1	1	1	1	1	1	1	1	0.00619	0.98	0.294	0.294	0.662	0.00163	0.00547	0.341	difficult	GRCh38_gclt25orgt65_slop50;GRCh38_AllTandemRepeatsandHomopolymers_slop5;GRCh38_AllTandemRepeats_gt100bp_slop5;GRCh38_allTandemRepeats;GRCh38_AllTandemRepeats_201to10000bp_slop5;GRCh38_lowmappabilityall;GRCh38_nonunique_l100_m2_e1;GRCh38_alllowmapandsegdupregions;GRCh38_alldifficultregions	ENSG00000225140;DIP2C	ENSG00000225140;ENSG00000151240	transcript;transcript	ENST00000451601.1;ENST00000634311.1	pseudogene;protein_coding	MODIFIER;MODIFIER	downstream_gene_variant;intron_variant	DIP2C	ENSG00000151240	transcript	ENST00000634311.1	protein_coding	MODIFIER	intron_variant	.	.	.	.	.	Enhancer	.	.
10	637266	Sniffles2.DEL.127M9	N	<DEL:-61>	DEL	DEL	-61	50.313	350.926	888	867	21	0.0236	novel	0.071	0.071	common	0.216	0.0174	0.0119	0.0061	0.0322	0.0721	0.217	0.0177	0.0121	0.00621	0.0337	0.000437	1	1	1	0.153	0.00178	1	1	1	0.16	0.0676	0.956	0.75	0.75	0.847	0.00686	0.0072	0.879	difficult	GRCh38_AllTandemRepeatsandHomopolymers_slop5;GRCh38_AllTandemRepeats_gt100bp_slop5;GRCh38_allTandemRepeats;GRCh38_SimpleRepeat_homopolymer_4to6_slop5;GRCh38_AllTandemRepeats_201to10000bp_slop5;GRCh38_alldifficultregions	MIR5699;DIP2C	ENSG00000263511;ENSG00000151240	transcript;transcript	ENST00000578903.1;ENST00000634311.1	miRNA;protein_coding	MODIFIER;MODIFIER	downstream_gene_variant;intron_variant	DIP2C	ENSG00000151240	transcript	ENST00000634311.1	protein_coding	MODIFIER	intron_variant	.	.	.	.	.	Enhancer	.	.
10	639160	Sniffles2.INS.113M9	N	<INS:145>	INS	INS	145	48.136	118.844	888	888	0	0	novel	0.92	0.08	common	0.807	0.948	0.961	0.966	0.971	0.92	0.807	0.948	0.961	0.966	0.971	0.536	0.319	1	1	1	0.536	0.319	1	1	1	0.93	0.923	0.927	0.642	0.81	0.953	0.952	0.784	difficult	GRCh38_gclt25orgt65_slop50;GRCh38_AllTandemRepeatsandHomopolymers_slop5;GRCh38_AllTandemRepeats_gt100bp_slop5;GRCh38_allTandemRepeats;GRCh38_AllTandemRepeats_201to10000bp_slop5;GRCh38_alldifficultregions	MIR5699;DIP2C	ENSG00000263511;ENSG00000151240	transcript;transcript	ENST00000578903.1;ENST00000634311.1	miRNA;protein_coding	MODIFIER;MODIFIER	downstream_gene_variant;intron_variant	DIP2C	ENSG00000151240	transcript	ENST00000634311.1	protein_coding	MODIFIER	intron_variant	.	.	.	.	.	.	.	.
10	647447	Sniffles2.DEL.12AM9	N	<DEL:-53>	DEL	DEL	-53	99.558	323.224	888	855	33	0.0372	novel	0.018	0.018	low_frequency	0.029	0.00694	0.0268	0.00305	0.0175	0.0187	0.0299	0.0073	0.0273	0.00314	0.0188	1	1	1	1	1	1	1	1	1	1	0.00563	0.959	0.0938	0.0938	0.353	0.000998	0.0041	0.259	difficult	GRCh38_AllTandemRepeatsandHomopolymers_slop5;GRCh38_AllTandemRepeats_gt100bp_slop5;GRCh38_allTandemRepeats;GRCh38_AllTandemRepeats_201to10000bp_slop5;GRCh38_alldifficultregions	DIP2C-AS1;DIP2C	ENSG00000180525;ENSG00000151240	transcript;transcript	ENST00000381489.6;ENST00000634311.1	pseudogene;protein_coding	MODIFIER;MODIFIER	upstream_gene_variant;intron_variant	DIP2C	ENSG00000151240	transcript	ENST00000634311.1	protein_coding	MODIFIER	intron_variant	.	.	.	.	.	.	.	.
10	648694	Sniffles2.DEL.12BM9	N	<DEL:-51>	DEL	DEL	-51	87.918	364.133	888	861	27	0.0304	novel	0.00676	0.00676	low_frequency	0.00415	0.0104	0.00298	0.0152	0.00292	0.00697	0.00429	0.0108	0.00301	0.0156	0.00307	1	1	1	0.0304	1	1	1	1	0.0312	1	0.00169	0.984	0	0	0.316	0.000732	0.00157	0.433	difficult	GRCh38_AllTandemRepeatsandHomopolymers_slop5;GRCh38_AllTandemRepeats_gt100bp_slop5;GRCh38_allTandemRepeats;GRCh38_AllTandemRepeats_201to10000bp_slop5;GRCh38_lowmappabilityall;GRCh38_nonunique_l100_m2_e1;GRCh38_alllowmapandsegdupregions;GRCh38_alldifficultregions	DIP2C-AS1;DIP2C	ENSG00000180525;ENSG00000151240	transcript;transcript	ENST00000381489.6;ENST00000634311.1	pseudogene;protein_coding	MODIFIER;MODIFIER	upstream_gene_variant;intron_variant	DIP2C	ENSG00000151240	transcript	ENST00000634311.1	protein_coding	MODIFIER	intron_variant	.	.	.	.	.	.	.	.
10	656019	Sniffles2.DEL.12DM9	N	<DEL:-69>	DEL	DEL	-69	45.82	230.062	888	865	23	0.0259	novel	0.0158	0.0158	low_frequency	0.0104	0.0208	0.0298	0.0061	0.0146	0.0162	0.0109	0.0216	0.0301	0.00621	0.0148	1	1	1	1	1	1	1	1	1	1	0.00563	0.959	0.0357	0.0357	0.373	0.00622	0.00961	0.461	difficult	GRCh38_AllTandemRepeatsandHomopolymers_slop5;GRCh38_SimpleRepeat_diTR_11to50_slop5;GRCh38_AllTandemRepeats_gt100bp_slop5;GRCh38_allTandemRepeats;GRCh38_AllTandemRepeats_201to10000bp_slop5;GRCh38_allOtherDifficultregions;GRCh38_gnomAD_InbreedingCoeff_slop1bp_merge1000bp;GRCh38_alldifficultregions	DIP2C-AS1;DIP2C	ENSG00000180525;ENSG00000151240	transcript;transcript	ENST00000381489.6;ENST00000634311.1	pseudogene;protein_coding	MODIFIER;MODIFIER	intron_variant;intron_variant	DIP2C	ENSG00000151240	transcript	ENST00000634311.1	protein_coding	MODIFIER	intron_variant	.	.	.	.	.	.	.	.
10	656172	Sniffles2.INS.116M9	N	<INS:374>	INS	INS	374	145.905	103.267	888	888	0	0	novel	0.882	0.118	common	0.89	0.868	0.887	0.906	0.857	0.882	0.89	0.868	0.887	0.906	0.857	0.089	0.133	0.135	0.365	0.027	0.089	0.133	0.135	0.365	0.027	0.938	0.697	0.697	0.105	0.401	0.97	0.916	0.315	difficult	GRCh38_AllTandemRepeatsandHomopolymers_slop5;GRCh38_AllTandemRepeats_gt100bp_slop5;GRCh38_allTandemRepeats;GRCh38_AllTandemRepeats_201to10000bp_slop5;GRCh38_allOtherDifficultregions;GRCh38_gnomAD_InbreedingCoeff_slop1bp_merge1000bp;GRCh38_alldifficultregions	DIP2C-AS1;DIP2C	ENSG00000180525;ENSG00000151240	transcript;transcript	ENST00000381489.6;ENST00000634311.1	pseudogene;protein_coding	MODIFIER;MODIFIER	intron_variant;intron_variant	DIP2C	ENSG00000151240	transcript	ENST00000634311.1	protein_coding	MODIFIER	intron_variant	.	.	.	.	.	.	.	.
10	657496	Sniffles2.DEL.12EM9	N	<DEL:-59>	DEL	DEL	-59	120.189	191.45	888	869	19	0.0214	novel	0.0174	0.0174	low_frequency	0.0187	0.0139	0.00595	0.0305	0.0175	0.0178	0.0192	0.0144	0.00606	0.0311	0.0177	0.00162	1	1	0.132	1	0.0017	1	1	0.134	1	0.00619	0.963	0.107	0.107	0.426	0.0126	0.0178	0.504	difficult	GRCh38_gclt25orgt65_slop50;GRCh38_AllTandemRepeatsandHomopolymers_slop5;GRCh38_AllTandemRepeats_gt100bp_slop5;GRCh38_allTandemRepeats;GRCh38_AllTandemRepeats_201to10000bp_slop5;GRCh38_lowmappabilityall;GRCh38_nonunique_l100_m2_e1;GRCh38_alllowmapandsegdupregions;GRCh38_alldifficultregions	DIP2C-AS1;DIP2C	ENSG00000180525;ENSG00000151240	transcript;transcript	ENST00000381489.6;ENST00000634311.1	pseudogene;protein_coding	MODIFIER;MODIFIER	intron_variant;intron_variant	DIP2C	ENSG00000151240	transcript	ENST00000634311.1	protein_coding	MODIFIER	intron_variant	.	.	.	.	.	Enhancer	.	.
10	657735	Sniffles2.INS.117M9	N	<INS:632>	INS	INS	632	74.529	390.967	888	867	21	0.0236	novel	0.0811	0.0811	common	0.189	0.0312	0.0952	0.0152	0.0205	0.0825	0.191	0.0324	0.0976	0.0155	0.021	0.0597	1	0.646	1	1	0.0194	1	0.651	1	1	0.0766	0.847	0.399	0.399	0.596	0.0249	0.0246	0.558	difficult	GRCh38_gclt25orgt65_slop50;GRCh38_AllTandemRepeatsandHomopolymers_slop5;GRCh38_AllTandemRepeats_gt100bp_slop5;GRCh38_allTandemRepeats;GRCh38_AllTandemRepeats_201to10000bp_slop5;GRCh38_lowmappabilityall;GRCh38_nonunique_l100_m2_e1;GRCh38_alllowmapandsegdupregions;GRCh38_alldifficultregions	DIP2C-AS1;DIP2C	ENSG00000180525;ENSG00000151240	transcript;transcript	ENST00000381489.6;ENST00000634311.1	pseudogene;protein_coding	MODIFIER;MODIFIER	intron_variant;intron_variant	DIP2C	ENSG00000151240	transcript	ENST00000634311.1	protein_coding	MODIFIER	intron_variant	.	.	.	.	.	Enhancer	.	.
10	657851	Sniffles2.INS.118M9	N	<INS:92>	INS	INS	92	81.636	407.18	888	864	24	0.027	novel	0.00282	0.00282	rare	0.00415	0	0.00298	0.00305	0.00292	0.00289	0.00426	0	0.00305	0.00311	0.00303	1	1	1	1	1	1	1	1	1	1	0.00169	0.991	0	0	0.548	8.09e-05	0.000351	0.234	difficult	GRCh38_gclt25orgt65_slop50;GRCh38_AllTandemRepeatsandHomopolymers_slop5;GRCh38_AllTandemRepeats_gt100bp_slop5;GRCh38_allTandemRepeats;GRCh38_AllTandemRepeats_201to10000bp_slop5;GRCh38_lowmappabilityall;GRCh38_nonunique_l100_m2_e1;GRCh38_allOtherDifficultregions;GRCh38_gnomAD_InbreedingCoeff_slop1bp_merge1000bp;GRCh38_alllowmapandsegdupregions;GRCh38_alldifficultregions	DIP2C-AS1;DIP2C	ENSG00000180525;ENSG00000151240	transcript;transcript	ENST00000381489.6;ENST00000634311.1	pseudogene;protein_coding	MODIFIER;MODIFIER	intron_variant;intron_variant	DIP2C	ENSG00000151240	transcript	ENST00000634311.1	protein_coding	MODIFIER	intron_variant	.	.	.	.	.	Enhancer	.	.
10	657988	Sniffles2.INS.119M9	N	<INS:1263>	INS	INS	1263	98.901	382.935	888	865	23	0.0259	novel	0.00169	0.00169	rare	0.00622	0	0	0	0	0.00173	0.00641	0	0	0	0	1	1	1	1	1	1	1	1	1	1	0.00225	0.993	0	0	0.707	0.000154	0.000285	0.608	difficult	GRCh38_gclt25orgt65_slop50;GRCh38_AllTandemRepeatsandHomopolymers_slop5;GRCh38_AllTandemRepeats_gt100bp_slop5;GRCh38_allTandemRepeats;GRCh38_AllTandemRepeats_201to10000bp_slop5;GRCh38_lowmappabilityall;GRCh38_nonunique_l100_m2_e1;GRCh38_allOtherDifficultregions;GRCh38_gnomAD_InbreedingCoeff_slop1bp_merge1000bp;GRCh38_alllowmapandsegdupregions;GRCh38_alldifficultregions	DIP2C-AS1;DIP2C	ENSG00000180525;ENSG00000151240	transcript;transcript	ENST00000381489.6;ENST00000634311.1	pseudogene;protein_coding	MODIFIER;MODIFIER	intron_variant;intron_variant	DIP2C	ENSG00000151240	transcript	ENST00000634311.1	protein_coding	MODIFIER	intron_variant	.	.	.	.	.	Enhancer	.	.
10	658152	Sniffles2.DEL.12FM9	N	<DEL:-51>	DEL	DEL	-51	60.872	329.817	888	865	23	0.0259	novel	0.00113	0.00113	rare	0.00208	0	0	0	0.00292	0.00116	0.00213	0	0	0	0.00299	1	1	1	1	1	1	1	1	1	1	0	0.998	0	0	0.0511	3.59e-05	5.76e-05	0.593	difficult	GRCh38_gclt25orgt65_slop50;GRCh38_AllTandemRepeatsandHomopolymers_slop5;GRCh38_AllTandemRepeats_gt100bp_slop5;GRCh38_allTandemRepeats;GRCh38_AllTandemRepeats_201to10000bp_slop5;GRCh38_lowmappabilityall;GRCh38_nonunique_l100_m2_e1;GRCh38_alllowmapandsegdupregions;GRCh38_alldifficultregions	DIP2C-AS1;DIP2C	ENSG00000180525;ENSG00000151240	transcript;transcript	ENST00000381489.6;ENST00000634311.1	pseudogene;protein_coding	MODIFIER;MODIFIER	intron_variant;intron_variant	DIP2C	ENSG00000151240	transcript	ENST00000634311.1	protein_coding	MODIFIER	intron_variant	.	.	.	.	.	Enhancer	.	.
10	663929	Sniffles2.INS.11BM9	N	<INS:95>	INS	INS	95	69.793	91.348	888	869	19	0.0214	known	0.0704	0.0704	common	0.22	0.0174	0.00893	0	0.0322	0.0714	0.222	0.018	0.00909	0	0.0327	0.0583	1	1	1	1	0.129	1	1	1	1	0.067	0.939	0.667	0.667	0.756	0.00676	0.00779	0.725	difficult	GRCh38_gclt25orgt65_slop50;GRCh38_alldifficultregions	DIP2C;DIP2C-AS1	ENSG00000151240;ENSG00000180525	transcript;transcript	ENST00000634311.1;ENST00000381489.6	protein_coding;pseudogene	MODIFIER;MODIFIER	intron_variant;non_coding_transcript_exon_variant	DIP2C	ENSG00000151240	transcript	ENST00000634311.1	protein_coding	MODIFIER	intron_variant	.	.	.	.	.	Enhancer	.	.
10	671550	Sniffles2.DEL.132M9	N	<DEL:-56>	DEL	DEL	-56	91.774	255.943	888	869	19	0.0214	novel	0.00563	0.00563	low_frequency	0.00415	0.00694	0.00893	0.0061	0.00292	0.00575	0.0042	0.0073	0.00909	0.00617	0.00299	1	1	1	1	1	1	1	1	1	1	0.00282	0.983	0	0	0.375	0.00371	0.0099	0.344	difficult	GRCh38_AllTandemRepeatsandHomopolymers_slop5;GRCh38_AllTandemRepeats_gt100bp_slop5;GRCh38_allTandemRepeats;GRCh38_AllTandemRepeats_201to10000bp_slop5;GRCh38_lowmappabilityall;GRCh38_nonunique_l100_m2_e1;GRCh38_alllowmapandsegdupregions;GRCh38_alldifficultregions	DIP2C-AS1;DIP2C	ENSG00000180525;ENSG00000151240	transcript;transcript	ENST00000381489.6;ENST00000634311.1	pseudogene;protein_coding	MODIFIER;MODIFIER	downstream_gene_variant;intron_variant	DIP2C	ENSG00000151240	transcript	ENST00000634311.1	protein_coding	MODIFIER	intron_variant	.	.	.	.	.	Enhancer	.	.
10	671725	Sniffles2.INS.11CM9	N	<INS:112>	INS	INS	112	146.046	251.646	888	867	21	0.0236	novel	0.0473	0.0473	low_frequency	0.141	0.0104	0.00595	0.00305	0.0292	0.0479	0.141	0.011	0.0061	0.00309	0.0301	0.105	1	1	1	1	0.277	1	1	1	1	0.0484	0.952	0.684	0.684	0.719	0.0051	0.00608	0.638	difficult	GRCh38_AllTandemRepeatsandHomopolymers_slop5;GRCh38_AllTandemRepeats_gt100bp_slop5;GRCh38_allTandemRepeats;GRCh38_AllTandemRepeats_201to10000bp_slop5;GRCh38_alldifficultregions	DIP2C-AS1;DIP2C	ENSG00000180525;ENSG00000151240	transcript;transcript	ENST00000381489.6;ENST00000634311.1	pseudogene;protein_coding	MODIFIER;MODIFIER	downstream_gene_variant;intron_variant	DIP2C	ENSG00000151240	transcript	ENST00000634311.1	protein_coding	MODIFIER	intron_variant	.	.	.	.	.	Enhancer	.	.
10	678532	Sniffles2.INS.11EM9	N	<INS:77>	INS	INS	77	41.699	164.298	888	866	22	0.0248	novel	0.00563	0.00563	low_frequency	0.0083	0.00347	0	0.0122	0.00292	0.00577	0.00855	0.00357	0	0.0123	0.00305	1	1	1	1	1	1	1	1	1	1	0.00394	0.983	0.1	0.1	0.634	0.00101	0.00325	0.28	difficult	GRCh38_gclt25orgt65_slop50;GRCh38_AllTandemRepeatsandHomopolymers_slop5;GRCh38_AllTandemRepeats_gt100bp_slop5;GRCh38_allTandemRepeats;GRCh38_SimpleRepeat_homopolymer_4to6_slop5;GRCh38_AllTandemRepeats_201to10000bp_slop5;GRCh38_alldifficultregions	DIP2C	ENSG00000151240	transcript	ENST00000634311.1	protein_coding	MODIFIER	intron_variant	DIP2C	ENSG00000151240	transcript	ENST00000634311.1	protein_coding	MODIFIER	intron_variant	.	.	.	.	.	Enhancer	.	.
10	678941	Sniffles2.DEL.133M9	N	<DEL:-122>	DEL	DEL	-122	74.184	297.021	888	887	1	0.00113	novel	0.863	0.137	common	0.676	0.944	0.833	0.973	0.98	0.864	0.679	0.944	0.833	0.973	0.98	0.0551	0.057	0.0888	1	0.0607	0.0746	0.057	0.0888	1	0.0607	0.868	0.922	0.93	0.776	0.868	0.962	0.958	0.867	difficult	GRCh38_gclt25orgt65_slop50;GRCh38_AllTandemRepeatsandHomopolymers_slop5;GRCh38_AllTandemRepeats_gt100bp_slop5;GRCh38_allTandemRepeats;GRCh38_SimpleRepeat_homopolymer_4to6_slop5;GRCh38_AllTandemRepeats_201to10000bp_slop5;GRCh38_chainSelf;GRCh38_alldifficultregions	DIP2C	ENSG00000151240	transcript	ENST00000634311.1	protein_coding	MODIFIER	intron_variant	DIP2C	ENSG00000151240	transcript	ENST00000634311.1	protein_coding	MODIFIER	intron_variant	.	.	.	.	.	.	.	.
10	679494	Sniffles2.INS.11FM9	N	<INS:81>	INS	INS	81	30.19	227.515	888	862	26	0.0293	novel	0.00563	0.00563	low_frequency	0.00415	0	0.00595	0.00915	0.00877	0.0058	0.00431	0	0.00606	0.00932	0.0092	1	1	1	1	1	1	1	1	1	1	0.00169	0.985	0	0	0.268	0.00066	0.00196	0.276	difficult	GRCh38_gclt25orgt65_slop50;GRCh38_AllTandemRepeatsandHomopolymers_slop5;GRCh38_AllTandemRepeats_gt100bp_slop5;GRCh38_allTandemRepeats;GRCh38_SimpleRepeat_homopolymer_4to6_slop5;GRCh38_AllTandemRepeats_201to10000bp_slop5;GRCh38_alldifficultregions	DIP2C	ENSG00000151240	transcript	ENST00000634311.1	protein_coding	MODIFIER	intron_variant	DIP2C	ENSG00000151240	transcript	ENST00000634311.1	protein_coding	MODIFIER	intron_variant	.	.	.	.	.	.	.	.
10	696697	Sniffles2.DEL.138M9	N	<DEL:-129>	DEL	DEL	-129	80.135	177.181	888	859	29	0.0327	novel	0.0974	0.0974	common	0.189	0.0486	0.161	0.0183	0.0234	0.101	0.192	0.0507	0.166	0.0191	0.0244	0.834	0.033	0.147	0.0454	0.0018	0.837	0.0357	0.156	0.0475	0.00195	0.105	0.94	0.829	0.829	0.848	0.0327	0.0328	0.946	difficult	GRCh38_AllTandemRepeatsandHomopolymers_slop5;GRCh38_AllTandemRepeats_gt100bp_slop5;GRCh38_allTandemRepeats;GRCh38_AllTandemRepeats_201to10000bp_slop5;GRCh38_alldifficultregions	DIP2C-ENSG00000231601	ENSG00000151240-ENSG00000231601	intergenic_region	ENSG00000151240-ENSG00000231601	.	MODIFIER	intergenic_region	.	.	.	.	.	.	.	.	.	.	.	.	.	.	.
10	696783	Sniffles2.INS.13FM9	N	<INS:128>	INS	INS	128	50.6	227.115	888	854	34	0.0383	novel	0.0169	0.0169	low_frequency	0.0083	0.0451	0	0.0366	0.00292	0.0176	0.00862	0.0471	0	0.038	0.00305	1	0.247	1	0.188	1	1	0.256	1	0.195	1	0.0113	0.966	0.286	0.286	0.516	0.0263	0.0316	0.637	difficult	GRCh38_AllTandemRepeatsandHomopolymers_slop5;GRCh38_AllTandemRepeats_gt100bp_slop5;GRCh38_allTandemRepeats;GRCh38_AllTandemRepeats_201to10000bp_slop5;GRCh38_alldifficultregions	DIP2C-ENSG00000231601	ENSG00000151240-ENSG00000231601	intergenic_region	ENSG00000151240-ENSG00000231601	.	MODIFIER	intergenic_region	.	.	.	.	.	.	.	.	.	.	.	.	.	.	.
10	697674	Sniffles2.DEL.168M9	N	<DEL:-57>	DEL	DEL	-57	53.593	273.133	888	867	21	0.0236	novel	0.0732	0.0732	common	0.0581	0.059	0.0149	0.158	0.0819	0.0744	0.0574	0.0599	0.0152	0.162	0.0848	0.565	1	1	0.769	0.306	0.547	1	1	0.77	0.322	0.0541	0.907	0.532	0.532	0.661	0.107	0.114	0.795	difficult	GRCh38_gclt25orgt65_slop50;GRCh38_AllTandemRepeats_51to200bp_slop5;GRCh38_AllTandemRepeatsandHomopolymers_slop5;GRCh38_AllTandemRepeats_gt100bp_slop5;GRCh38_allTandemRepeats;GRCh38_SimpleRepeat_homopolymer_4to6_slop5;GRCh38_alldifficultregions	DIP2C-ENSG00000231601	ENSG00000151240-ENSG00000231601	intergenic_region	ENSG00000151240-ENSG00000231601	.	MODIFIER	intergenic_region	.	.	.	.	.	.	.	.	.	.	.	.	.	.	.
10	723365	Sniffles2.DEL.16CM9	N	<DEL:-231>	DEL	DEL	-231	102.576	268.131	888	879	9	0.0101	novel	0.466	0.466	common	0.259	0.465	0.786	0.372	0.532	0.47	0.265	0.465	0.786	0.376	0.538	0.0184	0.0968	0.822	0.0677	0.284	0.0122	0.0968	0.822	0.0649	0.356	0.467	0.78	0.746	0.746	0.772	0.456	0.44	0.837	difficult	GRCh38_AllTandemRepeatsandHomopolymers_slop5;GRCh38_AllTandemRepeats_gt100bp_slop5;GRCh38_allTandemRepeats;GRCh38_SimpleRepeat_homopolymer_4to6_slop5;GRCh38_AllTandemRepeats_201to10000bp_slop5;GRCh38_lowmappabilityall;GRCh38_nonunique_l100_m2_e1;GRCh38_alllowmapandsegdupregions;GRCh38_alldifficultregions	DIP2C-ENSG00000231601	ENSG00000151240-ENSG00000231601	intergenic_region	ENSG00000151240-ENSG00000231601	.	MODIFIER	intergenic_region	.	.	.	.	.	.	.	.	.	.	.	.	Open chromatin	.	.
10	723474	Sniffles2.INS.145M9	N	<INS:76>	INS	INS	76	77.776	251.266	888	868	20	0.0225	novel	0.0287	0.0287	low_frequency	0.0913	0.0139	0	0.0061	0.00292	0.0294	0.0932	0.0143	0	0.00637	0.00298	1	1	1	1	1	1	1	1	1	1	0.0236	0.954	0.469	0.469	0.599	0.00165	0.00316	0.48	difficult	GRCh38_AllTandemRepeatsandHomopolymers_slop5;GRCh38_AllTandemRepeats_gt100bp_slop5;GRCh38_allTandemRepeats;GRCh38_SimpleRepeat_homopolymer_4to6_slop5;GRCh38_AllTandemRepeats_201to10000bp_slop5;GRCh38_lowmappabilityall;GRCh38_nonunique_l100_m2_e1;GRCh38_alllowmapandsegdupregions;GRCh38_alldifficultregions	DIP2C-ENSG00000231601	ENSG00000151240-ENSG00000231601	intergenic_region	ENSG00000151240-ENSG00000231601	.	MODIFIER	intergenic_region	.	.	.	.	.	.	.	.	.	.	.	.	Open chromatin	.	.
10	729010	Sniffles2.DEL.16EM9	N	<DEL:-75>	DEL	DEL	-75	46.046	182.215	888	883	5	0.00563	novel	0.594	0.406	common	0.502	0.549	0.86	0.421	0.667	0.596	0.504	0.549	0.86	0.423	0.67	0.898	1	0.746	0.873	0.12	0.897	1	0.746	0.75	0.164	0.608	0.752	0.744	0.73	0.741	0.467	0.453	0.838	difficult	GRCh38_gclt25orgt65_slop50;GRCh38_AllTandemRepeatsandHomopolymers_slop5;GRCh38_AllTandemRepeats_gt100bp_slop5;GRCh38_allTandemRepeats;GRCh38_SimpleRepeat_homopolymer_4to6_slop5;GRCh38_AllTandemRepeats_201to10000bp_slop5;GRCh38_alldifficultregions	DIP2C-ENSG00000231601	ENSG00000151240-ENSG00000231601	intergenic_region	ENSG00000151240-ENSG00000231601	.	MODIFIER	intergenic_region	.	.	.	.	.	.	.	.	.	.	.	.	.	.	.
10	735480	Sniffles2.INS.149M9	N	<INS:71>	INS	INS	71	130.889	161.702	888	876	12	0.0135	novel	0.0467	0.0467	low_frequency	0.0622	0.0486	0.0357	0.0671	0.0146	0.0474	0.063	0.0486	0.0364	0.0671	0.0152	0.0519	0.282	1	0.53	0.0292	0.0536	0.282	1	0.53	0.0303	0.0293	0.885	0.156	0.156	0.511	0.0378	0.0497	0.611	difficult	GRCh38_gclt25orgt65_slop50;GRCh38_AllTandemRepeatsandHomopolymers_slop5;GRCh38_AllTandemRepeats_gt100bp_slop5;GRCh38_allTandemRepeats;GRCh38_AllTandemRepeats_201to10000bp_slop5;GRCh38_alldifficultregions	DIP2C-ENSG00000231601	ENSG00000151240-ENSG00000231601	intergenic_region	ENSG00000151240-ENSG00000231601	.	MODIFIER	intergenic_region	.	.	.	.	.	.	.	.	.	.	.	.	.	.	.
10	735850	Sniffles2.DEL.170M9	N	<DEL:-119>	DEL	DEL	-119	137.94	378.787	888	887	1	0.00113	novel	0.543	0.457	common	0.309	0.538	0.723	0.57	0.672	0.544	0.312	0.538	0.723	0.57	0.672	0.174	0.737	0.247	0.038	0.00901	0.229	0.737	0.247	0.038	0.00901	0.597	0.606	0.645	0.557	0.589	0.633	0.578	0.617	difficult	GRCh38_gclt25orgt65_slop50;GRCh38_AllTandemRepeatsandHomopolymers_slop5;GRCh38_AllTandemRepeats_gt100bp_slop5;GRCh38_allTandemRepeats;GRCh38_AllTandemRepeats_201to10000bp_slop5;GRCh38_lowmappabilityall;GRCh38_nonunique_l100_m2_e1;GRCh38_alllowmapandsegdupregions;GRCh38_alldifficultregions	DIP2C-ENSG00000231601	ENSG00000151240-ENSG00000231601	intergenic_region	ENSG00000151240-ENSG00000231601	.	MODIFIER	intergenic_region	.	.	.	.	.	.	.	.	.	.	.	.	.	.	.
10	736200	Sniffles2.INS.14BM9	N	<INS:88>	INS	INS	88	126.083	287.785	888	871	17	0.0191	novel	0.0867	0.0867	common	0.122	0.142	0.0208	0.107	0.0351	0.0884	0.124	0.142	0.0212	0.109	0.0366	0.764	1	1	1	1	0.767	1	1	1	1	0.0732	0.846	0.434	0.434	0.657	0.0973	0.105	0.697	difficult	GRCh38_gclt25orgt65_slop50;GRCh38_AllTandemRepeatsandHomopolymers_slop5;GRCh38_AllTandemRepeats_gt100bp_slop5;GRCh38_allTandemRepeats;GRCh38_AllTandemRepeats_201to10000bp_slop5;GRCh38_lowmappabilityall;GRCh38_nonunique_l100_m2_e1;GRCh38_alllowmapandsegdupregions;GRCh38_alldifficultregions	DIP2C-ENSG00000231601	ENSG00000151240-ENSG00000231601	intergenic_region	ENSG00000151240-ENSG00000231601	.	MODIFIER	intergenic_region	.	.	.	.	.	.	.	.	.	.	.	.	.	.	.
10	736895	Sniffles2.DEL.171M9	N	<DEL:-113>	DEL	DEL	-113	151.383	206.787	888	881	7	0.00788	novel	0.194	0.194	common	0.162	0.233	0.128	0.277	0.19	0.194	0.16	0.233	0.129	0.279	0.192	0.0315	0.00171	5.23e-09	7.74e-08	4.9e-05	0.0854	0.00171	5.65e-09	8.4e-08	5.73e-05	0.122	0.63	0.202	0.202	0.449	0.176	0.23	0.501	difficult	GRCh38_gclt25orgt65_slop50;GRCh38_AllTandemRepeatsandHomopolymers_slop5;GRCh38_AllTandemRepeats_gt100bp_slop5;GRCh38_allTandemRepeats;GRCh38_AllTandemRepeats_201to10000bp_slop5;GRCh38_lowmappabilityall;GRCh38_nonunique_l100_m2_e1;GRCh38_alllowmapandsegdupregions;GRCh38_alldifficultregions	DIP2C-ENSG00000231601	ENSG00000151240-ENSG00000231601	intergenic_region	ENSG00000151240-ENSG00000231601	.	MODIFIER	intergenic_region	.	.	.	.	.	.	.	.	.	.	.	.	.	.	.
10	736905	Sniffles2.INS.14CM9	N	<INS:71>	INS	INS	71	99.325	250.05	888	871	17	0.0191	novel	0.0394	0.0394	low_frequency	0.0519	0.0521	0.00298	0.064	0.0234	0.0402	0.053	0.0521	0.00303	0.0648	0.0244	1	1	1	1	1	1	1	1	1	1	0.022	0.899	0.129	0.129	0.516	0.0178	0.0267	0.573	difficult	GRCh38_gclt25orgt65_slop50;GRCh38_AllTandemRepeatsandHomopolymers_slop5;GRCh38_AllTandemRepeats_gt100bp_slop5;GRCh38_allTandemRepeats;GRCh38_AllTandemRepeats_201to10000bp_slop5;GRCh38_lowmappabilityall;GRCh38_nonunique_l100_m2_e1;GRCh38_alllowmapandsegdupregions;GRCh38_alldifficultregions	DIP2C-ENSG00000231601	ENSG00000151240-ENSG00000231601	intergenic_region	ENSG00000151240-ENSG00000231601	.	MODIFIER	intergenic_region	.	.	.	.	.	.	.	.	.	.	.	.	.	.	.
10	736932	Sniffles2.DEL.172M9	N	<DEL:-1187>	DEL	DEL	-1187	247.668	126.74	888	877	11	0.0124	novel	0.228	0.228	common	0.104	0.16	0.476	0.125	0.313	0.23	0.106	0.16	0.479	0.126	0.32	0.298	0.531	2.46e-05	0.72	0.111	0.305	0.531	1.24e-05	0.722	0.0782	0.234	0.731	0.557	0.557	0.605	0.21	0.18	0.732	difficult	GRCh38_gclt25orgt65_slop50;GRCh38_AllTandemRepeatsandHomopolymers_slop5;GRCh38_AllTandemRepeats_gt100bp_slop5;GRCh38_allTandemRepeats;GRCh38_AllTandemRepeats_201to10000bp_slop5;GRCh38_lowmappabilityall;GRCh38_nonunique_l100_m2_e1;GRCh38_alllowmapandsegdupregions;GRCh38_alldifficultregions	DIP2C-ENSG00000231601	ENSG00000151240-ENSG00000231601	intergenic_region	ENSG00000151240-ENSG00000231601	.	MODIFIER	intergenic_region	.	.	.	.	.	.	.	.	.	.	.	.	.	.	.
10	737888	Sniffles2.DEL.173M9	N	<DEL:-118>	DEL	DEL	-118	165.121	316.958	888	886	2	0.00225	novel	0.326	0.326	common	0.253	0.337	0.304	0.439	0.33	0.326	0.254	0.337	0.304	0.439	0.33	0.0871	0.00856	1.69e-05	0.000277	0.0588	0.087	0.00856	1.69e-05	0.000435	0.0588	0.312	0.525	0.452	0.452	0.48	0.45	0.452	0.562	difficult	GRCh38_AllTandemRepeatsandHomopolymers_slop5;GRCh38_AllTandemRepeats_gt100bp_slop5;GRCh38_allTandemRepeats;GRCh38_AllTandemRepeats_201to10000bp_slop5;GRCh38_alldifficultregions	DIP2C-ENSG00000231601	ENSG00000151240-ENSG00000231601	intergenic_region	ENSG00000151240-ENSG00000231601	.	MODIFIER	intergenic_region	.	.	.	.	.	.	.	.	.	.	.	.	.	.	.
10	738105	Sniffles2.INS.14EM9	N	<INS:68>	INS	INS	68	109.485	394.838	888	878	10	0.0113	novel	0.0344	0.0344	low_frequency	0.0394	0.0312	0.0119	0.0366	0.0497	0.0347	0.0398	0.0312	0.012	0.037	0.0509	0.309	1	1	0.188	0.342	0.311	1	1	0.19	0.348	0.018	0.926	0.207	0.207	0.462	0.0186	0.033	0.365	difficult	GRCh38_AllTandemRepeatsandHomopolymers_slop5;GRCh38_AllTandemRepeats_gt100bp_slop5;GRCh38_allTandemRepeats;GRCh38_AllTandemRepeats_201to10000bp_slop5;GRCh38_lowmappabilityall;GRCh38_nonunique_l100_m2_e1;GRCh38_alllowmapandsegdupregions;GRCh38_alldifficultregions	DIP2C-ENSG00000231601	ENSG00000151240-ENSG00000231601	intergenic_region	ENSG00000151240-ENSG00000231601	.	MODIFIER	intergenic_region	.	.	.	.	.	.	.	.	.	.	.	.	.	.	.
10	739683	Sniffles2.INS.152M9	N	<INS:54>	INS	INS	54	164.239	368.143	888	873	15	0.0169	novel	0.00507	0.00507	low_frequency	0.0166	0	0	0	0.00292	0.00516	0.0168	0	0	0	0.00303	0.0573	1	1	1	1	0.058	1	1	1	1	0.00169	0.99	0.125	0.125	0.405	0.000184	0.000588	0.245	difficult	GRCh38_AllTandemRepeatsandHomopolymers_slop5;GRCh38_AllTandemRepeats_gt100bp_slop5;GRCh38_allTandemRepeats;GRCh38_AllTandemRepeats_201to10000bp_slop5;GRCh38_alldifficultregions	ENSG00000231601;DIP2C-ENSG00000231601	ENSG00000231601;ENSG00000151240-ENSG00000231601	transcript;intergenic_region	ENST00000412695.1;ENSG00000151240-ENSG00000231601	pseudogene;.	MODIFIER;MODIFIER	upstream_gene_variant;intergenic_region	.	.	.	.	.	.	.	.	.	.	.	.	.	.	.
10	744344	Sniffles2.INS.154M9	N	<INS:164>	INS	INS	164	129.944	185.626	888	872	16	0.018	novel	0.148	0.148	common	0.158	0.188	0.205	0.101	0.0906	0.15	0.16	0.19	0.209	0.101	0.0923	0.0844	0.41	1	1	1	0.0542	0.41	1	1	1	0.135	0.831	0.631	0.631	0.713	0.0799	0.101	0.655	difficult	GRCh38_gclt25orgt65_slop50;GRCh38_AllTandemRepeatsandHomopolymers_slop5;GRCh38_AllTandemRepeats_gt100bp_slop5;GRCh38_allTandemRepeats;GRCh38_SimpleRepeat_homopolymer_4to6_slop5;GRCh38_AllTandemRepeats_201to10000bp_slop5;GRCh38_chainSelf;GRCh38_alldifficultregions	ENSG00000231601	ENSG00000231601	transcript	ENST00000412695.1	pseudogene	MODIFIER	intron_variant	.	.	.	.	.	.	.	.	.	.	.	.	.	.	.
10	744395	Sniffles2.DEL.174M9	N	<DEL:-53>	DEL	DEL	-53	47.369	210.327	888	873	15	0.0169	novel	0.316	0.316	common	0.183	0.403	0.179	0.497	0.392	0.32	0.179	0.411	0.183	0.503	0.396	0.0865	0.73	0.791	0.00807	0.422	0.181	0.603	0.794	0.0122	0.425	0.318	0.87	0.822	0.822	0.837	0.451	0.461	0.89	difficult	GRCh38_gclt25orgt65_slop50;GRCh38_AllTandemRepeatsandHomopolymers_slop5;GRCh38_AllTandemRepeats_gt100bp_slop5;GRCh38_allTandemRepeats;GRCh38_SimpleRepeat_homopolymer_4to6_slop5;GRCh38_AllTandemRepeats_201to10000bp_slop5;GRCh38_chainSelf;GRCh38_alldifficultregions	ENSG00000231601	ENSG00000231601	transcript	ENST00000412695.1	pseudogene	MODIFIER	intron_variant	.	.	.	.	.	.	.	.	.	.	.	.	.	.	.
10	757419	Sniffles2.INS.159M9	N	<INS:51>	INS	INS	51	21.582	329.139	888	871	17	0.0191	novel	0.0107	0.0107	low_frequency	0.0353	0	0	0.00305	0.00292	0.0109	0.0354	0	0	0.00309	0.00303	1	1	1	1	1	1	1	1	1	1	0.00563	0.976	0.211	0.211	0.543	0.000703	0.00401	0.195	difficult	GRCh38_AllTandemRepeatsandHomopolymers_slop5;GRCh38_AllTandemRepeats_gt100bp_slop5;GRCh38_allTandemRepeats;GRCh38_SimpleRepeat_homopolymer_4to6_slop5;GRCh38_AllTandemRepeats_201to10000bp_slop5;GRCh38_lowmappabilityall;GRCh38_nonunique_l100_m2_e1;GRCh38_alllowmapandsegdupregions;GRCh38_alldifficultregions	ENSG00000231601-LARP4B	ENSG00000231601-ENSG00000107929	intergenic_region	ENSG00000231601-ENSG00000107929	.	MODIFIER	intergenic_region	.	.	.	.	.	.	.	.	.	.	.	.	.	.	.
10	757466	Sniffles2.DEL.177M9	N	<DEL:-65>	DEL	DEL	-65	64.876	333.171	888	887	1	0.00113	novel	0.628	0.372	common	0.475	0.677	0.673	0.72	0.67	0.627	0.473	0.677	0.674	0.72	0.67	3.26e-05	2.32e-06	0.000429	1.03e-05	9.09e-07	1.79e-05	2.32e-06	0.000705	1.03e-05	9.09e-07	0.647	0.579	0.577	0.524	0.604	0.758	0.708	0.567	difficult	GRCh38_AllTandemRepeatsandHomopolymers_slop5;GRCh38_AllTandemRepeats_gt100bp_slop5;GRCh38_allTandemRepeats;GRCh38_SimpleRepeat_homopolymer_4to6_slop5;GRCh38_AllTandemRepeats_201to10000bp_slop5;GRCh38_lowmappabilityall;GRCh38_nonunique_l100_m2_e1;GRCh38_alllowmapandsegdupregions;GRCh38_alldifficultregions	ENSG00000231601-LARP4B	ENSG00000231601-ENSG00000107929	intergenic_region	ENSG00000231601-ENSG00000107929	.	MODIFIER	intergenic_region	.	.	.	.	.	.	.	.	.	.	.	.	.	.	.
10	759359	Sniffles2.INS.15AM9	N	<INS:66>	INS	INS	66	65.184	268.87	888	871	17	0.0191	novel	0.00901	0.00901	low_frequency	0.0187	0.0104	0	0.0122	0	0.00918	0.0189	0.0104	0	0.0124	0	0.0732	1	1	1	1	0.0741	1	1	1	1	0.00619	0.982	0.333	0.333	0.514	0.0166	0.0179	0.822	difficult	GRCh38_gclt25orgt65_slop50;GRCh38_alldifficultregions	ENSG00000231601-LARP4B	ENSG00000231601-ENSG00000107929	intergenic_region	ENSG00000231601-ENSG00000107929	.	MODIFIER	intergenic_region	.	.	.	.	.	.	.	.	.	.	.	.	.	.	.
10	766321	Sniffles2.INS.15CM9	N	<INS:76>	INS	INS	76	53.146	167.992	888	874	14	0.0158	novel	0.164	0.164	common	0.0892	0.274	0.14	0.296	0.076	0.167	0.0911	0.276	0.142	0.298	0.0783	0.0277	0.675	0.1	0.091	1	0.0301	0.676	0.103	0.0923	1	0.167	0.95	0.888	0.888	0.881	0.26	0.261	0.897	difficult	GRCh38_AllTandemRepeatsandHomopolymers_slop5;GRCh38_AllTandemRepeats_gt100bp_slop5;GRCh38_allTandemRepeats;GRCh38_SimpleRepeat_homopolymer_4to6_slop5;GRCh38_AllTandemRepeats_201to10000bp_slop5;GRCh38_lowmappabilityall;GRCh38_nonunique_l100_m2_e1;GRCh38_alllowmapandsegdupregions;GRCh38_alldifficultregions	ENSG00000231601-LARP4B	ENSG00000231601-ENSG00000107929	intergenic_region	ENSG00000231601-ENSG00000107929	.	MODIFIER	intergenic_region	.	.	.	.	.	.	.	.	.	.	.	.	.	.	.
10	777779	Sniffles2.DEL.17BM9	N	<DEL:-73>	DEL	DEL	-73	54.592	447.265	888	884	4	0.00451	novel	0.463	0.463	common	0.496	0.49	0.405	0.555	0.363	0.464	0.496	0.493	0.405	0.555	0.367	0.000109	0.0448	0.01	0.0573	0.0463	5.67e-05	0.0303	0.01	0.0573	0.0317	0.448	0.583	0.554	0.554	0.567	0.589	0.589	0.619	difficult	GRCh38_gclt25orgt65_slop50;GRCh38_AllTandemRepeatsandHomopolymers_slop5;GRCh38_AllTandemRepeats_gt100bp_slop5;GRCh38_allTandemRepeats;GRCh38_SimpleRepeat_homopolymer_4to6_slop5;GRCh38_AllTandemRepeats_201to10000bp_slop5;GRCh38_lowmappabilityall;GRCh38_nonunique_l100_m2_e1;GRCh38_alllowmapandsegdupregions;GRCh38_alldifficultregions	ENSG00000231601-LARP4B	ENSG00000231601-ENSG00000107929	intergenic_region	ENSG00000231601-ENSG00000107929	.	MODIFIER	intergenic_region	.	.	.	.	.	.	.	.	.	.	.	.	.	.	.
10	778452	Sniffles2.INS.161M9	N	<INS:74>	INS	INS	74	175.439	189.042	888	868	20	0.0225	novel	0.00676	0.00676	low_frequency	0.0187	0.00347	0	0.00305	0.00292	0.00691	0.0193	0.00352	0	0.00309	0.00299	1	1	1	1	1	1	1	1	1	1	0.00282	0.981	0	0	0.529	0.00456	0.00643	0.658	difficult	GRCh38_AllTandemRepeatsandHomopolymers_slop5;GRCh38_AllTandemRepeats_gt100bp_slop5;GRCh38_allTandemRepeats;GRCh38_AllTandemRepeats_201to10000bp_slop5;GRCh38_alldifficultregions	ENSG00000231601-LARP4B	ENSG00000231601-ENSG00000107929	intergenic_region	ENSG00000231601-ENSG00000107929	.	MODIFIER	intergenic_region	.	.	.	.	.	.	.	.	.	.	.	.	Enhancer	.	.
10	780351	Sniffles2.DEL.17DM9	N	<DEL:-129>	DEL	DEL	-129	94.084	211.586	888	867	21	0.0236	novel	0.105	0.105	common	0.0996	0.167	0.00298	0.201	0.0672	0.107	0.104	0.169	0.00301	0.201	0.0701	0.0681	0.548	1	0.0134	1	0.0794	0.552	1	0.0134	1	0.0991	0.922	0.713	0.713	0.684	0.185	0.198	0.771	difficult	GRCh38_AllTandemRepeatsandHomopolymers_slop5;GRCh38_AllTandemRepeats_gt100bp_slop5;GRCh38_allTandemRepeats;GRCh38_SimpleRepeat_homopolymer_4to6_slop5;GRCh38_AllTandemRepeats_201to10000bp_slop5;GRCh38_lowmappabilityall;GRCh38_nonunique_l100_m2_e1;GRCh38_alllowmapandsegdupregions;GRCh38_alldifficultregions	ENSG00000231601-LARP4B	ENSG00000231601-ENSG00000107929	intergenic_region	ENSG00000231601-ENSG00000107929	.	MODIFIER	intergenic_region	.	.	.	.	.	.	.	.	.	.	.	.	.	.	.
10	780767	Sniffles2.INS.160M9	N	<INS:68>	INS	INS	68	118.603	222.507	888	858	30	0.0338	novel	0.0101	0.0101	low_frequency	0.0311	0.00347	0	0.00305	0.00292	0.00991	0.0306	0.0036	0	0.00312	0.00303	1	1	1	1	1	1	1	1	1	1	0.00676	0.982	0.389	0.389	0.599	0.00127	0.00344	0.351	difficult	GRCh38_AllTandemRepeatsandHomopolymers_slop5;GRCh38_AllTandemRepeats_gt100bp_slop5;GRCh38_allTandemRepeats;GRCh38_SimpleRepeat_homopolymer_4to6_slop5;GRCh38_AllTandemRepeats_201to10000bp_slop5;GRCh38_alldifficultregions	ENSG00000231601-LARP4B	ENSG00000231601-ENSG00000107929	intergenic_region	ENSG00000231601-ENSG00000107929	.	MODIFIER	intergenic_region	.	.	.	.	.	.	.	.	.	.	.	.	.	.	.
10	783957	Sniffles2.DEL.17EM9	N	<DEL:-182>	DEL	DEL	-182	151.37	212.043	888	887	1	0.00113	novel	0.694	0.306	common	0.591	0.746	0.875	0.683	0.626	0.694	0.593	0.745	0.875	0.683	0.626	0.00335	0.0265	1	2.34e-05	0.253	0.00207	0.0263	1	2.34e-05	0.253	0.74	0.639	0.652	0.531	0.518	0.745	0.71	0.576	difficult	GRCh38_gclt25orgt65_slop50;GRCh38_AllTandemRepeatsandHomopolymers_slop5;GRCh38_AllTandemRepeats_gt100bp_slop5;GRCh38_allTandemRepeats;GRCh38_SimpleRepeat_homopolymer_4to6_slop5;GRCh38_AllTandemRepeats_201to10000bp_slop5;GRCh38_lowmappabilityall;GRCh38_nonunique_l100_m2_e1;GRCh38_nonunique_l250_m0_e0;GRCh38_alllowmapandsegdupregions;GRCh38_alldifficultregions	ENSG00000231601-LARP4B	ENSG00000231601-ENSG00000107929	intergenic_region	ENSG00000231601-ENSG00000107929	.	MODIFIER	intergenic_region	.	.	.	.	.	.	.	.	.	.	.	.	.	.	.
10	786548	Sniffles2.INS.164M9	N	<INS:55>	INS	INS	55	50.366	157.606	888	865	23	0.0259	novel	0.0372	0.0372	low_frequency	0.0996	0.0174	0.00595	0.00305	0.0292	0.0376	0.1	0.0179	0.00602	0.00311	0.0307	0.0185	1	1	1	1	0.0168	1	1	1	1	0.0163	0.934	0.233	0.233	0.427	0.00133	0.00616	0.23	difficult	GRCh38_gclt25orgt65_slop50;GRCh38_AllTandemRepeats_51to200bp_slop5;GRCh38_AllTandemRepeatsandHomopolymers_slop5;GRCh38_allTandemRepeats;GRCh38_SimpleRepeat_homopolymer_4to6_slop5;GRCh38_alldifficultregions	ENSG00000231601-LARP4B	ENSG00000231601-ENSG00000107929	intergenic_region	ENSG00000231601-ENSG00000107929	.	MODIFIER	intergenic_region	.	.	.	.	.	.	.	.	.	.	.	.	.	.	.
10	793903	Sniffles2.DEL.181M9	N	<DEL:-79>	DEL	DEL	-79	124.845	150.733	888	883	5	0.00563	novel	0.444	0.444	common	0.425	0.333	0.39	0.488	0.576	0.445	0.425	0.336	0.39	0.491	0.577	8.23e-12	0.0902	0.0762	0.00284	0.00294	1.61e-11	0.0637	0.0762	0.00173	0.0016	0.419	0.756	0.712	0.712	0.755	0.482	0.499	0.842	difficult	GRCh38_AllTandemRepeatsandHomopolymers_slop5;GRCh38_AllTandemRepeats_gt100bp_slop5;GRCh38_allTandemRepeats;GRCh38_AllTandemRepeats_201to10000bp_slop5;GRCh38_lowmappabilityall;GRCh38_nonunique_l100_m2_e1;GRCh38_nonunique_l250_m0_e0;GRCh38_alllowmapandsegdupregions;GRCh38_alldifficultregions	ENSG00000231601-LARP4B	ENSG00000231601-ENSG00000107929	intergenic_region	ENSG00000231601-ENSG00000107929	.	MODIFIER	intergenic_region	.	.	.	.	.	.	.	.	.	.	.	.	.	.	.
10	821626	Sniffles2.INS.188M9	N	<INS:66>	INS	INS	66	90.554	457.865	888	877	11	0.0124	novel	0.00113	0.00113	rare	0.00208	0	0.00298	0	0	0.00114	0.00209	0	0.00303	0	0	1	1	1	1	1	1	1	1	1	1	0.000563	0.997	0	0	0.624	6.15e-06	9.39e-05	0.122	confident	GRCh38_SimpleRepeat_homopolymer_4to6_slop5;GRCh38_notinalldifficultregions	LARP4B	ENSG00000107929	transcript	ENST00000689323.1	protein_coding	MODIFIER	intron_variant	LARP4B	ENSG00000107929	transcript	ENST00000689323.1	protein_coding	MODIFIER	intron_variant	.	.	.	.	.	.	.	.
10	827703	Sniffles2.INS.189M9	N	<INS:2113>	INS	INS	2113	2.121	0	888	870	18	0.0203	novel	0.00113	0.00113	rare	0.00415	0	0	0	0	0.00115	0.00426	0	0	0	0	1	1	1	1	1	1	1	1	1	1	0.000563	0.997	0	0	0.479	3.07e-06	0.000131	0.0499	confident	GRCh38_notinalldifficultregions	LARP4B	ENSG00000107929	transcript	ENST00000689323.1	protein_coding	MODIFIER	intron_variant	LARP4B	ENSG00000107929	transcript	ENST00000689323.1	protein_coding	MODIFIER	intron_variant	.	.	.	.	.	.	.	.
10	866252	Sniffles2.INS.18AM9	N	<INS:2571>	INS	INS	2571	230.257	6.186	888	872	16	0.018	known	0.00507	0.00507	low_frequency	0.0187	0	0	0	0	0.00516	0.0189	0	0	0	0	1.81e-08	1	1	1	1	1.9e-08	1	1	1	1	0.00169	0.992	0	0	0.351	0.000351	0.000833	0.326	confident	GRCh38_notinalldifficultregions	LARP4B	ENSG00000107929	transcript	ENST00000689323.1	protein_coding	MODIFIER	intron_variant	LARP4B	ENSG00000107929	transcript	ENST00000689323.1	protein_coding	MODIFIER	intron_variant	.	.	.	.	.	.	.	.
10	913375	Sniffles2.DEL.1A4M9	N	<DEL:-5793>	DEL	DEL	-5793	1.414	1.414	888	868	20	0.0225	known	0.00113	0.00113	rare	0	0.00694	0	0	0	0.00115	0	0.00709	0	0	0	1	1	1	1	1	1	1	1	1	1	0.000563	0.997	0	0	0.679	8.19e-06	1.95e-05	0.341	confident	GRCh38_gclt25orgt65_slop50;GRCh38_AllHomopolymers_gt6bp_imperfectgt10bp_slop5;GRCh38_AllTandemRepeatsandHomopolymers_slop5;GRCh38_SimpleRepeat_homopolymer_gt11_slop5;GRCh38_SimpleRepeat_homopolymer_gt20_slop5;GRCh38_allTandemRepeats;GRCh38_SimpleRepeat_homopolymer_7to11_slop5;GRCh38_SimpleRepeat_homopolymer_4to6_slop5;GRCh38_AllTandemRepeats_lt51bp_slop5;GRCh38_SimpleRepeat_imperfecthomopolgt20_slop5;GRCh38_SimpleRepeat_imperfecthomopolgt10_slop5;GRCh38_lowmappabilityall;GRCh38_nonunique_l100_m2_e1;GRCh38_alllowmapandsegdupregions;GRCh38_alldifficultregions;GRCh38_notinalldifficultregions	LARP4B	ENSG00000107929	gene_variant	ENSG00000107929	.	MODIFIER	intragenic_variant	.	.	.	.	.	.	.	Basophil_count,Basophil_percentage_of_white_cells,Basophil_percentage_of_granulocytes,White_blood_cell_count__basophil_,Basophil_count,Basophil_percentage_of_white_cells,Basophil_percentage_of_granulocytes,White_blood_cell_count__basophil_,Basophil_count,Basophil_percentage_of_white_cells,Basophil_percentage_of_granulocytes,White_blood_cell_count__basophil_,Basophil_count,Basophil_percentage_of_white_cells,Basophil_percentage_of_granulocytes,White_blood_cell_count__basophil_,Basophil_percentage_of_white_cells,Basophil_count,Eosinophil_counts,Basophil_count,Basophil_percentage_of_white_cells,Basophil_count,Eosinophil_counts,Basophil_count,Basophil_percentage_of_white_cells,Basophil_count,Eosinophil_counts,Basophil_count,Basophil_percentage_of_white_cells,Basophil_count,Eosinophil_counts,Basophil_count	0,3e-18,2e-15,1e-20,0,3e-18,2e-15,1e-20,0,3e-18,2e-15,1e-20,0,3e-18,2e-15,1e-20,0,0,8.96831e-44,5e-26,0,0,8.96831e-44,5e-26,0,0,8.96831e-44,5e-26,0,0,8.96831e-44,5e-26	0.0354991,0.0326045,0.0382073,0.0354991,0.0326045,0.0382073,0.0354991,0.0326045,0.0382073,0.0354991,0.0326045,0.0382073,0.0503954,0.0523357,0.0503954,0.0523357,0.0503954,0.0523357,0.0503954,0.0523357	NR,LARP4B,LARP4B,LARP4B,NR,LARP4B,LARP4B,LARP4B,NR,LARP4B,LARP4B,LARP4B,NR,LARP4B,LARP4B,LARP4B,LARP4B,LARP4B,.,.,LARP4B,LARP4B,.,.,LARP4B,LARP4B,.,.,LARP4B,LARP4B,.,.	3.28885e+255	.	.	.
10	932351	Sniffles2.INS.196M9	N	<INS:83>	INS	INS	83	57.594	198.001	888	852	36	0.0405	novel	0.131	0.131	common	0.154	0.205	0.00298	0.25	0.0468	0.136	0.162	0.208	0.00309	0.252	0.051	0.463	0.129	1	1	1	0.626	0.198	1	1	1	0.121	0.94	0.82	0.82	0.862	0.237	0.243	0.921	difficult	GRCh38_gclt25orgt65_slop50;GRCh38_AllTandemRepeatsandHomopolymers_slop5;GRCh38_AllTandemRepeats_gt100bp_slop5;GRCh38_allTandemRepeats;GRCh38_SimpleRepeat_homopolymer_4to6_slop5;GRCh38_AllTandemRepeats_201to10000bp_slop5;GRCh38_alldifficultregions	ENSG00000229869;LARP4B-ENSG00000229869	ENSG00000229869;ENSG00000107929-ENSG00000229869	transcript;intergenic_region	ENST00000435531.1;ENSG00000107929-ENSG00000229869	pseudogene;.	MODIFIER;MODIFIER	upstream_gene_variant;intergenic_region	.	.	.	.	.	.	.	.	.	.	.	.	Promoter	.	.
10	945610	Sniffles2.INS.198M9	N	<INS:55>	INS	INS	55	128.003	416.753	888	858	30	0.0338	novel	0.00169	0.00169	rare	0.00415	0.00347	0	0	0	0.00175	0.00437	0.00352	0	0	0	1	1	1	1	1	1	1	1	1	1	0	0.997	0	0	0.232	0.00385	0.00375	0.881	difficult	GRCh38_AllTandemRepeatsandHomopolymers_slop5;GRCh38_AllTandemRepeats_gt100bp_slop5;GRCh38_allTandemRepeats;GRCh38_SimpleRepeat_homopolymer_4to6_slop5;GRCh38_AllTandemRepeats_201to10000bp_slop5;GRCh38_alldifficultregions	ENSG00000229869;ENSG00000229869-ENSG00000205740	ENSG00000229869;ENSG00000229869-ENSG00000205740	transcript;intergenic_region	ENST00000435531.1;ENSG00000229869-ENSG00000205740	pseudogene;.	MODIFIER;MODIFIER	downstream_gene_variant;intergenic_region	.	.	.	.	.	.	.	.	.	.	.	.	.	.	.
10	948947	Sniffles2.DEL.1A8M9	N	<DEL:-54>	DEL	DEL	-54	54.34	298.336	888	865	23	0.0259	novel	0.00901	0.00901	low_frequency	0.029	0.00347	0	0.00305	0	0.00925	0.0302	0.00352	0	0.00311	0	0.0122	1	1	1	1	0.0132	1	1	1	1	0.0045	0.982	0.214	0.214	0.452	0.00116	0.00228	0.488	confident	GRCh38_SimpleRepeat_homopolymer_4to6_slop5;GRCh38_notinalldifficultregions	ENSG00000229869-ENSG00000205740	ENSG00000229869-ENSG00000205740	intergenic_region	ENSG00000229869-ENSG00000205740	.	MODIFIER	intergenic_region	.	.	.	.	.	.	.	.	.	.	.	.	.	.	.
10	949508	Sniffles2.INS.199M9	N	<INS:61>	INS	INS	61	86.362	260.491	888	861	27	0.0304	novel	0.0107	0.0107	low_frequency	0.0353	0	0	0	0.00585	0.011	0.0368	0	0	0	0.00606	0.253	1	1	1	1	0.263	1	1	1	1	0.00507	0.983	0.333	0.333	0.553	0.00065	0.00116	0.505	difficult	GRCh38_AllTandemRepeatsandHomopolymers_slop5;GRCh38_AllTandemRepeats_gt100bp_slop5;GRCh38_allTandemRepeats;GRCh38_SimpleRepeat_homopolymer_4to6_slop5;GRCh38_AllTandemRepeats_201to10000bp_slop5;GRCh38_alldifficultregions	ENSG00000229869-ENSG00000205740	ENSG00000229869-ENSG00000205740	intergenic_region	ENSG00000229869-ENSG00000205740	.	MODIFIER	intergenic_region	.	.	.	.	.	.	.	.	.	.	.	.	.	.	.
10	951874	Sniffles2.DEL.1AAM9	N	<DEL:-981>	DEL	DEL	-981	180.876	314.162	888	859	29	0.0327	novel	0.00282	0.00282	rare	0.0104	0	0	0	0	0.00291	0.0109	0	0	0	0	1	1	1	1	1	1	1	1	1	1	0.00169	0.995	0.4	0.4	0.731	0.000169	0.000225	0.568	confident	GRCh38_AllHomopolymers_gt6bp_imperfectgt10bp_slop5;GRCh38_AllTandemRepeatsandHomopolymers_slop5;GRCh38_SimpleRepeat_homopolymer_gt11_slop5;GRCh38_SimpleRepeat_homopolymer_gt20_slop5;GRCh38_AllTandemRepeats_gt100bp_slop5;GRCh38_allTandemRepeats;GRCh38_SimpleRepeat_homopolymer_7to11_slop5;GRCh38_SimpleRepeat_homopolymer_4to6_slop5;GRCh38_SimpleRepeat_imperfecthomopolgt20_slop5;GRCh38_AllTandemRepeats_201to10000bp_slop5;GRCh38_SimpleRepeat_imperfecthomopolgt10_slop5;GRCh38_lowmappabilityall;GRCh38_nonunique_l100_m2_e1;GRCh38_nonunique_l250_m0_e0;GRCh38_alllowmapandsegdupregions;GRCh38_alldifficultregions;GRCh38_notinalldifficultregions	ENSG00000229869-ENSG00000205740	ENSG00000229869-ENSG00000205740	intergenic_region	ENSG00000229869-ENSG00000205740	.	MODIFIER	intergenic_region	.	.	.	.	.	.	.	.	.	.	.	.	.	.	.
10	951883	Sniffles2.DEL.1A9M9	N	<DEL:-51>	DEL	DEL	-51	37.419	132.098	888	869	19	0.0214	novel	0.325	0.325	common	0.388	0.281	0.339	0.241	0.339	0.331	0.398	0.284	0.346	0.244	0.349	0.0415	0.682	0.863	1	0.613	0.0761	0.681	1	1	0.498	0.316	0.797	0.731	0.731	0.705	0.241	0.243	0.862	difficult	GRCh38_AllTandemRepeatsandHomopolymers_slop5;GRCh38_AllTandemRepeats_gt100bp_slop5;GRCh38_allTandemRepeats;GRCh38_SimpleRepeat_homopolymer_4to6_slop5;GRCh38_AllTandemRepeats_201to10000bp_slop5;GRCh38_lowmappabilityall;GRCh38_nonunique_l100_m2_e1;GRCh38_alllowmapandsegdupregions;GRCh38_alldifficultregions	ENSG00000229869-ENSG00000205740	ENSG00000229869-ENSG00000205740	intergenic_region	ENSG00000229869-ENSG00000205740	.	MODIFIER	intergenic_region	.	.	.	.	.	.	.	.	.	.	.	.	.	.	.
10	952793	Sniffles2.DEL.1ABM9	N	<DEL:-155>	DEL	DEL	-155	179.854	275.879	888	871	17	0.0191	novel	0.304	0.304	common	0.39	0.267	0.312	0.213	0.292	0.309	0.398	0.271	0.318	0.216	0.299	0.687	0.4	1	0.816	0.459	0.588	0.396	0.859	0.818	0.356	0.303	0.8	0.74	0.74	0.738	0.197	0.203	0.859	difficult	GRCh38_AllTandemRepeatsandHomopolymers_slop5;GRCh38_AllTandemRepeats_gt100bp_slop5;GRCh38_allTandemRepeats;GRCh38_SimpleRepeat_homopolymer_4to6_slop5;GRCh38_AllTandemRepeats_201to10000bp_slop5;GRCh38_lowmappabilityall;GRCh38_nonunique_l100_m2_e1;GRCh38_nonunique_l250_m0_e0;GRCh38_alllowmapandsegdupregions;GRCh38_alldifficultregions	ENSG00000229869-ENSG00000205740	ENSG00000229869-ENSG00000205740	intergenic_region	ENSG00000229869-ENSG00000205740	.	MODIFIER	intergenic_region	.	.	.	.	.	.	.	.	.	.	.	.	.	.	.
10	953511	Sniffles2.INS.19CM9	N	<INS:98>	INS	INS	98	65.46	105.553	888	878	10	0.0113	novel	0.0197	0.0197	low_frequency	0.0249	0.00694	0.0119	0.0122	0.038	0.0199	0.0253	0.00704	0.012	0.0124	0.038	1	1	1	1	0.211	1	1	1	1	0.211	0.00957	0.945	0.0294	0.0294	0.396	0.00869	0.0119	0.512	difficult	GRCh38_AllTandemRepeatsandHomopolymers_slop5;GRCh38_AllTandemRepeats_gt100bp_slop5;GRCh38_allTandemRepeats;GRCh38_SimpleRepeat_homopolymer_4to6_slop5;GRCh38_AllTandemRepeats_201to10000bp_slop5;GRCh38_lowmappabilityall;GRCh38_nonunique_l100_m2_e1;GRCh38_alllowmapandsegdupregions;GRCh38_alldifficultregions	ENSG00000229869-ENSG00000205740	ENSG00000229869-ENSG00000205740	intergenic_region	ENSG00000229869-ENSG00000205740	.	MODIFIER	intergenic_region	.	.	.	.	.	.	.	.	.	.	.	.	.	.	.
10	954855	Sniffles2.DEL.1ACM9	N	<DEL:-60>	DEL	DEL	-60	49.675	265.788	888	862	26	0.0293	novel	0.0563	0.0563	common	0.00622	0.101	0.176	0.0122	0.0146	0.058	0.00652	0.103	0.179	0.0124	0.0152	1	0.635	0.42	0.0183	1	1	0.639	0.297	0.0186	1	0.0462	0.925	0.532	0.532	0.655	0.00972	0.0142	0.637	difficult	GRCh38_gclt25orgt65_slop50;GRCh38_AllTandemRepeatsandHomopolymers_slop5;GRCh38_AllTandemRepeats_gt100bp_slop5;GRCh38_allTandemRepeats;GRCh38_SimpleRepeat_homopolymer_4to6_slop5;GRCh38_AllTandemRepeats_201to10000bp_slop5;GRCh38_lowmappabilityall;GRCh38_nonunique_l100_m2_e1;GRCh38_alllowmapandsegdupregions;GRCh38_alldifficultregions	ENSG00000229869-ENSG00000205740	ENSG00000229869-ENSG00000205740	intergenic_region	ENSG00000229869-ENSG00000205740	.	MODIFIER	intergenic_region	.	.	.	.	.	.	.	.	.	.	.	.	.	.	.
10	954902	Sniffles2.INS.19BM9	N	<INS:75>	INS	INS	75	162.997	151.143	888	869	19	0.0214	novel	0.134	0.134	common	0.183	0.181	0.00595	0.229	0.0614	0.136	0.186	0.183	0.0061	0.227	0.064	0.517	0.57	1	0.0482	1	0.518	0.412	1	0.0718	1	0.12	0.877	0.662	0.662	0.719	0.212	0.209	0.845	difficult	GRCh38_gclt25orgt65_slop50;GRCh38_AllTandemRepeatsandHomopolymers_slop5;GRCh38_AllTandemRepeats_gt100bp_slop5;GRCh38_allTandemRepeats;GRCh38_SimpleRepeat_homopolymer_4to6_slop5;GRCh38_AllTandemRepeats_201to10000bp_slop5;GRCh38_lowmappabilityall;GRCh38_nonunique_l100_m2_e1;GRCh38_alllowmapandsegdupregions;GRCh38_alldifficultregions	ENSG00000229869-ENSG00000205740	ENSG00000229869-ENSG00000205740	intergenic_region	ENSG00000229869-ENSG00000205740	.	MODIFIER	intergenic_region	.	.	.	.	.	.	.	.	.	.	.	.	.	.	.
10	959586	Sniffles2.INS.19EM9	N	<INS:94>	INS	INS	94	198.967	163.726	888	868	20	0.0225	novel	0.0664	0.0664	common	0.191	0.0382	0.0149	0.0152	0.0146	0.068	0.197	0.0385	0.015	0.0157	0.0151	0.145	0.18	1	1	1	0.144	0.181	1	1	1	0.0405	0.85	0.196	0.196	0.492	0.0117	0.0166	0.621	difficult	GRCh38_AllHomopolymers_gt6bp_imperfectgt10bp_slop5;GRCh38_AllTandemRepeatsandHomopolymers_slop5;GRCh38_SimpleRepeat_homopolymer_7to11_slop5;GRCh38_lowmappabilityall;GRCh38_nonunique_l100_m2_e1;GRCh38_chainSelf;GRCh38_alllowmapandsegdupregions;GRCh38_alldifficultregions	ENSG00000229869-ENSG00000205740	ENSG00000229869-ENSG00000205740	intergenic_region	ENSG00000229869-ENSG00000205740	.	MODIFIER	intergenic_region	.	.	.	.	.	.	.	.	.	.	.	.	.	.	.
10	961399	Sniffles2.DEL.1AEM9	N	<DEL:-53>	DEL	DEL	-53	44.603	461.273	888	870	18	0.0203	novel	0.0884	0.0884	common	0.212	0.0347	0.0417	0.0183	0.0731	0.0902	0.217	0.0352	0.0419	0.0189	0.0748	0.245	0.149	0.246	1	0.046	0.252	0.151	0.247	1	0.0489	0.0771	0.949	0.768	0.768	0.809	0.032	0.0335	0.86	difficult	GRCh38_AllTandemRepeatsandHomopolymers_slop5;GRCh38_AllTandemRepeats_gt100bp_slop5;GRCh38_allTandemRepeats;GRCh38_AllTandemRepeats_201to10000bp_slop5;GRCh38_lowmappabilityall;GRCh38_nonunique_l100_m2_e1;GRCh38_alllowmapandsegdupregions;GRCh38_alldifficultregions	ENSG00000229869-ENSG00000205740	ENSG00000229869-ENSG00000205740	intergenic_region	ENSG00000229869-ENSG00000205740	.	MODIFIER	intergenic_region	.	.	.	.	.	.	.	.	.	.	.	.	.	.	.
10	961510	Sniffles2.INS.1A0M9	N	<INS:53>	INS	INS	53	41.368	242.75	888	866	22	0.0248	novel	0.00619	0.00619	low_frequency	0	0	0.0298	0.00305	0	0.00635	0	0	0.0298	0.00314	0	1	1	0.129	1	1	1	1	0.129	1	1	0.00169	0.988	0.1	0.1	0.332	0.00034	0.000714	0.446	difficult	GRCh38_AllTandemRepeatsandHomopolymers_slop5;GRCh38_AllTandemRepeats_gt100bp_slop5;GRCh38_allTandemRepeats;GRCh38_AllTandemRepeats_201to10000bp_slop5;GRCh38_lowmappabilityall;GRCh38_nonunique_l100_m2_e1;GRCh38_alllowmapandsegdupregions;GRCh38_alldifficultregions	ENSG00000229869-ENSG00000205740	ENSG00000229869-ENSG00000205740	intergenic_region	ENSG00000229869-ENSG00000205740	.	MODIFIER	intergenic_region	.	.	.	.	.	.	.	.	.	.	.	.	.	.	.
10	1010122	Sniffles2.DEL.1CDM9	N	<DEL:-77>	DEL	DEL	-77	49.233	98.233	888	883	5	0.00563	novel	0.56	0.44	common	0.336	0.635	0.676	0.625	0.637	0.563	0.339	0.64	0.676	0.626	0.641	0.00927	0.0122	0.000174	1.23e-05	0.0199	0.009	0.0104	0.000174	2.18e-05	0.012	0.575	0.778	0.767	0.759	0.764	0.626	0.623	0.878	difficult	GRCh38_AllTandemRepeatsandHomopolymers_slop5;GRCh38_AllTandemRepeats_gt100bp_slop5;GRCh38_allTandemRepeats;GRCh38_SimpleRepeat_homopolymer_4to6_slop5;GRCh38_AllTandemRepeats_201to10000bp_slop5;GRCh38_lowmappabilityall;GRCh38_nonunique_l100_m2_e1;GRCh38_alllowmapandsegdupregions;GRCh38_alldifficultregions	GTPBP4	ENSG00000107937	transcript	ENST00000360803.9	protein_coding	MODIFIER	intron_variant	GTPBP4	ENSG00000107937	transcript	ENST00000360803.9	protein_coding	MODIFIER	intron_variant	.	.	.	.	.	.	.	.
10	1011064	Sniffles2.DEL.1CEM9	N	<DEL:-85>	DEL	DEL	-85	59.674	281.933	888	873	15	0.0169	novel	0.18	0.18	common	0.23	0.191	0.188	0.137	0.134	0.183	0.234	0.192	0.19	0.137	0.139	0.59	0.172	0.611	1	0.742	0.587	0.174	0.614	1	0.743	0.156	0.753	0.505	0.505	0.609	0.157	0.165	0.794	difficult	GRCh38_AllHomopolymers_gt6bp_imperfectgt10bp_slop5;GRCh38_AllTandemRepeatsandHomopolymers_slop5;GRCh38_AllTandemRepeats_gt100bp_slop5;GRCh38_allTandemRepeats;GRCh38_SimpleRepeat_homopolymer_4to6_slop5;GRCh38_AllTandemRepeats_201to10000bp_slop5;GRCh38_SimpleRepeat_imperfecthomopolgt10_slop5;GRCh38_alldifficultregions	GTPBP4	ENSG00000107937	transcript	ENST00000360803.9	protein_coding	MODIFIER	intron_variant	GTPBP4	ENSG00000107937	transcript	ENST00000360803.9	protein_coding	MODIFIER	intron_variant	.	.	.	.	.	.	.	.
10	1011109	Sniffles2.INS.1C2M9	N	<INS:85>	INS	INS	85	128.375	259.279	888	883	5	0.00563	novel	0.656	0.344	common	0.492	0.722	0.622	0.826	0.702	0.659	0.494	0.727	0.626	0.826	0.703	0.898	0.835	1	0.416	0.47	0.897	0.673	1	0.416	0.582	0.653	0.82	0.818	0.777	0.798	0.799	0.797	0.822	difficult	GRCh38_AllHomopolymers_gt6bp_imperfectgt10bp_slop5;GRCh38_AllTandemRepeatsandHomopolymers_slop5;GRCh38_SimpleRepeat_homopolymer_4to6_slop5;GRCh38_SimpleRepeat_imperfecthomopolgt10_slop5;GRCh38_alldifficultregions	GTPBP4	ENSG00000107937	transcript	ENST00000360803.9	protein_coding	MODIFIER	intron_variant	GTPBP4	ENSG00000107937	transcript	ENST00000360803.9	protein_coding	MODIFIER	intron_variant	.	.	.	.	.	.	.	.
10	1015493	Sniffles2.DEL.1CFM9	N	<DEL:-66>	DEL	DEL	-66	63.601	180.61	888	868	20	0.0225	novel	0.0738	0.0738	common	0.245	0.0243	0.00893	0.0061	0.00292	0.0749	0.246	0.0243	0.00904	0.00633	0.00309	0.296	0.0719	1	1	1	0.162	0.0719	1	1	1	0.0704	0.936	0.664	0.664	0.794	0.00593	0.00917	0.615	difficult	GRCh38_gclt25orgt65_slop50;GRCh38_AllTandemRepeatsandHomopolymers_slop5;GRCh38_AllTandemRepeats_gt100bp_slop5;GRCh38_allTandemRepeats;GRCh38_SimpleRepeat_homopolymer_4to6_slop5;GRCh38_AllTandemRepeats_201to10000bp_slop5;GRCh38_lowmappabilityall;GRCh38_nonunique_l100_m2_e1;GRCh38_alllowmapandsegdupregions;GRCh38_alldifficultregions	IDI2;GTPBP4	ENSG00000148377;ENSG00000107937	transcript;transcript	ENST00000277517.2;ENST00000360803.9	protein_coding;protein_coding	MODIFIER;MODIFIER	downstream_gene_variant;intron_variant	GTPBP4	ENSG00000107937	transcript	ENST00000360803.9	protein_coding	MODIFIER	intron_variant	.	.	.	.	.	.	.	.
10	1038790	Sniffles2.DEL.1D4M9	N	<DEL:-125>	DEL	DEL	-125	91.241	223.832	888	886	2	0.00225	novel	0.584	0.416	common	0.525	0.583	0.631	0.585	0.623	0.584	0.523	0.584	0.631	0.586	0.623	2.31e-16	1.35e-05	0.000113	3.28e-09	6.19e-07	7.65e-17	1.37e-05	0.000113	3.93e-09	6.19e-07	0.606	0.689	0.682	0.654	0.719	0.615	0.606	0.826	difficult	GRCh38_gclt25orgt65_slop50;GRCh38_AllTandemRepeatsandHomopolymers_slop5;GRCh38_AllTandemRepeats_gt100bp_slop5;GRCh38_allTandemRepeats;GRCh38_SimpleRepeat_homopolymer_4to6_slop5;GRCh38_AllTandemRepeats_201to10000bp_slop5;GRCh38_lowmappabilityall;GRCh38_nonunique_l100_m2_e1;GRCh38_alllowmapandsegdupregions;GRCh38_alldifficultregions	IDI1;IDI2-AS1	ENSG00000067064;ENSG00000232656	transcript;transcript	ENST00000381344.8;ENST00000665330.1	protein_coding;pseudogene	MODIFIER;MODIFIER	downstream_gene_variant;intron_variant	.	.	.	.	.	.	.	.	.	.	.	.	Enhancer;CTCF Binding Site	.	.
10	1038973	Sniffles2.INS.1C6M9	N	<INS:65>	INS	INS	65	168.533	206.688	888	862	26	0.0293	novel	0.0107	0.0107	low_frequency	0.0373	0.00347	0	0	0	0.011	0.0381	0.0036	0	0	0	1	1	1	1	1	1	1	1	1	1	0.00394	0.98	0.211	0.211	0.486	0.00272	0.00469	0.619	difficult	GRCh38_gclt25orgt65_slop50;GRCh38_AllTandemRepeatsandHomopolymers_slop5;GRCh38_AllTandemRepeats_gt100bp_slop5;GRCh38_allTandemRepeats;GRCh38_AllTandemRepeats_201to10000bp_slop5;GRCh38_lowmappabilityall;GRCh38_nonunique_l100_m2_e1;GRCh38_alllowmapandsegdupregions;GRCh38_alldifficultregions	IDI1;IDI2-AS1	ENSG00000067064;ENSG00000232656	transcript;transcript	ENST00000381344.8;ENST00000665330.1	protein_coding;pseudogene	MODIFIER;MODIFIER	downstream_gene_variant;intron_variant	.	.	.	.	.	.	.	.	.	.	.	.	Enhancer	.	.
10	1046657	Sniffles2.DEL.1D7M9	N	<DEL:-451>	DEL	DEL	-451	240.325	251.743	888	888	0	0	novel	0.733	0.267	common	0.724	0.75	0.741	0.732	0.725	0.733	0.724	0.75	0.741	0.732	0.725	8.02e-12	8.87e-06	3.37e-07	1.36e-07	1.72e-08	8.02e-12	8.87e-06	3.37e-07	1.36e-07	1.72e-08	0.787	0.557	0.557	0.418	0.475	0.728	0.721	0.608	difficult	GRCh38_AllTandemRepeatsandHomopolymers_slop5;GRCh38_AllTandemRepeats_gt100bp_slop5;GRCh38_allTandemRepeats;GRCh38_AllTandemRepeats_201to10000bp_slop5;GRCh38_lowmappabilityall;GRCh38_nonunique_l100_m2_e1;GRCh38_nonunique_l250_m0_e0;GRCh38_alllowmapandsegdupregions;GRCh38_alldifficultregions	IDI2-AS1;IDI1	ENSG00000232656;ENSG00000067064	transcript;transcript	ENST00000665330.1;ENST00000381344.8	pseudogene;protein_coding	MODIFIER;MODIFIER	downstream_gene_variant;intron_variant	IDI1	ENSG00000067064	transcript	ENST00000381344.8	protein_coding	MODIFIER	intron_variant	.	.	.	.	.	Promoter	.	.
10	1047499	Sniffles2.DEL.1D9M9	N	<DEL:-98>	DEL	DEL	-98	45.682	109.568	888	868	20	0.0225	novel	0.018	0.018	low_frequency	0.0208	0.0174	0.00893	0.0152	0.0263	0.0184	0.0213	0.0179	0.00909	0.0155	0.027	1	1	1	1	1	1	1	1	1	1	0.00676	0.953	0.0312	0.0312	0.43	0.0115	0.0157	0.666	difficult	GRCh38_AllTandemRepeatsandHomopolymers_slop5;GRCh38_AllTandemRepeats_gt100bp_slop5;GRCh38_allTandemRepeats;GRCh38_AllTandemRepeats_201to10000bp_slop5;GRCh38_lowmappabilityall;GRCh38_nonunique_l100_m2_e1;GRCh38_alllowmapandsegdupregions;GRCh38_alldifficultregions	IDI2-AS1;IDI1	ENSG00000232656;ENSG00000067064	transcript;transcript	ENST00000665330.1;ENST00000381344.8	pseudogene;protein_coding	MODIFIER;MODIFIER	downstream_gene_variant;intron_variant	IDI1	ENSG00000067064	transcript	ENST00000381344.8	protein_coding	MODIFIER	intron_variant	.	.	.	.	.	Promoter	.	.
10	1099864	Sniffles2.DEL.1ECM9	N	<DEL:-66>	DEL	DEL	-66	53.286	450.104	888	868	20	0.0225	novel	0.116	0.116	common	0.0415	0.16	0.211	0.061	0.143	0.118	0.0408	0.162	0.212	0.0621	0.147	0.337	0.205	0.249	0.46	0.754	0.318	0.208	0.244	0.467	0.758	0.124	0.94	0.886	0.886	0.847	0.0875	0.0867	0.952	difficult	GRCh38_AllTandemRepeatsandHomopolymers_slop5;GRCh38_AllTandemRepeats_gt100bp_slop5;GRCh38_allTandemRepeats;GRCh38_SimpleRepeat_homopolymer_4to6_slop5;GRCh38_AllTandemRepeats_201to10000bp_slop5;GRCh38_alldifficultregions	WDR37	ENSG00000047056	transcript	ENST00000650072.1	protein_coding	MODIFIER	intron_variant	WDR37	ENSG00000047056	transcript	ENST00000650072.1	protein_coding	MODIFIER	intron_variant	.	.	.	.	.	.	.	.
10	1127305	Sniffles2.INS.1E1M9	N	<INS:70>	INS	INS	70	87.848	414.39	888	853	35	0.0394	known	0.00113	0.00113	rare	0	0.00694	0	0	0	0.00117	0	0.00719	0	0	0	1	1	1	1	1	1	1	1	1	1	0	0.998	0	0	0.0395	4.1e-06	5.54e-05	0.0819	confident	GRCh38_notinalldifficultregions	WDR37	ENSG00000047056	transcript	ENST00000650072.1	protein_coding	MODIFIER	intron_variant	WDR37	ENSG00000047056	transcript	ENST00000650072.1	protein_coding	MODIFIER	intron_variant	.	.	.	.	.	.	.	.
10	1129003	Sniffles2.INS.1E2M9	N	<INS:50>	INS	INS	50	97.289	399.081	888	865	23	0.0259	novel	0.00282	0.00282	rare	0.00208	0	0.00298	0.00915	0	0.00289	0.00215	0	0.00301	0.00932	0	1	1	1	1	1	1	1	1	1	1	0.00169	0.995	0.4	0.4	0.685	0.0171	0.0189	0.874	difficult	GRCh38_AllTandemRepeatsandHomopolymers_slop5;GRCh38_AllTandemRepeats_gt100bp_slop5;GRCh38_allTandemRepeats;GRCh38_AllTandemRepeats_201to10000bp_slop5;GRCh38_alldifficultregions	WDR37	ENSG00000047056	transcript	ENST00000650072.1	protein_coding	MODIFIER	intron_variant	WDR37	ENSG00000047056	transcript	ENST00000650072.1	protein_coding	MODIFIER	intron_variant	.	.	.	.	.	.	.	.
10	1147485	Sniffles2.DEL.1F1M9	N	<DEL:-5279>	DEL	DEL	-5279	0	2.121	888	872	16	0.018	known	0.00113	0.00113	rare	0.00415	0	0	0	0	0.00115	0.00427	0	0	0	0	1	1	1	1	1	1	1	1	1	1	0.00113	0.995	0	0	0.608	0.000121	0.00026	0.334	confident	GRCh38_gclt25orgt65_slop50;GRCh38_AllHomopolymers_gt6bp_imperfectgt10bp_slop5;GRCh38_AllTandemRepeats_51to200bp_slop5;GRCh38_AllTandemRepeatsandHomopolymers_slop5;GRCh38_SimpleRepeat_homopolymer_gt11_slop5;GRCh38_SimpleRepeat_homopolymer_gt20_slop5;GRCh38_AllTandemRepeats_gt100bp_slop5;GRCh38_allTandemRepeats;GRCh38_SimpleRepeat_homopolymer_7to11_slop5;GRCh38_SimpleRepeat_homopolymer_4to6_slop5;GRCh38_SimpleRepeat_imperfecthomopolgt20_slop5;GRCh38_AllTandemRepeats_201to10000bp_slop5;GRCh38_SimpleRepeat_imperfecthomopolgt10_slop5;GRCh38_lowmappabilityall;GRCh38_nonunique_l100_m2_e1;GRCh38_alllowmapandsegdupregions;GRCh38_alldifficultregions;GRCh38_notinalldifficultregions	WDR37-LINC00200	ENSG00000047056-ENSG00000229205	intergenic_region	ENSG00000047056-ENSG00000229205	.	MODIFIER	intergenic_region	.	.	.	.	.	.	.	.	.	.	.	.	Enhancer	.	.
10	1160169	Sniffles2.INS.1E5M9	N	<INS:6058>	INS	INS	6058	166.881	337.173	888	864	24	0.027	known	0.00169	0.00169	rare	0.00622	0	0	0	0	0.00174	0.00649	0	0	0	0	0.00624	1	1	1	1	0.00651	1	1	1	1	0	0.998	0	0	0.286	5.12e-06	4.57e-05	0.152	difficult	GRCh38_AllTandemRepeatsandHomopolymers_slop5;GRCh38_SimpleRepeat_diTR_11to50_slop5;GRCh38_allTandemRepeats;GRCh38_SimpleRepeat_homopolymer_4to6_slop5;GRCh38_AllTandemRepeats_lt51bp_slop5;GRCh38_alldifficultregions	LINC00200	ENSG00000229205	transcript	ENST00000425630.2	pseudogene	MODIFIER	intron_variant	.	.	.	.	.	.	.	.	.	.	.	.	TF binding	.	.
10	1163543	Sniffles2.INS.1E6M9	N	<INS:76>	INS	INS	76	31.627	68.051	888	881	7	0.00788	novel	0.577	0.423	common	0.56	0.59	0.53	0.546	0.664	0.58	0.563	0.594	0.533	0.546	0.668	0.0271	0.496	0.54	0.157	0.0395	0.0128	0.488	0.639	0.157	0.0245	0.578	0.864	0.855	0.852	0.857	0.541	0.53	0.922	difficult	GRCh38_AllTandemRepeats_51to200bp_slop5;GRCh38_AllTandemRepeatsandHomopolymers_slop5;GRCh38_AllTandemRepeats_gt100bp_slop5;GRCh38_allTandemRepeats;GRCh38_alldifficultregions	LINC00200	ENSG00000229205	transcript	ENST00000425630.2	pseudogene	MODIFIER	non_coding_transcript_exon_variant	.	.	.	.	.	.	.	.	.	.	.	.	TF binding	.	.
10	1174187	Sniffles2.INS.1E7M9	N	<INS:263>	INS	INS	263	108.871	89.059	888	878	10	0.0113	known	0.385	0.385	common	0.434	0.236	0.357	0.351	0.5	0.388	0.439	0.236	0.359	0.359	0.5	1	0.646	0.065	0.089	0.447	0.896	0.646	0.0664	0.0608	0.358	0.387	0.819	0.793	0.793	0.806	0.363	0.356	0.903	difficult	GRCh38_AllTandemRepeatsandHomopolymers_slop5;GRCh38_AllTandemRepeats_gt100bp_slop5;GRCh38_allTandemRepeats;GRCh38_AllTandemRepeats_201to10000bp_slop5;GRCh38_alldifficultregions	ADARB2;LINC00200	ENSG00000185736;ENSG00000229205	transcript;gene_variant	ENST00000381312.6;ENSG00000229205	protein_coding;.	MODIFIER;MODIFIER	downstream_gene_variant;intragenic_variant	.	.	.	.	.	.	.	.	.	.	.	.	.	.	.
10	1176008	Sniffles2.DEL.1F9M9	N	<DEL:-74>	DEL	DEL	-74	59.393	321.723	888	863	25	0.0282	novel	0.1	0.1	common	0.307	0.0451	0.0179	0.0122	0.0205	0.103	0.315	0.0458	0.0182	0.0125	0.0217	0.363	0.247	1	1	1	0.449	0.25	1	1	1	0.0968	0.917	0.702	0.702	0.802	0.0243	0.0265	0.873	difficult	GRCh38_gclt25orgt65_slop50;GRCh38_AllTandemRepeatsandHomopolymers_slop5;GRCh38_AllTandemRepeats_gt100bp_slop5;GRCh38_allTandemRepeats;GRCh38_SimpleRepeat_homopolymer_4to6_slop5;GRCh38_AllTandemRepeats_201to10000bp_slop5;GRCh38_alldifficultregions	ADARB2;LINC00200	ENSG00000185736;ENSG00000229205	transcript;gene_variant	ENST00000381312.6;ENSG00000229205	protein_coding;.	MODIFIER;MODIFIER	downstream_gene_variant;intragenic_variant	.	.	.	.	.	.	.	.	.	.	.	.	.	.	.
10	1179894	Sniffles2.DEL.1FAM9	N	<DEL:-51>	DEL	DEL	-51	47.647	296.82	888	857	31	0.0349	novel	0.036	0.036	low_frequency	0.122	0.0139	0	0	0.00292	0.0373	0.128	0.014	0	0	0.00311	0.0628	1	1	1	1	0.07	1	1	1	1	0.0298	0.961	0.579	0.579	0.734	0.00273	0.004	0.628	difficult	GRCh38_AllTandemRepeats_51to200bp_slop5;GRCh38_AllTandemRepeatsandHomopolymers_slop5;GRCh38_AllTandemRepeats_gt100bp_slop5;GRCh38_allTandemRepeats;GRCh38_SimpleRepeat_homopolymer_4to6_slop5;GRCh38_alldifficultregions	ADARB2;LINC00200	ENSG00000185736;ENSG00000229205	transcript;gene_variant	ENST00000381312.6;ENSG00000229205	protein_coding;.	MODIFIER;MODIFIER	3_prime_UTR_variant;intragenic_variant	ADARB2	ENSG00000185736	transcript	ENST00000381312.6	protein_coding	MODIFIER	3_prime_UTR_variant	.	.	.	.	.	.	.	.
10	1188992	Sniffles2.DEL.1FCM9	N	<DEL:-1401>	DEL	DEL	-1401	203.961	5.101	888	864	24	0.027	known	0.00957	0.00957	low_frequency	0.0353	0	0	0	0	0.00984	0.037	0	0	0	0	0.253	1	1	1	1	0.264	1	1	1	1	0.00901	0.981	0.438	0.438	0.649	0.000496	0.000813	0.539	confident	GRCh38_AllTandemRepeats_51to200bp_slop5;GRCh38_AllTandemRepeatsandHomopolymers_slop5;GRCh38_AllTandemRepeats_gt100bp_slop5;GRCh38_allTandemRepeats;GRCh38_SimpleRepeat_homopolymer_4to6_slop5;GRCh38_AllTandemRepeats_201to10000bp_slop5;GRCh38_lowmappabilityall;GRCh38_nonunique_l100_m2_e1;GRCh38_alllowmapandsegdupregions;GRCh38_alldifficultregions;GRCh38_notinalldifficultregions	ADARB2;LINC00200	ENSG00000185736;ENSG00000229205	transcript;gene_variant	ENST00000381312.6;ENSG00000229205	protein_coding;.	MODIFIER;MODIFIER	intron_variant;intragenic_variant	ADARB2	ENSG00000185736	transcript	ENST00000381312.6	protein_coding	MODIFIER	intron_variant	.	.	.	.	.	Enhancer	Transcription Start Site	.
10	1189818	Sniffles2.DEL.1FDM9	N	<DEL:-53>	DEL	DEL	-53	54.295	175.089	888	877	11	0.0124	novel	0.282	0.282	common	0.257	0.226	0.345	0.305	0.281	0.284	0.262	0.229	0.344	0.309	0.281	0.0272	0.231	0.734	0.356	0.128	0.0182	0.235	0.732	0.358	0.128	0.279	0.846	0.783	0.783	0.8	0.285	0.288	0.899	difficult	GRCh38_AllTandemRepeatsandHomopolymers_slop5;GRCh38_AllTandemRepeats_gt100bp_slop5;GRCh38_allTandemRepeats;GRCh38_SimpleRepeat_homopolymer_4to6_slop5;GRCh38_AllTandemRepeats_201to10000bp_slop5;GRCh38_lowmappabilityall;GRCh38_nonunique_l100_m2_e1;GRCh38_alllowmapandsegdupregions;GRCh38_alldifficultregions	ADARB2;LINC00200	ENSG00000185736;ENSG00000229205	transcript;gene_variant	ENST00000381312.6;ENSG00000229205	protein_coding;.	MODIFIER;MODIFIER	intron_variant;intragenic_variant	ADARB2	ENSG00000185736	transcript	ENST00000381312.6	protein_coding	MODIFIER	intron_variant	.	.	.	.	.	.	.	.
10	1201796	Sniffles2.DEL.226M9	N	<DEL:-68>	DEL	DEL	-68	35.038	165.029	888	872	16	0.018	novel	0.188	0.188	common	0.102	0.149	0.306	0.21	0.202	0.19	0.105	0.151	0.31	0.211	0.203	0.00515	0.091	0.0107	0.478	0.477	0.00626	0.0936	0.0114	0.353	0.477	0.185	0.953	0.905	0.905	0.929	0.223	0.224	0.977	difficult	GRCh38_AllTandemRepeatsandHomopolymers_slop5;GRCh38_AllTandemRepeats_gt100bp_slop5;GRCh38_allTandemRepeats;GRCh38_AllTandemRepeats_201to10000bp_slop5;GRCh38_lowmappabilityall;GRCh38_nonunique_l100_m2_e1;GRCh38_alllowmapandsegdupregions;GRCh38_alldifficultregions	ADARB2;LINC00200;ENSG00000287043	ENSG00000185736;ENSG00000229205;ENSG00000287043	transcript;gene_variant;transcript	ENST00000381312.6;ENSG00000229205;ENST00000658498.1	protein_coding;.;pseudogene	MODIFIER;MODIFIER;MODIFIER	intron_variant;intragenic_variant;non_coding_transcript_exon_variant	ADARB2	ENSG00000185736	transcript	ENST00000381312.6	protein_coding	MODIFIER	intron_variant	.	.	.	.	.	.	.	.
10	1205405	Sniffles2.INS.205M9	N	<INS:72>	INS	INS	72	71.492	78.844	888	870	18	0.0203	novel	0.0163	0.0163	low_frequency	0.0602	0	0	0	0	0.0167	0.0612	0	0	0	0	0.203	1	1	1	1	0.208	1	1	1	1	0.00901	0.963	0.185	0.185	0.488	0.00108	0.00205	0.476	difficult	GRCh38_gclt25orgt65_slop50;GRCh38_AllTandemRepeats_51to200bp_slop5;GRCh38_AllTandemRepeatsandHomopolymers_slop5;GRCh38_AllTandemRepeats_gt100bp_slop5;GRCh38_allTandemRepeats;GRCh38_alldifficultregions	ADARB2;ENSG00000287043;LINC00200	ENSG00000185736;ENSG00000287043;ENSG00000229205	transcript;transcript;gene_variant	ENST00000381312.6;ENST00000658498.1;ENSG00000229205	protein_coding;pseudogene;.	MODIFIER;MODIFIER;MODIFIER	intron_variant;intron_variant;intragenic_variant	ADARB2	ENSG00000185736	transcript	ENST00000381312.6	protein_coding	MODIFIER	intron_variant	.	.	.	.	.	.	.	.
10	1209447	Sniffles2.INS.206M9	N	<INS:285>	INS	INS	285	100.272	104.989	888	875	13	0.0146	novel	0.218	0.218	common	0.158	0.358	0.25	0.122	0.246	0.219	0.16	0.359	0.252	0.123	0.246	0.222	0.00651	0.681	0.0678	0.301	0.221	0.00602	0.681	0.0693	0.297	0.217	0.941	0.906	0.906	0.929	0.135	0.136	0.961	difficult	GRCh38_AllTandemRepeatsandHomopolymers_slop5;GRCh38_AllTandemRepeats_gt100bp_slop5;GRCh38_allTandemRepeats;GRCh38_AllTandemRepeats_201to10000bp_slop5;GRCh38_chainSelf;GRCh38_alldifficultregions	ENSG00000287043;ADARB2;LINC00200	ENSG00000287043;ENSG00000185736;ENSG00000229205	transcript;transcript;gene_variant	ENST00000658498.1;ENST00000381312.6;ENSG00000229205	pseudogene;protein_coding;.	MODIFIER;MODIFIER;MODIFIER	upstream_gene_variant;intron_variant;intragenic_variant	ADARB2	ENSG00000185736	transcript	ENST00000381312.6	protein_coding	MODIFIER	intron_variant	.	.	.	.	.	.	.	.
10	1214087	Sniffles2.DEL.22AM9	N	<DEL:-56>	DEL	DEL	-56	48.969	286.838	888	879	9	0.0101	novel	0.216	0.216	common	0.129	0.361	0.268	0.128	0.248	0.218	0.13	0.364	0.27	0.13	0.252	0.563	0.00106	0.844	0.148	0.31	0.566	0.00112	0.844	0.15	0.412	0.216	0.961	0.938	0.938	0.951	0.131	0.135	0.95	difficult	GRCh38_AllTandemRepeatsandHomopolymers_slop5;GRCh38_AllTandemRepeats_gt100bp_slop5;GRCh38_allTandemRepeats;GRCh38_AllTandemRepeats_201to10000bp_slop5;GRCh38_alldifficultregions	ADARB2;LINC00200	ENSG00000185736;ENSG00000229205	transcript;gene_variant	ENST00000381312.6;ENSG00000229205	protein_coding;.	MODIFIER;MODIFIER	intron_variant;intragenic_variant	ADARB2	ENSG00000185736	transcript	ENST00000381312.6	protein_coding	MODIFIER	intron_variant	.	.	.	.	.	.	.	.
10	1220129	Sniffles2.INS.20AM9	N	<INS:293>	INS	INS	293	98.708	190.668	888	877	11	0.0124	novel	0.173	0.173	common	0.102	0.274	0.229	0.0884	0.216	0.176	0.104	0.274	0.23	0.0901	0.219	0.72	0.675	0.517	1	0.822	0.723	0.675	0.516	1	0.822	0.177	0.868	0.741	0.741	0.804	0.116	0.117	0.827	difficult	GRCh38_AllTandemRepeatsandHomopolymers_slop5;GRCh38_AllTandemRepeats_gt100bp_slop5;GRCh38_allTandemRepeats;GRCh38_AllTandemRepeats_201to10000bp_slop5;GRCh38_alldifficultregions	ADARB2;LINC00200	ENSG00000185736;ENSG00000229205	transcript;gene_variant	ENST00000381312.6;ENSG00000229205	protein_coding;.	MODIFIER;MODIFIER	intron_variant;intragenic_variant	ADARB2	ENSG00000185736	transcript	ENST00000381312.6	protein_coding	MODIFIER	intron_variant	.	.	.	.	.	.	.	.
10	1229696	Sniffles2.INS.20BM9	N	<INS:148>	INS	INS	148	44.6	81.369	888	884	4	0.00451	known	0.591	0.409	common	0.745	0.507	0.414	0.674	0.541	0.593	0.746	0.507	0.414	0.674	0.547	0.497	0.0973	0.34	0.376	0.441	0.396	0.0938	0.34	0.376	0.282	0.591	0.889	0.89	0.884	0.855	0.64	0.63	0.887	difficult	GRCh38_AllTandemRepeats_51to200bp_slop5;GRCh38_AllTandemRepeatsandHomopolymers_slop5;GRCh38_allTandemRepeats;GRCh38_chainSelf;GRCh38_alldifficultregions	ADARB2;LINC00200	ENSG00000185736;ENSG00000229205	transcript;gene_variant	ENST00000381312.6;ENSG00000229205	protein_coding;.	MODIFIER;MODIFIER	intron_variant;intragenic_variant	ADARB2	ENSG00000185736	transcript	ENST00000381312.6	protein_coding	MODIFIER	intron_variant	.	.	.	.	.	.	.	.
10	1235571	Sniffles2.INS.20DM9	N	<INS:113>	INS	INS	113	141.716	162.172	888	870	18	0.0203	novel	0.0822	0.0822	common	0.0664	0.066	0.0923	0.116	0.076	0.0839	0.0681	0.0664	0.0945	0.117	0.0783	0.608	1	1	1	0.602	0.608	1	1	1	0.601	0.0479	0.779	0.0909	0.0909	0.413	0.0539	0.0901	0.488	difficult	GRCh38_AllTandemRepeatsandHomopolymers_slop5;GRCh38_AllTandemRepeats_gt100bp_slop5;GRCh38_allTandemRepeats;GRCh38_SimpleRepeat_homopolymer_4to6_slop5;GRCh38_AllTandemRepeats_201to10000bp_slop5;GRCh38_lowmappabilityall;GRCh38_nonunique_l100_m2_e1;GRCh38_chainSelf;GRCh38_alllowmapandsegdupregions;GRCh38_alldifficultregions	ADARB2;LINC00200	ENSG00000185736;ENSG00000229205	transcript;gene_variant	ENST00000381312.6;ENSG00000229205	protein_coding;.	MODIFIER;MODIFIER	intron_variant;intragenic_variant	ADARB2	ENSG00000185736	transcript	ENST00000381312.6	protein_coding	MODIFIER	intron_variant	.	.	.	.	.	Promoter	.	.
10	1235586	Sniffles2.DEL.22DM9	N	<DEL:-3741>	DEL	DEL	-3741	370.268	180.843	888	863	25	0.0282	novel	0.0174	0.0174	low_frequency	0.0394	0.00694	0	0.0244	0.00585	0.018	0.0411	0.00699	0	0.0248	0.0061	1	1	1	1	1	1	1	1	1	1	0.00676	0.954	0.0323	0.0323	0.412	0.0132	0.0202	0.591	difficult	GRCh38_gclt25orgt65_slop50;GRCh38_AllHomopolymers_gt6bp_imperfectgt10bp_slop5;GRCh38_AllTandemRepeatsandHomopolymers_slop5;GRCh38_AllTandemRepeats_gt100bp_slop5;GRCh38_allTandemRepeats;GRCh38_SimpleRepeat_homopolymer_7to11_slop5;GRCh38_SimpleRepeat_homopolymer_4to6_slop5;GRCh38_AllTandemRepeats_201to10000bp_slop5;GRCh38_lowmappabilityall;GRCh38_nonunique_l100_m2_e1;GRCh38_nonunique_l250_m0_e0;GRCh38_chainSelf;GRCh38_segdups;GRCh38_alllowmapandsegdupregions;GRCh38_alldifficultregions	ADARB2;LINC00200	ENSG00000185736;ENSG00000229205	transcript;gene_variant	ENST00000381312.6;ENSG00000229205	protein_coding;.	MODIFIER;MODIFIER	intron_variant;intragenic_variant	ADARB2	ENSG00000185736	transcript	ENST00000381312.6	protein_coding	MODIFIER	intron_variant	Retinal_vascular_fractal_density	6e-06	0.42879	.	34743558	Promoter	Transcription Start Site	.
10	1235604	Sniffles2.DEL.22CM9	N	<DEL:-2106>	DEL	DEL	-2106	384.464	179.089	888	864	24	0.027	novel	0.0208	0.0208	low_frequency	0.0228	0.0312	0.0119	0.0305	0.00877	0.0214	0.0238	0.0315	0.0121	0.0311	0.00915	1	1	1	1	1	1	1	1	1	1	0.00676	0.947	0	0	0.332	0.0306	0.0368	0.664	difficult	GRCh38_gclt25orgt65_slop50;GRCh38_AllHomopolymers_gt6bp_imperfectgt10bp_slop5;GRCh38_AllTandemRepeatsandHomopolymers_slop5;GRCh38_AllTandemRepeats_gt100bp_slop5;GRCh38_allTandemRepeats;GRCh38_SimpleRepeat_homopolymer_7to11_slop5;GRCh38_SimpleRepeat_homopolymer_4to6_slop5;GRCh38_AllTandemRepeats_201to10000bp_slop5;GRCh38_lowmappabilityall;GRCh38_nonunique_l100_m2_e1;GRCh38_nonunique_l250_m0_e0;GRCh38_chainSelf;GRCh38_segdups;GRCh38_alllowmapandsegdupregions;GRCh38_alldifficultregions	ADARB2;LINC00200	ENSG00000185736;ENSG00000229205	transcript;gene_variant	ENST00000381312.6;ENSG00000229205	protein_coding;.	MODIFIER;MODIFIER	intron_variant;intragenic_variant	ADARB2	ENSG00000185736	transcript	ENST00000381312.6	protein_coding	MODIFIER	intron_variant	Retinal_vascular_fractal_density	6e-06	0.42879	.	34743558	Promoter	Transcription Start Site	.
10	1235666	Sniffles2.DEL.22EM9	N	<DEL:-1034>	DEL	DEL	-1034	260.637	128.566	888	877	11	0.0124	novel	0.137	0.137	common	0.189	0.142	0.101	0.0854	0.146	0.138	0.188	0.143	0.102	0.087	0.149	0.0197	0.308	0.224	0.608	0.133	0.0199	0.308	0.223	0.61	0.131	0.0732	0.686	0.167	0.167	0.409	0.0792	0.112	0.547	difficult	GRCh38_gclt25orgt65_slop50;GRCh38_AllTandemRepeatsandHomopolymers_slop5;GRCh38_AllTandemRepeats_gt100bp_slop5;GRCh38_allTandemRepeats;GRCh38_SimpleRepeat_homopolymer_4to6_slop5;GRCh38_AllTandemRepeats_201to10000bp_slop5;GRCh38_lowmappabilityall;GRCh38_nonunique_l100_m2_e1;GRCh38_nonunique_l250_m0_e0;GRCh38_chainSelf;GRCh38_segdups;GRCh38_alllowmapandsegdupregions;GRCh38_alldifficultregions	ADARB2;LINC00200	ENSG00000185736;ENSG00000229205	transcript;gene_variant	ENST00000381312.6;ENSG00000229205	protein_coding;.	MODIFIER;MODIFIER	intron_variant;intragenic_variant	ADARB2	ENSG00000185736	transcript	ENST00000381312.6	protein_coding	MODIFIER	intron_variant	.	.	.	.	.	Promoter	.	.
10	1235766	Sniffles2.DEL.230M9	N	<DEL:-165>	DEL	DEL	-165	230.35	274.947	888	883	5	0.00563	novel	0.398	0.398	common	0.369	0.396	0.417	0.366	0.453	0.398	0.368	0.396	0.416	0.366	0.453	5.27e-10	5.9e-05	1.54e-06	1.05e-05	4.46e-11	1.04e-09	5.9e-05	2.79e-06	1.05e-05	1e-10	0.332	0.401	0.373	0.373	0.398	0.249	0.32	0.496	difficult	GRCh38_AllTandemRepeatsandHomopolymers_slop5;GRCh38_AllTandemRepeats_gt100bp_slop5;GRCh38_allTandemRepeats;GRCh38_SimpleRepeat_homopolymer_4to6_slop5;GRCh38_AllTandemRepeats_201to10000bp_slop5;GRCh38_lowmappabilityall;GRCh38_nonunique_l100_m2_e1;GRCh38_nonunique_l250_m0_e0;GRCh38_chainSelf;GRCh38_alllowmapandsegdupregions;GRCh38_alldifficultregions	ADARB2;LINC00200	ENSG00000185736;ENSG00000229205	transcript;gene_variant	ENST00000381312.6;ENSG00000229205	protein_coding;.	MODIFIER;MODIFIER	intron_variant;intragenic_variant	ADARB2	ENSG00000185736	transcript	ENST00000381312.6	protein_coding	MODIFIER	intron_variant	.	.	.	.	.	Promoter	.	.
10	1236398	Sniffles2.INS.20EM9	N	<INS:83>	INS	INS	83	98.342	216.135	888	861	27	0.0304	novel	0.0298	0.0298	low_frequency	0.0353	0.0243	0.00893	0.0396	0.038	0.0308	0.037	0.0245	0.0092	0.0406	0.0394	1	1	1	0.219	1	1	1	1	0.224	1	0.013	0.917	0	0	0.357	0.0093	0.0215	0.38	difficult	GRCh38_gclt25orgt65_slop50;GRCh38_AllTandemRepeatsandHomopolymers_slop5;GRCh38_AllTandemRepeats_gt100bp_slop5;GRCh38_allTandemRepeats;GRCh38_SimpleRepeat_homopolymer_4to6_slop5;GRCh38_AllTandemRepeats_201to10000bp_slop5;GRCh38_chainSelf;GRCh38_alldifficultregions	ADARB2;LINC00200	ENSG00000185736;ENSG00000229205	transcript;gene_variant	ENST00000381312.6;ENSG00000229205	protein_coding;.	MODIFIER;MODIFIER	intron_variant;intragenic_variant	ADARB2	ENSG00000185736	transcript	ENST00000381312.6	protein_coding	MODIFIER	intron_variant	.	.	.	.	.	Promoter	.	.
10	1236859	Sniffles2.DEL.231M9	N	<DEL:-3189>	DEL	DEL	-3189	266.737	356.934	888	859	29	0.0327	novel	0.00451	0.00451	rare	0.0083	0	0	0.00305	0.00877	0.00466	0.00866	0	0	0.00312	0.00932	1	1	1	1	1	1	1	1	1	1	0.00225	0.986	0	0	0.382	8.81e-05	0.000944	0.199	difficult	GRCh38_gclt25orgt65_slop50;GRCh38_AllHomopolymers_gt6bp_imperfectgt10bp_slop5;GRCh38_AllTandemRepeatsandHomopolymers_slop5;GRCh38_AllTandemRepeats_gt100bp_slop5;GRCh38_allTandemRepeats;GRCh38_SimpleRepeat_homopolymer_7to11_slop5;GRCh38_SimpleRepeat_homopolymer_4to6_slop5;GRCh38_AllTandemRepeats_201to10000bp_slop5;GRCh38_lowmappabilityall;GRCh38_nonunique_l100_m2_e1;GRCh38_chainSelf;GRCh38_segdups;GRCh38_alllowmapandsegdupregions;GRCh38_alldifficultregions	ADARB2;LINC00200	ENSG00000185736;ENSG00000229205	transcript;gene_variant	ENST00000381312.6;ENSG00000229205	protein_coding;.	MODIFIER;MODIFIER	intron_variant;intragenic_variant	ADARB2	ENSG00000185736	transcript	ENST00000381312.6	protein_coding	MODIFIER	intron_variant	.	.	.	.	.	Promoter	Transcription Start Site	.
10	1236891	Sniffles2.DEL.233M9	N	<DEL:-826>	DEL	DEL	-826	259.922	299.487	888	856	32	0.036	novel	0.0214	0.0214	low_frequency	0.0353	0.0104	0.0327	0.0152	0.00585	0.0222	0.0373	0.0105	0.0333	0.0156	0.00625	1	1	0.156	1	1	1	1	0.158	1	1	0.00957	0.952	0.135	0.135	0.412	0.0048	0.0146	0.324	difficult	GRCh38_AllTandemRepeatsandHomopolymers_slop5;GRCh38_AllTandemRepeats_gt100bp_slop5;GRCh38_allTandemRepeats;GRCh38_SimpleRepeat_homopolymer_4to6_slop5;GRCh38_AllTandemRepeats_201to10000bp_slop5;GRCh38_lowmappabilityall;GRCh38_nonunique_l100_m2_e1;GRCh38_chainSelf;GRCh38_segdups;GRCh38_alllowmapandsegdupregions;GRCh38_alldifficultregions	ADARB2;LINC00200	ENSG00000185736;ENSG00000229205	transcript;gene_variant	ENST00000381312.6;ENSG00000229205	protein_coding;.	MODIFIER;MODIFIER	intron_variant;intragenic_variant	ADARB2	ENSG00000185736	transcript	ENST00000381312.6	protein_coding	MODIFIER	intron_variant	.	.	.	.	.	Promoter	Transcription Start Site	.
10	1237002	Sniffles2.DEL.232M9	N	<DEL:-159>	DEL	DEL	-159	115.698	399.157	888	884	4	0.00451	novel	0.298	0.298	common	0.292	0.292	0.306	0.244	0.354	0.299	0.295	0.292	0.306	0.244	0.354	0.212	0.23	0.716	1	0.181	0.163	0.23	0.716	1	0.181	0.212	0.47	0.315	0.315	0.396	0.173	0.233	0.519	difficult	GRCh38_AllTandemRepeatsandHomopolymers_slop5;GRCh38_AllTandemRepeats_gt100bp_slop5;GRCh38_allTandemRepeats;GRCh38_SimpleRepeat_homopolymer_4to6_slop5;GRCh38_AllTandemRepeats_201to10000bp_slop5;GRCh38_chainSelf;GRCh38_segdups;GRCh38_alllowmapandsegdupregions;GRCh38_alldifficultregions	ADARB2;LINC00200	ENSG00000185736;ENSG00000229205	transcript;gene_variant	ENST00000381312.6;ENSG00000229205	protein_coding;.	MODIFIER;MODIFIER	intron_variant;intragenic_variant	ADARB2	ENSG00000185736	transcript	ENST00000381312.6	protein_coding	MODIFIER	intron_variant	.	.	.	.	.	Promoter	.	.
10	1237014	Sniffles2.DEL.234M9	N	<DEL:-2061>	DEL	DEL	-2061	356.215	296.609	888	862	26	0.0293	novel	0.00451	0.00451	rare	0.00622	0.00347	0.00298	0.00305	0.00585	0.00464	0.00652	0.00352	0.00303	0.00312	0.00606	1	1	1	1	1	1	1	1	1	1	0.00225	0.986	0	0	0.428	0.0015	0.00257	0.417	difficult	GRCh38_gclt25orgt65_slop50;GRCh38_AllHomopolymers_gt6bp_imperfectgt10bp_slop5;GRCh38_AllTandemRepeatsandHomopolymers_slop5;GRCh38_AllTandemRepeats_gt100bp_slop5;GRCh38_allTandemRepeats;GRCh38_SimpleRepeat_homopolymer_7to11_slop5;GRCh38_SimpleRepeat_homopolymer_4to6_slop5;GRCh38_AllTandemRepeats_201to10000bp_slop5;GRCh38_lowmappabilityall;GRCh38_nonunique_l100_m2_e1;GRCh38_chainSelf;GRCh38_segdups;GRCh38_alllowmapandsegdupregions;GRCh38_alldifficultregions	ADARB2;LINC00200	ENSG00000185736;ENSG00000229205	transcript;gene_variant	ENST00000381312.6;ENSG00000229205	protein_coding;.	MODIFIER;MODIFIER	intron_variant;intragenic_variant	ADARB2	ENSG00000185736	transcript	ENST00000381312.6	protein_coding	MODIFIER	intron_variant	.	.	.	.	.	Promoter	Transcription Start Site	.
10	1237164	Sniffles2.INS.210M9	N	<INS:73>	INS	INS	73	103.542	243.834	888	865	23	0.0259	novel	0.031	0.031	low_frequency	0.0228	0.0486	0.0238	0.0305	0.0351	0.0318	0.0238	0.049	0.0244	0.0312	0.0359	1	0.0018	1	0.00575	1	1	0.00184	1	0.00603	1	0.018	0.913	0.02	0.02	0.403	0.0168	0.0251	0.489	difficult	GRCh38_AllTandemRepeatsandHomopolymers_slop5;GRCh38_AllTandemRepeats_gt100bp_slop5;GRCh38_allTandemRepeats;GRCh38_AllTandemRepeats_201to10000bp_slop5;GRCh38_chainSelf;GRCh38_segdups;GRCh38_alllowmapandsegdupregions;GRCh38_alldifficultregions	ADARB2;LINC00200	ENSG00000185736;ENSG00000229205	transcript;gene_variant	ENST00000381312.6;ENSG00000229205	protein_coding;.	MODIFIER;MODIFIER	intron_variant;intragenic_variant	ADARB2	ENSG00000185736	transcript	ENST00000381312.6	protein_coding	MODIFIER	intron_variant	.	.	.	.	.	Promoter	.	.
10	1237998	Sniffles2.DEL.235M9	N	<DEL:-999>	DEL	DEL	-999	302.168	293.006	888	863	25	0.0282	novel	0.0428	0.0428	low_frequency	0.0705	0.0347	0.0119	0.0579	0.0263	0.0434	0.0714	0.035	0.0122	0.059	0.0274	0.328	0.00743	1	1	1	0.32	0.00754	1	1	1	0.0242	0.882	0.0417	0.0417	0.43	0.067	0.0836	0.658	difficult	GRCh38_gclt25orgt65_slop50;GRCh38_AllHomopolymers_gt6bp_imperfectgt10bp_slop5;GRCh38_AllTandemRepeatsandHomopolymers_slop5;GRCh38_AllTandemRepeats_gt100bp_slop5;GRCh38_allTandemRepeats;GRCh38_SimpleRepeat_homopolymer_7to11_slop5;GRCh38_SimpleRepeat_homopolymer_4to6_slop5;GRCh38_AllTandemRepeats_201to10000bp_slop5;GRCh38_lowmappabilityall;GRCh38_nonunique_l100_m2_e1;GRCh38_chainSelf;GRCh38_segdups;GRCh38_alllowmapandsegdupregions;GRCh38_alldifficultregions	ADARB2;LINC00200	ENSG00000185736;ENSG00000229205	transcript;gene_variant	ENST00000381312.6;ENSG00000229205	protein_coding;.	MODIFIER;MODIFIER	intron_variant;intragenic_variant	ADARB2	ENSG00000185736	transcript	ENST00000381312.6	protein_coding	MODIFIER	intron_variant	.	.	.	.	.	Promoter	.	.
10	1238053	Sniffles2.DEL.238M9	N	<DEL:-1804>	DEL	DEL	-1804	279.899	180.001	888	862	26	0.0293	novel	0.0158	0.0158	low_frequency	0.0249	0.0104	0.0179	0.0061	0.0146	0.0162	0.0261	0.0105	0.0182	0.00625	0.0152	1	1	1	1	1	1	1	1	1	1	0.00676	0.959	0.0714	0.0714	0.41	0.00115	0.00449	0.262	difficult	GRCh38_gclt25orgt65_slop50;GRCh38_AllTandemRepeatsandHomopolymers_slop5;GRCh38_AllTandemRepeats_gt100bp_slop5;GRCh38_allTandemRepeats;GRCh38_SimpleRepeat_homopolymer_4to6_slop5;GRCh38_AllTandemRepeats_201to10000bp_slop5;GRCh38_lowmappabilityall;GRCh38_nonunique_l100_m2_e1;GRCh38_chainSelf;GRCh38_segdups;GRCh38_alllowmapandsegdupregions;GRCh38_alldifficultregions	ADARB2;LINC00200	ENSG00000185736;ENSG00000229205	transcript;gene_variant	ENST00000381312.6;ENSG00000229205	protein_coding;.	MODIFIER;MODIFIER	intron_variant;intragenic_variant	ADARB2	ENSG00000185736	transcript	ENST00000381312.6	protein_coding	MODIFIER	intron_variant	.	.	.	.	.	Promoter	.	.
10	1238069	Sniffles2.DEL.237M9	N	<DEL:-116>	DEL	DEL	-116	140.273	253.715	888	882	6	0.00676	novel	0.282	0.282	common	0.284	0.316	0.286	0.226	0.298	0.283	0.284	0.316	0.286	0.228	0.302	0.155	0.0338	0.255	0.116	0.147	0.152	0.0338	0.255	0.119	0.144	0.194	0.477	0.267	0.267	0.396	0.15	0.216	0.48	difficult	GRCh38_AllTandemRepeatsandHomopolymers_slop5;GRCh38_AllTandemRepeats_gt100bp_slop5;GRCh38_allTandemRepeats;GRCh38_SimpleRepeat_homopolymer_4to6_slop5;GRCh38_AllTandemRepeats_201to10000bp_slop5;GRCh38_lowmappabilityall;GRCh38_nonunique_l100_m2_e1;GRCh38_chainSelf;GRCh38_segdups;GRCh38_alllowmapandsegdupregions;GRCh38_alldifficultregions	ADARB2;LINC00200	ENSG00000185736;ENSG00000229205	transcript;gene_variant	ENST00000381312.6;ENSG00000229205	protein_coding;.	MODIFIER;MODIFIER	intron_variant;intragenic_variant	ADARB2	ENSG00000185736	transcript	ENST00000381312.6	protein_coding	MODIFIER	intron_variant	.	.	.	.	.	Promoter	.	.
10	1238148	Sniffles2.INS.214M9	N	<INS:764>	INS	INS	764	173.251	338.255	888	863	25	0.0282	novel	0.00563	0.00563	low_frequency	0.00622	0.00347	0.00595	0.00915	0.00292	0.00579	0.00649	0.0035	0.0061	0.00938	0.00303	1	1	1	1	1	1	1	1	1	1	0.00113	0.986	0	0	0.357	0.00276	0.00551	0.455	difficult	GRCh38_AllTandemRepeatsandHomopolymers_slop5;GRCh38_AllTandemRepeats_gt100bp_slop5;GRCh38_allTandemRepeats;GRCh38_AllTandemRepeats_201to10000bp_slop5;GRCh38_lowmappabilityall;GRCh38_nonunique_l100_m2_e1;GRCh38_chainSelf;GRCh38_segdups;GRCh38_alllowmapandsegdupregions;GRCh38_alldifficultregions	ADARB2;LINC00200	ENSG00000185736;ENSG00000229205	transcript;gene_variant	ENST00000381312.6;ENSG00000229205	protein_coding;.	MODIFIER;MODIFIER	intron_variant;intragenic_variant	ADARB2	ENSG00000185736	transcript	ENST00000381312.6	protein_coding	MODIFIER	intron_variant	.	.	.	.	.	Promoter	.	.
10	1238842	Sniffles2.INS.218M9	N	<INS:88>	INS	INS	88	147.74	215.612	888	869	19	0.0214	known	0.0529	0.0529	common	0.0498	0.0486	0.0476	0.0549	0.0643	0.0541	0.0511	0.049	0.0485	0.0559	0.0667	0.452	0.282	1	0.0714	0.514	0.461	0.284	1	0.0738	0.527	0.0282	0.857	0.0674	0.0674	0.401	0.0293	0.0474	0.487	difficult	GRCh38_AllTandemRepeatsandHomopolymers_slop5;GRCh38_AllTandemRepeats_gt100bp_slop5;GRCh38_allTandemRepeats;GRCh38_SimpleRepeat_homopolymer_4to6_slop5;GRCh38_AllTandemRepeats_201to10000bp_slop5;GRCh38_chainSelf;GRCh38_alldifficultregions	ADARB2;LINC00200	ENSG00000185736;ENSG00000229205	transcript;gene_variant	ENST00000381312.6;ENSG00000229205	protein_coding;.	MODIFIER;MODIFIER	intron_variant;intragenic_variant	ADARB2	ENSG00000185736	transcript	ENST00000381312.6	protein_coding	MODIFIER	intron_variant	.	.	.	.	.	Promoter	.	.
10	1239142	Sniffles2.INS.219M9	N	<INS:1915>	INS	INS	1915	302.205	289.691	888	864	24	0.027	novel	0.00338	0.00338	rare	0.00622	0	0	0.0061	0.00292	0.00347	0.00649	0	0	0.00625	0.00303	1	1	1	1	1	1	1	1	1	1	0.00113	0.991	0	0	0.444	0.00406	0.0073	0.442	difficult	GRCh38_AllTandemRepeatsandHomopolymers_slop5;GRCh38_AllTandemRepeats_gt100bp_slop5;GRCh38_allTandemRepeats;GRCh38_SimpleRepeat_homopolymer_4to6_slop5;GRCh38_AllTandemRepeats_201to10000bp_slop5;GRCh38_lowmappabilityall;GRCh38_nonunique_l100_m2_e1;GRCh38_chainSelf;GRCh38_segdups;GRCh38_alllowmapandsegdupregions;GRCh38_alldifficultregions	ADARB2;LINC00200	ENSG00000185736;ENSG00000229205	transcript;gene_variant	ENST00000381312.6;ENSG00000229205	protein_coding;.	MODIFIER;MODIFIER	intron_variant;intragenic_variant	ADARB2	ENSG00000185736	transcript	ENST00000381312.6	protein_coding	MODIFIER	intron_variant	.	.	.	.	.	Promoter	.	.
10	1239146	Sniffles2.DEL.239M9	N	<DEL:-117>	DEL	DEL	-117	119.549	433.845	888	887	1	0.00113	novel	0.327	0.327	common	0.342	0.351	0.31	0.277	0.348	0.328	0.346	0.351	0.31	0.277	0.348	0.57	1	1	1	0.242	0.671	1	1	1	0.242	0.242	0.481	0.334	0.334	0.392	0.272	0.32	0.579	difficult	GRCh38_AllTandemRepeatsandHomopolymers_slop5;GRCh38_AllTandemRepeats_gt100bp_slop5;GRCh38_allTandemRepeats;GRCh38_SimpleRepeat_homopolymer_4to6_slop5;GRCh38_AllTandemRepeats_201to10000bp_slop5;GRCh38_lowmappabilityall;GRCh38_nonunique_l100_m2_e1;GRCh38_chainSelf;GRCh38_segdups;GRCh38_alllowmapandsegdupregions;GRCh38_alldifficultregions	ADARB2;LINC00200	ENSG00000185736;ENSG00000229205	transcript;gene_variant	ENST00000381312.6;ENSG00000229205	protein_coding;.	MODIFIER;MODIFIER	intron_variant;intragenic_variant	ADARB2	ENSG00000185736	transcript	ENST00000381312.6	protein_coding	MODIFIER	intron_variant	.	.	.	.	.	Promoter	.	.
10	1239413	Sniffles2.DEL.23AM9	N	<DEL:-605>	DEL	DEL	-605	245.907	370.304	888	875	13	0.0146	novel	0.0349	0.0349	low_frequency	0.0477	0.0208	0.0298	0.0335	0.0351	0.0354	0.0485	0.0208	0.0303	0.034	0.0359	1	1	1	1	0.181	1	1	1	1	0.185	0.00957	0.919	0.0492	0.0492	0.336	0.012	0.0241	0.494	difficult	GRCh38_AllTandemRepeatsandHomopolymers_slop5;GRCh38_AllTandemRepeats_gt100bp_slop5;GRCh38_allTandemRepeats;GRCh38_SimpleRepeat_homopolymer_4to6_slop5;GRCh38_AllTandemRepeats_201to10000bp_slop5;GRCh38_lowmappabilityall;GRCh38_nonunique_l100_m2_e1;GRCh38_chainSelf;GRCh38_segdups;GRCh38_alllowmapandsegdupregions;GRCh38_alldifficultregions	ADARB2;LINC00200	ENSG00000185736;ENSG00000229205	transcript;gene_variant	ENST00000381312.6;ENSG00000229205	protein_coding;.	MODIFIER;MODIFIER	intron_variant;intragenic_variant	ADARB2	ENSG00000185736	transcript	ENST00000381312.6	protein_coding	MODIFIER	intron_variant	.	.	.	.	.	Promoter	.	.
10	1239838	Sniffles2.INS.21AM9	N	<INS:87>	INS	INS	87	118.838	398.217	888	878	10	0.0113	novel	0.0681	0.0681	common	0.0768	0.0556	0.0595	0.0427	0.0994	0.0689	0.0781	0.0556	0.0599	0.0429	0.102	0.374	0.356	1	0.00123	0.378	0.373	0.356	1	0.00125	0.224	0.0259	0.831	0.0513	0.0513	0.351	0.0145	0.0302	0.399	difficult	GRCh38_AllTandemRepeatsandHomopolymers_slop5;GRCh38_AllTandemRepeats_gt100bp_slop5;GRCh38_allTandemRepeats;GRCh38_SimpleRepeat_homopolymer_4to6_slop5;GRCh38_AllTandemRepeats_201to10000bp_slop5;GRCh38_lowmappabilityall;GRCh38_nonunique_l100_m2_e1;GRCh38_chainSelf;GRCh38_segdups;GRCh38_alllowmapandsegdupregions;GRCh38_alldifficultregions	ADARB2;LINC00200	ENSG00000185736;ENSG00000229205	transcript;gene_variant	ENST00000381312.6;ENSG00000229205	protein_coding;.	MODIFIER;MODIFIER	intron_variant;intragenic_variant	ADARB2	ENSG00000185736	transcript	ENST00000381312.6	protein_coding	MODIFIER	intron_variant	.	.	.	.	.	Promoter	.	.
10	1239931	Sniffles2.INS.21BM9	N	<INS:435>	INS	INS	435	247.898	216.187	888	871	17	0.0191	novel	0.0141	0.0141	low_frequency	0.0166	0.0104	0.00893	0.0122	0.0205	0.0144	0.0169	0.0106	0.00909	0.0124	0.0211	1	1	1	1	1	1	1	1	1	1	0.00394	0.964	0	0	0.311	0.00557	0.0101	0.487	difficult	GRCh38_AllTandemRepeatsandHomopolymers_slop5;GRCh38_AllTandemRepeats_gt100bp_slop5;GRCh38_allTandemRepeats;GRCh38_SimpleRepeat_homopolymer_4to6_slop5;GRCh38_AllTandemRepeats_201to10000bp_slop5;GRCh38_lowmappabilityall;GRCh38_nonunique_l100_m2_e1;GRCh38_chainSelf;GRCh38_segdups;GRCh38_alllowmapandsegdupregions;GRCh38_alldifficultregions	ADARB2;LINC00200	ENSG00000185736;ENSG00000229205	transcript;gene_variant	ENST00000381312.6;ENSG00000229205	protein_coding;.	MODIFIER;MODIFIER	intron_variant;intragenic_variant	ADARB2	ENSG00000185736	transcript	ENST00000381312.6	protein_coding	MODIFIER	intron_variant	.	.	.	.	.	Promoter	.	.
10	1240010	Sniffles2.INS.21CM9	N	<INS:2565>	INS	INS	2565	336.036	210.347	888	861	27	0.0304	novel	0.00394	0.00394	rare	0.00415	0	0	0.00915	0.00585	0.00406	0.00426	0	0	0.00955	0.00606	1	1	1	1	1	1	1	1	1	1	0.00338	0.985	0	0	0.634	0.00655	0.0118	0.496	difficult	GRCh38_AllTandemRepeatsandHomopolymers_slop5;GRCh38_AllTandemRepeats_gt100bp_slop5;GRCh38_allTandemRepeats;GRCh38_SimpleRepeat_homopolymer_4to6_slop5;GRCh38_AllTandemRepeats_201to10000bp_slop5;GRCh38_lowmappabilityall;GRCh38_nonunique_l100_m2_e1;GRCh38_chainSelf;GRCh38_segdups;GRCh38_alllowmapandsegdupregions;GRCh38_alldifficultregions	ADARB2;LINC00200	ENSG00000185736;ENSG00000229205	transcript;gene_variant	ENST00000381312.6;ENSG00000229205	protein_coding;.	MODIFIER;MODIFIER	intron_variant;intragenic_variant	ADARB2	ENSG00000185736	transcript	ENST00000381312.6	protein_coding	MODIFIER	intron_variant	.	.	.	.	.	Promoter	.	.
