## Supplementary Tables 1-2,5,12-21,23-25 for "Imputation of structural variants using a multi-ancestry long-read sequencing panel enables identification of disease associations" (part 45 of 96)

### Sheet: Supp. Table 5 SVAnnotations (continued)
# Master table of all 107,445 SVs in the reference panel including genomic coordinates, SV length, panel information, leave-one-out and UKB imputation metrics, GIAB region and SNPeff annotation, overlap with GWAS catalog variants and Ensembl regulatory features
10	1240125	Sniffles2.DEL.23BM9	N	<DEL:-71>	DEL	DEL	-71	66.611	164.469	888	882	6	0.00676	novel	0.149	0.149	common	0.168	0.132	0.107	0.156	0.172	0.15	0.167	0.133	0.108	0.156	0.175	0.00496	1	0.697	0.55	0.00514	0.00851	1	0.697	0.551	0.00278	0.0721	0.654	0.137	0.137	0.365	0.0904	0.144	0.487	difficult	GRCh38_AllTandemRepeatsandHomopolymers_slop5;GRCh38_AllTandemRepeats_gt100bp_slop5;GRCh38_allTandemRepeats;GRCh38_SimpleRepeat_homopolymer_4to6_slop5;GRCh38_AllTandemRepeats_201to10000bp_slop5;GRCh38_lowmappabilityall;GRCh38_nonunique_l100_m2_e1;GRCh38_chainSelf;GRCh38_segdups;GRCh38_alllowmapandsegdupregions;GRCh38_alldifficultregions	ADARB2;LINC00200	ENSG00000185736;ENSG00000229205	transcript;gene_variant	ENST00000381312.6;ENSG00000229205	protein_coding;.	MODIFIER;MODIFIER	intron_variant;intragenic_variant	ADARB2	ENSG00000185736	transcript	ENST00000381312.6	protein_coding	MODIFIER	intron_variant	.	.	.	.	.	Promoter	.	.
10	1240125	Sniffles2.INS.21DM9	N	<INS:3991>	INS	INS	3991	338.631	170.729	888	857	31	0.0349	novel	0.00451	0.00451	rare	0	0.0104	0.00298	0.00915	0.00292	0.00467	0	0.0107	0.00311	0.00962	0.00303	1	0.0104	1	1	1	1	0.0107	1	1	1	0.00225	0.988	0	0	0.465	0.00365	0.00589	0.526	difficult	GRCh38_AllTandemRepeatsandHomopolymers_slop5;GRCh38_AllTandemRepeats_gt100bp_slop5;GRCh38_allTandemRepeats;GRCh38_SimpleRepeat_homopolymer_4to6_slop5;GRCh38_AllTandemRepeats_201to10000bp_slop5;GRCh38_lowmappabilityall;GRCh38_nonunique_l100_m2_e1;GRCh38_chainSelf;GRCh38_segdups;GRCh38_alllowmapandsegdupregions;GRCh38_alldifficultregions	ADARB2;LINC00200	ENSG00000185736;ENSG00000229205	transcript;gene_variant	ENST00000381312.6;ENSG00000229205	protein_coding;.	MODIFIER;MODIFIER	intron_variant;intragenic_variant	ADARB2	ENSG00000185736	transcript	ENST00000381312.6	protein_coding	MODIFIER	intron_variant	.	.	.	.	.	Promoter	.	.
10	1248364	Sniffles2.INS.222M9	N	<INS:127>	INS	INS	127	66.382	291.968	888	863	25	0.0282	novel	0.0231	0.0231	low_frequency	0.0747	0.0139	0	0.00305	0	0.0226	0.073	0.014	0	0.00311	0	0.628	1	1	1	1	1	1	1	1	1	0.0175	0.956	0.359	0.359	0.568	0.0025	0.00314	0.557	difficult	GRCh38_AllTandemRepeatsandHomopolymers_slop5;GRCh38_AllTandemRepeats_gt100bp_slop5;GRCh38_allTandemRepeats;GRCh38_AllTandemRepeats_201to10000bp_slop5;GRCh38_lowmappabilityall;GRCh38_nonunique_l100_m2_e1;GRCh38_alllowmapandsegdupregions;GRCh38_alldifficultregions	ADARB2;LINC00200	ENSG00000185736;ENSG00000229205	transcript;gene_variant	ENST00000381312.6;ENSG00000229205	protein_coding;.	MODIFIER;MODIFIER	intron_variant;intragenic_variant	ADARB2	ENSG00000185736	transcript	ENST00000381312.6	protein_coding	MODIFIER	intron_variant	.	.	.	.	.	.	.	.
10	1250039	Sniffles2.INS.221M9	N	<INS:326>	INS	INS	326	84.488	127.881	888	874	14	0.0158	known	0.305	0.305	common	0.0145	0.281	0.432	0.366	0.553	0.309	0.015	0.281	0.434	0.37	0.56	1	1	0.0405	0.0187	0.642	1	1	0.0412	0.0183	0.642	0.306	0.944	0.922	0.922	0.926	0.34	0.346	0.918	confident	GRCh38_SimpleRepeat_homopolymer_4to6_slop5;GRCh38_notinalldifficultregions	ADARB2;LINC00200	ENSG00000185736;ENSG00000229205	transcript;gene_variant	ENST00000381312.6;ENSG00000229205	protein_coding;.	MODIFIER;MODIFIER	intron_variant;intragenic_variant	ADARB2	ENSG00000185736	transcript	ENST00000381312.6	protein_coding	MODIFIER	intron_variant	.	.	.	.	.	.	.	.
10	1261347	Sniffles2.DEL.23DM9	N	<DEL:-983>	DEL	DEL	-983	125.883	95.773	888	871	17	0.0191	novel	0.0327	0.0327	low_frequency	0.112	0.0139	0	0	0	0.0333	0.114	0.0141	0	0	0	0.748	1	1	1	1	0.748	1	1	1	1	0.0208	0.936	0.286	0.286	0.551	0.00426	0.00754	0.486	difficult	GRCh38_AllHomopolymers_gt6bp_imperfectgt10bp_slop5;GRCh38_AllTandemRepeatsandHomopolymers_slop5;GRCh38_SimpleRepeat_triTR_15to50_slop5;GRCh38_allTandemRepeats;GRCh38_SimpleRepeat_homopolymer_7to11_slop5;GRCh38_SimpleRepeat_homopolymer_4to6_slop5;GRCh38_AllTandemRepeats_lt51bp_slop5;GRCh38_SimpleRepeat_imperfecthomopolgt10_slop5;GRCh38_lowmappabilityall;GRCh38_nonunique_l100_m2_e1;GRCh38_alllowmapandsegdupregions;GRCh38_alldifficultregions	ADARB2;LINC00200	ENSG00000185736;ENSG00000229205	transcript;gene_variant	ENST00000381312.6;ENSG00000229205	protein_coding;.	MODIFIER;MODIFIER	intron_variant;intragenic_variant	ADARB2	ENSG00000185736	transcript	ENST00000381312.6	protein_coding	MODIFIER	intron_variant	.	.	.	.	.	Open chromatin	.	.
10	1265639	Sniffles2.DEL.23EM9	N	<DEL:-67>	DEL	DEL	-67	94.524	262.345	888	872	16	0.018	novel	0.0304	0.0304	low_frequency	0.0436	0.0382	0.0179	0.0213	0.0263	0.031	0.0449	0.039	0.0182	0.0216	0.0265	0.0643	0.18	1	1	1	0.0678	0.183	1	1	1	0.0276	0.974	0.725	0.725	0.813	0.023	0.0241	0.92	difficult	GRCh38_gclt25orgt65_slop50;GRCh38_AllTandemRepeatsandHomopolymers_slop5;GRCh38_AllTandemRepeats_gt100bp_slop5;GRCh38_allTandemRepeats;GRCh38_SimpleRepeat_homopolymer_4to6_slop5;GRCh38_AllTandemRepeats_201to10000bp_slop5;GRCh38_lowmappabilityall;GRCh38_nonunique_l100_m2_e1;GRCh38_alllowmapandsegdupregions;GRCh38_alldifficultregions	ADARB2;LINC00200	ENSG00000185736;ENSG00000229205	transcript;gene_variant	ENST00000381312.6;ENSG00000229205	protein_coding;.	MODIFIER;MODIFIER	intron_variant;intragenic_variant	ADARB2	ENSG00000185736	transcript	ENST00000381312.6	protein_coding	MODIFIER	intron_variant	.	.	.	.	.	.	.	.
10	1327187	Sniffles2.INS.24AM9	N	<INS:75>	INS	INS	75	112.269	326.617	888	887	1	0.00113	novel	0.554	0.446	common	0.411	0.649	0.634	0.497	0.649	0.555	0.415	0.649	0.634	0.497	0.649	0.0053	0.204	0.0955	0.0284	0.0282	0.00343	0.204	0.0955	0.0284	0.0282	0.573	0.72	0.72	0.676	0.692	0.533	0.52	0.849	difficult	GRCh38_gclt25orgt65_slop50;GRCh38_AllTandemRepeatsandHomopolymers_slop5;GRCh38_AllTandemRepeats_gt100bp_slop5;GRCh38_allTandemRepeats;GRCh38_SimpleRepeat_homopolymer_4to6_slop5;GRCh38_AllTandemRepeats_201to10000bp_slop5;GRCh38_chainSelf;GRCh38_alldifficultregions	ADARB2	ENSG00000185736	transcript	ENST00000381312.6	protein_coding	MODIFIER	intron_variant	ADARB2	ENSG00000185736	transcript	ENST00000381312.6	protein_coding	MODIFIER	intron_variant	.	.	.	.	.	CTCF Binding Site	.	.
10	1327221	Sniffles2.DEL.259M9	N	<DEL:-69>	DEL	DEL	-69	79.538	418.915	888	880	8	0.00901	novel	0.354	0.354	common	0.45	0.281	0.286	0.454	0.248	0.354	0.448	0.283	0.287	0.457	0.25	0.0134	1	0.852	0.0836	0.412	0.00933	1	1	0.0818	0.412	0.351	0.769	0.701	0.701	0.749	0.415	0.412	0.881	difficult	GRCh38_gclt25orgt65_slop50;GRCh38_AllTandemRepeatsandHomopolymers_slop5;GRCh38_AllTandemRepeats_gt100bp_slop5;GRCh38_allTandemRepeats;GRCh38_SimpleRepeat_homopolymer_4to6_slop5;GRCh38_AllTandemRepeats_201to10000bp_slop5;GRCh38_chainSelf;GRCh38_alldifficultregions	ADARB2	ENSG00000185736	transcript	ENST00000381312.6	protein_coding	MODIFIER	intron_variant	ADARB2	ENSG00000185736	transcript	ENST00000381312.6	protein_coding	MODIFIER	intron_variant	.	.	.	.	.	CTCF Binding Site	.	.
10	1327386	Sniffles2.INS.24BM9	N	<INS:630>	INS	INS	630	207.321	332.011	888	867	21	0.0236	known	0.00732	0.00732	low_frequency	0.0104	0.00347	0	0	0.0205	0.0075	0.0107	0.00355	0	0	0.021	1	1	1	1	1	1	1	1	1	1	0.00225	0.983	0.0769	0.0769	0.306	0.000369	0.00208	0.244	difficult	GRCh38_gclt25orgt65_slop50;GRCh38_AllTandemRepeatsandHomopolymers_slop5;GRCh38_AllTandemRepeats_gt100bp_slop5;GRCh38_allTandemRepeats;GRCh38_SimpleRepeat_homopolymer_4to6_slop5;GRCh38_AllTandemRepeats_201to10000bp_slop5;GRCh38_chainSelf;GRCh38_alldifficultregions	ADARB2	ENSG00000185736	transcript	ENST00000381312.6	protein_coding	MODIFIER	intron_variant	ADARB2	ENSG00000185736	transcript	ENST00000381312.6	protein_coding	MODIFIER	intron_variant	.	.	.	.	.	CTCF Binding Site	.	.
10	1340383	Sniffles2.DEL.25AM9	N	<DEL:-71>	DEL	DEL	-71	66.707	218.831	888	868	20	0.0225	novel	0.144	0.144	common	0.104	0.167	0.265	0.137	0.0702	0.148	0.105	0.168	0.271	0.142	0.0727	0.485	0.548	0.556	0.0158	0.58	0.486	0.55	0.553	0.0195	0.594	0.123	0.895	0.685	0.685	0.781	0.115	0.117	0.889	difficult	GRCh38_AllTandemRepeatsandHomopolymers_slop5;GRCh38_AllTandemRepeats_gt100bp_slop5;GRCh38_allTandemRepeats;GRCh38_SimpleRepeat_homopolymer_4to6_slop5;GRCh38_AllTandemRepeats_201to10000bp_slop5;GRCh38_lowmappabilityall;GRCh38_nonunique_l100_m2_e1;GRCh38_alllowmapandsegdupregions;GRCh38_alldifficultregions	ADARB2	ENSG00000185736	transcript	ENST00000381312.6	protein_coding	MODIFIER	intron_variant	ADARB2	ENSG00000185736	transcript	ENST00000381312.6	protein_coding	MODIFIER	intron_variant	.	.	.	.	.	.	.	.
10	1340844	Sniffles2.DEL.25BM9	N	<DEL:-60>	DEL	DEL	-60	106.883	99.79	888	862	26	0.0293	novel	0.00563	0.00563	low_frequency	0.0124	0.00694	0.00298	0	0.00292	0.0058	0.0127	0.00704	0.00307	0	0.00303	1	1	1	1	1	1	1	1	1	1	0.00113	0.989	0.1	0.1	0.351	0.000246	0.000679	0.365	difficult	GRCh38_AllTandemRepeatsandHomopolymers_slop5;GRCh38_AllTandemRepeats_gt100bp_slop5;GRCh38_allTandemRepeats;GRCh38_SimpleRepeat_homopolymer_4to6_slop5;GRCh38_AllTandemRepeats_201to10000bp_slop5;GRCh38_alldifficultregions	ADARB2	ENSG00000185736	transcript	ENST00000381312.6	protein_coding	MODIFIER	intron_variant	ADARB2	ENSG00000185736	transcript	ENST00000381312.6	protein_coding	MODIFIER	intron_variant	.	.	.	.	.	.	.	.
10	1341268	Sniffles2.INS.24FM9	N	<INS:66>	INS	INS	66	107.06	293.813	888	866	22	0.0248	novel	0.0101	0.0101	low_frequency	0.0083	0.00694	0.00893	0.0152	0.0117	0.0104	0.00851	0.00699	0.00915	0.0159	0.012	1	1	1	1	1	1	1	1	1	1	0.00507	0.983	0.333	0.333	0.525	0.0223	0.0278	0.71	difficult	GRCh38_AllTandemRepeatsandHomopolymers_slop5;GRCh38_AllTandemRepeats_gt100bp_slop5;GRCh38_allTandemRepeats;GRCh38_SimpleRepeat_homopolymer_4to6_slop5;GRCh38_AllTandemRepeats_201to10000bp_slop5;GRCh38_lowmappabilityall;GRCh38_nonunique_l100_m2_e1;GRCh38_alllowmapandsegdupregions;GRCh38_alldifficultregions	ADARB2	ENSG00000185736	transcript	ENST00000381312.6	protein_coding	MODIFIER	intron_variant	ADARB2	ENSG00000185736	transcript	ENST00000381312.6	protein_coding	MODIFIER	intron_variant	.	.	.	.	.	.	.	.
10	1368866	Sniffles2.INS.250M9	N	<INS:61>	INS	INS	61	33.904	85.578	888	885	3	0.00338	novel	0.769	0.231	common	0.508	0.865	0.848	0.908	0.842	0.77	0.51	0.865	0.848	0.908	0.844	0.123	1	0.13	1	0.00909	0.121	1	0.13	1	0.0156	0.773	0.771	0.766	0.623	0.754	0.9	0.89	0.733	difficult	GRCh38_gclt25orgt65_slop50;GRCh38_AllTandemRepeats_51to200bp_slop5;GRCh38_AllTandemRepeatsandHomopolymers_slop5;GRCh38_AllTandemRepeats_gt100bp_slop5;GRCh38_allTandemRepeats;GRCh38_alldifficultregions	ADARB2	ENSG00000185736	transcript	ENST00000381312.6	protein_coding	MODIFIER	intron_variant	ADARB2	ENSG00000185736	transcript	ENST00000381312.6	protein_coding	MODIFIER	intron_variant	.	.	.	.	.	CTCF Binding Site;Enhancer	.	.
10	1377124	Sniffles2.INS.252M9	N	<INS:54>	INS	INS	54	105.097	271.912	888	869	19	0.0214	novel	0.00338	0.00338	rare	0	0	0.00893	0	0.00877	0.00345	0	0	0.00893	0	0.00915	1	1	1	1	0.0088	1	1	1	1	0.00917	0.00282	0.991	0.2	0.2	0.367	0.000131	0.00181	0.147	difficult	GRCh38_AllTandemRepeatsandHomopolymers_slop5;GRCh38_SimpleRepeat_diTR_11to50_slop5;GRCh38_AllTandemRepeats_gt100bp_slop5;GRCh38_allTandemRepeats;GRCh38_AllTandemRepeats_201to10000bp_slop5;GRCh38_alldifficultregions	ADARB2	ENSG00000185736	transcript	ENST00000381312.6	protein_coding	MODIFIER	intron_variant	ADARB2	ENSG00000185736	transcript	ENST00000381312.6	protein_coding	MODIFIER	intron_variant	.	.	.	.	.	.	.	.
10	1377142	Sniffles2.DEL.261M9	N	<DEL:-51>	DEL	DEL	-51	55.732	308.208	888	870	18	0.0203	novel	0.00676	0.00676	low_frequency	0.0104	0.00694	0.00595	0.00305	0.00585	0.0069	0.0106	0.00704	0.00595	0.00312	0.0061	1	1	1	1	1	1	1	1	1	1	0.00282	0.985	0.167	0.167	0.509	0.00032	0.00172	0.196	difficult	GRCh38_AllTandemRepeatsandHomopolymers_slop5;GRCh38_SimpleRepeat_diTR_11to50_slop5;GRCh38_AllTandemRepeats_gt100bp_slop5;GRCh38_allTandemRepeats;GRCh38_SimpleRepeat_homopolymer_4to6_slop5;GRCh38_AllTandemRepeats_201to10000bp_slop5;GRCh38_alldifficultregions	ADARB2	ENSG00000185736	transcript	ENST00000381312.6	protein_coding	MODIFIER	intron_variant	ADARB2	ENSG00000185736	transcript	ENST00000381312.6	protein_coding	MODIFIER	intron_variant	.	.	.	.	.	.	.	.
10	1385476	Sniffles2.INS.253M9	N	<INS:6053>	INS	INS	6053	7.09	5.321	888	861	27	0.0304	novel	0.0118	0.0118	low_frequency	0.0436	0	0	0	0	0.0122	0.0454	0	0	0	0	2.46e-07	1	1	1	1	3.17e-07	1	1	1	1	0.00732	0.992	0.533	0.533	0.755	0.000929	0.00126	0.702	confident	GRCh38_SimpleRepeat_homopolymer_4to6_slop5;GRCh38_notinalldifficultregions	ADARB2	ENSG00000185736	transcript	ENST00000381312.6	protein_coding	MODIFIER	intron_variant	ADARB2	ENSG00000185736	transcript	ENST00000381312.6	protein_coding	MODIFIER	intron_variant	.	.	.	.	.	.	.	.
10	1385492	Sniffles2.BND.26AM9	N	<BND:26AM9>	BND	OTHER	.	0	5.81	888	861	27	0.0304	not_compared	0.00451	0.00451	rare	0.0166	0	0	0	0	0.00465	0.0173	0	0	0	0	1	1	1	1	1	1	1	1	1	1	0.00394	0.994	0.625	0.625	0.78	0.00061	0.000634	0.866	confident	GRCh38_SimpleRepeat_homopolymer_4to6_slop5;GRCh38_notinalldifficultregions	ADARB2&ENSG00000282840	ENSG00000185736&ENSG00000282840	transcript	ENST00000381312.6	protein_coding	HIGH	gene_fusion&frameshift_variant	ADARB2&ENSG00000282840	ENSG00000185736&ENSG00000282840	transcript	ENST00000381312.6	protein_coding	HIGH	gene_fusion&frameshift_variant	.	.	.	.	.	.	.	.
10	1393958	Sniffles2.INS.254M9	N	<INS:74>	INS	INS	74	96.068	417.794	888	866	22	0.0248	novel	0.00282	0.00282	rare	0.0104	0	0	0	0	0.00289	0.0106	0	0	0	0	0.0207	1	1	1	1	0.0213	1	1	1	1	0.000563	0.997	0.25	0.25	0.436	7.48e-05	0.000102	0.718	confident	GRCh38_SimpleRepeat_homopolymer_4to6_slop5;GRCh38_notinalldifficultregions	ADARB2	ENSG00000185736	transcript	ENST00000381312.6	protein_coding	MODIFIER	intron_variant	ADARB2	ENSG00000185736	transcript	ENST00000381312.6	protein_coding	MODIFIER	intron_variant	.	.	.	.	.	.	.	.
10	1396586	Sniffles2.DEL.263M9	N	<DEL:-638>	DEL	DEL	-638	248.91	297.321	888	869	19	0.0214	novel	0.00169	0.00169	rare	0.00415	0	0	0.00305	0	0.00173	0.00427	0	0	0.00311	0	1	1	1	1	1	1	1	1	1	1	0.000563	0.995	0	0	0.435	4.2e-05	0.000286	0.124	difficult	GRCh38_gclt25orgt65_slop50;GRCh38_AllTandemRepeatsandHomopolymers_slop5;GRCh38_AllTandemRepeats_gt100bp_slop5;GRCh38_allTandemRepeats;GRCh38_SimpleRepeat_homopolymer_4to6_slop5;GRCh38_AllTandemRepeats_201to10000bp_slop5;GRCh38_lowmappabilityall;GRCh38_nonunique_l100_m2_e1;GRCh38_alllowmapandsegdupregions;GRCh38_alldifficultregions	ADARB2	ENSG00000185736	transcript	ENST00000381312.6	protein_coding	MODIFIER	intron_variant	ADARB2	ENSG00000185736	transcript	ENST00000381312.6	protein_coding	MODIFIER	intron_variant	.	.	.	.	.	.	.	.
10	1396989	Sniffles2.DEL.262M9	N	<DEL:-80>	DEL	DEL	-80	123.103	351.747	888	886	2	0.00225	novel	0.448	0.448	common	0.398	0.469	0.354	0.576	0.471	0.449	0.398	0.469	0.356	0.576	0.471	0.000157	0.136	0.0625	0.0546	0.167	0.000249	0.136	0.0438	0.0546	0.167	0.459	0.723	0.69	0.69	0.742	0.562	0.545	0.782	difficult	GRCh38_gclt25orgt65_slop50;GRCh38_AllTandemRepeatsandHomopolymers_slop5;GRCh38_AllTandemRepeats_gt100bp_slop5;GRCh38_allTandemRepeats;GRCh38_SimpleRepeat_homopolymer_4to6_slop5;GRCh38_AllTandemRepeats_201to10000bp_slop5;GRCh38_lowmappabilityall;GRCh38_nonunique_l100_m2_e1;GRCh38_alllowmapandsegdupregions;GRCh38_alldifficultregions	ADARB2	ENSG00000185736	transcript	ENST00000381312.6	protein_coding	MODIFIER	intron_variant	ADARB2	ENSG00000185736	transcript	ENST00000381312.6	protein_coding	MODIFIER	intron_variant	.	.	.	.	.	.	.	.
10	1409673	Sniffles2.DEL.27BM9	N	<DEL:-83>	DEL	DEL	-83	151.393	383.1	888	887	1	0.00113	novel	0.681	0.319	common	0.666	0.691	0.69	0.686	0.678	0.68	0.665	0.691	0.69	0.686	0.678	0.0294	9.95e-08	8.44e-06	4.54e-05	0.000763	0.0292	9.95e-08	8.44e-06	4.54e-05	0.000763	0.682	0.671	0.676	0.625	0.657	0.7	0.69	0.725	difficult	GRCh38_AllTandemRepeatsandHomopolymers_slop5;GRCh38_AllTandemRepeats_gt100bp_slop5;GRCh38_allTandemRepeats;GRCh38_SimpleRepeat_homopolymer_4to6_slop5;GRCh38_AllTandemRepeats_201to10000bp_slop5;GRCh38_alldifficultregions	ADARB2	ENSG00000185736	transcript	ENST00000381312.6	protein_coding	MODIFIER	intron_variant	ADARB2	ENSG00000185736	transcript	ENST00000381312.6	protein_coding	MODIFIER	intron_variant	.	.	.	.	.	.	.	.
10	1409776	Sniffles2.INS.26DM9	N	<INS:104>	INS	INS	104	50.511	268.227	888	877	11	0.0124	novel	0.179	0.179	common	0.108	0.111	0.28	0.149	0.266	0.181	0.109	0.111	0.282	0.153	0.269	0.168	1	0.0571	0.762	0.556	0.17	1	0.0567	0.767	0.44	0.177	0.905	0.779	0.779	0.862	0.165	0.161	0.909	difficult	GRCh38_AllTandemRepeatsandHomopolymers_slop5;GRCh38_AllTandemRepeats_gt100bp_slop5;GRCh38_allTandemRepeats;GRCh38_AllTandemRepeats_201to10000bp_slop5;GRCh38_alldifficultregions	ADARB2	ENSG00000185736	transcript	ENST00000381312.6	protein_coding	MODIFIER	intron_variant	ADARB2	ENSG00000185736	transcript	ENST00000381312.6	protein_coding	MODIFIER	intron_variant	.	.	.	.	.	.	.	.
10	1435525	Sniffles2.INS.26EM9	N	<INS:125>	INS	INS	125	54.193	247.538	888	865	23	0.0259	novel	0.013	0.013	low_frequency	0.0415	0.0104	0	0	0	0.0133	0.0426	0.0106	0	0	0	0.0532	1	1	1	1	0.0558	1	1	1	1	0.0101	0.988	0.619	0.619	0.704	0.00717	0.0111	0.709	difficult	GRCh38_AllTandemRepeats_51to200bp_slop5;GRCh38_AllTandemRepeatsandHomopolymers_slop5;GRCh38_AllTandemRepeats_gt100bp_slop5;GRCh38_allTandemRepeats;GRCh38_alldifficultregions	ADARB2	ENSG00000185736	transcript	ENST00000381312.6	protein_coding	MODIFIER	intron_variant	ADARB2	ENSG00000185736	transcript	ENST00000381312.6	protein_coding	MODIFIER	intron_variant	.	.	.	.	.	.	.	.
10	1438431	Sniffles2.DEL.280M9	N	<DEL:-953>	DEL	DEL	-953	170.427	216.87	888	870	18	0.0203	known	0.00113	0.00113	rare	0.00415	0	0	0	0	0.00115	0.00424	0	0	0	0	1	1	1	1	1	1	1	1	1	1	0	0.998	0	0	0.0926	1.13e-05	5.29e-05	0.273	difficult	GRCh38_AllTandemRepeatsandHomopolymers_slop5;GRCh38_AllTandemRepeats_gt100bp_slop5;GRCh38_allTandemRepeats;GRCh38_SimpleRepeat_homopolymer_4to6_slop5;GRCh38_AllTandemRepeats_201to10000bp_slop5;GRCh38_lowmappabilityall;GRCh38_nonunique_l100_m2_e1;GRCh38_allOtherDifficultregions;GRCh38_gnomAD_InbreedingCoeff_slop1bp_merge1000bp;GRCh38_alllowmapandsegdupregions;GRCh38_alldifficultregions	ADARB2	ENSG00000185736	transcript	ENST00000381312.6	protein_coding	MODIFIER	intron_variant	ADARB2	ENSG00000185736	transcript	ENST00000381312.6	protein_coding	MODIFIER	intron_variant	.	.	.	.	.	.	.	.
10	1438609	Sniffles2.INS.26FM9	N	<INS:77>	INS	INS	77	45.889	223.08	888	873	15	0.0169	novel	0.00282	0.00282	rare	0.00415	0	0.00298	0.00305	0.00292	0.00286	0.00424	0	0.00303	0.00309	0.00299	1	1	1	1	1	1	1	1	1	1	0.00225	0.99	0	0	0.57	0.00112	0.00137	0.379	difficult	GRCh38_AllTandemRepeatsandHomopolymers_slop5;GRCh38_AllTandemRepeats_gt100bp_slop5;GRCh38_allTandemRepeats;GRCh38_AllTandemRepeats_201to10000bp_slop5;GRCh38_allOtherDifficultregions;GRCh38_gnomAD_InbreedingCoeff_slop1bp_merge1000bp;GRCh38_alldifficultregions	ADARB2	ENSG00000185736	transcript	ENST00000381312.6	protein_coding	MODIFIER	intron_variant	ADARB2	ENSG00000185736	transcript	ENST00000381312.6	protein_coding	MODIFIER	intron_variant	.	.	.	.	.	.	.	.
10	1460409	Sniffles2.DEL.283M9	N	<DEL:-68>	DEL	DEL	-68	80.859	351.939	888	879	9	0.0101	novel	0.292	0.292	common	0.413	0.236	0.146	0.402	0.208	0.296	0.418	0.236	0.149	0.402	0.211	0.143	0.358	0.0267	1	1	0.0843	0.358	0.0266	1	1	0.285	0.783	0.676	0.676	0.748	0.38	0.379	0.883	difficult	GRCh38_AllTandemRepeatsandHomopolymers_slop5;GRCh38_AllTandemRepeats_gt100bp_slop5;GRCh38_allTandemRepeats;GRCh38_AllTandemRepeats_201to10000bp_slop5;GRCh38_lowmappabilityall;GRCh38_nonunique_l100_m2_e1;GRCh38_alllowmapandsegdupregions;GRCh38_alldifficultregions	ADARB2	ENSG00000185736	transcript	ENST00000381312.6	protein_coding	MODIFIER	intron_variant	ADARB2	ENSG00000185736	transcript	ENST00000381312.6	protein_coding	MODIFIER	intron_variant	.	.	.	.	.	Open chromatin	.	.
10	1464384	Sniffles2.DEL.286M9	N	<DEL:-68>	DEL	DEL	-68	62.754	259.537	888	875	13	0.0146	novel	0.221	0.221	common	0.129	0.198	0.298	0.232	0.286	0.224	0.13	0.198	0.301	0.239	0.289	0.248	0.796	0.712	1	0.71	0.252	0.796	0.714	1	0.708	0.217	0.898	0.821	0.821	0.8	0.251	0.255	0.855	difficult	GRCh38_gclt25orgt65_slop50;GRCh38_AllTandemRepeatsandHomopolymers_slop5;GRCh38_AllTandemRepeats_gt100bp_slop5;GRCh38_allTandemRepeats;GRCh38_SimpleRepeat_homopolymer_4to6_slop5;GRCh38_AllTandemRepeats_201to10000bp_slop5;GRCh38_lowmappabilityall;GRCh38_nonunique_l100_m2_e1;GRCh38_alllowmapandsegdupregions;GRCh38_alldifficultregions	ADARB2	ENSG00000185736	transcript	ENST00000381312.6	protein_coding	MODIFIER	intron_variant	ADARB2	ENSG00000185736	transcript	ENST00000381312.6	protein_coding	MODIFIER	intron_variant	.	.	.	.	.	.	.	.
10	1473942	Sniffles2.INS.278M9	N	<INS:74>	INS	INS	74	18.94	80.678	888	888	0	0	novel	0.964	0.036	low_frequency	0.89	0.983	0.994	0.994	0.994	0.964	0.89	0.983	0.994	0.994	0.994	0.18	1	1	1	1	0.18	1	1	1	1	0.973	0.955	0.957	0.525	0.661	0.994	0.989	0.508	difficult	GRCh38_AllTandemRepeats_51to200bp_slop5;GRCh38_AllTandemRepeatsandHomopolymers_slop5;GRCh38_AllTandemRepeats_gt100bp_slop5;GRCh38_allTandemRepeats;GRCh38_SimpleRepeat_homopolymer_4to6_slop5;GRCh38_alldifficultregions	ADARB2	ENSG00000185736	transcript	ENST00000381312.6	protein_coding	MODIFIER	intron_variant	ADARB2	ENSG00000185736	transcript	ENST00000381312.6	protein_coding	MODIFIER	intron_variant	.	.	.	.	.	.	.	.
10	1483711	Sniffles2.INS.279M9	N	<INS:156>	INS	INS	156	41.364	85.484	888	879	9	0.0101	known	0.328	0.328	common	0.452	0.205	0.292	0.36	0.263	0.331	0.454	0.206	0.293	0.362	0.27	0.437	0.129	1	1	0.114	0.435	0.131	1	1	0.167	0.298	0.756	0.673	0.673	0.692	0.335	0.368	0.836	confident	GRCh38_notinalldifficultregions	ADARB2	ENSG00000185736	transcript	ENST00000381312.6	protein_coding	MODIFIER	intron_variant	ADARB2	ENSG00000185736	transcript	ENST00000381312.6	protein_coding	MODIFIER	intron_variant	.	.	.	.	.	Enhancer	.	.
10	1495597	Sniffles2.DEL.28BM9	N	<DEL:-107>	DEL	DEL	-107	49.817	221.268	888	875	13	0.0146	known	0.305	0.305	common	0.197	0.333	0.298	0.412	0.336	0.309	0.2	0.338	0.303	0.417	0.342	0.025	0.00901	0.712	0.747	0.23	0.0398	0.0141	0.716	0.749	0.303	0.294	0.865	0.814	0.814	0.832	0.43	0.427	0.924	confident	GRCh38_AllTandemRepeatsandHomopolymers_slop5;GRCh38_AllTandemRepeats_gt100bp_slop5;GRCh38_allTandemRepeats;GRCh38_SimpleRepeat_homopolymer_4to6_slop5;GRCh38_AllTandemRepeats_201to10000bp_slop5;GRCh38_alldifficultregions;GRCh38_notinalldifficultregions	ADARB2	ENSG00000185736	transcript	ENST00000381312.6	protein_coding	MODIFIER	intron_variant	ADARB2	ENSG00000185736	transcript	ENST00000381312.6	protein_coding	MODIFIER	intron_variant	.	.	.	.	.	.	.	.
10	1518989	Sniffles2.INS.295M9	N	<INS:52>	INS	INS	52	132.016	357.799	888	863	25	0.0282	novel	0.00451	0.00451	rare	0.0166	0	0	0	0	0.00464	0.017	0	0	0	0	0.0573	1	1	1	1	0.0588	1	1	1	1	0.00394	0.994	0.571	0.571	0.751	0.00116	0.00179	0.488	difficult	GRCh38_AllTandemRepeatsandHomopolymers_slop5;GRCh38_AllTandemRepeats_gt100bp_slop5;GRCh38_allTandemRepeats;GRCh38_AllTandemRepeats_201to10000bp_slop5;GRCh38_alldifficultregions	ADARB2	ENSG00000185736	transcript	ENST00000381312.6	protein_coding	MODIFIER	intron_variant	ADARB2	ENSG00000185736	transcript	ENST00000381312.6	protein_coding	MODIFIER	intron_variant	.	.	.	.	.	.	.	.
10	1540562	Sniffles2.DEL.2B1M9	N	<DEL:-853>	DEL	DEL	-853	229.34	207.868	888	867	21	0.0236	novel	0.013	0.013	low_frequency	0.0145	0.00694	0.00298	0.0305	0.00877	0.0133	0.015	0.00709	0.00301	0.0314	0.00893	1	1	1	0.132	1	1	1	1	0.136	1	0.0045	0.966	0	0	0.359	0.0217	0.0442	0.408	difficult	GRCh38_AllTandemRepeatsandHomopolymers_slop5;GRCh38_AllTandemRepeats_gt100bp_slop5;GRCh38_allTandemRepeats;GRCh38_SimpleRepeat_homopolymer_4to6_slop5;GRCh38_AllTandemRepeats_201to10000bp_slop5;GRCh38_lowmappabilityall;GRCh38_nonunique_l100_m2_e1;GRCh38_segdups;GRCh38_alllowmapandsegdupregions;GRCh38_alldifficultregions	ADARB2;ADARB2-AS1	ENSG00000185736;ENSG00000205696	transcript;transcript	ENST00000381312.6;ENST00000421697.2	protein_coding;pseudogene	MODIFIER;MODIFIER	intron_variant;intron_variant	ADARB2	ENSG00000185736	transcript	ENST00000381312.6	protein_coding	MODIFIER	intron_variant	.	.	.	.	.	.	.	.
10	1540755	Sniffles2.DEL.2B0M9	N	<DEL:-83>	DEL	DEL	-83	198.534	332.211	888	886	2	0.00225	novel	0.612	0.388	common	0.531	0.611	0.69	0.656	0.605	0.612	0.531	0.611	0.695	0.656	0.605	5.08e-06	1.36e-06	0.857	0.0829	0.017	1.46e-06	1.36e-06	0.715	0.0829	0.017	0.664	0.641	0.652	0.574	0.646	0.744	0.698	0.696	difficult	GRCh38_AllTandemRepeatsandHomopolymers_slop5;GRCh38_AllTandemRepeats_gt100bp_slop5;GRCh38_allTandemRepeats;GRCh38_SimpleRepeat_homopolymer_4to6_slop5;GRCh38_AllTandemRepeats_201to10000bp_slop5;GRCh38_lowmappabilityall;GRCh38_nonunique_l100_m2_e1;GRCh38_segdups;GRCh38_alllowmapandsegdupregions;GRCh38_alldifficultregions	ADARB2;ADARB2-AS1	ENSG00000185736;ENSG00000205696	transcript;transcript	ENST00000381312.6;ENST00000421697.2	protein_coding;pseudogene	MODIFIER;MODIFIER	intron_variant;intron_variant	ADARB2	ENSG00000185736	transcript	ENST00000381312.6	protein_coding	MODIFIER	intron_variant	.	.	.	.	.	.	.	.
10	1542015	Sniffles2.DEL.2B2M9	N	<DEL:-781>	DEL	DEL	-781	222.394	251.293	888	872	16	0.018	novel	0.118	0.118	common	0.0934	0.16	0.0238	0.158	0.172	0.12	0.0957	0.161	0.0242	0.162	0.173	0.135	0.76	1	0.375	1	0.242	0.762	1	0.377	1	0.12	0.886	0.692	0.692	0.71	0.0393	0.0827	0.395	difficult	GRCh38_AllTandemRepeatsandHomopolymers_slop5;GRCh38_AllTandemRepeats_gt100bp_slop5;GRCh38_allTandemRepeats;GRCh38_SimpleRepeat_homopolymer_4to6_slop5;GRCh38_AllTandemRepeats_201to10000bp_slop5;GRCh38_lowmappabilityall;GRCh38_nonunique_l100_m2_e1;GRCh38_segdups;GRCh38_alllowmapandsegdupregions;GRCh38_alldifficultregions	ADARB2;ADARB2-AS1	ENSG00000185736;ENSG00000205696	transcript;transcript	ENST00000381312.6;ENST00000421697.2	protein_coding;pseudogene	MODIFIER;MODIFIER	intron_variant;intron_variant	ADARB2	ENSG00000185736	transcript	ENST00000381312.6	protein_coding	MODIFIER	intron_variant	.	.	.	.	.	.	.	.
10	1542134	Sniffles2.DEL.2B3M9	N	<DEL:-88>	DEL	DEL	-88	113.329	434.879	888	887	1	0.00113	novel	0.643	0.357	common	0.622	0.559	0.723	0.668	0.64	0.643	0.623	0.559	0.723	0.668	0.64	6.97e-08	8.49e-05	0.00206	2.66e-06	3.44e-07	2.26e-08	8.49e-05	0.00206	2.66e-06	3.44e-07	0.695	0.554	0.564	0.478	0.506	0.797	0.732	0.457	difficult	GRCh38_AllTandemRepeatsandHomopolymers_slop5;GRCh38_AllTandemRepeats_gt100bp_slop5;GRCh38_allTandemRepeats;GRCh38_SimpleRepeat_homopolymer_4to6_slop5;GRCh38_AllTandemRepeats_201to10000bp_slop5;GRCh38_lowmappabilityall;GRCh38_nonunique_l100_m2_e1;GRCh38_segdups;GRCh38_alllowmapandsegdupregions;GRCh38_alldifficultregions	ADARB2;ADARB2-AS1	ENSG00000185736;ENSG00000205696	transcript;transcript	ENST00000381312.6;ENST00000421697.2	protein_coding;pseudogene	MODIFIER;MODIFIER	intron_variant;intron_variant	ADARB2	ENSG00000185736	transcript	ENST00000381312.6	protein_coding	MODIFIER	intron_variant	.	.	.	.	.	.	.	.
10	1542818	Sniffles2.INS.29BM9	N	<INS:51>	INS	INS	51	125.091	121.618	888	863	25	0.0282	novel	0.00901	0.00901	low_frequency	0.00415	0.00694	0.0179	0.00305	0.0146	0.00927	0.00431	0.00709	0.0183	0.00312	0.0151	1	1	1	1	1	1	1	1	1	1	0.00225	0.982	0.0625	0.0625	0.292	0.0014	0.00293	0.468	difficult	GRCh38_AllTandemRepeatsandHomopolymers_slop5;GRCh38_AllTandemRepeats_gt100bp_slop5;GRCh38_allTandemRepeats;GRCh38_AllTandemRepeats_201to10000bp_slop5;GRCh38_lowmappabilityall;GRCh38_nonunique_l100_m2_e1;GRCh38_segdups;GRCh38_alllowmapandsegdupregions;GRCh38_alldifficultregions	ADARB2;ADARB2-AS1	ENSG00000185736;ENSG00000205696	transcript;transcript	ENST00000381312.6;ENST00000421697.2	protein_coding;pseudogene	MODIFIER;MODIFIER	intron_variant;intron_variant	ADARB2	ENSG00000185736	transcript	ENST00000381312.6	protein_coding	MODIFIER	intron_variant	.	.	.	.	.	Enhancer	.	.
10	1547576	Sniffles2.DEL.2B4M9	N	<DEL:-73>	DEL	DEL	-73	44.597	266.499	888	878	10	0.0113	novel	0.549	0.451	common	0.274	0.66	0.753	0.57	0.623	0.554	0.28	0.661	0.758	0.574	0.623	0.747	0.264	0.298	0.265	0.143	1	0.193	0.398	0.336	0.143	0.553	0.914	0.922	0.899	0.911	0.574	0.546	0.865	difficult	GRCh38_AllTandemRepeatsandHomopolymers_slop5;GRCh38_AllTandemRepeats_gt100bp_slop5;GRCh38_allTandemRepeats;GRCh38_SimpleRepeat_homopolymer_4to6_slop5;GRCh38_AllTandemRepeats_201to10000bp_slop5;GRCh38_lowmappabilityall;GRCh38_nonunique_l100_m2_e1;GRCh38_alllowmapandsegdupregions;GRCh38_alldifficultregions	ADARB2;ADARB2-AS1	ENSG00000185736;ENSG00000205696	transcript;transcript	ENST00000381312.6;ENST00000421697.2	protein_coding;pseudogene	MODIFIER;MODIFIER	intron_variant;intron_variant	ADARB2	ENSG00000185736	transcript	ENST00000381312.6	protein_coding	MODIFIER	intron_variant	.	.	.	.	.	.	.	.
10	1548030	Sniffles2.INS.29AM9	N	<INS:799>	INS	INS	799	6.058	4.025	888	859	29	0.0327	known	0.00225	0.00225	rare	0	0	0	0	0.0117	0.00233	0	0	0	0	0.012	1	1	1	1	1	1	1	1	1	1	0.000563	0.994	0	0	0.368	0.000389	0.000672	0.461	confident	GRCh38_SimpleRepeat_homopolymer_4to6_slop5;GRCh38_notinalldifficultregions	ADARB2;ADARB2-AS1	ENSG00000185736;ENSG00000205696	transcript;transcript	ENST00000381312.6;ENST00000421697.2	protein_coding;pseudogene	MODIFIER;MODIFIER	intron_variant;intron_variant	ADARB2	ENSG00000185736	transcript	ENST00000381312.6	protein_coding	MODIFIER	intron_variant	.	.	.	.	.	.	.	.
10	1558489	Sniffles2.DEL.2B6M9	N	<DEL:-100>	DEL	DEL	-100	49.621	255.356	888	872	16	0.018	novel	0.185	0.185	common	0.299	0.205	0.0298	0.204	0.14	0.188	0.304	0.205	0.0276	0.208	0.144	0.168	0.798	1	1	0.334	0.219	0.798	1	1	0.341	0.184	0.957	0.898	0.898	0.916	0.231	0.231	0.955	difficult	GRCh38_AllTandemRepeatsandHomopolymers_slop5;GRCh38_AllTandemRepeats_gt100bp_slop5;GRCh38_allTandemRepeats;GRCh38_SimpleRepeat_homopolymer_4to6_slop5;GRCh38_AllTandemRepeats_201to10000bp_slop5;GRCh38_lowmappabilityall;GRCh38_nonunique_l100_m2_e1;GRCh38_allOtherDifficultregions;GRCh38_gnomAD_InbreedingCoeff_slop1bp_merge1000bp;GRCh38_alllowmapandsegdupregions;GRCh38_alldifficultregions	ADARB2-AS1;ADARB2	ENSG00000205696;ENSG00000185736	transcript;transcript	ENST00000421697.2;ENST00000381312.6	pseudogene;protein_coding	MODIFIER;MODIFIER	downstream_gene_variant;intron_variant	ADARB2	ENSG00000185736	transcript	ENST00000381312.6	protein_coding	MODIFIER	intron_variant	.	.	.	.	.	.	.	.
10	1558641	Sniffles2.INS.29DM9	N	<INS:175>	INS	INS	175	132.974	130.448	888	885	3	0.00338	novel	0.598	0.402	common	0.527	0.587	0.723	0.573	0.611	0.598	0.525	0.587	0.725	0.573	0.612	3.98e-09	4.69e-07	3.1e-08	1.48e-09	3.61e-07	2.04e-09	4.69e-07	2.94e-08	1.48e-09	3.65e-07	0.648	0.6	0.592	0.544	0.591	0.577	0.538	0.674	difficult	GRCh38_AllTandemRepeatsandHomopolymers_slop5;GRCh38_AllTandemRepeats_gt100bp_slop5;GRCh38_allTandemRepeats;GRCh38_SimpleRepeat_homopolymer_4to6_slop5;GRCh38_AllTandemRepeats_201to10000bp_slop5;GRCh38_allOtherDifficultregions;GRCh38_gnomAD_InbreedingCoeff_slop1bp_merge1000bp;GRCh38_alldifficultregions	ADARB2-AS1;ADARB2	ENSG00000205696;ENSG00000185736	transcript;transcript	ENST00000421697.2;ENST00000381312.6	pseudogene;protein_coding	MODIFIER;MODIFIER	downstream_gene_variant;intron_variant	ADARB2	ENSG00000185736	transcript	ENST00000381312.6	protein_coding	MODIFIER	intron_variant	.	.	.	.	.	.	.	.
10	1560473	Sniffles2.DEL.2B7M9	N	<DEL:-114>	DEL	DEL	-114	34.819	97.431	888	881	7	0.00788	novel	0.696	0.304	common	0.448	0.743	0.818	0.75	0.836	0.701	0.454	0.743	0.82	0.755	0.843	0.152	0.278	1	0.411	0.00446	0.193	0.278	1	0.294	0.00787	0.694	0.955	0.961	0.946	0.955	0.73	0.727	0.979	difficult	GRCh38_gclt25orgt65_slop50;GRCh38_AllTandemRepeats_51to200bp_slop5;GRCh38_AllTandemRepeatsandHomopolymers_slop5;GRCh38_AllTandemRepeats_gt100bp_slop5;GRCh38_allTandemRepeats;GRCh38_SimpleRepeat_homopolymer_4to6_slop5;GRCh38_lowmappabilityall;GRCh38_nonunique_l100_m2_e1;GRCh38_alllowmapandsegdupregions;GRCh38_alldifficultregions	ADARB2-AS1;ADARB2	ENSG00000205696;ENSG00000185736	transcript;transcript	ENST00000421697.2;ENST00000381312.6	pseudogene;protein_coding	MODIFIER;MODIFIER	downstream_gene_variant;intron_variant	ADARB2	ENSG00000185736	transcript	ENST00000381312.6	protein_coding	MODIFIER	intron_variant	.	.	.	.	.	.	.	.
10	1571953	Sniffles2.DEL.2B9M9	N	<DEL:-58>	DEL	DEL	-58	70.095	255.91	888	865	23	0.0259	novel	0.00282	0.00282	rare	0	0	0.00298	0	0.0117	0.00289	0	0	0.00305	0	0.012	1	1	1	1	1	1	1	1	1	1	0.00113	0.992	0	0	0.405	0.000128	0.000513	0.245	difficult	GRCh38_AllTandemRepeatsandHomopolymers_slop5;GRCh38_AllTandemRepeats_gt100bp_slop5;GRCh38_allTandemRepeats;GRCh38_AllTandemRepeats_201to10000bp_slop5;GRCh38_alldifficultregions	ADARB2	ENSG00000185736	transcript	ENST00000381312.6	protein_coding	MODIFIER	intron_variant	ADARB2	ENSG00000185736	transcript	ENST00000381312.6	protein_coding	MODIFIER	intron_variant	.	.	.	.	.	Enhancer;CTCF Binding Site	.	.
10	1575040	Sniffles2.INS.2A1M9	N	<INS:52>	INS	INS	52	22.816	35.341	888	879	9	0.0101	novel	0.569	0.431	common	0.699	0.438	0.39	0.692	0.553	0.572	0.698	0.444	0.392	0.696	0.56	0.22	0.0288	0.421	0.585	0.00829	0.221	0.0418	0.516	0.713	0.00746	0.562	0.925	0.924	0.94	0.916	0.647	0.655	0.926	difficult	GRCh38_AllTandemRepeats_51to200bp_slop5;GRCh38_AllTandemRepeatsandHomopolymers_slop5;GRCh38_allTandemRepeats;GRCh38_alldifficultregions	ADARB2	ENSG00000185736	transcript	ENST00000381312.6	protein_coding	MODIFIER	intron_variant	ADARB2	ENSG00000185736	transcript	ENST00000381312.6	protein_coding	MODIFIER	intron_variant	.	.	.	.	.	.	.	.
10	1575987	Sniffles2.INS.2A2M9	N	<INS:101>	INS	INS	101	50.353	91.129	888	880	8	0.00901	known	0.545	0.455	common	0.654	0.41	0.381	0.68	0.538	0.549	0.656	0.416	0.382	0.684	0.545	0.776	0.388	0.253	0.859	0.0463	0.887	0.391	0.25	0.72	0.0618	0.546	0.881	0.867	0.893	0.883	0.628	0.629	0.875	difficult	GRCh38_gclt25orgt65_slop50;GRCh38_alldifficultregions	ADARB2	ENSG00000185736	transcript	ENST00000381312.6	protein_coding	MODIFIER	intron_variant	ADARB2	ENSG00000185736	transcript	ENST00000381312.6	protein_coding	MODIFIER	intron_variant	.	.	.	.	.	.	.	.
10	1592728	Sniffles2.DEL.2BCM9	N	<DEL:-66>	DEL	DEL	-66	85.721	341.209	888	869	19	0.0214	novel	0.0968	0.0968	common	0.264	0.0312	0.0357	0.0488	0.0234	0.099	0.266	0.0324	0.0364	0.0497	0.0242	9.3e-08	1	1	0.319	1	8.82e-08	1	1	0.324	1	0.0726	0.859	0.438	0.438	0.589	0.0249	0.0334	0.547	difficult	GRCh38_AllTandemRepeatsandHomopolymers_slop5;GRCh38_AllTandemRepeats_gt100bp_slop5;GRCh38_allTandemRepeats;GRCh38_SimpleRepeat_homopolymer_4to6_slop5;GRCh38_AllTandemRepeats_201to10000bp_slop5;GRCh38_lowmappabilityall;GRCh38_nonunique_l100_m2_e1;GRCh38_alllowmapandsegdupregions;GRCh38_alldifficultregions	ADARB2	ENSG00000185736	transcript	ENST00000381312.6	protein_coding	MODIFIER	intron_variant	ADARB2	ENSG00000185736	transcript	ENST00000381312.6	protein_coding	MODIFIER	intron_variant	.	.	.	.	.	.	.	.
10	1592753	Sniffles2.DEL.2BDM9	N	<DEL:-437>	DEL	DEL	-437	107.269	180.406	888	860	28	0.0315	novel	0.0113	0.0113	low_frequency	0.029	0	0	0.0122	0.00585	0.0116	0.0295	0	0	0.0126	0.00614	1	1	1	1	1	1	1	1	1	1	0.00732	0.963	0	0	0.445	0.00468	0.00843	0.528	difficult	GRCh38_AllTandemRepeatsandHomopolymers_slop5;GRCh38_AllTandemRepeats_gt100bp_slop5;GRCh38_allTandemRepeats;GRCh38_SimpleRepeat_homopolymer_4to6_slop5;GRCh38_AllTandemRepeats_201to10000bp_slop5;GRCh38_lowmappabilityall;GRCh38_nonunique_l100_m2_e1;GRCh38_alllowmapandsegdupregions;GRCh38_alldifficultregions	ADARB2	ENSG00000185736	transcript	ENST00000381312.6	protein_coding	MODIFIER	intron_variant	ADARB2	ENSG00000185736	transcript	ENST00000381312.6	protein_coding	MODIFIER	intron_variant	.	.	.	.	.	.	.	.
10	1617045	Sniffles2.DEL.2D9M9	N	<DEL:-94>	DEL	DEL	-94	83.89	262.14	888	872	16	0.018	novel	0.00225	0.00225	rare	0.00622	0	0	0	0.00292	0.00229	0.00633	0	0	0	0.00303	1	1	1	1	1	1	1	1	1	1	0.00113	0.993	0	0	0.386	1.33e-05	6.84e-05	0.212	difficult	GRCh38_AllTandemRepeatsandHomopolymers_slop5;GRCh38_AllTandemRepeats_gt100bp_slop5;GRCh38_allTandemRepeats;GRCh38_AllTandemRepeats_201to10000bp_slop5;GRCh38_lowmappabilityall;GRCh38_nonunique_l100_m2_e1;GRCh38_allOtherDifficultregions;GRCh38_gnomAD_InbreedingCoeff_slop1bp_merge1000bp;GRCh38_alllowmapandsegdupregions;GRCh38_alldifficultregions	ADARB2	ENSG00000185736	transcript	ENST00000381312.6	protein_coding	MODIFIER	intron_variant	ADARB2	ENSG00000185736	transcript	ENST00000381312.6	protein_coding	MODIFIER	intron_variant	.	.	.	.	.	Enhancer	.	.
10	1625945	Sniffles2.DEL.2DAM9	N	<DEL:-63>	DEL	DEL	-63	49.32	239.678	888	865	23	0.0259	novel	0.0614	0.0614	common	0.0415	0.0694	0.00595	0.152	0.0497	0.0624	0.0433	0.0704	0.0061	0.153	0.0485	0.337	0.0196	1	1	0.0528	0.349	0.0203	1	1	0.0442	0.0586	0.974	0.848	0.848	0.86	0.151	0.156	0.961	difficult	GRCh38_AllTandemRepeatsandHomopolymers_slop5;GRCh38_AllTandemRepeats_gt100bp_slop5;GRCh38_allTandemRepeats;GRCh38_SimpleRepeat_homopolymer_4to6_slop5;GRCh38_AllTandemRepeats_201to10000bp_slop5;GRCh38_alldifficultregions	ADARB2	ENSG00000185736	transcript	ENST00000381312.6	protein_coding	MODIFIER	intron_variant	ADARB2	ENSG00000185736	transcript	ENST00000381312.6	protein_coding	MODIFIER	intron_variant	.	.	.	.	.	.	.	.
10	1626264	Sniffles2.INS.2CCM9	N	<INS:63>	INS	INS	63	40.148	184.06	888	887	1	0.00113	novel	0.582	0.418	common	0.691	0.514	0.589	0.53	0.526	0.582	0.694	0.514	0.589	0.53	0.526	0.29	0.741	0.751	0.12	0.000217	0.224	0.741	0.751	0.12	0.000217	0.617	0.786	0.779	0.76	0.774	0.495	0.477	0.843	difficult	GRCh38_AllTandemRepeatsandHomopolymers_slop5;GRCh38_AllTandemRepeats_gt100bp_slop5;GRCh38_allTandemRepeats;GRCh38_AllTandemRepeats_201to10000bp_slop5;GRCh38_alldifficultregions	ADARB2	ENSG00000185736	transcript	ENST00000381312.6	protein_coding	MODIFIER	intron_variant	ADARB2	ENSG00000185736	transcript	ENST00000381312.6	protein_coding	MODIFIER	intron_variant	.	.	.	.	.	.	.	.
10	1632284	Sniffles2.INS.2CDM9	N	<INS:73>	INS	INS	73	109.136	268.275	888	855	33	0.0372	novel	0.00169	0.00169	rare	0	0	0.00893	0	0	0.00175	0	0	0.00926	0	0	1	1	1	1	1	1	1	1	1	1	0.000563	0.995	0	0	0.292	3.28e-05	0.000376	0.19	difficult	GRCh38_AllTandemRepeatsandHomopolymers_slop5;GRCh38_AllTandemRepeats_gt100bp_slop5;GRCh38_allTandemRepeats;GRCh38_AllTandemRepeats_201to10000bp_slop5;GRCh38_alldifficultregions	ADARB2	ENSG00000185736	transcript	ENST00000381312.6	protein_coding	MODIFIER	intron_variant	ADARB2	ENSG00000185736	transcript	ENST00000381312.6	protein_coding	MODIFIER	intron_variant	.	.	.	.	.	.	.	.
10	1659807	Sniffles2.DEL.2DDM9	N	<DEL:-119>	DEL	DEL	-119	50.637	186.722	888	877	11	0.0124	novel	0.215	0.215	common	0.0373	0.264	0.497	0.226	0.137	0.217	0.0383	0.262	0.497	0.228	0.136	0.281	0.0045	0.354	0.0138	0.529	0.287	0.00247	0.354	0.0234	0.516	0.222	0.87	0.795	0.795	0.785	0.154	0.166	0.814	difficult	GRCh38_AllTandemRepeatsandHomopolymers_slop5;GRCh38_AllTandemRepeats_gt100bp_slop5;GRCh38_allTandemRepeats;GRCh38_SimpleRepeat_homopolymer_4to6_slop5;GRCh38_AllTandemRepeats_201to10000bp_slop5;GRCh38_lowmappabilityall;GRCh38_nonunique_l100_m2_e1;GRCh38_alllowmapandsegdupregions;GRCh38_alldifficultregions	ADARB2	ENSG00000185736	transcript	ENST00000381312.6	protein_coding	MODIFIER	intron_variant	ADARB2	ENSG00000185736	transcript	ENST00000381312.6	protein_coding	MODIFIER	intron_variant	.	.	.	.	.	.	.	.
10	1660021	Sniffles2.INS.2D1M9	N	<INS:61>	INS	INS	61	96.506	375.7	888	869	19	0.0214	novel	0.00282	0.00282	rare	0.0083	0	0	0.00305	0	0.00288	0.00851	0	0	0.00311	0	1	1	1	1	1	1	1	1	1	1	0.00113	0.997	0.4	0.4	0.683	0.000418	0.000377	0.46	difficult	GRCh38_AllTandemRepeatsandHomopolymers_slop5;GRCh38_AllTandemRepeats_gt100bp_slop5;GRCh38_allTandemRepeats;GRCh38_SimpleRepeat_homopolymer_4to6_slop5;GRCh38_AllTandemRepeats_201to10000bp_slop5;GRCh38_alldifficultregions	ADARB2	ENSG00000185736	transcript	ENST00000381312.6	protein_coding	MODIFIER	intron_variant	ADARB2	ENSG00000185736	transcript	ENST00000381312.6	protein_coding	MODIFIER	intron_variant	.	.	.	.	.	.	.	.
10	1672666	Sniffles2.INS.2D2M9	N	<INS:77>	INS	INS	77	32.042	158.478	888	882	6	0.00676	novel	0.408	0.408	common	0.168	0.41	0.47	0.549	0.55	0.41	0.17	0.413	0.473	0.549	0.55	0.063	0.0164	0.438	0.115	0.646	0.0655	0.0156	0.438	0.117	0.646	0.414	0.8	0.774	0.774	0.778	0.502	0.497	0.827	difficult	GRCh38_gclt25orgt65_slop50;GRCh38_AllTandemRepeats_51to200bp_slop5;GRCh38_AllTandemRepeatsandHomopolymers_slop5;GRCh38_AllTandemRepeats_gt100bp_slop5;GRCh38_allTandemRepeats;GRCh38_alldifficultregions	ADARB2	ENSG00000185736	transcript	ENST00000381312.6	protein_coding	MODIFIER	intron_variant	ADARB2	ENSG00000185736	transcript	ENST00000381312.6	protein_coding	MODIFIER	intron_variant	.	.	.	.	.	.	.	.
10	1675013	Sniffles2.INS.2D3M9	N	<INS:65>	INS	INS	65	39.649	102.004	888	886	2	0.00225	novel	0.898	0.102	common	0.82	0.955	0.896	0.918	0.944	0.898	0.817	0.958	0.895	0.918	0.944	0.0799	1	1	0.604	1	0.0865	1	1	0.604	1	0.926	0.861	0.872	0.494	0.579	0.961	0.947	0.628	difficult	GRCh38_AllTandemRepeatsandHomopolymers_slop5;GRCh38_AllTandemRepeats_gt100bp_slop5;GRCh38_allTandemRepeats;GRCh38_SimpleRepeat_homopolymer_4to6_slop5;GRCh38_AllTandemRepeats_201to10000bp_slop5;GRCh38_alldifficultregions	ADARB2	ENSG00000185736	transcript	ENST00000381312.6	protein_coding	MODIFIER	intron_variant	ADARB2	ENSG00000185736	transcript	ENST00000381312.6	protein_coding	MODIFIER	intron_variant	.	.	.	.	.	.	.	.
10	1693174	Sniffles2.INS.2D5M9	N	<INS:97>	INS	INS	97	124.069	405.473	888	868	20	0.0225	novel	0.00169	0.00169	rare	0.00208	0	0.00298	0.00305	0	0.00173	0.00212	0	0.00303	0.00312	0	1	1	1	1	1	1	1	1	1	1	0.000563	0.995	0	0	0.398	0.000345	0.000472	0.532	confident	GRCh38_notinalldifficultregions	ADARB2	ENSG00000185736	transcript	ENST00000381312.6	protein_coding	MODIFIER	intron_variant	ADARB2	ENSG00000185736	transcript	ENST00000381312.6	protein_coding	MODIFIER	intron_variant	.	.	.	.	.	.	.	.
10	1699239	Sniffles2.DEL.2F2M9	N	<DEL:-1221>	DEL	DEL	-1221	175.387	168.599	888	867	21	0.0236	known	0.0467	0.0467	low_frequency	0.0353	0.0347	0.0476	0.0579	0.0614	0.0479	0.0362	0.0352	0.0482	0.0605	0.0629	1	1	1	1	1	1	1	1	1	1	0.018	0.885	0.0723	0.0723	0.342	0.0381	0.0599	0.549	difficult	GRCh38_AllTandemRepeatsandHomopolymers_slop5;GRCh38_AllTandemRepeats_gt100bp_slop5;GRCh38_allTandemRepeats;GRCh38_SimpleRepeat_homopolymer_4to6_slop5;GRCh38_AllTandemRepeats_201to10000bp_slop5;GRCh38_lowmappabilityall;GRCh38_nonunique_l100_m2_e1;GRCh38_nonunique_l250_m0_e0;GRCh38_allOtherDifficultregions;GRCh38_gnomAD_InbreedingCoeff_slop1bp_merge1000bp;GRCh38_segdups;GRCh38_alllowmapandsegdupregions;GRCh38_alldifficultregions	ADARB2	ENSG00000185736	transcript	ENST00000381312.6	protein_coding	MODIFIER	intron_variant	ADARB2	ENSG00000185736	transcript	ENST00000381312.6	protein_coding	MODIFIER	intron_variant	.	.	.	.	.	.	.	.
10	1699379	Sniffles2.DEL.2F1M9	N	<DEL:-251>	DEL	DEL	-251	147.783	211.298	888	887	1	0.00113	novel	0.703	0.297	common	0.612	0.733	0.747	0.741	0.728	0.704	0.615	0.733	0.747	0.741	0.728	4.14e-05	0.00233	0.000172	0.0151	1.24e-05	7.23e-05	0.00233	0.000172	0.0151	1.24e-05	0.802	0.519	0.529	0.34	0.41	0.779	0.716	0.498	difficult	GRCh38_AllTandemRepeatsandHomopolymers_slop5;GRCh38_AllTandemRepeats_gt100bp_slop5;GRCh38_allTandemRepeats;GRCh38_AllTandemRepeats_201to10000bp_slop5;GRCh38_lowmappabilityall;GRCh38_nonunique_l100_m2_e1;GRCh38_allOtherDifficultregions;GRCh38_gnomAD_InbreedingCoeff_slop1bp_merge1000bp;GRCh38_alllowmapandsegdupregions;GRCh38_alldifficultregions	ADARB2	ENSG00000185736	transcript	ENST00000381312.6	protein_coding	MODIFIER	intron_variant	ADARB2	ENSG00000185736	transcript	ENST00000381312.6	protein_coding	MODIFIER	intron_variant	.	.	.	.	.	.	.	.
10	1699416	Sniffles2.INS.2EAM9	N	<INS:67>	INS	INS	67	44.713	294.125	888	865	23	0.0259	novel	0.00394	0.00394	rare	0.0083	0	0.00298	0.00305	0.00292	0.00405	0.00844	0	0.00301	0.00323	0.00301	1	1	1	1	1	1	1	1	1	1	0.00169	0.989	0	0	0.385	0.000607	0.00195	0.254	difficult	GRCh38_AllTandemRepeatsandHomopolymers_slop5;GRCh38_AllTandemRepeats_gt100bp_slop5;GRCh38_allTandemRepeats;GRCh38_AllTandemRepeats_201to10000bp_slop5;GRCh38_lowmappabilityall;GRCh38_nonunique_l100_m2_e1;GRCh38_alllowmapandsegdupregions;GRCh38_alldifficultregions	ADARB2	ENSG00000185736	transcript	ENST00000381312.6	protein_coding	MODIFIER	intron_variant	ADARB2	ENSG00000185736	transcript	ENST00000381312.6	protein_coding	MODIFIER	intron_variant	.	.	.	.	.	.	.	.
10	1699951	Sniffles2.DEL.2F3M9	N	<DEL:-1685>	DEL	DEL	-1685	259.734	266.54	888	862	26	0.0293	novel	0.00169	0.00169	rare	0.00415	0	0.00298	0	0	0.00174	0.00424	0	0.00301	0	0	1	1	1	1	1	1	1	1	1	1	0.000563	0.995	0	0	0.556	0.000111	0.000656	0.158	difficult	GRCh38_AllTandemRepeatsandHomopolymers_slop5;GRCh38_AllTandemRepeats_gt100bp_slop5;GRCh38_allTandemRepeats;GRCh38_AllTandemRepeats_201to10000bp_slop5;GRCh38_lowmappabilityall;GRCh38_nonunique_l100_m2_e1;GRCh38_nonunique_l250_m0_e0;GRCh38_segdups;GRCh38_alllowmapandsegdupregions;GRCh38_alldifficultregions	ADARB2	ENSG00000185736	transcript	ENST00000381312.6	protein_coding	MODIFIER	intron_variant	ADARB2	ENSG00000185736	transcript	ENST00000381312.6	protein_coding	MODIFIER	intron_variant	.	.	.	.	.	.	.	.
10	1700321	Sniffles2.DEL.2F4M9	N	<DEL:-210>	DEL	DEL	-210	302.007	285.654	888	888	0	0	novel	0.586	0.414	common	0.61	0.583	0.58	0.57	0.576	0.585	0.606	0.583	0.58	0.57	0.576	3.1e-09	3.04e-09	1.83e-05	0.00012	4.63e-06	4.36e-09	3.04e-09	1.83e-05	0.00012	4.63e-06	0.654	0.432	0.461	0.42	0.37	0.641	0.596	0.434	difficult	GRCh38_AllTandemRepeatsandHomopolymers_slop5;GRCh38_AllTandemRepeats_gt100bp_slop5;GRCh38_allTandemRepeats;GRCh38_AllTandemRepeats_201to10000bp_slop5;GRCh38_lowmappabilityall;GRCh38_nonunique_l100_m2_e1;GRCh38_segdups;GRCh38_alllowmapandsegdupregions;GRCh38_alldifficultregions	ADARB2	ENSG00000185736	transcript	ENST00000381312.6	protein_coding	MODIFIER	intron_variant	ADARB2	ENSG00000185736	transcript	ENST00000381312.6	protein_coding	MODIFIER	intron_variant	.	.	.	.	.	.	.	.
10	1701172	Sniffles2.DEL.2F5M9	N	<DEL:-249>	DEL	DEL	-249	269.709	283.569	888	887	1	0.00113	novel	0.526	0.474	common	0.467	0.538	0.527	0.537	0.591	0.526	0.467	0.538	0.527	0.537	0.591	1.04e-12	2.5e-09	1.09e-09	0.000162	7.27e-05	1.1e-12	2.5e-09	1.09e-09	0.000162	7.27e-05	0.541	0.425	0.447	0.433	0.381	0.574	0.53	0.448	difficult	GRCh38_AllTandemRepeatsandHomopolymers_slop5;GRCh38_AllTandemRepeats_gt100bp_slop5;GRCh38_allTandemRepeats;GRCh38_AllTandemRepeats_201to10000bp_slop5;GRCh38_lowmappabilityall;GRCh38_nonunique_l100_m2_e1;GRCh38_segdups;GRCh38_alllowmapandsegdupregions;GRCh38_alldifficultregions	ADARB2	ENSG00000185736	transcript	ENST00000381312.6	protein_coding	MODIFIER	intron_variant	ADARB2	ENSG00000185736	transcript	ENST00000381312.6	protein_coding	MODIFIER	intron_variant	.	.	.	.	.	.	.	.
10	1750203	Sniffles2.DEL.2F9M9	N	<DEL:-94>	DEL	DEL	-94	124.35	335.449	888	870	18	0.0203	novel	0.163	0.163	common	0.284	0.149	0.232	0.0244	0.0672	0.166	0.291	0.151	0.236	0.0247	0.0689	1	0.091	1	1	0.0284	0.875	0.0936	1	1	0.0303	0.161	0.963	0.929	0.929	0.93	0.032	0.0392	0.807	difficult	GRCh38_gclt25orgt65_slop50;GRCh38_SimpleRepeat_homopolymer_4to6_slop5;GRCh38_lowmappabilityall;GRCh38_nonunique_l100_m2_e1;GRCh38_alllowmapandsegdupregions;GRCh38_alldifficultregions	ADARB2-ENSG00000287653	ENSG00000185736-ENSG00000287653	intergenic_region	ENSG00000185736-ENSG00000287653	.	MODIFIER	intergenic_region	.	.	.	.	.	.	.	.	.	.	.	.	.	.	.
10	1766319	Sniffles2.INS.2EEM9	N	<INS:55>	INS	INS	55	115.697	396.99	888	872	16	0.018	novel	0.00169	0.00169	rare	0.00622	0	0	0	0	0.00172	0.00636	0	0	0	0	1	1	1	1	1	1	1	1	1	1	0	0.997	0	0	0.132	3.99e-05	0.000115	0.268	difficult	GRCh38_AllTandemRepeatsandHomopolymers_slop5;GRCh38_AllTandemRepeats_gt100bp_slop5;GRCh38_allTandemRepeats;GRCh38_AllTandemRepeats_201to10000bp_slop5;GRCh38_alldifficultregions	ADARB2-ENSG00000287653	ENSG00000185736-ENSG00000287653	intergenic_region	ENSG00000185736-ENSG00000287653	.	MODIFIER	intergenic_region	.	.	.	.	.	.	.	.	.	.	.	.	.	.	.
10	1773410	Sniffles2.DEL.2FDM9	N	<DEL:-53>	DEL	DEL	-53	44.81	211.103	888	873	15	0.0169	novel	0.21	0.21	common	0.303	0.191	0.25	0.122	0.14	0.212	0.306	0.194	0.247	0.124	0.144	0.364	0.414	0.306	0.472	0.108	0.646	0.417	0.41	0.472	0.114	0.208	0.909	0.841	0.841	0.852	0.14	0.142	0.936	difficult	GRCh38_AllTandemRepeatsandHomopolymers_slop5;GRCh38_AllTandemRepeats_gt100bp_slop5;GRCh38_allTandemRepeats;GRCh38_AllTandemRepeats_201to10000bp_slop5;GRCh38_lowmappabilityall;GRCh38_nonunique_l100_m2_e1;GRCh38_alllowmapandsegdupregions;GRCh38_alldifficultregions	ADARB2-ENSG00000287653	ENSG00000185736-ENSG00000287653	intergenic_region	ENSG00000185736-ENSG00000287653	.	MODIFIER	intergenic_region	.	.	.	.	.	.	.	.	.	.	.	.	.	.	.
10	1780250	Sniffles2.INS.2EFM9	N	<INS:114>	INS	INS	114	61.161	138.832	888	872	16	0.018	novel	0.221	0.221	common	0.313	0.167	0.277	0.113	0.184	0.222	0.314	0.169	0.273	0.116	0.188	0.181	0.548	0.565	0.696	0.804	0.131	0.552	0.437	0.697	0.802	0.222	0.873	0.781	0.781	0.814	0.144	0.142	0.937	difficult	GRCh38_AllTandemRepeatsandHomopolymers_slop5;GRCh38_AllTandemRepeats_gt100bp_slop5;GRCh38_allTandemRepeats;GRCh38_SimpleRepeat_homopolymer_4to6_slop5;GRCh38_AllTandemRepeats_201to10000bp_slop5;GRCh38_alldifficultregions	ADARB2-ENSG00000287653	ENSG00000185736-ENSG00000287653	intergenic_region	ENSG00000185736-ENSG00000287653	.	MODIFIER	intergenic_region	.	.	.	.	.	.	.	.	.	.	.	.	.	.	.
10	1785834	Sniffles2.INS.2F0M9	N	<INS:76>	INS	INS	76	54.193	442.243	888	850	38	0.0428	novel	0.00563	0.00563	low_frequency	0.0208	0	0	0	0	0.00588	0.0217	0	0	0	0	1	1	1	1	1	1	1	1	1	1	0.00338	0.982	0	0	0.527	0.000136	0.000567	0.305	difficult	GRCh38_AllTandemRepeatsandHomopolymers_slop5;GRCh38_AllTandemRepeats_gt100bp_slop5;GRCh38_allTandemRepeats;GRCh38_AllTandemRepeats_201to10000bp_slop5;GRCh38_alldifficultregions	ADARB2-ENSG00000287653	ENSG00000185736-ENSG00000287653	intergenic_region	ENSG00000185736-ENSG00000287653	.	MODIFIER	intergenic_region	.	.	.	.	.	.	.	.	.	.	.	.	Enhancer	.	.
10	1800364	Sniffles2.DEL.30CM9	N	<DEL:-78>	DEL	DEL	-78	55.312	282.62	888	881	7	0.00788	novel	0.478	0.478	common	0.438	0.608	0.277	0.64	0.468	0.481	0.445	0.608	0.277	0.64	0.471	1	0.73	0.565	0.611	1	1	0.73	0.565	0.611	0.879	0.483	0.868	0.855	0.855	0.878	0.635	0.638	0.895	difficult	GRCh38_AllTandemRepeatsandHomopolymers_slop5;GRCh38_SimpleRepeat_diTR_11to50_slop5;GRCh38_AllTandemRepeats_gt100bp_slop5;GRCh38_allTandemRepeats;GRCh38_SimpleRepeat_homopolymer_4to6_slop5;GRCh38_AllTandemRepeats_201to10000bp_slop5;GRCh38_lowmappabilityall;GRCh38_nonunique_l100_m2_e1;GRCh38_alllowmapandsegdupregions;GRCh38_alldifficultregions	ADARB2-ENSG00000287653	ENSG00000185736-ENSG00000287653	intergenic_region	ENSG00000185736-ENSG00000287653	.	MODIFIER	intergenic_region	.	.	.	.	.	.	.	.	.	.	.	.	.	.	.
10	1800419	Sniffles2.INS.306M9	N	<INS:76>	INS	INS	76	86.815	241.886	888	863	25	0.0282	novel	0.0366	0.0366	low_frequency	0	0.066	0.131	0.00305	0.00292	0.0377	0	0.0674	0.132	0.00312	0.00309	1	0.0142	1	1	1	1	0.0151	1	1	1	0.0377	0.991	0.949	0.949	0.922	0.00143	0.00168	0.832	difficult	GRCh38_AllTandemRepeatsandHomopolymers_slop5;GRCh38_AllTandemRepeats_gt100bp_slop5;GRCh38_allTandemRepeats;GRCh38_SimpleRepeat_homopolymer_4to6_slop5;GRCh38_AllTandemRepeats_201to10000bp_slop5;GRCh38_lowmappabilityall;GRCh38_nonunique_l100_m2_e1;GRCh38_alllowmapandsegdupregions;GRCh38_alldifficultregions	ADARB2-ENSG00000287653	ENSG00000185736-ENSG00000287653	intergenic_region	ENSG00000185736-ENSG00000287653	.	MODIFIER	intergenic_region	.	.	.	.	.	.	.	.	.	.	.	.	.	.	.
10	1842062	Sniffles2.INS.307M9	N	<INS:193>	INS	INS	193	155.089	220.895	888	866	22	0.0248	novel	0.0174	0.0174	low_frequency	0.0581	0.00347	0.00298	0	0.00292	0.0179	0.0596	0.00355	0.00307	0	0.00303	0.565	1	1	1	1	0.575	1	1	1	1	0.0152	0.977	0.567	0.567	0.725	0.000813	0.00207	0.342	difficult	GRCh38_AllTandemRepeatsandHomopolymers_slop5;GRCh38_AllTandemRepeats_gt100bp_slop5;GRCh38_allTandemRepeats;GRCh38_AllTandemRepeats_201to10000bp_slop5;GRCh38_chainSelf;GRCh38_alldifficultregions	ADARB2-ENSG00000287653	ENSG00000185736-ENSG00000287653	intergenic_region	ENSG00000185736-ENSG00000287653	.	MODIFIER	intergenic_region	.	.	.	.	.	.	.	.	.	.	.	.	.	.	.
10	1867850	Sniffles2.DEL.314M9	N	<DEL:-55>	DEL	DEL	-55	96.258	392.609	888	868	20	0.0225	novel	0.0214	0.0214	low_frequency	0.00415	0.0104	0.00298	0.0671	0.0292	0.0219	0.00426	0.0104	0.00309	0.0679	0.0303	1	1	1	0.53	0.127	1	1	1	0.534	0.131	0.018	0.99	0.806	0.806	0.692	0.044	0.0457	0.836	difficult	GRCh38_AllTandemRepeatsandHomopolymers_slop5;GRCh38_AllTandemRepeats_gt100bp_slop5;GRCh38_allTandemRepeats;GRCh38_AllTandemRepeats_201to10000bp_slop5;GRCh38_alldifficultregions	ADARB2-ENSG00000287653	ENSG00000185736-ENSG00000287653	intergenic_region	ENSG00000185736-ENSG00000287653	.	MODIFIER	intergenic_region	.	.	.	.	.	.	.	.	.	.	.	.	.	.	.
10	1867899	Sniffles2.INS.309M9	N	<INS:76>	INS	INS	76	34.749	47.128	888	884	4	0.00451	novel	0.52	0.48	common	0.396	0.566	0.485	0.671	0.547	0.522	0.401	0.566	0.485	0.671	0.547	0.893	0.315	1	1	0.877	0.685	0.315	1	1	0.877	0.512	0.894	0.896	0.911	0.904	0.672	0.669	0.919	difficult	GRCh38_AllTandemRepeatsandHomopolymers_slop5;GRCh38_AllTandemRepeats_gt100bp_slop5;GRCh38_allTandemRepeats;GRCh38_AllTandemRepeats_201to10000bp_slop5;GRCh38_alldifficultregions	ADARB2-ENSG00000287653	ENSG00000185736-ENSG00000287653	intergenic_region	ENSG00000185736-ENSG00000287653	.	MODIFIER	intergenic_region	.	.	.	.	.	.	.	.	.	.	.	.	.	.	.
10	1895253	Sniffles2.INS.30BM9	N	<INS:73>	INS	INS	73	102.688	241.713	888	867	21	0.0236	novel	0.0174	0.0174	low_frequency	0.0602	0	0	0	0.00585	0.0179	0.062	0	0	0	0.00606	0.203	1	1	1	1	0.212	1	1	1	1	0.0135	0.98	0.586	0.586	0.659	0.000889	0.00129	0.565	difficult	GRCh38_AllTandemRepeatsandHomopolymers_slop5;GRCh38_AllTandemRepeats_gt100bp_slop5;GRCh38_allTandemRepeats;GRCh38_AllTandemRepeats_201to10000bp_slop5;GRCh38_alldifficultregions	ADARB2-ENSG00000287653	ENSG00000185736-ENSG00000287653	intergenic_region	ENSG00000185736-ENSG00000287653	.	MODIFIER	intergenic_region	.	.	.	.	.	.	.	.	.	.	.	.	.	.	.
10	1906035	Sniffles2.DEL.325M9	N	<DEL:-50>	DEL	DEL	-50	54.665	424.335	888	871	17	0.0191	novel	0.0366	0.0366	low_frequency	0.0166	0.0347	0.0179	0.0579	0.0643	0.0362	0.0127	0.0352	0.0182	0.0594	0.0659	1	1	0.0444	0.425	0.514	1	1	0.0452	0.433	0.523	0.0321	0.971	0.71	0.71	0.769	0.0538	0.056	0.88	confident	GRCh38_notinalldifficultregions	ADARB2-ENSG00000287653	ENSG00000185736-ENSG00000287653	intergenic_region	ENSG00000185736-ENSG00000287653	.	MODIFIER	intergenic_region	.	.	.	.	.	.	.	.	.	.	.	.	.	.	.
10	1915240	Sniffles2.INS.31DM9	N	<INS:238>	INS	INS	238	122.631	322.554	888	864	24	0.027	novel	0.00788	0.00788	low_frequency	0.029	0	0	0	0	0.0081	0.0303	0	0	0	0	0.177	1	1	1	1	0.184	1	1	1	1	0.00788	0.99	0.538	0.538	0.792	0.000325	0.000432	0.698	confident	GRCh38_SimpleRepeat_homopolymer_4to6_slop5;GRCh38_notinalldifficultregions	ADARB2-ENSG00000287653	ENSG00000185736-ENSG00000287653	intergenic_region	ENSG00000185736-ENSG00000287653	.	MODIFIER	intergenic_region	.	.	.	.	.	.	.	.	.	.	.	.	.	.	.
10	1939683	Sniffles2.INS.31EM9	N	<INS:51>	INS	INS	51	35.398	164.721	888	868	20	0.0225	known	0.12	0.12	common	0.195	0.0417	0.22	0.064	0.038	0.123	0.201	0.0385	0.222	0.066	0.0394	0.837	0.212	1	1	0.211	0.685	0.181	1	1	0.218	0.126	0.959	0.929	0.929	0.891	0.0832	0.0838	0.931	confident	GRCh38_notinalldifficultregions	ADARB2-ENSG00000287653	ENSG00000185736-ENSG00000287653	intergenic_region	ENSG00000185736-ENSG00000287653	.	MODIFIER	intergenic_region	.	.	.	.	.	.	.	.	.	.	.	.	Enhancer	.	.
10	1942712	Sniffles2.INS.31FM9	N	<INS:130>	INS	INS	130	43.002	108.656	888	865	23	0.0259	novel	0.223	0.223	common	0.32	0.188	0.226	0.18	0.155	0.228	0.33	0.189	0.226	0.187	0.158	0.553	0.41	0.827	0.111	0.562	0.376	0.41	0.827	0.111	0.562	0.231	0.944	0.91	0.91	0.949	0.172	0.169	0.968	difficult	GRCh38_AllTandemRepeatsandHomopolymers_slop5;GRCh38_AllTandemRepeats_gt100bp_slop5;GRCh38_allTandemRepeats;GRCh38_AllTandemRepeats_201to10000bp_slop5;GRCh38_alldifficultregions	ADARB2-ENSG00000287653	ENSG00000185736-ENSG00000287653	intergenic_region	ENSG00000185736-ENSG00000287653	.	MODIFIER	intergenic_region	.	.	.	.	.	.	.	.	.	.	.	.	Enhancer	.	.
10	1971736	Sniffles2.INS.322M9	N	<INS:57>	INS	INS	57	88.428	381.293	888	863	25	0.0282	novel	0.00845	0.00845	low_frequency	0.0311	0	0	0	0	0.00869	0.0322	0	0	0	0	0.201	1	1	1	1	0.208	1	1	1	1	0.00845	0.989	0.643	0.643	0.727	0.000732	0.00102	0.594	difficult	GRCh38_AllTandemRepeatsandHomopolymers_slop5;GRCh38_AllTandemRepeats_gt100bp_slop5;GRCh38_allTandemRepeats;GRCh38_AllTandemRepeats_201to10000bp_slop5;GRCh38_alldifficultregions	ENSG00000287653-LINC00700	ENSG00000287653-ENSG00000234962	intergenic_region	ENSG00000287653-ENSG00000234962	.	MODIFIER	intergenic_region	.	.	.	.	.	.	.	.	.	.	.	.	.	.	.
10	1984575	Sniffles2.INS.323M9	N	<INS:69>	INS	INS	69	112.84	307.548	888	872	16	0.018	novel	0.00394	0.00394	rare	0.0124	0	0	0	0.00292	0.00401	0.0127	0	0	0	0.00301	0.031	1	1	1	1	0.0316	1	1	1	1	0.00338	0.992	0.333	0.333	0.731	0.000384	0.000609	0.55	difficult	GRCh38_AllTandemRepeatsandHomopolymers_slop5;GRCh38_AllTandemRepeats_gt100bp_slop5;GRCh38_allTandemRepeats;GRCh38_SimpleRepeat_homopolymer_4to6_slop5;GRCh38_AllTandemRepeats_201to10000bp_slop5;GRCh38_alldifficultregions	ENSG00000287653-LINC00700	ENSG00000287653-ENSG00000234962	intergenic_region	ENSG00000287653-ENSG00000234962	.	MODIFIER	intergenic_region	.	.	.	.	.	.	.	.	.	.	.	.	.	.	.
10	1984585	Sniffles2.DEL.32CM9	N	<DEL:-55>	DEL	DEL	-55	60.528	346.809	888	868	20	0.0225	novel	0.00901	0.00901	low_frequency	0.0124	0	0.0179	0	0.0117	0.00922	0.0129	0	0.0181	0	0.012	1	1	1	1	1	1	1	1	1	1	0.00338	0.982	0.188	0.188	0.575	0.00044	0.00172	0.249	difficult	GRCh38_AllTandemRepeatsandHomopolymers_slop5;GRCh38_AllTandemRepeats_gt100bp_slop5;GRCh38_allTandemRepeats;GRCh38_SimpleRepeat_homopolymer_4to6_slop5;GRCh38_AllTandemRepeats_201to10000bp_slop5;GRCh38_alldifficultregions	ENSG00000287653-LINC00700	ENSG00000287653-ENSG00000234962	intergenic_region	ENSG00000287653-ENSG00000234962	.	MODIFIER	intergenic_region	.	.	.	.	.	.	.	.	.	.	.	.	.	.	.
10	2035349	Sniffles2.INS.33BM9	N	<INS:315>	INS	INS	315	72.304	86.128	888	882	6	0.00676	known	0.644	0.356	common	0.4	0.729	0.714	0.716	0.778	0.646	0.403	0.729	0.716	0.716	0.779	0.0598	1	0.255	0.563	1	0.08	1	0.186	0.563	1	0.645	0.974	0.981	0.967	0.974	0.693	0.69	0.975	confident	GRCh38_notinalldifficultregions	LINC00700-ENSG00000289427	ENSG00000234962-ENSG00000289427	intergenic_region	ENSG00000234962-ENSG00000289427	.	MODIFIER	intergenic_region	.	.	.	.	.	.	.	.	.	.	.	.	.	.	.
10	2048940	Sniffles2.INS.33CM9	N	<INS:102>	INS	INS	102	37.711	106.827	888	879	9	0.0101	novel	0.582	0.418	common	0.649	0.51	0.625	0.433	0.646	0.586	0.651	0.521	0.633	0.433	0.65	0.206	0.739	0.51	0.203	0.242	0.318	0.501	0.319	0.203	0.312	0.586	0.934	0.94	0.93	0.917	0.497	0.494	0.938	difficult	GRCh38_AllTandemRepeatsandHomopolymers_slop5;GRCh38_AllTandemRepeats_gt100bp_slop5;GRCh38_allTandemRepeats;GRCh38_AllTandemRepeats_201to10000bp_slop5;GRCh38_alldifficultregions	ENSG00000289427	ENSG00000289427	transcript	ENST00000685345.1	pseudogene	MODIFIER	intron_variant	.	.	.	.	.	.	.	.	.	.	.	.	.	.	.
10	2156553	Sniffles2.INS.352M9	N	<INS:95>	INS	INS	95	42.968	104.112	888	869	19	0.0214	novel	0.297	0.297	common	0.156	0.149	0.673	0.0884	0.453	0.303	0.16	0.15	0.678	0.0918	0.461	0.0235	0.74	0.861	1	0.36	0.0251	0.741	0.725	1	0.534	0.294	0.925	0.898	0.898	0.895	0.0772	0.0766	0.925	difficult	GRCh38_AllTandemRepeats_51to200bp_slop5;GRCh38_AllTandemRepeatsandHomopolymers_slop5;GRCh38_AllTandemRepeats_gt100bp_slop5;GRCh38_allTandemRepeats;GRCh38_SimpleRepeat_homopolymer_4to6_slop5;GRCh38_alldifficultregions	ENSG00000227912	ENSG00000227912	transcript	ENST00000658923.1	pseudogene	MODIFIER	intron_variant	.	.	.	.	.	.	.	.	.	.	.	.	.	.	.
10	2178875	Sniffles2.INS.353M9	N	<INS:60>	INS	INS	60	43.236	134.513	888	876	12	0.0135	novel	0.385	0.385	common	0.249	0.424	0.321	0.448	0.544	0.389	0.253	0.43	0.327	0.451	0.544	0.228	0.0104	0.596	0.000854	0.0053	0.173	0.00631	0.723	0.000811	0.00534	0.384	0.769	0.72	0.72	0.728	0.394	0.384	0.755	difficult	GRCh38_AllTandemRepeatsandHomopolymers_slop5;GRCh38_AllTandemRepeats_gt100bp_slop5;GRCh38_allTandemRepeats;GRCh38_AllTandemRepeats_201to10000bp_slop5;GRCh38_alldifficultregions	LINC02662	ENSG00000231326	transcript	ENST00000418524.6	pseudogene	MODIFIER	intron_variant	.	.	.	.	.	.	.	.	.	.	.	.	.	.	.
10	2198804	Sniffles2.INS.364M9	N	<INS:337>	INS	INS	337	89.723	132.644	888	876	12	0.0135	known	0.289	0.289	common	0.116	0.361	0.539	0.201	0.31	0.293	0.12	0.361	0.539	0.205	0.314	0.107	0.0111	0.0443	0.232	0.593	0.114	0.0111	0.0443	0.33	0.596	0.287	0.93	0.896	0.896	0.901	0.21	0.216	0.92	confident	GRCh38_SimpleRepeat_homopolymer_4to6_slop5;GRCh38_notinalldifficultregions	RNU6-576P;LINC02662-RNU6-576P	ENSG00000212156;ENSG00000231326-ENSG00000212156	transcript;intergenic_region	ENST00000390854.1;ENSG00000231326-ENSG00000212156	snRNA;.	MODIFIER;MODIFIER	upstream_gene_variant;intergenic_region	.	.	.	.	.	.	.	.	.	.	.	.	.	.	.
10	2232205	Sniffles2.DEL.36EM9	N	<DEL:-56>	DEL	DEL	-56	47.963	244.345	888	872	16	0.018	novel	0.0203	0.0203	low_frequency	0.0332	0.0104	0.0179	0.00915	0.0234	0.0206	0.0342	0.0105	0.0181	0.00926	0.024	0.227	1	1	0.00917	1	0.233	1	1	0.00929	1	0.0113	0.949	0.118	0.118	0.476	0.006	0.011	0.482	difficult	GRCh38_AllTandemRepeatsandHomopolymers_slop5;GRCh38_AllTandemRepeats_gt100bp_slop5;GRCh38_allTandemRepeats;GRCh38_SimpleRepeat_homopolymer_4to6_slop5;GRCh38_AllTandemRepeats_201to10000bp_slop5;GRCh38_lowmappabilityall;GRCh38_nonunique_l100_m2_e1;GRCh38_nonunique_l250_m0_e0;GRCh38_alllowmapandsegdupregions;GRCh38_alldifficultregions	RNU6-576P-LINC00701	ENSG00000212156-ENSG00000234556	intergenic_region	ENSG00000212156-ENSG00000234556	.	MODIFIER	intergenic_region	.	.	.	.	.	.	.	.	.	.	.	.	.	.	.
10	2241953	Sniffles2.INS.369M9	N	<INS:113>	INS	INS	113	63.762	52.991	888	888	0	0	known	0.765	0.235	common	0.813	0.729	0.607	0.875	0.775	0.765	0.813	0.729	0.607	0.875	0.775	0.287	0.0102	0.747	1	0.0764	0.287	0.0102	0.747	1	0.0764	0.775	0.908	0.916	0.839	0.899	0.855	0.852	0.955	difficult	GRCh38_gclt25orgt65_slop50;GRCh38_AllTandemRepeats_51to200bp_slop5;GRCh38_AllTandemRepeatsandHomopolymers_slop5;GRCh38_AllTandemRepeats_gt100bp_slop5;GRCh38_allTandemRepeats;GRCh38_alldifficultregions	RNU6-576P-LINC00701	ENSG00000212156-ENSG00000234556	intergenic_region	ENSG00000212156-ENSG00000234556	.	MODIFIER	intergenic_region	.	.	.	.	.	.	.	.	.	.	.	.	.	.	.
10	2256028	Sniffles2.INS.36AM9	N	<INS:64>	INS	INS	64	136.348	452.805	888	868	20	0.0225	novel	0.00169	0.00169	rare	0.00415	0.00347	0	0	0	0.00173	0.00422	0.00352	0	0	0	1	1	1	1	1	1	1	1	1	1	0.00113	0.999	0.667	0.667	0.71	1.64e-05	2.46e-05	0.606	confident	GRCh38_notinalldifficultregions	RNU6-576P-LINC00701	ENSG00000212156-ENSG00000234556	intergenic_region	ENSG00000212156-ENSG00000234556	.	MODIFIER	intergenic_region	.	.	.	.	.	.	.	.	.	.	.	.	.	.	.
10	2290836	Sniffles2.INS.36CM9	N	<INS:76>	INS	INS	76	56.387	404.211	888	852	36	0.0405	novel	0.00113	0.00113	rare	0.00208	0	0	0	0.00292	0.00117	0.00216	0	0	0	0.00307	1	1	1	1	1	1	1	1	1	1	0.000563	0.997	0	0	0.805	1.02e-05	0.000135	0.184	difficult	GRCh38_gclt25orgt65_slop50;GRCh38_AllTandemRepeatsandHomopolymers_slop5;GRCh38_AllTandemRepeats_gt100bp_slop5;GRCh38_allTandemRepeats;GRCh38_SimpleRepeat_homopolymer_4to6_slop5;GRCh38_AllTandemRepeats_201to10000bp_slop5;GRCh38_alldifficultregions	RNU6-576P-LINC00701	ENSG00000212156-ENSG00000234556	intergenic_region	ENSG00000212156-ENSG00000234556	.	MODIFIER	intergenic_region	.	.	.	.	.	.	.	.	.	.	.	.	.	.	.
10	2290858	Sniffles2.DEL.373M9	N	<DEL:-273>	DEL	DEL	-273	96.017	152.539	888	873	15	0.0169	known	0.367	0.367	common	0.114	0.365	0.479	0.53	0.456	0.373	0.121	0.372	0.479	0.53	0.459	0.525	0.478	0.536	0.875	0.758	0.754	0.592	0.536	0.875	0.756	0.369	0.938	0.925	0.925	0.931	0.528	0.524	0.959	difficult	GRCh38_gclt25orgt65_slop50;GRCh38_AllTandemRepeatsandHomopolymers_slop5;GRCh38_AllTandemRepeats_gt100bp_slop5;GRCh38_allTandemRepeats;GRCh38_SimpleRepeat_homopolymer_4to6_slop5;GRCh38_AllTandemRepeats_201to10000bp_slop5;GRCh38_lowmappabilityall;GRCh38_nonunique_l100_m2_e1;GRCh38_alllowmapandsegdupregions;GRCh38_alldifficultregions	RNU6-576P-LINC00701	ENSG00000212156-ENSG00000234556	intergenic_region	ENSG00000212156-ENSG00000234556	.	MODIFIER	intergenic_region	.	.	.	.	.	.	.	.	.	.	.	.	.	.	.
10	2337278	Sniffles2.DEL.39CM9	N	<DEL:-327>	DEL	DEL	-327	111.026	122.744	888	883	5	0.00563	known	0.568	0.432	common	0.778	0.632	0.286	0.561	0.503	0.57	0.778	0.632	0.286	0.564	0.506	0.709	0.05	1	0.084	0.646	0.709	0.05	0.851	0.112	0.644	0.564	0.909	0.906	0.893	0.856	0.563	0.563	0.926	confident	GRCh38_gclt25orgt65_slop50;GRCh38_AllHomopolymers_gt6bp_imperfectgt10bp_slop5;GRCh38_AllTandemRepeatsandHomopolymers_slop5;GRCh38_SimpleRepeat_homopolymer_gt11_slop5;GRCh38_SimpleRepeat_homopolymer_gt20_slop5;GRCh38_SimpleRepeat_homopolymer_4to6_slop5;GRCh38_SimpleRepeat_imperfecthomopolgt20_slop5;GRCh38_SimpleRepeat_imperfecthomopolgt10_slop5;GRCh38_lowmappabilityall;GRCh38_nonunique_l100_m2_e1;GRCh38_nonunique_l250_m0_e0;GRCh38_alllowmapandsegdupregions;GRCh38_alldifficultregions;GRCh38_notinalldifficultregions	LINC00701-LINC02645	ENSG00000234556-ENSG00000234170	intergenic_region	ENSG00000234556-ENSG00000234170	.	MODIFIER	intergenic_region	.	.	.	.	.	.	.	.	.	.	.	.	.	.	.
10	2345854	Sniffles2.INS.383M9	N	<INS:325>	INS	INS	325	83.803	112.983	888	866	22	0.0248	known	0.227	0.227	common	0.116	0.194	0.566	0.113	0.187	0.232	0.12	0.197	0.577	0.116	0.19	0.107	0.0632	0.436	1	0.615	0.115	0.0667	0.339	1	0.62	0.226	0.967	0.942	0.942	0.928	0.118	0.118	0.977	confident	GRCh38_SimpleRepeat_homopolymer_4to6_slop5;GRCh38_notinalldifficultregions	LINC00701-LINC02645	ENSG00000234556-ENSG00000234170	intergenic_region	ENSG00000234556-ENSG00000234170	.	MODIFIER	intergenic_region	.	.	.	.	.	.	.	.	.	.	.	.	.	.	.
10	2354120	Sniffles2.DEL.39EM9	N	<DEL:-50>	DEL	DEL	-50	77.356	194.5	888	868	20	0.0225	novel	0.217	0.217	common	0.313	0.233	0.0982	0.174	0.225	0.221	0.318	0.243	0.0994	0.176	0.232	0.181	0.64	0.66	0.788	0.0487	0.177	0.648	0.663	0.787	0.0474	0.207	0.836	0.697	0.697	0.785	0.173	0.179	0.889	difficult	GRCh38_gclt25orgt65_slop50;GRCh38_AllTandemRepeatsandHomopolymers_slop5;GRCh38_SimpleRepeat_diTR_11to50_slop5;GRCh38_AllTandemRepeats_gt100bp_slop5;GRCh38_allTandemRepeats;GRCh38_AllTandemRepeats_201to10000bp_slop5;GRCh38_lowmappabilityall;GRCh38_nonunique_l100_m2_e1;GRCh38_alllowmapandsegdupregions;GRCh38_alldifficultregions	LINC00701-LINC02645	ENSG00000234556-ENSG00000234170	intergenic_region	ENSG00000234556-ENSG00000234170	.	MODIFIER	intergenic_region	.	.	.	.	.	.	.	.	.	.	.	.	.	.	.
10	2354127	Sniffles2.INS.385M9	N	<INS:1961>	INS	INS	1961	435.709	120.274	888	857	31	0.0349	novel	0.00113	0.00113	rare	0	0	0	0.00305	0.00292	0.00117	0	0	0	0.00311	0.00305	1	1	1	1	1	1	1	1	1	1	0.00113	0.995	0	0	0.35	0.000417	0.00146	0.417	difficult	GRCh38_gclt25orgt65_slop50;GRCh38_AllTandemRepeatsandHomopolymers_slop5;GRCh38_SimpleRepeat_diTR_11to50_slop5;GRCh38_AllTandemRepeats_gt100bp_slop5;GRCh38_allTandemRepeats;GRCh38_AllTandemRepeats_201to10000bp_slop5;GRCh38_alldifficultregions	LINC00701-LINC02645	ENSG00000234556-ENSG00000234170	intergenic_region	ENSG00000234556-ENSG00000234170	.	MODIFIER	intergenic_region	.	.	.	.	.	.	.	.	.	.	.	.	.	.	.
10	2360695	Sniffles2.INS.386M9	N	<INS:126>	INS	INS	126	43.289	129.949	888	866	22	0.0248	novel	0.165	0.165	common	0.029	0.184	0.134	0.287	0.254	0.168	0.0303	0.185	0.135	0.29	0.258	1	0.0265	1	0.568	0.0672	1	0.0275	1	0.572	0.0662	0.169	0.911	0.832	0.832	0.825	0.274	0.269	0.913	confident	GRCh38_SimpleRepeat_homopolymer_4to6_slop5;GRCh38_notinalldifficultregions	LINC00701-LINC02645	ENSG00000234556-ENSG00000234170	intergenic_region	ENSG00000234556-ENSG00000234170	.	MODIFIER	intergenic_region	.	.	.	.	.	.	.	.	.	.	.	.	.	.	.
10	2392246	Sniffles2.DUP.3BFM9	N	<DUP:434>	DUP	OTHER	434	8.017	13.215	888	863	25	0.0282	novel	0.00507	0.00507	low_frequency	0.00415	0.0104	0	0.00305	0.00877	0.00521	0.00427	0.0106	0	0.00312	0.00915	1	1	1	1	1	1	1	1	1	1	0.00169	0.986	0	0	0.373	0.00107	0.00354	0.229	difficult	GRCh38_AllHomopolymers_gt6bp_imperfectgt10bp_slop5;GRCh38_AllTandemRepeatsandHomopolymers_slop5;GRCh38_AllTandemRepeats_gt100bp_slop5;GRCh38_allTandemRepeats;GRCh38_SimpleRepeat_homopolymer_7to11_slop5;GRCh38_SimpleRepeat_homopolymer_4to6_slop5;GRCh38_AllTandemRepeats_201to10000bp_slop5;GRCh38_SimpleRepeat_imperfecthomopolgt10_slop5;GRCh38_allOtherDifficultregions;GRCh38_gnomAD_InbreedingCoeff_slop1bp_merge1000bp;GRCh38_alldifficultregions	LINC02645	ENSG00000234170	gene_variant	ENSG00000234170	.	MODIFIER	intragenic_variant	.	.	.	.	.	.	.	.	.	.	.	.	.	.	.
10	2392314	Sniffles2.INS.395M9	N	<INS:14763>	INS	INS	14763	277.955	41.956	888	861	27	0.0304	novel	0.00225	0.00225	rare	0	0.00694	0	0	0.00585	0.00232	0	0.00704	0	0	0.00614	1	0.00348	1	1	1	1	0.00353	1	1	1	0	0.997	0	0	0.205	2.66e-05	0.000736	0.066	difficult	GRCh38_AllTandemRepeatsandHomopolymers_slop5;GRCh38_AllTandemRepeats_gt100bp_slop5;GRCh38_allTandemRepeats;GRCh38_AllTandemRepeats_201to10000bp_slop5;GRCh38_alldifficultregions	LINC02645	ENSG00000234170	gene_variant	ENSG00000234170	.	MODIFIER	intragenic_variant	.	.	.	.	.	.	.	.	.	.	.	.	.	.	.
10	2392332	Sniffles2.INS.390M9	N	<INS:9799>	INS	INS	9799	223.716	96.604	888	861	27	0.0304	novel	0.00619	0.00619	low_frequency	0	0.0243	0	0.0061	0.00585	0.00639	0	0.0246	0	0.00625	0.00614	1	4.54e-06	1	0.00306	0.00293	1	4.73e-06	1	0.00314	0.00308	0.000563	0.992	0	0	0.218	0.00232	0.00636	0.359	difficult	GRCh38_AllTandemRepeatsandHomopolymers_slop5;GRCh38_AllTandemRepeats_gt100bp_slop5;GRCh38_allTandemRepeats;GRCh38_SimpleRepeat_homopolymer_4to6_slop5;GRCh38_AllTandemRepeats_201to10000bp_slop5;GRCh38_alldifficultregions	LINC02645	ENSG00000234170	gene_variant	ENSG00000234170	.	MODIFIER	intragenic_variant	.	.	.	.	.	.	.	.	.	.	.	.	.	.	.
10	2392335	Sniffles2.DEL.3A3M9	N	<DEL:-82>	DEL	DEL	-82	99.619	200.712	888	873	15	0.0169	novel	0.141	0.141	common	0.168	0.0868	0.0684	0.146	0.214	0.143	0.172	0.0874	0.0701	0.147	0.217	0.105	0.28	1	0.347	0.823	0.105	0.284	1	0.349	0.822	0.0974	0.823	0.476	0.476	0.614	0.153	0.165	0.818	difficult	GRCh38_AllHomopolymers_gt6bp_imperfectgt10bp_slop5;GRCh38_AllTandemRepeatsandHomopolymers_slop5;GRCh38_AllTandemRepeats_gt100bp_slop5;GRCh38_allTandemRepeats;GRCh38_SimpleRepeat_homopolymer_4to6_slop5;GRCh38_AllTandemRepeats_201to10000bp_slop5;GRCh38_SimpleRepeat_imperfecthomopolgt10_slop5;GRCh38_alldifficultregions	LINC02645	ENSG00000234170	gene_variant	ENSG00000234170	.	MODIFIER	intragenic_variant	.	.	.	.	.	.	.	.	.	.	.	.	.	.	.
10	2392462	Sniffles2.INS.391M9	N	<INS:7881>	INS	INS	7881	329.814	133.152	888	860	28	0.0315	novel	0.00732	0.00732	low_frequency	0.00208	0.0243	0	0.0061	0.00877	0.00756	0.00215	0.0248	0	0.00625	0.0092	1	0.00128	1	0.00306	1	1	0.00133	1	0.00314	1	0.00169	0.986	0	0	0.211	0.014	0.0199	0.531	difficult	GRCh38_AllTandemRepeatsandHomopolymers_slop5;GRCh38_AllTandemRepeats_gt100bp_slop5;GRCh38_allTandemRepeats;GRCh38_AllTandemRepeats_201to10000bp_slop5;GRCh38_alldifficultregions	LINC02645	ENSG00000234170	gene_variant	ENSG00000234170	.	MODIFIER	intragenic_variant	.	.	.	.	.	.	.	.	.	.	.	.	.	.	.
10	2400214	Sniffles2.DEL.3B7M9	N	<DEL:-54>	DEL	DEL	-54	55.681	313.411	888	864	24	0.027	novel	0.00169	0.00169	rare	0.00415	0	0.00298	0	0	0.00174	0.00426	0	0.00305	0	0	1	1	1	1	1	1	1	1	1	1	0.000563	0.995	0	0	0.384	1.43e-05	5.36e-05	0.259	difficult	GRCh38_AllTandemRepeatsandHomopolymers_slop5;GRCh38_AllTandemRepeats_gt100bp_slop5;GRCh38_allTandemRepeats;GRCh38_AllTandemRepeats_201to10000bp_slop5;GRCh38_alldifficultregions	LINC02645	ENSG00000234170	gene_variant	ENSG00000234170	.	MODIFIER	intragenic_variant	.	.	.	.	.	.	.	.	.	.	.	.	.	.	.
10	2400361	Sniffles2.INS.3B2M9	N	<INS:56>	INS	INS	56	73.444	366.035	888	863	25	0.0282	novel	0.0141	0.0141	low_frequency	0.0104	0	0	0.0122	0.0468	0.0145	0.0107	0	0	0.0124	0.0491	1	1	1	1	1	1	1	1	1	1	0.0146	0.994	0.92	0.92	0.825	0.0116	0.0118	0.958	difficult	GRCh38_AllTandemRepeatsandHomopolymers_slop5;GRCh38_AllTandemRepeats_gt100bp_slop5;GRCh38_allTandemRepeats;GRCh38_AllTandemRepeats_201to10000bp_slop5;GRCh38_chainSelf;GRCh38_alldifficultregions	LINC02645	ENSG00000234170	gene_variant	ENSG00000234170	.	MODIFIER	intragenic_variant	.	.	.	.	.	.	.	.	.	.	.	.	.	.	.
10	2430635	Sniffles2.DEL.3B8M9	N	<DEL:-50>	DEL	DEL	-50	62.498	272.58	888	867	21	0.0236	novel	0.00169	0.00169	rare	0	0.00347	0.00298	0	0.00292	0.00173	0	0.0036	0.00307	0	0.00299	1	1	1	1	1	1	1	1	1	1	0.000563	0.995	0	0	0.462	5.02e-05	0.00011	0.33	difficult	GRCh38_AllTandemRepeatsandHomopolymers_slop5;GRCh38_SimpleRepeat_diTR_11to50_slop5;GRCh38_AllTandemRepeats_gt100bp_slop5;GRCh38_allTandemRepeats;GRCh38_SimpleRepeat_homopolymer_4to6_slop5;GRCh38_AllTandemRepeats_201to10000bp_slop5;GRCh38_SimpleRepeat_quadTR_20to50_slop5;GRCh38_allOtherDifficultregions;GRCh38_gnomAD_InbreedingCoeff_slop1bp_merge1000bp;GRCh38_alldifficultregions	LINC02645	ENSG00000234170	gene_variant	ENSG00000234170	.	MODIFIER	intragenic_variant	.	.	.	.	.	.	.	.	.	.	.	.	.	.	.
10	2448005	Sniffles2.INS.3B5M9	N	<INS:6175>	INS	INS	6175	16.921	4.041	888	867	21	0.0236	known	0.00282	0.00282	rare	0	0	0	0	0.0146	0.00288	0	0	0	0	0.0149	1	1	1	1	0.00013	1	1	1	1	0.000134	0.00169	0.993	0	0	0.353	0.000433	0.00158	0.255	confident	GRCh38_notinalldifficultregions	LINC02645	ENSG00000234170	transcript	ENST00000655634.1	pseudogene	MODIFIER	intron_variant	.	.	.	.	.	.	.	.	.	.	.	.	.	.	.
10	2448008	Sniffles2.BND.3C2M9	N	<BND:3C2M9>	BND	OTHER	.	0	0	888	867	21	0.0236	not_compared	0.00169	0.00169	rare	0	0	0	0	0.00877	0.00173	0	0	0	0	0.00893	1	1	1	1	1	1	1	1	1	1	0.000563	0.995	0	0	0.281	6.86e-05	0.000832	0.135	confident	GRCh38_notinalldifficultregions	ENSG00000253784&LINC02645;KCNB2&LINC02645	ENSG00000253784&ENSG00000234170;ENSG00000182674&ENSG00000234170	transcript;transcript	ENST00000655634.1;ENST00000655634.1	pseudogene;pseudogene	HIGH;HIGH	gene_fusion;bidirectional_gene_fusion	.	.	.	.	.	.	.	.	.	.	.	.	.	.	.
10	2477526	Sniffles2.DEL.3BBM9	N	<DEL:-67>	DEL	DEL	-67	43.022	243.581	888	888	0	0	novel	0.971	0.029	low_frequency	0.927	0.983	1	0.97	0.994	0.971	0.927	0.983	1	0.97	0.994	0.62	1	1	1	1	0.62	1	1	1	1	0.972	0.989	0.989	0.885	0.906	0.973	0.974	0.949	difficult	GRCh38_AllTandemRepeats_51to200bp_slop5;GRCh38_AllTandemRepeatsandHomopolymers_slop5;GRCh38_AllTandemRepeats_gt100bp_slop5;GRCh38_allTandemRepeats;GRCh38_alldifficultregions	LINC02645	ENSG00000234170	transcript	ENST00000655634.1	pseudogene	MODIFIER	intron_variant	.	.	.	.	.	.	.	.	.	.	.	.	Enhancer	.	.
10	2495976	Sniffles2.DEL.3BDM9	N	<DEL:-1178>	DEL	DEL	-1178	153.582	130.05	888	867	21	0.0236	known	0.0146	0.0146	low_frequency	0.00415	0.0104	0	0.0396	0.0234	0.015	0.00427	0.0107	0	0.0401	0.0242	1	1	1	0.219	1	1	1	1	0.222	1	0.00676	0.97	0.16	0.16	0.481	0.0221	0.023	0.615	confident	GRCh38_AllHomopolymers_gt6bp_imperfectgt10bp_slop5;GRCh38_AllTandemRepeats_51to200bp_slop5;GRCh38_AllTandemRepeatsandHomopolymers_slop5;GRCh38_SimpleRepeat_diTR_11to50_slop5;GRCh38_allTandemRepeats;GRCh38_SimpleRepeat_homopolymer_7to11_slop5;GRCh38_SimpleRepeat_homopolymer_4to6_slop5;GRCh38_SimpleRepeat_imperfecthomopolgt10_slop5;GRCh38_lowmappabilityall;GRCh38_nonunique_l100_m2_e1;GRCh38_allOtherDifficultregions;GRCh38_gnomAD_InbreedingCoeff_slop1bp_merge1000bp;GRCh38_alllowmapandsegdupregions;GRCh38_alldifficultregions;GRCh38_notinalldifficultregions	ENSG00000237500;ENSG00000235281;LINC02645	ENSG00000237500;ENSG00000235281;ENSG00000234170	transcript;transcript;transcript	ENST00000431209.1;ENST00000664280.1;ENST00000655634.1	pseudogene;pseudogene;pseudogene	MODIFIER;MODIFIER;MODIFIER	upstream_gene_variant;upstream_gene_variant;intron_variant	.	.	.	.	.	.	.	.	.	.	.	.	.	.	.
10	2501376	Sniffles2.DEL.3D2M9	N	<DEL:-89>	DEL	DEL	-89	74.717	273.397	888	874	14	0.0158	novel	0.101	0.101	common	0.0519	0.0833	0.0774	0.0823	0.228	0.103	0.0527	0.0845	0.0783	0.0838	0.232	1	0.599	1	0.604	0.384	1	0.599	1	0.604	0.39	0.0867	0.886	0.619	0.619	0.687	0.0671	0.0804	0.718	difficult	GRCh38_AllTandemRepeatsandHomopolymers_slop5;GRCh38_AllTandemRepeats_gt100bp_slop5;GRCh38_allTandemRepeats;GRCh38_AllTandemRepeats_201to10000bp_slop5;GRCh38_alldifficultregions	ENSG00000235281;ENSG00000237500;LINC02645	ENSG00000235281;ENSG00000237500;ENSG00000234170	transcript;transcript;transcript	ENST00000664280.1;ENST00000431209.1;ENST00000655634.1	pseudogene;pseudogene;pseudogene	MODIFIER;MODIFIER;MODIFIER	upstream_gene_variant;downstream_gene_variant;intron_variant	.	.	.	.	.	.	.	.	.	.	.	.	Promoter	Transcription Start Site	.
10	2501634	Sniffles2.INS.3C8M9	N	<INS:121>	INS	INS	121	90.371	171.113	888	883	5	0.00563	novel	0.539	0.461	common	0.461	0.615	0.556	0.643	0.471	0.542	0.464	0.619	0.556	0.643	0.473	1.04e-05	0.000375	1.57e-07	7.02e-05	0.0212	8.35e-06	0.000168	1.57e-07	7.02e-05	0.0206	0.565	0.648	0.64	0.624	0.635	0.649	0.622	0.679	difficult	GRCh38_AllTandemRepeatsandHomopolymers_slop5;GRCh38_AllTandemRepeats_gt100bp_slop5;GRCh38_allTandemRepeats;GRCh38_AllTandemRepeats_201to10000bp_slop5;GRCh38_alldifficultregions	ENSG00000237500;LINC02645;ENSG00000235281	ENSG00000237500;ENSG00000234170;ENSG00000235281	transcript;transcript;transcript	ENST00000431209.1;ENST00000655634.1;ENST00000664280.1	pseudogene;pseudogene;pseudogene	MODIFIER;MODIFIER;MODIFIER	downstream_gene_variant;intron_variant;non_coding_transcript_exon_variant	.	.	.	.	.	.	.	.	.	.	.	.	CTCF Binding Site;Promoter	.	.
10	2521526	Sniffles2.BND.3E8M9	N	<BND:3E8M9>	BND	OTHER	.	0	60.555	888	866	22	0.0248	not_compared	0.00282	0.00282	rare	0.00622	0.00347	0.00298	0	0	0.00289	0.00652	0.0035	0.00305	0	0	1	1	1	1	1	1	1	1	1	1	0.00225	0.99	0	0	0.43	0.000104	0.00101	0.138	difficult	GRCh38_AllTandemRepeatsandHomopolymers_slop5;GRCh38_AllTandemRepeats_gt100bp_slop5;GRCh38_allTandemRepeats;GRCh38_AllTandemRepeats_201to10000bp_slop5;GRCh38_lowmappabilityall;GRCh38_nonunique_l100_m2_e1;GRCh38_segdups;GRCh38_alllowmapandsegdupregions;GRCh38_alldifficultregions	ENSG00000235281	ENSG00000235281	transcript	ENST00000664280.1	pseudogene	HIGH	transcript_ablation	.	.	.	.	.	.	.	.	.	.	.	.	.	.	.
10	2521614	Sniffles2.INS.3CAM9	N	<INS:77>	INS	INS	77	68.922	261.27	888	877	11	0.0124	novel	0.288	0.288	common	0.166	0.372	0.408	0.314	0.246	0.291	0.17	0.374	0.408	0.318	0.246	1	0.212	0.0374	4.18e-06	0.0985	0.821	0.21	0.0374	3.48e-06	0.099	0.276	0.601	0.465	0.465	0.585	0.266	0.295	0.528	difficult	GRCh38_AllTandemRepeatsandHomopolymers_slop5;GRCh38_AllTandemRepeats_gt100bp_slop5;GRCh38_allTandemRepeats;GRCh38_AllTandemRepeats_201to10000bp_slop5;GRCh38_segdups;GRCh38_alllowmapandsegdupregions;GRCh38_alldifficultregions	ENSG00000235281	ENSG00000235281	transcript	ENST00000664280.1	pseudogene	MODIFIER	intron_variant	.	.	.	.	.	.	.	.	.	.	.	.	.	.	.
10	2521683	Sniffles2.DEL.3D6M9	N	<DEL:-72>	DEL	DEL	-72	75.31	274.143	888	880	8	0.00901	novel	0.112	0.112	common	0.145	0.118	0.116	0.0732	0.0906	0.112	0.148	0.118	0.117	0.0741	0.0912	0.0362	0.22	0.702	1	0.142	0.0359	0.22	0.702	1	0.144	0.104	0.846	0.575	0.575	0.681	0.0697	0.0804	0.671	difficult	GRCh38_AllTandemRepeatsandHomopolymers_slop5;GRCh38_AllTandemRepeats_gt100bp_slop5;GRCh38_allTandemRepeats;GRCh38_AllTandemRepeats_201to10000bp_slop5;GRCh38_segdups;GRCh38_alllowmapandsegdupregions;GRCh38_alldifficultregions	ENSG00000235281	ENSG00000235281	transcript	ENST00000664280.1	pseudogene	MODIFIER	intron_variant	.	.	.	.	.	.	.	.	.	.	.	.	.	.	.
10	2521748	Sniffles2.DEL.3D8M9	N	<DEL:-1710>	DEL	DEL	-1710	0	0	888	869	19	0.0214	novel	0.00113	0.00113	rare	0.00415	0	0	0	0	0.00115	0.00433	0	0	0	0	1	1	1	1	1	1	1	1	1	1	0.00169	0.999	1	1	0.844	0.0002	0.000201	0.961	difficult	GRCh38_gclt25orgt65_slop50;GRCh38_AllTandemRepeatsandHomopolymers_slop5;GRCh38_AllTandemRepeats_gt100bp_slop5;GRCh38_allTandemRepeats;GRCh38_SimpleRepeat_homopolymer_4to6_slop5;GRCh38_AllTandemRepeats_201to10000bp_slop5;GRCh38_lowmappabilityall;GRCh38_nonunique_l100_m2_e1;GRCh38_nonunique_l250_m0_e0;GRCh38_chainSelf;GRCh38_segdups;GRCh38_alllowmapandsegdupregions;GRCh38_alldifficultregions	ENSG00000235281	ENSG00000235281	transcript	ENST00000664280.1	pseudogene	MODIFIER	intron_variant	.	.	.	.	.	.	.	.	.	.	.	.	.	.	.
10	2521783	Sniffles2.INS.3CBM9	N	<INS:998>	INS	INS	998	310.141	219.7	888	871	17	0.0191	novel	0.00113	0.00113	rare	0.00415	0	0	0	0	0.00115	0.00431	0	0	0	0	1	1	1	1	1	1	1	1	1	1	0.00113	0.995	0	0	0.701	3.89e-05	7.01e-05	0.572	difficult	GRCh38_AllTandemRepeatsandHomopolymers_slop5;GRCh38_AllTandemRepeats_gt100bp_slop5;GRCh38_allTandemRepeats;GRCh38_AllTandemRepeats_201to10000bp_slop5;GRCh38_segdups;GRCh38_alllowmapandsegdupregions;GRCh38_alldifficultregions	ENSG00000235281	ENSG00000235281	transcript	ENST00000664280.1	pseudogene	MODIFIER	intron_variant	.	.	.	.	.	.	.	.	.	.	.	.	.	.	.
10	2522855	Sniffles2.INS.3CDM9	N	<INS:671>	INS	INS	671	273.373	237.94	888	870	18	0.0203	novel	0.00282	0.00282	rare	0.0104	0	0	0	0	0.00287	0.0108	0	0	0	0	0.0207	1	1	1	1	0.0216	1	1	1	1	0.00113	0.994	0	0	0.433	0.000106	0.000317	0.304	difficult	GRCh38_gclt25orgt65_slop50;GRCh38_AllTandemRepeatsandHomopolymers_slop5;GRCh38_AllTandemRepeats_gt100bp_slop5;GRCh38_allTandemRepeats;GRCh38_AllTandemRepeats_201to10000bp_slop5;GRCh38_lowmappabilityall;GRCh38_nonunique_l100_m2_e1;GRCh38_chainSelf;GRCh38_segdups;GRCh38_alllowmapandsegdupregions;GRCh38_alldifficultregions	ENSG00000235281	ENSG00000235281	transcript	ENST00000664280.1	pseudogene	MODIFIER	intron_variant	.	.	.	.	.	.	.	.	.	.	.	.	.	.	.
10	2522888	Sniffles2.DEL.3D7M9	N	<DEL:-88>	DEL	DEL	-88	134.365	445.174	888	880	8	0.00901	novel	0.125	0.125	common	0.0643	0.139	0.125	0.177	0.149	0.126	0.0657	0.14	0.125	0.179	0.149	0.607	0.0753	0.476	0.00274	1	0.607	0.0753	0.476	0.00263	1	0.0839	0.747	0.28	0.28	0.502	0.0964	0.148	0.47	difficult	GRCh38_gclt25orgt65_slop50;GRCh38_AllTandemRepeatsandHomopolymers_slop5;GRCh38_AllTandemRepeats_gt100bp_slop5;GRCh38_allTandemRepeats;GRCh38_AllTandemRepeats_201to10000bp_slop5;GRCh38_lowmappabilityall;GRCh38_nonunique_l100_m2_e1;GRCh38_chainSelf;GRCh38_segdups;GRCh38_alllowmapandsegdupregions;GRCh38_alldifficultregions	ENSG00000235281	ENSG00000235281	transcript	ENST00000664280.1	pseudogene	MODIFIER	intron_variant	.	.	.	.	.	.	.	.	.	.	.	.	.	.	.
10	2522984	Sniffles2.INS.3CCM9	N	<INS:84>	INS	INS	84	88.94	452.348	888	886	2	0.00225	novel	0.492	0.492	common	0.57	0.431	0.423	0.47	0.52	0.492	0.57	0.431	0.423	0.47	0.524	0.896	0.4	0.635	0.638	0.0665	0.896	0.4	0.635	0.638	0.0646	0.45	0.551	0.532	0.532	0.596	0.425	0.465	0.622	difficult	GRCh38_gclt25orgt65_slop50;GRCh38_AllTandemRepeatsandHomopolymers_slop5;GRCh38_AllTandemRepeats_gt100bp_slop5;GRCh38_allTandemRepeats;GRCh38_AllTandemRepeats_201to10000bp_slop5;GRCh38_lowmappabilityall;GRCh38_nonunique_l100_m2_e1;GRCh38_chainSelf;GRCh38_segdups;GRCh38_alllowmapandsegdupregions;GRCh38_alldifficultregions	ENSG00000235281	ENSG00000235281	transcript	ENST00000664280.1	pseudogene	MODIFIER	intron_variant	.	.	.	.	.	.	.	.	.	.	.	.	.	.	.
10	2523143	Sniffles2.INV.3E2M9	N	<INV:111>	INV	OTHER	111	110.148	370.795	888	870	18	0.0203	novel	0.00113	0.00113	rare	0.00208	0.00347	0	0	0	0.00115	0.00215	0.00352	0	0	0	1	1	1	1	1	1	1	1	1	1	0.000563	0.997	0	0	0.315	6.76e-05	0.0003	0.146	difficult	GRCh38_AllTandemRepeatsandHomopolymers_slop5;GRCh38_AllTandemRepeats_gt100bp_slop5;GRCh38_allTandemRepeats;GRCh38_AllTandemRepeats_201to10000bp_slop5;GRCh38_lowmappabilityall;GRCh38_nonunique_l100_m2_e1;GRCh38_segdups;GRCh38_alllowmapandsegdupregions;GRCh38_alldifficultregions	ENSG00000235281	ENSG00000235281	gene_variant	ENSG00000235281	.	MODIFIER	intragenic_variant	.	.	.	.	.	.	.	.	.	.	.	.	.	.	.
10	2526525	Sniffles2.INS.3CEM9	N	<INS:71>	INS	INS	71	18.665	176.374	888	876	12	0.0135	novel	0.46	0.46	common	0.305	0.583	0.253	0.747	0.503	0.464	0.312	0.583	0.252	0.752	0.506	0.448	0.733	0.00402	0.68	0.284	0.542	0.733	0.00344	0.529	0.219	0.462	0.896	0.891	0.891	0.87	0.714	0.707	0.901	confident	GRCh38_notinalldifficultregions	ENSG00000235281	ENSG00000235281	transcript	ENST00000664280.1	pseudogene	MODIFIER	intron_variant	.	.	.	.	.	.	.	.	.	.	.	.	.	.	.
10	2536405	Sniffles2.DEL.3DAM9	N	<DEL:-78>	DEL	DEL	-78	40.475	327.536	888	876	12	0.0135	novel	0.156	0.156	common	0.176	0.125	0.205	0.14	0.12	0.158	0.179	0.125	0.208	0.14	0.122	0.506	0.462	0.477	1	0.0185	0.511	0.462	0.477	1	0.0202	0.159	0.957	0.924	0.924	0.923	0.137	0.134	0.954	difficult	GRCh38_gclt25orgt65_slop50;GRCh38_AllTandemRepeatsandHomopolymers_slop5;GRCh38_AllTandemRepeats_gt100bp_slop5;GRCh38_allTandemRepeats;GRCh38_AllTandemRepeats_201to10000bp_slop5;GRCh38_lowmappabilityall;GRCh38_nonunique_l100_m2_e1;GRCh38_alllowmapandsegdupregions;GRCh38_alldifficultregions	ENSG00000235281	ENSG00000235281	transcript	ENST00000664280.1	pseudogene	MODIFIER	intron_variant	.	.	.	.	.	.	.	.	.	.	.	.	.	.	.
10	2545268	Sniffles2.INV.3E3M9	N	<INV:101>	INV	OTHER	101	109.467	592.352	888	875	13	0.0146	novel	0.00113	0.00113	rare	0.00208	0	0	0.00305	0	0.00114	0.00211	0	0	0.00309	0	1	1	1	1	1	1	1	1	1	1	0	0.998	0	0	0.24	3.07e-05	0.000136	0.188	confident	GRCh38_AllHomopolymers_gt6bp_imperfectgt10bp_slop5;GRCh38_AllTandemRepeatsandHomopolymers_slop5;GRCh38_SimpleRepeat_homopolymer_7to11_slop5;GRCh38_SimpleRepeat_homopolymer_4to6_slop5;GRCh38_SimpleRepeat_imperfecthomopolgt20_slop5;GRCh38_SimpleRepeat_imperfecthomopolgt10_slop5;GRCh38_alldifficultregions;GRCh38_notinalldifficultregions	ENSG00000235281	ENSG00000235281	transcript	ENST00000664280.1	pseudogene	MODIFIER	intron_variant	.	.	.	.	.	.	.	.	.	.	.	.	.	.	.
10	2562633	Sniffles2.INS.3D0M9	N	<INS:217>	INS	INS	217	72.974	54.308	888	881	7	0.00788	known	0.655	0.345	common	0.504	0.674	0.527	0.82	0.822	0.659	0.511	0.674	0.527	0.822	0.826	0.441	0.451	0.284	1	0.432	0.297	0.451	0.284	1	0.596	0.663	0.931	0.936	0.91	0.93	0.842	0.84	0.91	confident	GRCh38_SimpleRepeat_homopolymer_4to6_slop5;GRCh38_notinalldifficultregions	ENSG00000235281	ENSG00000235281	transcript	ENST00000664280.1	pseudogene	MODIFIER	intron_variant	.	.	.	.	.	.	.	.	.	.	.	.	.	.	.
10	2580102	Sniffles2.DEL.3DCM9	N	<DEL:-1291>	DEL	DEL	-1291	259.894	207.735	888	862	26	0.0293	known	0.0101	0.0101	low_frequency	0.0228	0.00347	0.0119	0	0.00585	0.00986	0.0216	0.0035	0.0124	0	0.00606	1	1	1	1	1	1	1	1	1	1	0.0045	0.982	0.278	0.278	0.489	0.000577	0.00108	0.462	confident	GRCh38_gclt25orgt65_slop50;GRCh38_AllHomopolymers_gt6bp_imperfectgt10bp_slop5;GRCh38_AllTandemRepeats_51to200bp_slop5;GRCh38_AllTandemRepeatsandHomopolymers_slop5;GRCh38_SimpleRepeat_diTR_11to50_slop5;GRCh38_allTandemRepeats;GRCh38_SimpleRepeat_homopolymer_7to11_slop5;GRCh38_SimpleRepeat_homopolymer_4to6_slop5;GRCh38_AllTandemRepeats_lt51bp_slop5;GRCh38_SimpleRepeat_quadTR_20to50_slop5;GRCh38_SimpleRepeat_imperfecthomopolgt10_slop5;GRCh38_alldifficultregions;GRCh38_notinalldifficultregions	ENSG00000235281	ENSG00000235281	gene_variant	ENSG00000235281	.	MODIFIER	intragenic_variant	.	.	.	.	.	.	.	.	.	.	.	.	.	.	.
10	2581142	Sniffles2.DEL.3DEM9	N	<DEL:-50>	DEL	DEL	-50	141.802	292.796	888	864	24	0.027	novel	0.00845	0.00845	low_frequency	0.0166	0.00347	0.0119	0	0.00585	0.00868	0.0173	0.0035	0.0122	0	0.00602	1	1	1	1	1	1	1	1	1	1	0.00338	0.981	0.133	0.133	0.443	0.000475	0.00109	0.356	difficult	GRCh38_gclt25orgt65_slop50;GRCh38_SimpleRepeat_homopolymer_4to6_slop5;GRCh38_alldifficultregions	ENSG00000235281	ENSG00000235281	gene_variant	ENSG00000235281	.	MODIFIER	intragenic_variant	.	.	.	.	.	.	.	.	.	.	.	.	.	.	.
10	2646621	Sniffles2.DUP.3F7M9	N	<DUP:445487>	DUP	OTHER	445487	0	0	888	869	19	0.0214	not_compared	0.00282	0.00282	rare	0.0104	0	0	0	0	0.00288	0.0107	0	0	0	0	1	1	1	1	1	1	1	1	1	1	0	0.994	0	0	0.0889	8.6e-05	0.000295	0.299	confident	GRCh38_refseq_cds;GRCh38_gclt25orgt65_slop50;GRCh38_AllHomopolymers_gt6bp_imperfectgt10bp_slop5;GRCh38_AllTandemRepeats_51to200bp_slop5;GRCh38_AllTandemRepeatsandHomopolymers_slop5;GRCh38_SimpleRepeat_homopolymer_gt11_slop5;GRCh38_SimpleRepeat_triTR_15to50_slop5;GRCh38_SimpleRepeat_homopolymer_gt20_slop5;GRCh38_SimpleRepeat_diTR_11to50_slop5;GRCh38_AllTandemRepeats_gt100bp_slop5;GRCh38_allTandemRepeats;GRCh38_SimpleRepeat_homopolymer_7to11_slop5;GRCh38_SimpleRepeat_quadTR_51to200_slop5;GRCh38_SimpleRepeat_homopolymer_4to6_slop5;GRCh38_AllTandemRepeats_lt51bp_slop5;GRCh38_SimpleRepeat_imperfecthomopolgt20_slop5;GRCh38_AllTandemRepeats_201to10000bp_slop5;GRCh38_SimpleRepeat_quadTR_20to50_slop5;GRCh38_SimpleRepeat_imperfecthomopolgt10_slop5;GRCh38_lowmappabilityall;GRCh38_nonunique_l100_m2_e1;GRCh38_nonunique_l250_m0_e0;GRCh38_allOtherDifficultregions;GRCh38_gnomAD_InbreedingCoeff_slop1bp_merge1000bp;GRCh38_chainSelf;GRCh38_alllowmapandsegdupregions;GRCh38_alldifficultregions;GRCh38_notinalldifficultregions	ENSG00000235281-ENSG00000286858	ENSG00000235281-ENSG00000286858	intergenic_region	ENSG00000235281-ENSG00000286858	.	MODIFIER	intergenic_region	.	.	.	.	.	.	.	.	.	.	.	.	Enhancer;Open chromatin;Open chromatin;Open chromatin;Enhancer;Enhancer;Enhancer;Open chromatin;Open chromatin;Open chromatin;Enhancer;Enhancer;Open chromatin;Open chromatin;CTCF Binding Site;CTCF Binding Site;Enhancer;TF binding;Enhancer;Open chromatin;TF binding;Open chromatin;Open chromatin;Open chromatin;Open chromatin;Enhancer;Enhancer;Enhancer;CTCF Binding Site;Enhancer;Open chromatin;Enhancer;Enhancer;Enhancer;Enhancer;Enhancer;Enhancer;Enhancer;Enhancer;CTCF Binding Site;Enhancer;CTCF Binding Site;Enhancer;Enhancer;CTCF Binding Site;Enhancer;Open chromatin;Enhancer;Enhancer;CTCF Binding Site;Enhancer;TF binding;Enhancer;Enhancer;CTCF Binding Site;Enhancer;Enhancer;Open chromatin;Enhancer;CTCF Binding Site;Open chromatin;CTCF Binding Site;Enhancer;CTCF Binding Site;Enhancer;Promoter;Enhancer;Enhancer;CTCF Binding Site;Enhancer;Enhancer;Enhancer;Enhancer;Enhancer;Enhancer;Enhancer;Promoter;CTCF Binding Site;CTCF Binding Site;Enhancer;Enhancer;Enhancer;CTCF Binding Site;CTCF Binding Site;Enhancer;Open chromatin;Enhancer;Enhancer	Enhancer;Enhancer;Enhancer;Enhancer;Transcription Start Site;Enhancer;Enhancer;Transcription Start Site;Transcription Start Site;Transcription Start Site;Transcription Start Site;Enhancer;Enhancer;Transcription Start Site;Enhancer;Enhancer;Transcription Start Site;Transcription Start Site;Transcription Start Site;Transcription Start Site;Transcription Start Site;Transcription Start Site;Transcription Start Site;Transcription Start Site;Transcription Start Site;Transcription Start Site;Transcription Start Site;Transcription Start Site;Transcription Start Site;Transcription Start Site;Transcription Start Site;Transcription Start Site;Transcription Start Site;Transcription Start Site;Transcription Start Site;Transcription Start Site;Transcription Start Site;Transcription Start Site;Transcription Start Site;Transcription Start Site;Transcription Start Site;Transcription Start Site;Transcription Start Site;Transcription Start Site;Transcription Start Site;Transcription Start Site;Transcription Start Site;Transcription Start Site;Transcription Start Site;Transcription Start Site;Transcription Start Site;Transcription Start Site;Enhancer;Transcription Start Site;Enhancer	.
10	2656598	Sniffles2.INS.3ECM9	N	<INS:94>	INS	INS	94	82.082	152.081	888	866	22	0.0248	novel	0.0372	0.0372	low_frequency	0.0083	0.0694	0.00298	0.0671	0.0556	0.0381	0.00866	0.0704	0.00303	0.0688	0.0566	0.0125	1	1	0.53	0.0814	0.013	1	1	0.539	0.0841	0.031	0.956	0.613	0.613	0.65	0.061	0.0608	0.765	difficult	GRCh38_AllTandemRepeatsandHomopolymers_slop5;GRCh38_AllTandemRepeats_gt100bp_slop5;GRCh38_allTandemRepeats;GRCh38_AllTandemRepeats_201to10000bp_slop5;GRCh38_alldifficultregions	ENSG00000235281-ENSG00000286858	ENSG00000235281-ENSG00000286858	intergenic_region	ENSG00000235281-ENSG00000286858	.	MODIFIER	intergenic_region	.	.	.	.	.	.	.	.	.	.	.	.	.	.	.
10	2656629	Sniffles2.DEL.3F3M9	N	<DEL:-65>	DEL	DEL	-65	77.903	262.834	888	866	22	0.0248	novel	0.0422	0.0422	low_frequency	0.0311	0.0417	0.00893	0.0854	0.0497	0.0433	0.0323	0.0426	0.00904	0.0875	0.0509	0.201	0.212	1	1	1	0.208	0.217	1	1	1	0.0332	0.95	0.583	0.583	0.677	0.0822	0.085	0.899	difficult	GRCh38_AllTandemRepeatsandHomopolymers_slop5;GRCh38_AllTandemRepeats_gt100bp_slop5;GRCh38_allTandemRepeats;GRCh38_AllTandemRepeats_201to10000bp_slop5;GRCh38_alldifficultregions	ENSG00000235281-ENSG00000286858	ENSG00000235281-ENSG00000286858	intergenic_region	ENSG00000235281-ENSG00000286858	.	MODIFIER	intergenic_region	.	.	.	.	.	.	.	.	.	.	.	.	.	.	.
10	2667015	Sniffles2.INS.3EEM9	N	<INS:411>	INS	INS	411	168.538	71.355	888	888	0	0	novel	0.986	0.014	low_frequency	0.973	0.996	0.988	0.988	0.994	0.986	0.973	0.996	0.988	0.988	0.994	1	1	1	1	1	1	1	1	1	1	0.994	0.964	0.964	0.0417	0.333	0.994	0.987	0.393	difficult	GRCh38_AllTandemRepeatsandHomopolymers_slop5;GRCh38_SimpleRepeat_diTR_11to50_slop5;GRCh38_AllTandemRepeats_gt100bp_slop5;GRCh38_allTandemRepeats;GRCh38_AllTandemRepeats_201to10000bp_slop5;GRCh38_alldifficultregions	ENSG00000235281-ENSG00000286858	ENSG00000235281-ENSG00000286858	intergenic_region	ENSG00000235281-ENSG00000286858	.	MODIFIER	intergenic_region	.	.	.	.	.	.	.	.	.	.	.	.	.	.	.
10	2669824	Sniffles2.INS.3EFM9	N	<INS:56>	INS	INS	56	120.715	283.885	888	868	20	0.0225	novel	0.00113	0.00113	rare	0	0	0.00595	0	0	0.00115	0	0	0.00602	0	0	1	1	1	1	1	1	1	1	1	1	0	0.998	0	0	0.207	1.02e-05	4.69e-05	0.216	difficult	GRCh38_AllTandemRepeats_51to200bp_slop5;GRCh38_AllTandemRepeatsandHomopolymers_slop5;GRCh38_SimpleRepeat_triTR_15to50_slop5;GRCh38_AllTandemRepeats_gt100bp_slop5;GRCh38_allTandemRepeats;GRCh38_alldifficultregions	ENSG00000235281-ENSG00000286858	ENSG00000235281-ENSG00000286858	intergenic_region	ENSG00000235281-ENSG00000286858	.	MODIFIER	intergenic_region	.	.	.	.	.	.	.	.	.	.	.	.	.	.	.
10	2679062	Sniffles2.INS.3F0M9	N	<INS:333>	INS	INS	333	77.535	83.98	888	872	16	0.018	known	0.162	0.162	common	0.131	0.174	0.223	0.0976	0.196	0.163	0.131	0.177	0.227	0.0957	0.201	0.776	0.0404	0.000255	0.0486	0.809	0.776	0.0442	0.000318	0.0404	0.813	0.163	0.843	0.698	0.698	0.608	0.119	0.123	0.738	difficult	GRCh38_gclt25orgt65_slop50;GRCh38_alldifficultregions	ENSG00000235281-ENSG00000286858	ENSG00000235281-ENSG00000286858	intergenic_region	ENSG00000235281-ENSG00000286858	.	MODIFIER	intergenic_region	.	.	.	.	.	.	.	.	.	.	.	.	.	.	.
10	2685033	Sniffles2.INS.3F1M9	N	<INS:128>	INS	INS	128	95.858	383.69	888	858	30	0.0338	novel	0.00113	0.00113	rare	0.00208	0.00347	0	0	0	0.00117	0.00216	0.00357	0	0	0	1	1	1	1	1	1	1	1	1	1	0	0.998	0	0	0.16	1.23e-05	6.36e-05	0.212	confident	GRCh38_notinalldifficultregions	ENSG00000235281-ENSG00000286858	ENSG00000235281-ENSG00000286858	intergenic_region	ENSG00000235281-ENSG00000286858	.	MODIFIER	intergenic_region	.	.	.	.	.	.	.	.	.	.	.	.	.	.	.
10	2777430	Sniffles2.INS.406M9	N	<INS:292>	INS	INS	292	148.477	275.652	888	870	18	0.0203	novel	0.0107	0.0107	low_frequency	0.0104	0	0.0179	0	0.0234	0.0109	0.0106	0	0.018	0	0.0244	1	1	1	1	0.0803	1	1	1	1	0.0837	0.00957	0.99	0.722	0.722	0.612	0.00223	0.0037	0.44	difficult	GRCh38_AllHomopolymers_gt6bp_imperfectgt10bp_slop5;GRCh38_AllTandemRepeatsandHomopolymers_slop5;GRCh38_SimpleRepeat_homopolymer_4to6_slop5;GRCh38_SimpleRepeat_imperfecthomopolgt10_slop5;GRCh38_alldifficultregions	ENSG00000286858-ENSG00000231743	ENSG00000286858-ENSG00000231743	intergenic_region	ENSG00000286858-ENSG00000231743	.	MODIFIER	intergenic_region	.	.	.	.	.	.	.	.	.	.	.	.	.	.	.
10	2832244	Sniffles2.DEL.417M9	N	<DEL:-3931>	DEL	DEL	-3931	0.408	0.408	888	868	20	0.0225	known	0.00338	0.00338	rare	0.0124	0	0	0	0	0.00346	0.0127	0	0	0	0	1	1	1	1	1	1	1	1	1	1	0.00338	0.995	0.667	0.667	0.674	9.83e-05	0.000268	0.294	confident	GRCh38_AllHomopolymers_gt6bp_imperfectgt10bp_slop5;GRCh38_AllTandemRepeatsandHomopolymers_slop5;GRCh38_SimpleRepeat_diTR_11to50_slop5;GRCh38_allTandemRepeats;GRCh38_SimpleRepeat_homopolymer_7to11_slop5;GRCh38_SimpleRepeat_homopolymer_4to6_slop5;GRCh38_AllTandemRepeats_lt51bp_slop5;GRCh38_alldifficultregions;GRCh38_notinalldifficultregions	ENSG00000286858-ENSG00000231743	ENSG00000286858-ENSG00000231743	intergenic_region	ENSG00000286858-ENSG00000231743	.	MODIFIER	intergenic_region	.	.	.	.	.	.	.	.	.	.	.	.	Enhancer	.	.
10	2871651	Sniffles2.DEL.41AM9	N	<DEL:-52>	DEL	DEL	-52	81.932	257.7	888	865	23	0.0259	novel	0.00113	0.00113	rare	0.00208	0	0	0	0.00292	0.00116	0.00214	0	0	0	0.00299	1	1	1	1	1	1	1	1	1	1	0	0.998	0	0	0.0607	1.74e-05	7.02e-05	0.169	difficult	GRCh38_AllTandemRepeatsandHomopolymers_slop5;GRCh38_AllTandemRepeats_gt100bp_slop5;GRCh38_allTandemRepeats;GRCh38_AllTandemRepeats_201to10000bp_slop5;GRCh38_alldifficultregions	ENSG00000286858-ENSG00000231743	ENSG00000286858-ENSG00000231743	intergenic_region	ENSG00000286858-ENSG00000231743	.	MODIFIER	intergenic_region	.	.	.	.	.	.	.	.	.	.	.	.	.	.	.
10	2888536	Sniffles2.DEL.41BM9	N	<DEL:-53>	DEL	DEL	-53	80.747	261.376	888	866	22	0.0248	novel	0.013	0.013	low_frequency	0.0477	0	0	0	0	0.0127	0.047	0	0	0	0	0.0111	1	1	1	1	0.00912	1	1	1	1	0.0113	0.976	0.4	0.4	0.591	0.00113	0.0016	0.642	difficult	GRCh38_AllTandemRepeatsandHomopolymers_slop5;GRCh38_SimpleRepeat_diTR_11to50_slop5;GRCh38_AllTandemRepeats_gt100bp_slop5;GRCh38_allTandemRepeats;GRCh38_AllTandemRepeats_201to10000bp_slop5;GRCh38_lowmappabilityall;GRCh38_nonunique_l100_m2_e1;GRCh38_alllowmapandsegdupregions;GRCh38_alldifficultregions	ENSG00000286858-ENSG00000231743	ENSG00000286858-ENSG00000231743	intergenic_region	ENSG00000286858-ENSG00000231743	.	MODIFIER	intergenic_region	.	.	.	.	.	.	.	.	.	.	.	.	.	.	.
10	2890609	Sniffles2.DEL.41CM9	N	<DEL:-1511>	DEL	DEL	-1511	234.334	21.67	888	869	19	0.0214	known	0.00113	0.00113	rare	0.00415	0	0	0	0	0.00115	0.0042	0	0	0	0	1	1	1	1	1	1	1	1	1	1	0	0.998	0	0	0.113	1.02e-05	3.19e-05	0.241	confident	GRCh38_AllHomopolymers_gt6bp_imperfectgt10bp_slop5;GRCh38_AllTandemRepeats_51to200bp_slop5;GRCh38_AllTandemRepeatsandHomopolymers_slop5;GRCh38_SimpleRepeat_homopolymer_gt11_slop5;GRCh38_SimpleRepeat_diTR_11to50_slop5;GRCh38_allTandemRepeats;GRCh38_SimpleRepeat_homopolymer_4to6_slop5;GRCh38_SimpleRepeat_imperfecthomopolgt10_slop5;GRCh38_lowmappabilityall;GRCh38_nonunique_l100_m2_e1;GRCh38_alllowmapandsegdupregions;GRCh38_alldifficultregions;GRCh38_notinalldifficultregions	ENSG00000286858-ENSG00000231743	ENSG00000286858-ENSG00000231743	intergenic_region	ENSG00000286858-ENSG00000231743	.	MODIFIER	intergenic_region	.	.	.	.	.	.	.	.	.	.	.	.	.	.	.
10	2906975	Sniffles2.DEL.42CM9	N	<DEL:-58>	DEL	DEL	-58	66.727	328.405	888	873	15	0.0169	novel	0.0124	0.0124	low_frequency	0.0332	0.00347	0.00298	0.00915	0.00292	0.0126	0.0339	0.00352	0.00298	0.00938	0.00299	1	1	1	1	1	1	1	1	1	1	0.00619	0.976	0.273	0.273	0.573	0.00634	0.0086	0.71	difficult	GRCh38_AllTandemRepeatsandHomopolymers_slop5;GRCh38_SimpleRepeat_diTR_11to50_slop5;GRCh38_AllTandemRepeats_gt100bp_slop5;GRCh38_allTandemRepeats;GRCh38_SimpleRepeat_homopolymer_4to6_slop5;GRCh38_AllTandemRepeats_201to10000bp_slop5;GRCh38_alldifficultregions	ENSG00000286858-ENSG00000231743	ENSG00000286858-ENSG00000231743	intergenic_region	ENSG00000286858-ENSG00000231743	.	MODIFIER	intergenic_region	.	.	.	.	.	.	.	.	.	.	.	.	.	.	.
10	2907062	Sniffles2.INS.424M9	N	<INS:194>	INS	INS	194	63.403	126.701	888	888	0	0	novel	0.967	0.033	low_frequency	0.936	0.993	0.982	0.973	0.971	0.967	0.936	0.993	0.982	0.973	0.971	0.607	1	1	1	1	0.607	1	1	1	1	0.988	0.923	0.923	0.103	0.428	0.982	0.97	0.527	difficult	GRCh38_AllTandemRepeatsandHomopolymers_slop5;GRCh38_AllTandemRepeats_gt100bp_slop5;GRCh38_allTandemRepeats;GRCh38_AllTandemRepeats_201to10000bp_slop5;GRCh38_alldifficultregions	ENSG00000286858-ENSG00000231743	ENSG00000286858-ENSG00000231743	intergenic_region	ENSG00000286858-ENSG00000231743	.	MODIFIER	intergenic_region	.	.	.	.	.	.	.	.	.	.	.	.	.	.	.
10	2940656	Sniffles2.INS.425M9	N	<INS:189>	INS	INS	189	134.925	289.838	888	871	17	0.0191	known	0.00169	0.00169	rare	0.00622	0	0	0	0	0.00172	0.00641	0	0	0	0	1	1	1	1	1	1	1	1	1	1	0.00169	0.998	0.667	0.667	0.732	0.000212	0.00044	0.461	confident	GRCh38_SimpleRepeat_homopolymer_4to6_slop5;GRCh38_notinalldifficultregions	ENSG00000231743;ENSG00000231743-ENSG00000234182	ENSG00000231743;ENSG00000231743-ENSG00000234182	transcript;intergenic_region	ENST00000419388.1;ENSG00000231743-ENSG00000234182	processed_pseudogene;.	MODIFIER;MODIFIER	downstream_gene_variant;intergenic_region	.	.	.	.	.	.	.	.	.	.	.	.	.	.	.
10	2957569	Sniffles2.INS.428M9	N	<INS:66>	INS	INS	66	156.923	439.271	888	868	20	0.0225	novel	0.00113	0.00113	rare	0	0	0	0	0.00585	0.00115	0	0	0	0	0.00599	1	1	1	1	1	1	1	1	1	1	0.000563	0.997	0	0	0.293	0.00296	0.00361	0.707	confident	GRCh38_notinalldifficultregions	ENSG00000231743-ENSG00000234182	ENSG00000231743-ENSG00000234182	intergenic_region	ENSG00000231743-ENSG00000234182	.	MODIFIER	intergenic_region	.	.	.	.	.	.	.	.	.	.	.	.	.	.	.
10	2970620	Sniffles2.INS.429M9	N	<INS:66>	INS	INS	66	135.484	336.145	888	869	19	0.0214	novel	0.00451	0.00451	rare	0.0166	0	0	0	0	0.0046	0.0172	0	0	0	0	1	1	1	1	1	1	1	1	1	1	0.00225	0.993	0.375	0.375	0.498	0.000225	0.00052	0.446	difficult	GRCh38_gclt25orgt65_slop50;GRCh38_AllTandemRepeats_51to200bp_slop5;GRCh38_AllTandemRepeatsandHomopolymers_slop5;GRCh38_AllTandemRepeats_gt100bp_slop5;GRCh38_allTandemRepeats;GRCh38_alldifficultregions	ENSG00000231743-ENSG00000234182	ENSG00000231743-ENSG00000234182	intergenic_region	ENSG00000231743-ENSG00000234182	.	MODIFIER	intergenic_region	.	.	.	.	.	.	.	.	.	.	.	.	.	.	.
10	2984057	Sniffles2.INS.42BM9	N	<INS:83>	INS	INS	83	158.259	400.992	888	869	19	0.0214	novel	0.00169	0.00169	rare	0.00622	0	0	0	0	0.00173	0.00644	0	0	0	0	1	1	1	1	1	1	1	1	1	1	0.000563	0.995	0	0	0.383	6.97e-05	9.54e-05	0.594	difficult	GRCh38_gclt25orgt65_slop50;GRCh38_AllTandemRepeatsandHomopolymers_slop5;GRCh38_AllTandemRepeats_gt100bp_slop5;GRCh38_allTandemRepeats;GRCh38_AllTandemRepeats_201to10000bp_slop5;GRCh38_alldifficultregions	ENSG00000231743-ENSG00000234182	ENSG00000231743-ENSG00000234182	intergenic_region	ENSG00000231743-ENSG00000234182	.	MODIFIER	intergenic_region	.	.	.	.	.	.	.	.	.	.	.	.	.	.	.
10	2988902	Sniffles2.INS.42AM9	N	<INS:93>	INS	INS	93	120.766	297.639	888	867	21	0.0236	known	0.00451	0.00451	rare	0	0.00347	0.00595	0.00915	0.00585	0.00461	0	0.00352	0.0061	0.00932	0.00595	1	1	1	1	0.00293	1	1	1	1	0.00298	0.00113	0.99	0	0	0.302	0.000162	0.00191	0.131	difficult	GRCh38_AllTandemRepeats_51to200bp_slop5;GRCh38_AllTandemRepeatsandHomopolymers_slop5;GRCh38_AllTandemRepeats_gt100bp_slop5;GRCh38_allTandemRepeats;GRCh38_alldifficultregions	ENSG00000231743-ENSG00000234182	ENSG00000231743-ENSG00000234182	intergenic_region	ENSG00000231743-ENSG00000234182	.	MODIFIER	intergenic_region	.	.	.	.	.	.	.	.	.	.	.	.	.	.	.
10	3041562	Sniffles2.INS.43FM9	N	<INS:1825>	INS	INS	1825	185.929	7.051	888	871	17	0.0191	novel	0.306	0.306	common	0.295	0.219	0.274	0.354	0.38	0.312	0.305	0.223	0.277	0.358	0.385	0.0301	1	0.564	0.00383	0.00905	0.0624	1	0.698	0.00597	0.00954	0.285	0.722	0.618	0.618	0.582	0.34	0.349	0.703	confident	GRCh38_SimpleRepeat_homopolymer_4to6_slop5;GRCh38_notinalldifficultregions	ENSG00000287560;ENSG00000234182-ENSG00000287560	ENSG00000287560;ENSG00000234182-ENSG00000287560	transcript;intergenic_region	ENST00000658425.1;ENSG00000234182-ENSG00000287560	pseudogene;.	MODIFIER;MODIFIER	downstream_gene_variant;intergenic_region	.	.	.	.	.	.	.	.	.	.	.	.	.	.	.
10	3041562	Sniffles2.INS.440M9	N	<INS:3150>	INS	INS	3150	330.528	4.358	888	858	30	0.0338	novel	0.334	0.334	common	0.488	0.469	0.0684	0.384	0.219	0.341	0.5	0.468	0.0675	0.39	0.223	2.3e-37	1.08e-25	2.64e-11	2.07e-26	1.7e-16	1.2e-37	3.04e-27	7.67e-12	2.86e-27	6.23e-18	0.287	0.677	0.43	0.43	0.58	0.314	0.355	0.665	confident	GRCh38_SimpleRepeat_homopolymer_4to6_slop5;GRCh38_notinalldifficultregions	ENSG00000287560;ENSG00000234182-ENSG00000287560	ENSG00000287560;ENSG00000234182-ENSG00000287560	transcript;intergenic_region	ENST00000658425.1;ENSG00000234182-ENSG00000287560	pseudogene;.	MODIFIER;MODIFIER	downstream_gene_variant;intergenic_region	.	.	.	.	.	.	.	.	.	.	.	.	.	.	.
10	3041562	Sniffles2.INS.441M9	N	<INS:4517>	INS	INS	4517	38.891	0	888	851	37	0.0417	novel	0.00169	0.00169	rare	0.00415	0	0	0	0.00292	0.00176	0.00439	0	0	0	0.00312	0.00208	1	1	1	1	0.0022	1	1	1	1	0	0.998	0	0	0.137	0.000271	0.00195	0.187	confident	GRCh38_SimpleRepeat_homopolymer_4to6_slop5;GRCh38_notinalldifficultregions	ENSG00000287560;ENSG00000234182-ENSG00000287560	ENSG00000287560;ENSG00000234182-ENSG00000287560	transcript;intergenic_region	ENST00000658425.1;ENSG00000234182-ENSG00000287560	pseudogene;.	MODIFIER;MODIFIER	downstream_gene_variant;intergenic_region	.	.	.	.	.	.	.	.	.	.	.	.	.	.	.
10	3041562	Sniffles2.INS.442M9	N	<INS:6443>	INS	INS	6443	8.813	2	888	850	38	0.0428	novel	0.00169	0.00169	rare	0	0	0.00595	0	0.00292	0.00176	0	0	0.0061	0	0.00312	1	1	1	1	1	1	1	1	1	1	0.000563	0.995	0	0	0.227	4.51e-05	0.000231	0.181	confident	GRCh38_SimpleRepeat_homopolymer_4to6_slop5;GRCh38_notinalldifficultregions	ENSG00000287560;ENSG00000234182-ENSG00000287560	ENSG00000287560;ENSG00000234182-ENSG00000287560	transcript;intergenic_region	ENST00000658425.1;ENSG00000234182-ENSG00000287560	pseudogene;.	MODIFIER;MODIFIER	downstream_gene_variant;intergenic_region	.	.	.	.	.	.	.	.	.	.	.	.	.	.	.
10	3041571	Sniffles2.BND.465M9	N	<BND:465M9>	BND	OTHER	.	0	224.244	888	855	33	0.0372	not_compared	0.00169	0.00169	rare	0.00208	0.00347	0	0.00305	0	0.00175	0.00217	0.00355	0	0.00312	0	1	1	1	1	1	1	1	1	1	1	0.000563	0.995	0	0	0.187	0.000161	0.000858	0.156	confident	GRCh38_SimpleRepeat_homopolymer_4to6_slop5;GRCh38_notinalldifficultregions	.;.	.;.	transcript;intergenic_region	ENST00000658425.1;ENSG00000234182-ENSG00000287560	pseudogene;.	LOW;LOW	feature_fusion;feature_fusion	.	.	.	.	.	.	.	.	.	.	.	.	.	.	.
10	3041572	Sniffles2.BND.461M9	N	<BND:461M9>	BND	OTHER	.	0	24.906	888	861	27	0.0304	not_compared	0.0259	0.0259	low_frequency	0.0332	0.0278	0.00298	0.0152	0.0468	0.0267	0.0348	0.0284	0.00305	0.0154	0.0488	1	0.095	1	1	1	1	0.097	1	1	1	0.00676	0.94	0.0444	0.0444	0.273	0.00538	0.0273	0.238	confident	GRCh38_SimpleRepeat_homopolymer_4to6_slop5;GRCh38_notinalldifficultregions	ENSG00000287721;.;.	ENSG00000287721;.;.	transcript;transcript;intergenic_region	ENST00000658960.1;ENST00000658425.1;ENSG00000234182-ENSG00000287560	pseudogene;pseudogene;.	HIGH;LOW;LOW	transcript_ablation;feature_fusion;feature_fusion	.	.	.	.	.	.	.	.	.	.	.	.	.	.	.
10	3041572	Sniffles2.BND.462M9	N	<BND:462M9>	BND	OTHER	.	0	103.766	888	858	30	0.0338	not_compared	0.0118	0.0118	low_frequency	0.0228	0.0104	0.00298	0	0.0175	0.0128	0.0261	0.0106	0.00303	0	0.0186	1	1	1	1	1	1	1	1	1	1	0.00338	0.974	0.0952	0.0952	0.317	0.00119	0.00489	0.259	confident	GRCh38_SimpleRepeat_homopolymer_4to6_slop5;GRCh38_notinalldifficultregions	AGGF1;ENSG00000285000	ENSG00000164252;ENSG00000285000	transcript;transcript	ENST00000312916.12;ENST00000646704.1	protein_coding;nonsense_mediated_decay	HIGH;HIGH	transcript_ablation;transcript_ablation	AGGF1	ENSG00000164252	transcript	ENST00000312916.12	protein_coding	HIGH	transcript_ablation	.	.	.	.	.	.	.	.
10	3041572	Sniffles2.BND.463M9	N	<BND:463M9>	BND	OTHER	.	0	4.687	888	852	36	0.0405	not_compared	0.00282	0.00282	rare	0	0.00694	0	0.0061	0.00292	0.00293	0	0.00709	0	0.00629	0.00312	1	1	1	1	1	1	1	1	1	1	0.00169	0.991	0	0	0.306	0.00374	0.00913	0.388	confident	GRCh38_SimpleRepeat_homopolymer_4to6_slop5;GRCh38_notinalldifficultregions	SIMC1;.;.	ENSG00000170085;.;.	transcript;transcript;intergenic_region	ENST00000429602.7;ENST00000658425.1;ENSG00000234182-ENSG00000287560	protein_coding;pseudogene;.	HIGH;LOW;LOW	transcript_ablation;feature_fusion;feature_fusion	SIMC1	ENSG00000170085	transcript	ENST00000429602.7	protein_coding	HIGH	transcript_ablation	.	.	.	.	.	.	.	.
10	3041572	Sniffles2.BND.464M9	N	<BND:464M9>	BND	OTHER	.	0	304.774	888	852	36	0.0405	not_compared	0.00225	0.00225	rare	0.00208	0	0	0	0.00877	0.00235	0.00219	0	0	0	0.00932	1	1	1	1	1	1	1	1	1	1	0.00169	0.992	0	0	0.426	8.19e-05	0.00117	0.0869	confident	GRCh38_SimpleRepeat_homopolymer_4to6_slop5;GRCh38_notinalldifficultregions	NPM1	ENSG00000181163	transcript	ENST00000676589.1	protein_coding	HIGH	transcript_ablation	NPM1	ENSG00000181163	transcript	ENST00000676589.1	protein_coding	HIGH	transcript_ablation	.	.	.	.	.	.	.	.
10	3048572	Sniffles2.DEL.452M9	N	<DEL:-72>	DEL	DEL	-72	34.792	179.305	888	887	1	0.00113	novel	0.762	0.238	common	0.863	0.781	0.622	0.82	0.687	0.763	0.863	0.781	0.622	0.82	0.688	0.0588	0.223	0.139	1	0.378	0.0588	0.223	0.139	1	0.474	0.776	0.699	0.703	0.546	0.562	0.797	0.778	0.739	difficult	GRCh38_AllTandemRepeats_51to200bp_slop5;GRCh38_AllTandemRepeatsandHomopolymers_slop5;GRCh38_AllTandemRepeats_gt100bp_slop5;GRCh38_allTandemRepeats;GRCh38_SimpleRepeat_homopolymer_4to6_slop5;GRCh38_alldifficultregions	ENSG00000287560;ENSG00000289597;ENSG00000287560-ENSG00000289597	ENSG00000287560;ENSG00000289597;ENSG00000287560-ENSG00000289597	transcript;transcript;intergenic_region	ENST00000658425.1;ENST00000686589.1;ENSG00000287560-ENSG00000289597	pseudogene;pseudogene;.	MODIFIER;MODIFIER;MODIFIER	upstream_gene_variant;upstream_gene_variant;intergenic_region	.	.	.	.	.	.	.	Retinoic_acid_receptor_responder_protein_3_levels,Alpha-_and_gamma-adaptin-binding_protein_p34_levels	8e-38,0	0.18,0.209	.,.	3464835434648350	.	.	.
10	3053525	Sniffles2.DEL.454M9	N	<DEL:-232>	DEL	DEL	-232	79.692	129.303	888	888	0	0	novel	0.964	0.036	low_frequency	0.942	0.972	0.982	0.979	0.959	0.964	0.942	0.972	0.982	0.979	0.959	1	1	1	1	1	1	1	1	1	1	0.989	0.917	0.917	0.0635	0.353	0.992	0.979	0.325	difficult	GRCh38_gclt25orgt65_slop50;GRCh38_AllTandemRepeatsandHomopolymers_slop5;GRCh38_AllTandemRepeats_gt100bp_slop5;GRCh38_allTandemRepeats;GRCh38_SimpleRepeat_homopolymer_4to6_slop5;GRCh38_AllTandemRepeats_201to10000bp_slop5;GRCh38_lowmappabilityall;GRCh38_nonunique_l100_m2_e1;GRCh38_chainSelf;GRCh38_alllowmapandsegdupregions;GRCh38_alldifficultregions	ENSG00000289597;ENSG00000289597-PFKP-DT	ENSG00000289597;ENSG00000289597-ENSG00000273001	transcript;intergenic_region	ENST00000686589.1;ENSG00000289597-ENSG00000273001	pseudogene;.	MODIFIER;MODIFIER	downstream_gene_variant;intergenic_region	.	.	.	.	.	.	.	.	.	.	.	.	.	.	.
10	3061045	Sniffles2.DEL.455M9	N	<DEL:-199>	DEL	DEL	-199	107.433	216.547	888	888	0	0	novel	0.79	0.21	common	0.672	0.802	0.857	0.866	0.807	0.79	0.674	0.802	0.857	0.866	0.807	3.8e-05	0.00124	0.0273	0.0818	0.0063	1.62e-05	0.00124	0.0273	0.0818	0.0063	0.858	0.697	0.696	0.425	0.508	0.871	0.816	0.538	difficult	GRCh38_AllTandemRepeatsandHomopolymers_slop5;GRCh38_AllTandemRepeats_gt100bp_slop5;GRCh38_allTandemRepeats;GRCh38_AllTandemRepeats_201to10000bp_slop5;GRCh38_lowmappabilityall;GRCh38_nonunique_l100_m2_e1;GRCh38_alllowmapandsegdupregions;GRCh38_alldifficultregions	PFKP-DT;ENSG00000289597-PFKP-DT	ENSG00000273001;ENSG00000289597-ENSG00000273001	transcript;intergenic_region	ENST00000607898.1;ENSG00000289597-ENSG00000273001	pseudogene;.	MODIFIER;MODIFIER	downstream_gene_variant;intergenic_region	.	.	.	.	.	.	.	.	.	.	.	.	.	.	.
10	3072481	Sniffles2.DEL.457M9	N	<DEL:-1276>	DEL	DEL	-1276	131.81	21.059	888	853	35	0.0394	known	0.0158	0.0158	low_frequency	0.0083	0.0104	0	0.0244	0.038	0.0164	0.00851	0.0107	0	0.0258	0.0396	1	1	1	0.0837	1	1	1	1	0.0884	1	0.00788	0.974	0.333	0.333	0.432	0.00406	0.00976	0.355	confident	GRCh38_AllTandemRepeatsandHomopolymers_slop5;GRCh38_allTandemRepeats;GRCh38_SimpleRepeat_homopolymer_4to6_slop5;GRCh38_AllTandemRepeats_lt51bp_slop5;GRCh38_alldifficultregions;GRCh38_notinalldifficultregions	PFKP	ENSG00000067057	transcript	ENST00000381125.9	protein_coding	MODIFIER	intron_variant	PFKP	ENSG00000067057	transcript	ENST00000381125.9	protein_coding	MODIFIER	intron_variant	.	.	.	.	.	.	.	.
10	3085049	Sniffles2.DEL.459M9	N	<DEL:-70>	DEL	DEL	-70	41.159	266.851	888	872	16	0.018	novel	0.11	0.11	common	0.127	0.0938	0.155	0.119	0.0497	0.112	0.13	0.0964	0.156	0.12	0.0506	0.141	0.352	0.00605	0.249	1	0.142	0.616	0.00632	0.252	1	0.0664	0.787	0.267	0.267	0.472	0.0992	0.143	0.513	difficult	GRCh38_gclt25orgt65_slop50;GRCh38_AllTandemRepeatsandHomopolymers_slop5;GRCh38_AllTandemRepeats_gt100bp_slop5;GRCh38_allTandemRepeats;GRCh38_SimpleRepeat_homopolymer_4to6_slop5;GRCh38_AllTandemRepeats_201to10000bp_slop5;GRCh38_chainSelf;GRCh38_alldifficultregions	PFKP	ENSG00000067057	transcript	ENST00000381125.9	protein_coding	MODIFIER	intron_variant	PFKP	ENSG00000067057	transcript	ENST00000381125.9	protein_coding	MODIFIER	intron_variant	.	.	.	.	.	.	.	.
10	3085764	Sniffles2.INS.44AM9	N	<INS:100>	INS	INS	100	87.887	127.545	888	887	1	0.00113	novel	0.74	0.26	common	0.739	0.746	0.741	0.768	0.71	0.74	0.736	0.745	0.741	0.768	0.71	2.03e-10	0.000112	1.05e-05	0.0142	5.6e-08	1.94e-10	0.000108	1.05e-05	0.0142	5.6e-08	0.825	0.498	0.501	0.299	0.358	0.791	0.724	0.455	difficult	GRCh38_gclt25orgt65_slop50;GRCh38_AllTandemRepeatsandHomopolymers_slop5;GRCh38_AllTandemRepeats_gt100bp_slop5;GRCh38_allTandemRepeats;GRCh38_AllTandemRepeats_201to10000bp_slop5;GRCh38_chainSelf;GRCh38_alldifficultregions	PFKP	ENSG00000067057	transcript	ENST00000381125.9	protein_coding	MODIFIER	intron_variant	PFKP	ENSG00000067057	transcript	ENST00000381125.9	protein_coding	MODIFIER	intron_variant	.	.	.	.	.	.	.	.
10	3097388	Sniffles2.INS.44DM9	N	<INS:99>	INS	INS	99	122.635	412.695	888	861	27	0.0304	novel	0.00113	0.00113	rare	0.00208	0	0	0	0.00292	0.00116	0.00215	0	0	0	0.00305	1	1	1	1	1	1	1	1	1	1	0	0.998	0	0	0.0913	7.17e-06	5.9e-05	0.183	confident	GRCh38_SimpleRepeat_homopolymer_4to6_slop5;GRCh38_notinalldifficultregions	PFKP	ENSG00000067057	transcript	ENST00000381125.9	protein_coding	MODIFIER	intron_variant	PFKP	ENSG00000067057	transcript	ENST00000381125.9	protein_coding	MODIFIER	intron_variant	.	.	.	.	.	.	.	.
10	3098023	Sniffles2.DEL.471M9	N	<DEL:-649>	DEL	DEL	-649	176.699	249.175	888	860	28	0.0315	known	0.00225	0.00225	rare	0.0083	0	0	0	0	0.00233	0.00862	0	0	0	0	1	1	1	1	1	1	1	1	1	1	0	0.995	0	0	0.208	0.000108	0.000325	0.342	confident	GRCh38_AllHomopolymers_gt6bp_imperfectgt10bp_slop5;GRCh38_AllTandemRepeatsandHomopolymers_slop5;GRCh38_SimpleRepeat_homopolymer_gt11_slop5;GRCh38_SimpleRepeat_diTR_11to50_slop5;GRCh38_allTandemRepeats;GRCh38_SimpleRepeat_homopolymer_4to6_slop5;GRCh38_AllTandemRepeats_lt51bp_slop5;GRCh38_SimpleRepeat_imperfecthomopolgt10_slop5;GRCh38_alldifficultregions;GRCh38_notinalldifficultregions	PFKP	ENSG00000067057	transcript	ENST00000381125.9	protein_coding	MODIFIER	intron_variant	PFKP	ENSG00000067057	transcript	ENST00000381125.9	protein_coding	MODIFIER	intron_variant	.	.	.	.	.	.	.	.
10	3106241	Sniffles2.DEL.474M9	N	<DEL:-130>	DEL	DEL	-130	69.987	187.806	888	883	5	0.00563	novel	0.512	0.488	common	0.523	0.573	0.568	0.46	0.442	0.514	0.521	0.573	0.572	0.463	0.447	3.87e-07	0.000166	0.117	0.0187	0.354	3.5e-07	0.000166	0.113	0.0178	0.279	0.528	0.794	0.778	0.783	0.802	0.549	0.534	0.862	difficult	GRCh38_gclt25orgt65_slop50;GRCh38_AllTandemRepeatsandHomopolymers_slop5;GRCh38_AllTandemRepeats_gt100bp_slop5;GRCh38_allTandemRepeats;GRCh38_SimpleRepeat_homopolymer_4to6_slop5;GRCh38_AllTandemRepeats_201to10000bp_slop5;GRCh38_lowmappabilityall;GRCh38_nonunique_l100_m2_e1;GRCh38_alllowmapandsegdupregions;GRCh38_alldifficultregions	PFKP	ENSG00000067057	transcript	ENST00000381125.9	protein_coding	MODIFIER	intron_variant	PFKP	ENSG00000067057	transcript	ENST00000381125.9	protein_coding	MODIFIER	intron_variant	.	.	.	.	.	Enhancer	.	.
10	3115332	Sniffles2.INS.46DM9	N	<INS:62>	INS	INS	62	73.118	163.723	888	869	19	0.0214	novel	0.0783	0.0783	common	0.212	0.0347	0.0476	0.00915	0.0234	0.08	0.215	0.0357	0.0485	0.00932	0.0241	0.178	1	0.312	1	0.0803	0.177	1	0.317	1	0.0827	0.0743	0.947	0.723	0.723	0.816	0.00739	0.00938	0.67	difficult	GRCh38_AllTandemRepeatsandHomopolymers_slop5;GRCh38_AllTandemRepeats_gt100bp_slop5;GRCh38_allTandemRepeats;GRCh38_AllTandemRepeats_201to10000bp_slop5;GRCh38_alldifficultregions	PFKP	ENSG00000067057	transcript	ENST00000381125.9	protein_coding	MODIFIER	intron_variant	PFKP	ENSG00000067057	transcript	ENST00000381125.9	protein_coding	MODIFIER	intron_variant	.	.	.	.	.	.	.	.
10	3184562	Sniffles2.DEL.47BM9	N	<DEL:-1507>	DEL	DEL	-1507	211.18	246.905	888	862	26	0.0293	known	0.00282	0.00282	rare	0.00622	0.00347	0.00298	0	0	0.0029	0.00641	0.0036	0.00301	0	0	1	1	1	1	1	1	1	1	1	1	0.00169	0.991	0	0	0.386	0.000711	0.00169	0.355	confident	GRCh38_AllHomopolymers_gt6bp_imperfectgt10bp_slop5;GRCh38_AllTandemRepeatsandHomopolymers_slop5;GRCh38_SimpleRepeat_homopolymer_gt11_slop5;GRCh38_allTandemRepeats;GRCh38_SimpleRepeat_homopolymer_4to6_slop5;GRCh38_AllTandemRepeats_lt51bp_slop5;GRCh38_SimpleRepeat_imperfecthomopolgt10_slop5;GRCh38_lowmappabilityall;GRCh38_nonunique_l100_m2_e1;GRCh38_alllowmapandsegdupregions;GRCh38_alldifficultregions;GRCh38_notinalldifficultregions	PITRM1-ENSG00000288566	ENSG00000107959-ENSG00000288566	intergenic_region	ENSG00000107959-ENSG00000288566	.	MODIFIER	intergenic_region	.	.	.	.	.	.	.	.	.	.	.	.	Enhancer	.	.
10	3206215	Sniffles2.DEL.48DM9	N	<DEL:-61>	DEL	DEL	-61	55.53	330.92	888	863	25	0.0282	novel	0.0146	0.0146	low_frequency	0.0353	0.00347	0.00893	0.0061	0.00877	0.0151	0.0365	0.00352	0.00932	0.00621	0.00904	0.253	1	0.00895	1	1	0.261	1	0.00935	1	1	0.00676	0.967	0.125	0.125	0.403	0.00411	0.00829	0.37	difficult	GRCh38_AllTandemRepeatsandHomopolymers_slop5;GRCh38_AllTandemRepeats_gt100bp_slop5;GRCh38_allTandemRepeats;GRCh38_AllTandemRepeats_201to10000bp_slop5;GRCh38_lowmappabilityall;GRCh38_nonunique_l100_m2_e1;GRCh38_alllowmapandsegdupregions;GRCh38_alldifficultregions	ENSG00000288566	ENSG00000288566	transcript	ENST00000663204.1	pseudogene	MODIFIER	intron_variant	.	.	.	.	.	.	.	.	.	.	.	.	.	.	.
10	3209651	Sniffles2.DEL.48EM9	N	<DEL:-50>	DEL	DEL	-50	92.773	243.13	888	865	23	0.0259	novel	0.00113	0.00113	rare	0	0	0.00298	0.00305	0	0.00116	0	0	0.00309	0.00311	0	1	1	1	1	1	1	1	1	1	1	0.000563	0.997	0	0	0.424	3.69e-05	0.00103	0.121	difficult	GRCh38_AllTandemRepeatsandHomopolymers_slop5;GRCh38_AllTandemRepeats_gt100bp_slop5;GRCh38_allTandemRepeats;GRCh38_SimpleRepeat_homopolymer_4to6_slop5;GRCh38_AllTandemRepeats_201to10000bp_slop5;GRCh38_chainSelf;GRCh38_alldifficultregions	ENSG00000288566	ENSG00000288566	transcript	ENST00000663204.1	pseudogene	MODIFIER	intron_variant	.	.	.	.	.	.	.	.	.	.	.	.	.	.	.
10	3215941	Sniffles2.DEL.48FM9	N	<DEL:-74>	DEL	DEL	-74	25.512	113.251	888	887	1	0.00113	novel	0.958	0.042	low_frequency	0.878	0.979	0.997	0.988	0.988	0.958	0.877	0.979	0.997	0.988	0.988	1	0.0517	1	1	1	1	0.0517	1	1	1	0.971	0.955	0.958	0.543	0.691	0.983	0.981	0.858	difficult	GRCh38_AllTandemRepeatsandHomopolymers_slop5;GRCh38_AllTandemRepeats_gt100bp_slop5;GRCh38_allTandemRepeats;GRCh38_SimpleRepeat_homopolymer_4to6_slop5;GRCh38_AllTandemRepeats_201to10000bp_slop5;GRCh38_lowmappabilityall;GRCh38_nonunique_l100_m2_e1;GRCh38_alllowmapandsegdupregions;GRCh38_alldifficultregions	ENSG00000288566-ENSG00000236968	ENSG00000288566-ENSG00000236968	intergenic_region	ENSG00000288566-ENSG00000236968	.	MODIFIER	intergenic_region	.	.	.	.	.	.	.	.	.	.	.	.	.	.	.
10	3218953	Sniffles2.INS.483M9	N	<INS:50>	INS	INS	50	48.104	261.774	888	865	23	0.0259	novel	0.00788	0.00788	low_frequency	0.0228	0	0.00298	0	0.00585	0.00809	0.0234	0	0.00305	0	0.00599	0.11	1	1	1	1	0.113	1	1	1	1	0.00282	0.982	0.0769	0.0769	0.407	0.000343	0.00153	0.207	difficult	GRCh38_AllTandemRepeatsandHomopolymers_slop5;GRCh38_AllTandemRepeats_gt100bp_slop5;GRCh38_allTandemRepeats;GRCh38_AllTandemRepeats_201to10000bp_slop5;GRCh38_SimpleRepeat_quadTR_20to50_slop5;GRCh38_alldifficultregions	ENSG00000236968;ENSG00000288566-ENSG00000236968	ENSG00000236968;ENSG00000288566-ENSG00000236968	transcript;intergenic_region	ENST00000445932.1;ENSG00000288566-ENSG00000236968	pseudogene;.	MODIFIER;MODIFIER	upstream_gene_variant;intergenic_region	.	.	.	.	.	.	.	.	.	.	.	.	.	.	.
10	3219061	Sniffles2.DEL.490M9	N	<DEL:-54>	DEL	DEL	-54	87.235	289.706	888	870	18	0.0203	novel	0.0225	0.0225	low_frequency	0.0664	0.0139	0	0.00915	0.00292	0.023	0.0678	0.0142	0	0.00932	0.00299	1	0.0209	1	1	1	1	0.0213	1	1	1	0.0186	0.971	0.579	0.579	0.611	0.00359	0.00749	0.419	difficult	GRCh38_AllTandemRepeatsandHomopolymers_slop5;GRCh38_AllTandemRepeats_gt100bp_slop5;GRCh38_allTandemRepeats;GRCh38_AllTandemRepeats_201to10000bp_slop5;GRCh38_SimpleRepeat_quadTR_20to50_slop5;GRCh38_alldifficultregions	ENSG00000236968;ENSG00000288566-ENSG00000236968	ENSG00000236968;ENSG00000288566-ENSG00000236968	transcript;intergenic_region	ENST00000445932.1;ENSG00000288566-ENSG00000236968	pseudogene;.	MODIFIER;MODIFIER	upstream_gene_variant;intergenic_region	.	.	.	.	.	.	.	.	.	.	.	.	.	.	.
10	3230651	Sniffles2.DEL.491M9	N	<DEL:-56>	DEL	DEL	-56	84.575	300.081	888	871	17	0.0191	novel	0.0501	0.0501	common	0.152	0.0243	0.00893	0.00305	0.0146	0.0511	0.157	0.0248	0.00904	0.00309	0.0148	0.211	0.0719	1	1	0.0292	0.316	0.0734	1	1	0.0295	0.0473	0.962	0.722	0.722	0.804	0.00612	0.0159	0.445	difficult	GRCh38_AllTandemRepeatsandHomopolymers_slop5;GRCh38_AllTandemRepeats_gt100bp_slop5;GRCh38_allTandemRepeats;GRCh38_AllTandemRepeats_201to10000bp_slop5;GRCh38_lowmappabilityall;GRCh38_nonunique_l100_m2_e1;GRCh38_alllowmapandsegdupregions;GRCh38_alldifficultregions	ENSG00000236968;LINC02668;ENSG00000236968-LINC02668	ENSG00000236968;ENSG00000226762;ENSG00000236968-ENSG00000226762	transcript;transcript;intergenic_region	ENST00000445932.1;ENST00000655354.1;ENSG00000236968-ENSG00000226762	pseudogene;pseudogene;.	MODIFIER;MODIFIER;MODIFIER	downstream_gene_variant;downstream_gene_variant;intergenic_region	.	.	.	.	.	.	.	.	.	.	.	.	.	.	.
10	3242716	Sniffles2.INS.485M9	N	<INS:192>	INS	INS	192	69.842	185.17	888	887	1	0.00113	known	0.979	0.021	low_frequency	0.975	0.979	0.985	0.991	0.968	0.979	0.975	0.979	0.985	0.991	0.968	1	1	1	1	1	1	1	1	1	1	0.993	0.95	0.95	0.0541	0.34	0.994	0.987	0.38	difficult	GRCh38_AllTandemRepeatsandHomopolymers_slop5;GRCh38_SimpleRepeat_diTR_11to50_slop5;GRCh38_AllTandemRepeats_gt100bp_slop5;GRCh38_allTandemRepeats;GRCh38_AllTandemRepeats_201to10000bp_slop5;GRCh38_alldifficultregions	LINC02668	ENSG00000226762	transcript	ENST00000655354.1	pseudogene	MODIFIER	intron_variant	.	.	.	.	.	.	.	.	.	.	.	.	.	.	.
10	3252369	Sniffles2.DEL.494M9	N	<DEL:-131>	DEL	DEL	-131	78.793	300.15	888	885	3	0.00338	novel	0.333	0.333	common	0.249	0.465	0.277	0.396	0.336	0.334	0.251	0.465	0.275	0.396	0.336	0.39	0.00269	0.441	0.627	0.607	0.389	0.00269	0.34	0.627	0.607	0.319	0.786	0.719	0.719	0.754	0.352	0.375	0.79	difficult	GRCh38_AllTandemRepeatsandHomopolymers_slop5;GRCh38_AllTandemRepeats_gt100bp_slop5;GRCh38_allTandemRepeats;GRCh38_AllTandemRepeats_201to10000bp_slop5;GRCh38_lowmappabilityall;GRCh38_nonunique_l100_m2_e1;GRCh38_alllowmapandsegdupregions;GRCh38_alldifficultregions	LINC02668	ENSG00000226762	transcript	ENST00000655354.1	pseudogene	MODIFIER	intron_variant	.	.	.	.	.	.	.	.	.	.	.	.	.	.	.
10	3259606	Sniffles2.INS.486M9	N	<INS:1713>	INS	INS	1713	43.347	4.543	888	865	23	0.0259	known	0.0602	0.0602	common	0.0539	0.0278	0.107	0.0793	0.0322	0.0613	0.0556	0.0282	0.107	0.0808	0.0333	0.509	1	0.0993	0.26	1	0.52	1	0.0909	0.268	1	0.0619	0.99	0.96	0.96	0.957	0.0701	0.0685	0.969	confident	GRCh38_notinalldifficultregions	ENSG00000227338;LINC02668;LINC02668-ENSG00000227338	ENSG00000227338;ENSG00000226762;ENSG00000226762-ENSG00000227338	transcript;transcript;intergenic_region	ENST00000436340.2;ENST00000655354.1;ENSG00000226762-ENSG00000227338	pseudogene;pseudogene;.	MODIFIER;MODIFIER;MODIFIER	upstream_gene_variant;upstream_gene_variant;intergenic_region	.	.	.	.	.	.	.	.	.	.	.	.	.	.	.
10	3314625	Sniffles2.DEL.4AAM9	N	<DEL:-59>	DEL	DEL	-59	51.77	229.109	888	869	19	0.0214	novel	0.0118	0.0118	low_frequency	0.00415	0.0139	0.00298	0	0.0409	0.0121	0.00426	0.0141	0.00301	0	0.0424	1	1	1	1	0.242	1	1	1	1	0.25	0.00507	0.97	0.05	0.05	0.331	0.00273	0.01	0.267	difficult	GRCh38_AllTandemRepeatsandHomopolymers_slop5;GRCh38_AllTandemRepeats_gt100bp_slop5;GRCh38_allTandemRepeats;GRCh38_SimpleRepeat_homopolymer_4to6_slop5;GRCh38_AllTandemRepeats_201to10000bp_slop5;GRCh38_lowmappabilityall;GRCh38_nonunique_l100_m2_e1;GRCh38_allOtherDifficultregions;GRCh38_gnomAD_InbreedingCoeff_slop1bp_merge1000bp;GRCh38_alllowmapandsegdupregions;GRCh38_alldifficultregions	ENSG00000287428-ENSG00000286610	ENSG00000287428-ENSG00000286610	intergenic_region	ENSG00000287428-ENSG00000286610	.	MODIFIER	intergenic_region	.	.	.	.	.	.	.	.	.	.	.	.	Enhancer	.	.
10	3318330	Sniffles2.INS.4A5M9	N	<INS:72>	INS	INS	72	65.342	263.323	888	862	26	0.0293	novel	0.106	0.106	common	0.199	0.104	0.0179	0.131	0.0409	0.109	0.201	0.108	0.0182	0.134	0.0435	0.0261	0.179	1	0.742	1	0.0257	0.194	1	1	1	0.102	0.88	0.631	0.631	0.693	0.124	0.134	0.801	difficult	GRCh38_gclt25orgt65_slop50;GRCh38_AllTandemRepeatsandHomopolymers_slop5;GRCh38_AllTandemRepeats_gt100bp_slop5;GRCh38_allTandemRepeats;GRCh38_AllTandemRepeats_201to10000bp_slop5;GRCh38_lowmappabilityall;GRCh38_nonunique_l100_m2_e1;GRCh38_alllowmapandsegdupregions;GRCh38_alldifficultregions	ENSG00000287428-ENSG00000286610	ENSG00000287428-ENSG00000286610	intergenic_region	ENSG00000287428-ENSG00000286610	.	MODIFIER	intergenic_region	.	.	.	.	.	.	.	.	.	.	.	.	TF binding	.	.
10	3318337	Sniffles2.DEL.4ABM9	N	<DEL:-68>	DEL	DEL	-68	51.029	235.457	888	873	15	0.0169	novel	0.386	0.386	common	0.243	0.281	0.696	0.326	0.43	0.392	0.246	0.289	0.702	0.328	0.44	0.38	0.149	0.273	0.111	0.279	0.382	0.216	0.197	0.113	0.349	0.421	0.749	0.73	0.73	0.683	0.301	0.289	0.713	difficult	GRCh38_gclt25orgt65_slop50;GRCh38_AllTandemRepeatsandHomopolymers_slop5;GRCh38_AllTandemRepeats_gt100bp_slop5;GRCh38_allTandemRepeats;GRCh38_SimpleRepeat_homopolymer_4to6_slop5;GRCh38_AllTandemRepeats_201to10000bp_slop5;GRCh38_lowmappabilityall;GRCh38_nonunique_l100_m2_e1;GRCh38_alllowmapandsegdupregions;GRCh38_alldifficultregions	ENSG00000287428-ENSG00000286610	ENSG00000287428-ENSG00000286610	intergenic_region	ENSG00000287428-ENSG00000286610	.	MODIFIER	intergenic_region	.	.	.	.	.	.	.	.	.	.	.	.	TF binding	.	.
10	3341974	Sniffles2.INS.4A7M9	N	<INS:255>	INS	INS	255	164.328	371.245	888	857	31	0.0349	known	0.00563	0.00563	low_frequency	0.0208	0	0	0	0	0.00583	0.0215	0	0	0	0	0.0908	1	1	1	1	0.0939	1	1	1	1	0.00619	0.995	0.889	0.889	0.822	0.000324	0.000669	0.497	confident	GRCh38_notinalldifficultregions	ENSG00000287428-ENSG00000286610	ENSG00000287428-ENSG00000286610	intergenic_region	ENSG00000287428-ENSG00000286610	.	MODIFIER	intergenic_region	.	.	.	.	.	.	.	.	.	.	.	.	.	.	.
10	3373355	Sniffles2.DEL.4AFM9	N	<DEL:-81>	DEL	DEL	-81	39.644	227.682	888	879	9	0.0101	novel	0.225	0.225	common	0.473	0.153	0.0387	0.235	0.108	0.226	0.473	0.154	0.0396	0.238	0.108	0.796	1	0.214	0.015	0.697	0.698	1	0.219	0.0156	0.697	0.21	0.901	0.784	0.784	0.847	0.212	0.209	0.928	difficult	GRCh38_AllTandemRepeatsandHomopolymers_slop5;GRCh38_AllTandemRepeats_gt100bp_slop5;GRCh38_allTandemRepeats;GRCh38_AllTandemRepeats_201to10000bp_slop5;GRCh38_lowmappabilityall;GRCh38_nonunique_l100_m2_e1;GRCh38_alllowmapandsegdupregions;GRCh38_alldifficultregions	ENSG00000287428-ENSG00000286610	ENSG00000287428-ENSG00000286610	intergenic_region	ENSG00000287428-ENSG00000286610	.	MODIFIER	intergenic_region	.	.	.	.	.	.	.	.	.	.	.	.	Enhancer	.	.
10	3373483	Sniffles2.INS.4A9M9	N	<INS:162>	INS	INS	162	172.18	219.131	888	870	18	0.0203	novel	0.036	0.036	low_frequency	0.118	0.0104	0.00298	0.00305	0.00585	0.0368	0.122	0.0106	0.00303	0.00312	0.00588	0.216	1	1	1	1	0.216	1	1	1	1	0.0383	0.952	0.667	0.667	0.72	0.0124	0.0139	0.777	difficult	GRCh38_AllTandemRepeatsandHomopolymers_slop5;GRCh38_AllTandemRepeats_gt100bp_slop5;GRCh38_allTandemRepeats;GRCh38_AllTandemRepeats_201to10000bp_slop5;GRCh38_lowmappabilityall;GRCh38_nonunique_l100_m2_e1;GRCh38_alllowmapandsegdupregions;GRCh38_alldifficultregions	ENSG00000287428-ENSG00000286610	ENSG00000287428-ENSG00000286610	intergenic_region	ENSG00000287428-ENSG00000286610	.	MODIFIER	intergenic_region	.	.	.	.	.	.	.	.	.	.	.	.	Enhancer	.	.
10	3382222	Sniffles2.DEL.4B3M9	N	<DEL:-56>	DEL	DEL	-56	62.102	289.098	888	871	17	0.0191	novel	0.00619	0.00619	low_frequency	0.0187	0	0.00595	0	0	0.00632	0.0192	0	0.00602	0	0	1	1	1	1	1	1	1	1	1	1	0.00282	0.991	0.364	0.364	0.529	0.000211	0.000619	0.319	difficult	GRCh38_AllHomopolymers_gt6bp_imperfectgt10bp_slop5;GRCh38_AllTandemRepeatsandHomopolymers_slop5;GRCh38_AllTandemRepeats_gt100bp_slop5;GRCh38_allTandemRepeats;GRCh38_SimpleRepeat_homopolymer_7to11_slop5;GRCh38_SimpleRepeat_homopolymer_4to6_slop5;GRCh38_AllTandemRepeats_201to10000bp_slop5;GRCh38_alldifficultregions	ENSG00000287428-ENSG00000286610	ENSG00000287428-ENSG00000286610	intergenic_region	ENSG00000287428-ENSG00000286610	.	MODIFIER	intergenic_region	.	.	.	.	.	.	.	.	.	.	.	.	.	.	.
10	3407009	Sniffles2.DEL.4CEM9	N	<DEL:-50>	DEL	DEL	-50	22.956	123.509	888	888	0	0	novel	0.962	0.038	low_frequency	0.869	0.993	1	0.994	0.997	0.962	0.869	0.993	1	0.994	0.997	0.148	1	1	1	1	0.148	1	1	1	1	0.962	0.966	0.97	0.754	0.781	0.995	0.993	0.643	difficult	GRCh38_AllTandemRepeats_51to200bp_slop5;GRCh38_AllTandemRepeatsandHomopolymers_slop5;GRCh38_AllTandemRepeats_gt100bp_slop5;GRCh38_allTandemRepeats;GRCh38_alldifficultregions	ENSG00000286610-LINC02669	ENSG00000286610-ENSG00000233321	intergenic_region	ENSG00000286610-ENSG00000233321	.	MODIFIER	intergenic_region	.	.	.	.	.	.	.	.	.	.	.	.	.	.	.
10	3408868	Sniffles2.INS.4BDM9	N	<INS:66>	INS	INS	66	38.447	294.908	888	862	26	0.0293	novel	0.00394	0.00394	rare	0.00208	0	0.0149	0.00305	0	0.00406	0.00217	0	0.015	0.00312	0	1	1	1	1	1	1	1	1	1	1	0.00225	0.992	0.286	0.286	0.531	9.73e-05	0.000412	0.249	difficult	GRCh38_AllTandemRepeatsandHomopolymers_slop5;GRCh38_SimpleRepeat_triTR_15to50_slop5;GRCh38_AllTandemRepeats_gt100bp_slop5;GRCh38_allTandemRepeats;GRCh38_AllTandemRepeats_201to10000bp_slop5;GRCh38_alldifficultregions	ENSG00000286610-LINC02669	ENSG00000286610-ENSG00000233321	intergenic_region	ENSG00000286610-ENSG00000233321	.	MODIFIER	intergenic_region	.	.	.	.	.	.	.	.	.	.	.	.	.	.	.
10	3411252	Sniffles2.INS.4BFM9	N	<INS:166>	INS	INS	166	152.231	83.25	888	876	12	0.0135	novel	0.0659	0.0659	common	0.0581	0.059	0.0536	0.064	0.0965	0.0668	0.0593	0.0603	0.0542	0.0644	0.0971	0.181	0.394	1	0.495	0.656	0.187	0.401	1	0.497	0.658	0.027	0.837	0.045	0.045	0.4	0.0296	0.0578	0.45	difficult	GRCh38_AllTandemRepeatsandHomopolymers_slop5;GRCh38_AllTandemRepeats_gt100bp_slop5;GRCh38_allTandemRepeats;GRCh38_AllTandemRepeats_201to10000bp_slop5;GRCh38_allOtherDifficultregions;GRCh38_gnomAD_InbreedingCoeff_slop1bp_merge1000bp;GRCh38_alldifficultregions	ENSG00000286610-LINC02669	ENSG00000286610-ENSG00000233321	intergenic_region	ENSG00000286610-ENSG00000233321	.	MODIFIER	intergenic_region	.	.	.	.	.	.	.	.	.	.	.	.	.	.	.
10	3411256	Sniffles2.INS.4BEM9	N	<INS:1177>	INS	INS	1177	200.967	39.415	888	887	1	0.00113	novel	0.981	0.019	low_frequency	0.963	0.986	0.991	0.991	0.985	0.982	0.965	0.986	0.991	0.991	0.985	1	1	1	1	1	1	1	1	1	1	0.993	0.949	0.949	0	0.439	0.99	0.987	0.669	difficult	GRCh38_AllTandemRepeatsandHomopolymers_slop5;GRCh38_AllTandemRepeats_gt100bp_slop5;GRCh38_allTandemRepeats;GRCh38_AllTandemRepeats_201to10000bp_slop5;GRCh38_allOtherDifficultregions;GRCh38_gnomAD_InbreedingCoeff_slop1bp_merge1000bp;GRCh38_alldifficultregions	ENSG00000286610-LINC02669	ENSG00000286610-ENSG00000233321	intergenic_region	ENSG00000286610-ENSG00000233321	.	MODIFIER	intergenic_region	.	.	.	.	.	.	.	.	.	.	.	.	.	.	.
10	3420961	Sniffles2.INS.4C2M9	N	<INS:66>	INS	INS	66	93.766	400.391	888	865	23	0.0259	novel	0.00169	0.00169	rare	0	0	0	0.0061	0.00292	0.00173	0	0	0	0.00617	0.00298	1	1	1	1	1	1	1	1	1	1	0.00113	0.997	0.333	0.333	0.663	0.000562	0.000591	0.796	difficult	GRCh38_AllTandemRepeatsandHomopolymers_slop5;GRCh38_AllTandemRepeats_gt100bp_slop5;GRCh38_allTandemRepeats;GRCh38_AllTandemRepeats_201to10000bp_slop5;GRCh38_alldifficultregions	ENSG00000286610-LINC02669	ENSG00000286610-ENSG00000233321	intergenic_region	ENSG00000286610-ENSG00000233321	.	MODIFIER	intergenic_region	.	.	.	.	.	.	.	.	.	.	.	.	Enhancer	.	.
10	3431137	Sniffles2.INS.4C5M9	N	<INS:417>	INS	INS	417	166.618	79.767	888	888	0	0	novel	0.981	0.019	low_frequency	0.954	0.996	0.988	0.994	0.988	0.981	0.954	0.996	0.988	0.994	0.988	1	1	1	1	1	1	1	1	1	1	0.997	0.957	0.957	0	0.302	0.993	0.99	0.581	difficult	GRCh38_AllTandemRepeatsandHomopolymers_slop5;GRCh38_AllTandemRepeats_gt100bp_slop5;GRCh38_allTandemRepeats;GRCh38_AllTandemRepeats_201to10000bp_slop5;GRCh38_chainSelf;GRCh38_alldifficultregions	LINC02669;ENSG00000286610-LINC02669	ENSG00000233321;ENSG00000286610-ENSG00000233321	transcript;intergenic_region	ENST00000685074.1;ENSG00000286610-ENSG00000233321	pseudogene;.	MODIFIER;MODIFIER	downstream_gene_variant;intergenic_region	.	.	.	.	.	.	.	.	.	.	.	.	Enhancer	.	.
10	3457395	Sniffles2.INS.4C6M9	N	<INS:87>	INS	INS	87	78.708	354.588	888	873	15	0.0169	novel	0.162	0.162	common	0.183	0.177	0.164	0.101	0.175	0.163	0.183	0.181	0.166	0.1	0.179	0.031	1	0.574	0.0603	0.79	0.0475	1	0.574	0.0527	0.605	0.141	0.82	0.61	0.61	0.643	0.0882	0.0968	0.776	difficult	GRCh38_AllTandemRepeatsandHomopolymers_slop5;GRCh38_AllTandemRepeats_gt100bp_slop5;GRCh38_allTandemRepeats;GRCh38_AllTandemRepeats_201to10000bp_slop5;GRCh38_allOtherDifficultregions;GRCh38_gnomAD_InbreedingCoeff_slop1bp_merge1000bp;GRCh38_chainSelf;GRCh38_segdups;GRCh38_alllowmapandsegdupregions;GRCh38_alldifficultregions	LINC02669	ENSG00000233321	gene_variant	ENSG00000233321	.	MODIFIER	intragenic_variant	.	.	.	.	.	.	.	.	.	.	.	.	.	.	.
10	3458287	Sniffles2.DEL.4D4M9	N	<DEL:-91>	DEL	DEL	-91	48.456	245.446	888	879	9	0.0101	novel	0.461	0.461	common	0.23	0.549	0.387	0.646	0.605	0.464	0.233	0.552	0.389	0.65	0.606	0.857	0.614	0.142	0.000543	0.2	0.857	0.735	0.143	0.000571	0.149	0.463	0.916	0.923	0.923	0.902	0.677	0.674	0.95	difficult	GRCh38_AllTandemRepeatsandHomopolymers_slop5;GRCh38_AllTandemRepeats_gt100bp_slop5;GRCh38_allTandemRepeats;GRCh38_SimpleRepeat_homopolymer_4to6_slop5;GRCh38_AllTandemRepeats_201to10000bp_slop5;GRCh38_lowmappabilityall;GRCh38_nonunique_l100_m2_e1;GRCh38_allOtherDifficultregions;GRCh38_gnomAD_InbreedingCoeff_slop1bp_merge1000bp;GRCh38_chainSelf;GRCh38_segdups;GRCh38_alllowmapandsegdupregions;GRCh38_alldifficultregions	LINC02669	ENSG00000233321	gene_variant	ENSG00000233321	.	MODIFIER	intragenic_variant	.	.	.	.	.	.	.	.	.	.	.	.	.	.	.
10	3458372	Sniffles2.INS.4C7M9	N	<INS:245>	INS	INS	245	136.316	195.765	888	878	10	0.0113	novel	0.285	0.285	common	0.417	0.233	0.351	0.213	0.146	0.287	0.416	0.236	0.353	0.215	0.15	1.04e-05	1	0.867	1	1	1.75e-05	1	0.866	1	1	0.309	0.758	0.666	0.666	0.723	0.194	0.177	0.788	difficult	GRCh38_AllTandemRepeatsandHomopolymers_slop5;GRCh38_AllTandemRepeats_gt100bp_slop5;GRCh38_allTandemRepeats;GRCh38_AllTandemRepeats_201to10000bp_slop5;GRCh38_allOtherDifficultregions;GRCh38_gnomAD_InbreedingCoeff_slop1bp_merge1000bp;GRCh38_chainSelf;GRCh38_segdups;GRCh38_alllowmapandsegdupregions;GRCh38_alldifficultregions	LINC02669	ENSG00000233321	gene_variant	ENSG00000233321	.	MODIFIER	intragenic_variant	.	.	.	.	.	.	.	.	.	.	.	.	.	.	.
10	3462238	Sniffles2.DEL.4D5M9	N	<DEL:-68>	DEL	DEL	-68	25.198	182.521	888	870	18	0.0203	novel	0.138	0.138	common	0.145	0.16	0.128	0.0549	0.199	0.141	0.15	0.163	0.13	0.0556	0.202	0.0631	0.362	1	0.00693	0.629	0.0673	0.533	1	0.00718	0.632	0.131	0.97	0.894	0.894	0.928	0.0668	0.0672	0.977	difficult	GRCh38_AllTandemRepeatsandHomopolymers_slop5;GRCh38_AllTandemRepeats_gt100bp_slop5;GRCh38_allTandemRepeats;GRCh38_AllTandemRepeats_201to10000bp_slop5;GRCh38_alldifficultregions	LINC02669	ENSG00000233321	gene_variant	ENSG00000233321	.	MODIFIER	intragenic_variant	.	.	.	.	.	.	.	.	.	.	.	.	.	.	.
10	3470885	Sniffles2.INS.4C8M9	N	<INS:54>	INS	INS	54	126.867	200.687	888	869	19	0.0214	novel	0.0107	0.0107	low_frequency	0.0332	0.00694	0	0.00305	0	0.0109	0.0345	0.00704	0	0.00307	0	0.227	1	1	1	1	0.235	1	1	1	1	0.00788	0.981	0.389	0.389	0.704	0.00316	0.00416	0.748	difficult	GRCh38_AllTandemRepeats_51to200bp_slop5;GRCh38_AllTandemRepeatsandHomopolymers_slop5;GRCh38_AllTandemRepeats_gt100bp_slop5;GRCh38_allTandemRepeats;GRCh38_SimpleRepeat_diTR_51to200_slop5;GRCh38_alldifficultregions	LINC02669	ENSG00000233321	gene_variant	ENSG00000233321	.	MODIFIER	intragenic_variant	.	.	.	.	.	.	.	.	.	.	.	.	.	.	.
10	3475552	Sniffles2.INS.4CAM9	N	<INS:91>	INS	INS	91	68.251	259.161	888	868	20	0.0225	known	0.0242	0.0242	low_frequency	0.0685	0.00694	0	0.00305	0.0205	0.0248	0.0702	0.00719	0	0.00309	0.021	0.302	1	1	1	0.0607	0.313	1	1	1	0.0621	0.0225	0.983	0.775	0.775	0.806	0.0102	0.0106	0.952	confident	GRCh38_notinalldifficultregions	LINC02669	ENSG00000233321	gene_variant	ENSG00000233321	.	MODIFIER	intragenic_variant	.	.	.	.	.	.	.	.	.	.	.	.	CTCF Binding Site;Enhancer	.	.
10	3477057	Sniffles2.INS.4CBM9	N	<INS:176>	INS	INS	176	161.568	392.718	888	868	20	0.0225	known	0.00394	0.00394	rare	0	0.00694	0	0.0152	0	0.00403	0	0.00719	0	0.0155	0	1	1	1	1	1	1	1	1	1	1	0.00338	0.997	0.714	0.714	0.649	0.0074	0.0089	0.765	confident	GRCh38_notinalldifficultregions	LINC02669	ENSG00000233321	gene_variant	ENSG00000233321	.	MODIFIER	intragenic_variant	.	.	.	.	.	.	.	.	.	.	.	.	Enhancer	.	.
10	3483643	Sniffles2.INS.4CCM9	N	<INS:74>	INS	INS	74	76.283	277.733	888	858	30	0.0338	known	0.0321	0.0321	low_frequency	0.11	0.0139	0	0	0	0.032	0.111	0.0143	0	0	0	0.18	0.0209	1	1	1	0.495	0.0215	1	1	1	0.0236	0.971	0.608	0.608	0.712	0.0065	0.00649	0.579	difficult	GRCh38_AllTandemRepeatsandHomopolymers_slop5;GRCh38_AllTandemRepeats_gt100bp_slop5;GRCh38_allTandemRepeats;GRCh38_AllTandemRepeats_201to10000bp_slop5;GRCh38_alldifficultregions	LINC02669	ENSG00000233321	gene_variant	ENSG00000233321	.	MODIFIER	intragenic_variant	.	.	.	.	.	.	.	.	.	.	.	.	.	.	.
10	3513943	Sniffles2.INS.4E1M9	N	<INS:58>	INS	INS	58	91.157	464.025	888	861	27	0.0304	known	0.00113	0.00113	rare	0.00415	0	0	0	0	0.00116	0.00437	0	0	0	0	1	1	1	1	1	1	1	1	1	1	0.000563	0.997	0	0	0.817	1.23e-05	5.32e-05	0.328	confident	GRCh38_SimpleRepeat_homopolymer_4to6_slop5;GRCh38_notinalldifficultregions	LINC02669-ENSG00000236892	ENSG00000233321-ENSG00000236892	intergenic_region	ENSG00000233321-ENSG00000236892	.	MODIFIER	intergenic_region	.	.	.	.	.	.	.	.	.	.	.	.	.	.	.
10	3526817	Sniffles2.INS.4E2M9	N	<INS:315>	INS	INS	315	63.007	83.062	888	883	5	0.00563	known	0.394	0.394	common	0.152	0.399	0.348	0.549	0.629	0.396	0.154	0.399	0.35	0.549	0.629	0.211	0.73	0.309	0.431	0.417	0.218	0.73	0.307	0.431	0.417	0.391	0.93	0.921	0.921	0.916	0.58	0.576	0.941	confident	GRCh38_SimpleRepeat_homopolymer_4to6_slop5;GRCh38_notinalldifficultregions	LINC02669-ENSG00000236892	ENSG00000233321-ENSG00000236892	intergenic_region	ENSG00000233321-ENSG00000236892	.	MODIFIER	intergenic_region	.	.	.	.	.	.	.	.	.	.	.	.	Enhancer	.	.
10	3532034	Sniffles2.DEL.4E8M9	N	<DEL:-1171>	DEL	DEL	-1171	87.75	23.717	888	864	24	0.027	known	0.0236	0.0236	low_frequency	0.0809	0.00694	0	0.00305	0	0.0232	0.0801	0.00719	0	0.00312	0	0.0549	1	1	1	1	0.165	1	1	1	1	0.022	0.979	0.684	0.684	0.759	0.00145	0.00205	0.66	confident	GRCh38_gclt25orgt65_slop50;GRCh38_AllHomopolymers_gt6bp_imperfectgt10bp_slop5;GRCh38_AllTandemRepeats_51to200bp_slop5;GRCh38_AllTandemRepeatsandHomopolymers_slop5;GRCh38_AllTandemRepeats_gt100bp_slop5;GRCh38_allTandemRepeats;GRCh38_SimpleRepeat_homopolymer_7to11_slop5;GRCh38_SimpleRepeat_homopolymer_4to6_slop5;GRCh38_alldifficultregions;GRCh38_notinalldifficultregions	ENSG00000236892;ENSG00000236892;LINC02669-ENSG00000236892	ENSG00000236892;ENSG00000236892;ENSG00000233321-ENSG00000236892	transcript;gene_variant;intergenic_region	ENST00000654955.1;ENSG00000236892;ENSG00000233321-ENSG00000236892	pseudogene;.;.	MODIFIER;MODIFIER;MODIFIER	downstream_gene_variant;intragenic_variant;intergenic_region	.	.	.	.	.	.	.	.	.	.	.	.	Enhancer;CTCF Binding Site	.	.
10	3556529	Sniffles2.DEL.4EAM9	N	<DEL:-68>	DEL	DEL	-68	61.883	245.708	888	877	11	0.0124	novel	0.0349	0.0349	low_frequency	0.083	0.0104	0.0208	0.0122	0.0234	0.0354	0.084	0.0104	0.0208	0.0125	0.024	0.0146	0.0104	1	1	1	0.0153	0.0104	1	1	1	0.0276	0.939	0.411	0.411	0.632	0.00795	0.0123	0.561	difficult	GRCh38_AllTandemRepeatsandHomopolymers_slop5;GRCh38_AllTandemRepeats_gt100bp_slop5;GRCh38_allTandemRepeats;GRCh38_SimpleRepeat_homopolymer_4to6_slop5;GRCh38_AllTandemRepeats_201to10000bp_slop5;GRCh38_lowmappabilityall;GRCh38_nonunique_l100_m2_e1;GRCh38_alllowmapandsegdupregions;GRCh38_alldifficultregions	ENSG00000236892;ENSG00000236892-ENSG00000229672	ENSG00000236892;ENSG00000236892-ENSG00000229672	transcript;intergenic_region	ENST00000654955.1;ENSG00000236892-ENSG00000229672	pseudogene;.	MODIFIER;MODIFIER	upstream_gene_variant;intergenic_region	.	.	.	.	.	.	.	.	.	.	.	.	Promoter	.	.
10	3556586	Sniffles2.INS.4E4M9	N	<INS:51>	INS	INS	51	94.803	295.842	888	874	14	0.0158	novel	0.00282	0.00282	rare	0.00622	0.00347	0	0	0.00292	0.00286	0.00638	0.00347	0	0	0.00299	1	1	1	1	1	1	1	1	1	1	0.00169	0.995	0.4	0.4	0.538	0.000133	0.000306	0.415	difficult	GRCh38_AllTandemRepeatsandHomopolymers_slop5;GRCh38_AllTandemRepeats_gt100bp_slop5;GRCh38_allTandemRepeats;GRCh38_AllTandemRepeats_201to10000bp_slop5;GRCh38_lowmappabilityall;GRCh38_nonunique_l100_m2_e1;GRCh38_alllowmapandsegdupregions;GRCh38_alldifficultregions	ENSG00000236892;ENSG00000236892-ENSG00000229672	ENSG00000236892;ENSG00000236892-ENSG00000229672	transcript;intergenic_region	ENST00000654955.1;ENSG00000236892-ENSG00000229672	pseudogene;.	MODIFIER;MODIFIER	upstream_gene_variant;intergenic_region	.	.	.	.	.	.	.	.	.	.	.	.	Promoter	.	.
10	3569982	Sniffles2.DEL.4EBM9	N	<DEL:-53>	DEL	DEL	-53	74.306	266.458	888	868	20	0.0225	novel	0.0276	0.0276	low_frequency	0.0726	0.00694	0.0298	0	0.00585	0.0282	0.0748	0.00714	0.0299	0	0.00599	0.356	1	1	1	1	0.37	1	1	1	1	0.0265	0.968	0.66	0.66	0.752	0.00143	0.00232	0.556	difficult	GRCh38_AllTandemRepeatsandHomopolymers_slop5;GRCh38_AllTandemRepeats_gt100bp_slop5;GRCh38_allTandemRepeats;GRCh38_AllTandemRepeats_201to10000bp_slop5;GRCh38_lowmappabilityall;GRCh38_nonunique_l100_m2_e1;GRCh38_alllowmapandsegdupregions;GRCh38_alldifficultregions	ENSG00000236892-ENSG00000229672	ENSG00000236892-ENSG00000229672	intergenic_region	ENSG00000236892-ENSG00000229672	.	MODIFIER	intergenic_region	.	.	.	.	.	.	.	.	.	.	.	.	Enhancer	.	.
10	3585140	Sniffles2.DEL.4EDM9	N	<DEL:-3961>	DEL	DEL	-3961	1.732	1.732	888	867	21	0.0236	known	0.00169	0.00169	rare	0	0	0.00893	0	0	0.00173	0	0	0.00915	0	0	1	1	1	1	1	1	1	1	1	1	0	0.997	0	0	0.244	2.05e-05	0.000177	0.121	confident	GRCh38_gclt25orgt65_slop50;GRCh38_AllHomopolymers_gt6bp_imperfectgt10bp_slop5;GRCh38_AllTandemRepeatsandHomopolymers_slop5;GRCh38_SimpleRepeat_homopolymer_gt11_slop5;GRCh38_AllTandemRepeats_gt100bp_slop5;GRCh38_allTandemRepeats;GRCh38_SimpleRepeat_homopolymer_7to11_slop5;GRCh38_SimpleRepeat_homopolymer_4to6_slop5;GRCh38_AllTandemRepeats_201to10000bp_slop5;GRCh38_SimpleRepeat_imperfecthomopolgt10_slop5;GRCh38_alldifficultregions;GRCh38_notinalldifficultregions	ENSG00000236892-ENSG00000229672	ENSG00000236892-ENSG00000229672	intergenic_region	ENSG00000236892-ENSG00000229672	.	MODIFIER	intergenic_region	.	.	.	.	.	.	.	Heel_bone_mineral_density,Heel_bone_mineral_density,Heel_bone_mineral_density,Heel_bone_mineral_density	3e-16,6e-15,3e-16,6e-15	0.0181615,0.0181615	.,.,.,.	3.05954e+31	TF binding;Open chromatin	.	.
10	3648661	Sniffles2.INS.4F3M9	N	<INS:125>	INS	INS	125	45.507	134.019	888	884	4	0.00451	novel	0.734	0.266	common	0.851	0.635	0.479	0.899	0.743	0.734	0.848	0.636	0.479	0.899	0.747	0.0376	0.104	0.646	0.208	0.316	0.0403	0.0711	0.642	0.208	0.416	0.739	0.943	0.954	0.912	0.931	0.884	0.876	0.898	difficult	GRCh38_AllTandemRepeatsandHomopolymers_slop5;GRCh38_AllTandemRepeats_gt100bp_slop5;GRCh38_allTandemRepeats;GRCh38_AllTandemRepeats_201to10000bp_slop5;GRCh38_alldifficultregions	ENSG00000236892-ENSG00000229672	ENSG00000236892-ENSG00000229672	intergenic_region	ENSG00000236892-ENSG00000229672	.	MODIFIER	intergenic_region	.	.	.	.	.	.	.	.	.	.	.	.	Enhancer	Enhancer	.
10	3679014	Sniffles2.INS.4F5M9	N	<INS:72>	INS	INS	72	115.191	316.023	888	871	17	0.0191	novel	0.00225	0.00225	rare	0	0	0	0	0.0117	0.0023	0	0	0	0	0.0118	1	1	1	1	1	1	1	1	1	1	0.00113	0.993	0	0	0.363	0.00169	0.00342	0.399	difficult	GRCh38_AllTandemRepeatsandHomopolymers_slop5;GRCh38_AllTandemRepeats_gt100bp_slop5;GRCh38_allTandemRepeats;GRCh38_SimpleRepeat_homopolymer_4to6_slop5;GRCh38_AllTandemRepeats_201to10000bp_slop5;GRCh38_alldifficultregions	ENSG00000236892-ENSG00000229672	ENSG00000236892-ENSG00000229672	intergenic_region	ENSG00000236892-ENSG00000229672	.	MODIFIER	intergenic_region	.	.	.	.	.	.	.	.	.	.	.	.	.	.	.
10	3679355	Sniffles2.DEL.4FBM9	N	<DEL:-59>	DEL	DEL	-59	43.254	341.316	888	887	1	0.00113	novel	0.835	0.165	common	0.761	0.934	0.801	0.933	0.795	0.836	0.764	0.934	0.802	0.933	0.795	0.722	1	0.0497	0.53	0.165	0.859	1	0.0467	0.53	0.165	0.843	0.953	0.96	0.893	0.936	0.926	0.923	0.927	difficult	GRCh38_AllTandemRepeatsandHomopolymers_slop5;GRCh38_AllTandemRepeats_gt100bp_slop5;GRCh38_allTandemRepeats;GRCh38_SimpleRepeat_homopolymer_4to6_slop5;GRCh38_AllTandemRepeats_201to10000bp_slop5;GRCh38_alldifficultregions	ENSG00000236892-ENSG00000229672	ENSG00000236892-ENSG00000229672	intergenic_region	ENSG00000236892-ENSG00000229672	.	MODIFIER	intergenic_region	.	.	.	.	.	.	.	.	.	.	.	.	.	.	.
10	3701438	Sniffles2.INS.504M9	N	<INS:58>	INS	INS	58	129.952	417.33	888	868	20	0.0225	novel	0.00225	0.00225	rare	0	0.0139	0	0	0	0.0023	0	0.014	0	0	0	1	1	1	1	1	1	1	1	1	1	0.000563	0.997	0.25	0.25	0.212	0.000414	0.00198	0.2	difficult	GRCh38_AllHomopolymers_gt6bp_imperfectgt10bp_slop5;GRCh38_AllTandemRepeatsandHomopolymers_slop5;GRCh38_SimpleRepeat_homopolymer_gt11_slop5;GRCh38_SimpleRepeat_homopolymer_gt20_slop5;GRCh38_SimpleRepeat_imperfecthomopolgt20_slop5;GRCh38_SimpleRepeat_imperfecthomopolgt10_slop5;GRCh38_alldifficultregions	ENSG00000236892-ENSG00000229672	ENSG00000236892-ENSG00000229672	intergenic_region	ENSG00000236892-ENSG00000229672	.	MODIFIER	intergenic_region	.	.	.	.	.	.	.	.	.	.	.	.	.	.	.
10	3752763	Sniffles2.INS.506M9	N	<INS:290>	INS	INS	290	76.304	90.921	888	877	11	0.0124	novel	0.339	0.339	common	0.338	0.438	0.289	0.293	0.351	0.343	0.343	0.438	0.294	0.296	0.353	0.886	0.00419	0.262	1	0.505	0.886	0.00419	0.347	1	0.614	0.337	0.884	0.855	0.855	0.827	0.318	0.318	0.905	confident	GRCh38_notinalldifficultregions	ENSG00000229672	ENSG00000229672	gene_variant	ENSG00000229672	.	MODIFIER	intragenic_variant	.	.	.	.	.	.	.	.	.	.	.	.	.	.	.
10	3773353	Sniffles2.INS.508M9	N	<INS:71>	INS	INS	71	138.196	328.036	888	865	23	0.0259	novel	0.00338	0.00338	rare	0.00622	0	0	0	0.00877	0.00347	0.00647	0	0	0	0.00904	1	1	1	1	1	1	1	1	1	1	0.00225	0.993	0.333	0.333	0.595	6.45e-05	0.000567	0.159	difficult	GRCh38_gclt25orgt65_slop50;GRCh38_AllTandemRepeatsandHomopolymers_slop5;GRCh38_SimpleRepeat_diTR_11to50_slop5;GRCh38_AllTandemRepeats_gt100bp_slop5;GRCh38_allTandemRepeats;GRCh38_AllTandemRepeats_201to10000bp_slop5;GRCh38_alldifficultregions	KLF6;ENSG00000228353;ENSG00000228353-KLF6	ENSG00000067082;ENSG00000228353;ENSG00000228353-ENSG00000067082	transcript;transcript;intergenic_region	ENST00000497571.6;ENST00000415358.1;ENSG00000228353-ENSG00000067082	protein_coding;pseudogene;.	MODIFIER;MODIFIER;MODIFIER	downstream_gene_variant;downstream_gene_variant;intergenic_region	.	.	.	.	.	.	.	.	.	.	.	.	.	.	.
10	3797266	Sniffles2.INS.515M9	N	<INS:117>	INS	INS	117	159.332	428.727	888	871	17	0.0191	novel	0.00169	0.00169	rare	0	0	0	0.00305	0.00585	0.00172	0	0	0	0.00307	0.0061	1	1	1	1	1	1	1	1	1	1	0.00113	0.999	0.667	0.667	0.371	0.000379	0.00102	0.267	confident	GRCh38_notinalldifficultregions	ENSG00000288755	ENSG00000288755	transcript	ENST00000686778.1	pseudogene	MODIFIER	intron_variant	.	.	.	.	.	.	.	.	.	.	.	.	.	.	.
10	3859979	Sniffles2.INS.51CM9	N	<INS:66>	INS	INS	66	144.28	334.147	888	870	18	0.0203	novel	0.00788	0.00788	low_frequency	0.027	0	0	0	0.00292	0.00805	0.0275	0	0	0	0.00303	0.153	1	1	1	1	0.156	1	1	1	1	0.00563	0.991	0.538	0.538	0.709	0.000481	0.00136	0.369	difficult	GRCh38_gclt25orgt65_slop50;GRCh38_AllTandemRepeatsandHomopolymers_slop5;GRCh38_AllTandemRepeats_gt100bp_slop5;GRCh38_allTandemRepeats;GRCh38_SimpleRepeat_homopolymer_4to6_slop5;GRCh38_AllTandemRepeats_201to10000bp_slop5;GRCh38_alldifficultregions	LINC02639-LINC02660	ENSG00000230573-ENSG00000226005	intergenic_region	ENSG00000230573-ENSG00000226005	.	MODIFIER	intergenic_region	.	.	.	.	.	.	.	.	.	.	.	.	Enhancer	.	.
10	3968931	Sniffles2.INS.52FM9	N	<INS:225>	INS	INS	225	149.303	337.941	888	870	18	0.0203	known	0.00225	0.00225	rare	0.00622	0.00347	0	0	0	0.0023	0.00647	0.0035	0	0	0	1	1	1	1	1	1	1	1	1	1	0.00225	1	1	1	0.842	0.000106	0.000118	0.843	confident	GRCh38_notinalldifficultregions	LINC02660-MIR6078	ENSG00000226005-ENSG00000274809	intergenic_region	ENSG00000226005-ENSG00000274809	.	MODIFIER	intergenic_region	.	.	.	.	.	.	.	.	.	.	.	.	Enhancer	.	.
10	3976327	Sniffles2.DEL.53AM9	N	<DEL:-60>	DEL	DEL	-60	52.613	265.979	888	879	9	0.0101	novel	0.515	0.485	common	0.577	0.427	0.467	0.592	0.477	0.518	0.578	0.427	0.473	0.595	0.479	0.692	0.0264	0.352	0.872	0.22	0.691	0.0264	0.355	1	0.167	0.512	0.958	0.964	0.967	0.964	0.544	0.544	0.984	difficult	GRCh38_AllTandemRepeatsandHomopolymers_slop5;GRCh38_AllTandemRepeats_gt100bp_slop5;GRCh38_allTandemRepeats;GRCh38_AllTandemRepeats_201to10000bp_slop5;GRCh38_alldifficultregions	LINC02660-MIR6078	ENSG00000226005-ENSG00000274809	intergenic_region	ENSG00000226005-ENSG00000274809	.	MODIFIER	intergenic_region	.	.	.	.	.	.	.	.	.	.	.	.	.	.	.
10	4051817	Sniffles2.INS.546M9	N	<INS:233>	INS	INS	233	155.499	337.111	888	861	27	0.0304	known	0.00451	0.00451	rare	0.0166	0	0	0	0	0.00465	0.0174	0	0	0	0	1	1	1	1	1	1	1	1	1	1	0.00338	0.993	0.5	0.5	0.578	0.000285	0.000358	0.549	confident	GRCh38_SimpleRepeat_homopolymer_4to6_slop5;GRCh38_notinalldifficultregions	ENSG00000227101;ENSG00000236990	ENSG00000227101;ENSG00000236990	gene_variant;transcript	ENSG00000227101;ENST00000455199.1	.;pseudogene	MODIFIER;MODIFIER	intragenic_variant;non_coding_transcript_exon_variant	.	.	.	.	.	.	.	.	.	.	.	.	Promoter	.	.
10	4102895	Sniffles2.INS.557M9	N	<INS:84>	INS	INS	84	140.662	465.771	888	862	26	0.0293	novel	0.00113	0.00113	rare	0.00415	0	0	0	0	0.00116	0.00429	0	0	0	0	1	1	1	1	1	1	1	1	1	1	0.000563	0.997	0	0	0.562	7.17e-06	5.72e-05	0.204	confident	GRCh38_SimpleRepeat_homopolymer_4to6_slop5;GRCh38_notinalldifficultregions	ENSG00000236990-LINC00702	ENSG00000236990-ENSG00000233117	intergenic_region	ENSG00000236990-ENSG00000233117	.	MODIFIER	intergenic_region	.	.	.	.	.	.	.	.	.	.	.	.	Enhancer	.	.
10	4117509	Sniffles2.DEL.55EM9	N	<DEL:-79>	DEL	DEL	-79	71.02	243.362	888	875	13	0.0146	novel	0.115	0.115	common	0.166	0.101	0.0714	0.152	0.0614	0.117	0.173	0.101	0.0719	0.154	0.0625	0.349	0.361	0.587	0.541	0.118	0.251	0.361	0.589	0.543	0.122	0.101	0.926	0.714	0.714	0.77	0.158	0.157	0.917	difficult	GRCh38_AllTandemRepeatsandHomopolymers_slop5;GRCh38_AllTandemRepeats_gt100bp_slop5;GRCh38_allTandemRepeats;GRCh38_AllTandemRepeats_201to10000bp_slop5;GRCh38_SimpleRepeat_quadTR_20to50_slop5;GRCh38_alldifficultregions	ENSG00000236990-LINC00702	ENSG00000236990-ENSG00000233117	intergenic_region	ENSG00000236990-ENSG00000233117	.	MODIFIER	intergenic_region	.	.	.	.	.	.	.	.	.	.	.	.	.	.	.
10	4134432	Sniffles2.INV.561M9	N	<INV:117>	INV	OTHER	117	149.948	401.064	888	864	24	0.027	novel	0.00113	0.00113	rare	0.00208	0	0.00298	0	0	0.00116	0.00215	0	0.00301	0	0	1	1	1	1	1	1	1	1	1	1	0.000563	0.997	0	0	0.293	1.74e-05	0.000179	0.142	confident	GRCh38_SimpleRepeat_homopolymer_4to6_slop5;GRCh38_notinalldifficultregions	ENSG00000236990-LINC00702	ENSG00000236990-ENSG00000233117	intergenic_region	ENSG00000236990-ENSG00000233117	.	MODIFIER	intergenic_region	.	.	.	.	.	.	.	.	.	.	.	.	.	.	.
10	4183710	Sniffles2.INS.55DM9	N	<INS:282>	INS	INS	282	118.475	178.581	888	867	21	0.0236	known	0.0422	0.0422	low_frequency	0.135	0.0312	0	0.00305	0	0.0432	0.138	0.0321	0	0.00311	0	0.0216	0.121	1	1	1	0.0234	0.124	1	1	1	0.0394	0.949	0.585	0.585	0.67	0.00361	0.00573	0.517	confident	GRCh38_notinalldifficultregions	ENSG00000236990-LINC00702	ENSG00000236990-ENSG00000233117	intergenic_region	ENSG00000236990-ENSG00000233117	.	MODIFIER	intergenic_region	.	.	.	.	.	.	.	.	.	.	.	.	.	.	.
10	4199876	Sniffles2.INS.56BM9	N	<INS:50>	INS	INS	50	126.42	337.045	888	860	28	0.0315	novel	0.00225	0.00225	rare	0.00622	0	0.00298	0	0	0.00233	0.00638	0	0.00305	0	0	1	1	1	1	1	1	1	1	1	1	0.000563	0.994	0	0	0.339	0.000112	0.000262	0.313	difficult	GRCh38_AllTandemRepeatsandHomopolymers_slop5;GRCh38_AllTandemRepeats_gt100bp_slop5;GRCh38_allTandemRepeats;GRCh38_AllTandemRepeats_201to10000bp_slop5;GRCh38_alldifficultregions	LINC00702;ENSG00000236990-LINC00702	ENSG00000233117;ENSG00000236990-ENSG00000233117	transcript;intergenic_region	ENST00000608792.1;ENSG00000236990-ENSG00000233117	pseudogene;.	MODIFIER;MODIFIER	downstream_gene_variant;intergenic_region	.	.	.	.	.	.	.	.	.	.	.	.	.	.	.
10	4247871	Sniffles2.DEL.575M9	N	<DEL:-1620>	DEL	DEL	-1620	117.633	20.563	888	883	5	0.00563	known	0.688	0.312	common	0.259	0.767	0.848	0.902	0.86	0.69	0.262	0.767	0.848	0.902	0.86	0.0114	0.0599	0.545	0.651	1	0.0112	0.0599	0.545	0.652	1	0.701	0.911	0.927	0.845	0.895	0.887	0.874	0.861	confident	GRCh38_AllHomopolymers_gt6bp_imperfectgt10bp_slop5;GRCh38_AllTandemRepeatsandHomopolymers_slop5;GRCh38_SimpleRepeat_homopolymer_7to11_slop5;GRCh38_SimpleRepeat_homopolymer_4to6_slop5;GRCh38_SimpleRepeat_imperfecthomopolgt20_slop5;GRCh38_SimpleRepeat_imperfecthomopolgt10_slop5;GRCh38_alldifficultregions;GRCh38_notinalldifficultregions	LINC00702;LINC00702-LINC00703	ENSG00000233117;ENSG00000233117-ENSG00000224382	transcript;intergenic_region	ENST00000608792.1;ENSG00000233117-ENSG00000224382	pseudogene;.	MODIFIER;MODIFIER	upstream_gene_variant;intergenic_region	.	.	.	.	.	.	.	.	.	.	.	.	Enhancer	.	.
10	4272537	Sniffles2.INS.56EM9	N	<INS:69>	INS	INS	69	152.701	287.784	888	869	19	0.0214	novel	0.00282	0.00282	rare	0	0	0.00893	0	0.00585	0.00288	0	0	0.00909	0	0.00595	1	1	1	1	1	1	1	1	1	1	0.00169	0.991	0	0	0.308	0.000224	0.000658	0.277	difficult	GRCh38_AllTandemRepeatsandHomopolymers_slop5;GRCh38_SimpleRepeat_diTR_11to50_slop5;GRCh38_allTandemRepeats;GRCh38_SimpleRepeat_homopolymer_4to6_slop5;GRCh38_AllTandemRepeats_lt51bp_slop5;GRCh38_alldifficultregions	LINC00702-LINC00703	ENSG00000233117-ENSG00000224382	intergenic_region	ENSG00000233117-ENSG00000224382	.	MODIFIER	intergenic_region	.	.	.	.	.	.	.	.	.	.	.	.	.	.	.
10	4275242	Sniffles2.INS.56FM9	N	<INS:174>	INS	INS	174	145.444	305.039	888	865	23	0.0259	known	0.00225	0.00225	rare	0.0083	0	0	0	0	0.00231	0.00862	0	0	0	0	0.0125	1	1	1	1	0.0129	1	1	1	1	0	0.997	0	0	0.106	2.15e-05	0.00012	0.185	confident	GRCh38_notinalldifficultregions	LINC00702-LINC00703	ENSG00000233117-ENSG00000224382	intergenic_region	ENSG00000233117-ENSG00000224382	.	MODIFIER	intergenic_region	.	.	.	.	.	.	.	.	.	.	.	.	.	.	.
10	4364383	Sniffles2.INS.581M9	N	<INS:155>	INS	INS	155	123.595	348.222	888	872	16	0.018	known	0.00169	0.00169	rare	0.00622	0	0	0	0	0.00172	0.00636	0	0	0	0	1	1	1	1	1	1	1	1	1	1	0.00169	0.998	0.667	0.667	0.816	0.000107	0.000146	0.719	confident	GRCh38_notinalldifficultregions	LINC00702-LINC00703	ENSG00000233117-ENSG00000224382	intergenic_region	ENSG00000233117-ENSG00000224382	.	MODIFIER	intergenic_region	.	.	.	.	.	.	.	.	.	.	.	.	.	.	.
10	4395509	Sniffles2.DEL.58AM9	N	<DEL:-3690>	DEL	DEL	-3690	69.837	9.579	888	862	26	0.0293	known	0.0242	0.0242	low_frequency	0.083	0.0104	0	0	0	0.0249	0.0848	0.0107	0	0	0	0.212	0.0104	1	1	1	0.222	0.0107	1	1	1	0.0158	0.952	0.231	0.231	0.529	0.00101	0.00357	0.276	confident	GRCh38_gclt25orgt65_slop50;GRCh38_AllHomopolymers_gt6bp_imperfectgt10bp_slop5;GRCh38_AllTandemRepeats_51to200bp_slop5;GRCh38_AllTandemRepeatsandHomopolymers_slop5;GRCh38_SimpleRepeat_homopolymer_gt11_slop5;GRCh38_AllTandemRepeats_gt100bp_slop5;GRCh38_allTandemRepeats;GRCh38_SimpleRepeat_homopolymer_7to11_slop5;GRCh38_SimpleRepeat_homopolymer_4to6_slop5;GRCh38_AllTandemRepeats_lt51bp_slop5;GRCh38_SimpleRepeat_quadTR_20to50_slop5;GRCh38_SimpleRepeat_imperfecthomopolgt10_slop5;GRCh38_alldifficultregions;GRCh38_notinalldifficultregions	LINC00703	ENSG00000224382	transcript	ENST00000454152.1	pseudogene	MODIFIER	intron_variant	.	.	.	.	.	.	.	.	.	.	.	.	Open chromatin	.	.
10	4441759	Sniffles2.DEL.59EM9	N	<DEL:-60>	DEL	DEL	-60	54.241	329.638	888	867	21	0.0236	novel	0.0771	0.0771	common	0.145	0.0382	0.0595	0.061	0.0468	0.0784	0.146	0.0387	0.0617	0.0617	0.0485	0.302	0.18	0.102	0.46	1	0.298	0.182	0.109	0.464	1	0.0755	0.972	0.873	0.873	0.909	0.0514	0.052	0.906	difficult	GRCh38_gclt25orgt65_slop50;GRCh38_AllHomopolymers_gt6bp_imperfectgt10bp_slop5;GRCh38_AllTandemRepeatsandHomopolymers_slop5;GRCh38_SimpleRepeat_homopolymer_4to6_slop5;GRCh38_SimpleRepeat_imperfecthomopolgt10_slop5;GRCh38_alldifficultregions	ENSG00000287246	ENSG00000287246	transcript	ENST00000668998.1	pseudogene	MODIFIER	intron_variant	.	.	.	.	.	.	.	.	.	.	.	.	.	.	.
10	4449157	Sniffles2.INS.591M9	N	<INS:52>	INS	INS	52	142.361	191.527	888	864	24	0.027	novel	0.013	0.013	low_frequency	0.0436	0.00694	0	0	0	0.0133	0.0449	0.00719	0	0	0	1	1	1	1	1	1	1	1	1	1	0.0113	0.988	0.696	0.696	0.771	0.000873	0.00108	0.677	difficult	GRCh38_gclt25orgt65_slop50;GRCh38_AllTandemRepeats_51to200bp_slop5;GRCh38_AllTandemRepeatsandHomopolymers_slop5;GRCh38_SimpleRepeat_diTR_11to50_slop5;GRCh38_AllTandemRepeats_gt100bp_slop5;GRCh38_allTandemRepeats;GRCh38_alldifficultregions	ENSG00000287246;ENSG00000287246-ENSG00000286687	ENSG00000287246;ENSG00000287246-ENSG00000286687	transcript;intergenic_region	ENST00000668998.1;ENSG00000287246-ENSG00000286687	pseudogene;.	MODIFIER;MODIFIER	downstream_gene_variant;intergenic_region	.	.	.	.	.	.	.	.	.	.	.	.	.	.	.
10	4473864	Sniffles2.DEL.59FM9	N	<DEL:-14362>	DEL	DEL	-14362	1.414	1.414	888	862	26	0.0293	known	0.00113	0.00113	rare	0	0	0	0	0.00585	0.00116	0	0	0	0	0.00599	1	1	1	1	1	1	1	1	1	1	0	0.998	0	0	0.263	1.02e-05	0.000156	0.111	confident	GRCh38_gclt25orgt65_slop50;GRCh38_AllHomopolymers_gt6bp_imperfectgt10bp_slop5;GRCh38_AllTandemRepeats_51to200bp_slop5;GRCh38_AllTandemRepeatsandHomopolymers_slop5;GRCh38_SimpleRepeat_homopolymer_gt11_slop5;GRCh38_SimpleRepeat_diTR_11to50_slop5;GRCh38_AllTandemRepeats_gt100bp_slop5;GRCh38_allTandemRepeats;GRCh38_SimpleRepeat_homopolymer_7to11_slop5;GRCh38_SimpleRepeat_homopolymer_4to6_slop5;GRCh38_AllTandemRepeats_lt51bp_slop5;GRCh38_SimpleRepeat_quadTR_20to50_slop5;GRCh38_SimpleRepeat_imperfecthomopolgt10_slop5;GRCh38_alldifficultregions;GRCh38_notinalldifficultregions	ENSG00000287246-ENSG00000286687	ENSG00000287246-ENSG00000286687	intergenic_region	ENSG00000287246-ENSG00000286687	.	MODIFIER	intergenic_region	.	.	.	.	.	.	.	Cancer__pleiotropy_,radiation-induced_toxicity__patient-rated_acute_xerostomia_,Right_hippocampal_volume	5e-07,2e-06,1e-05	1.08,0.403895,254.803	.,.,.	3.28879e+23	Enhancer;Enhancer;Enhancer;Open chromatin	.	.
10	4482608	Sniffles2.INV.5A2M9	N	<INV:124>	INV	OTHER	124	169.628	377.074	888	868	20	0.0225	novel	0.00113	0.00113	rare	0.00208	0	0	0.00305	0	0.00115	0.00211	0	0	0.00312	0	1	1	1	1	1	1	1	1	1	1	0	0.998	0	0	0.0601	0.00322	0.00425	0.614	confident	GRCh38_SimpleRepeat_homopolymer_4to6_slop5;GRCh38_notinalldifficultregions	ENSG00000287246-ENSG00000286687	ENSG00000287246-ENSG00000286687	intergenic_region	ENSG00000287246-ENSG00000286687	.	MODIFIER	intergenic_region	.	.	.	.	.	.	.	.	.	.	.	.	.	.	.
10	4495886	Sniffles2.DEL.5A1M9	N	<DEL:-52>	DEL	DEL	-52	86.178	264.977	888	867	21	0.0236	novel	0.0405	0.0405	low_frequency	0.056	0.0417	0.0387	0.0396	0.0205	0.0415	0.0579	0.042	0.0396	0.0401	0.0212	0.538	1	1	0.219	1	0.55	1	1	0.222	1	0.0186	0.929	0.271	0.271	0.442	0.0333	0.0466	0.586	difficult	GRCh38_gclt25orgt65_slop50;GRCh38_AllTandemRepeatsandHomopolymers_slop5;GRCh38_SimpleRepeat_diTR_11to50_slop5;GRCh38_AllTandemRepeats_gt100bp_slop5;GRCh38_allTandemRepeats;GRCh38_AllTandemRepeats_201to10000bp_slop5;GRCh38_chainSelf;GRCh38_alldifficultregions	ENSG00000286687;ENSG00000287246-ENSG00000286687	ENSG00000286687;ENSG00000287246-ENSG00000286687	transcript;intergenic_region	ENST00000660243.1;ENSG00000287246-ENSG00000286687	pseudogene;.	MODIFIER;MODIFIER	upstream_gene_variant;intergenic_region	.	.	.	.	.	.	.	.	.	.	.	.	.	.	.
10	4496190	Sniffles2.INS.599M9	N	<INS:2676>	INS	INS	2676	322.912	133.237	888	861	27	0.0304	novel	0.00113	0.00113	rare	0.00415	0	0	0	0	0.00116	0.00435	0	0	0	0	1	1	1	1	1	1	1	1	1	1	0	0.998	0	0	0.133	2.05e-06	3.26e-05	0.116	difficult	GRCh38_gclt25orgt65_slop50;GRCh38_AllTandemRepeatsandHomopolymers_slop5;GRCh38_SimpleRepeat_diTR_11to50_slop5;GRCh38_AllTandemRepeats_gt100bp_slop5;GRCh38_allTandemRepeats;GRCh38_AllTandemRepeats_201to10000bp_slop5;GRCh38_chainSelf;GRCh38_alldifficultregions	ENSG00000286687;ENSG00000287246-ENSG00000286687	ENSG00000286687;ENSG00000287246-ENSG00000286687	transcript;intergenic_region	ENST00000660243.1;ENSG00000287246-ENSG00000286687	pseudogene;.	MODIFIER;MODIFIER	upstream_gene_variant;intergenic_region	.	.	.	.	.	.	.	.	.	.	.	.	.	.	.
10	4510135	Sniffles2.INS.5AAM9	N	<INS:68>	INS	INS	68	77.93	338.964	888	862	26	0.0293	novel	0.00338	0.00338	rare	0.0104	0.00347	0	0	0	0.00348	0.0108	0.00347	0	0	0	1	1	1	1	1	1	1	1	1	1	0.00338	0.995	0.667	0.667	0.714	0.000173	0.000322	0.563	difficult	GRCh38_AllTandemRepeatsandHomopolymers_slop5;GRCh38_AllTandemRepeats_gt100bp_slop5;GRCh38_allTandemRepeats;GRCh38_AllTandemRepeats_201to10000bp_slop5;GRCh38_alldifficultregions	RNU6-163P;ENSG00000286687	ENSG00000207124;ENSG00000286687	transcript;transcript	ENST00000384396.1;ENST00000660243.1	snRNA;pseudogene	MODIFIER;MODIFIER	upstream_gene_variant;intron_variant	.	.	.	.	.	.	.	.	.	.	.	.	.	.	.
10	4514130	Sniffles2.INS.5ABM9	N	<INS:52>	INS	INS	52	46.468	456.995	888	873	15	0.0169	novel	0.00169	0.00169	rare	0	0.00694	0.00298	0	0	0.00172	0	0.00694	0.00303	0	0	1	1	1	1	1	1	1	1	1	1	0	0.997	0	0	0.0853	0.000501	0.00205	0.205	difficult	GRCh38_AllTandemRepeatsandHomopolymers_slop5;GRCh38_SimpleRepeat_diTR_11to50_slop5;GRCh38_AllTandemRepeats_gt100bp_slop5;GRCh38_allTandemRepeats;GRCh38_AllTandemRepeats_201to10000bp_slop5;GRCh38_alldifficultregions	RNU6-163P;ENSG00000286687	ENSG00000207124;ENSG00000286687	transcript;transcript	ENST00000384396.1;ENST00000660243.1	snRNA;pseudogene	MODIFIER;MODIFIER	upstream_gene_variant;intron_variant	.	.	.	.	.	.	.	.	.	.	.	.	Enhancer	.	.
10	4592269	Sniffles2.INS.5AEM9	N	<INS:186>	INS	INS	186	87.297	310.567	888	870	18	0.0203	known	0.0146	0.0146	low_frequency	0	0.0694	0.0149	0	0.00292	0.0149	0	0.0704	0.0151	0	0.00299	1	1	0.0297	1	1	1	1	0.0301	1	1	0.00845	0.982	0.48	0.48	0.536	0.000502	0.00328	0.194	confident	GRCh38_notinalldifficultregions	ENSG00000286687-MANCR	ENSG00000286687-ENSG00000231298	intergenic_region	ENSG00000286687-ENSG00000231298	.	MODIFIER	intergenic_region	.	.	.	.	.	.	.	.	.	.	.	.	.	.	.
10	4592610	Sniffles2.DEL.5B1M9	N	<DEL:-319>	DEL	DEL	-319	105.768	140.629	888	888	0	0	known	0.975	0.025	low_frequency	0.919	0.996	0.994	1	0.994	0.975	0.919	0.996	0.994	1	0.994	1	1	1	1	1	1	1	1	1	1	0.981	0.974	0.975	0.558	0.738	0.997	0.995	0.489	difficult	GRCh38_gclt25orgt65_slop50;GRCh38_AllHomopolymers_gt6bp_imperfectgt10bp_slop5;GRCh38_AllTandemRepeatsandHomopolymers_slop5;GRCh38_SimpleRepeat_homopolymer_gt11_slop5;GRCh38_SimpleRepeat_homopolymer_gt20_slop5;GRCh38_SimpleRepeat_homopolymer_4to6_slop5;GRCh38_SimpleRepeat_imperfecthomopolgt20_slop5;GRCh38_SimpleRepeat_imperfecthomopolgt10_slop5;GRCh38_lowmappabilityall;GRCh38_nonunique_l100_m2_e1;GRCh38_nonunique_l250_m0_e0;GRCh38_alllowmapandsegdupregions;GRCh38_alldifficultregions	ENSG00000286687-MANCR	ENSG00000286687-ENSG00000231298	intergenic_region	ENSG00000286687-ENSG00000231298	.	MODIFIER	intergenic_region	.	.	.	.	.	.	.	.	.	.	.	.	.	.	.
10	4594624	Sniffles2.DEL.5B2M9	N	<DEL:-107>	DEL	DEL	-107	47.024	211.332	888	868	20	0.0225	novel	0.19	0.19	common	0.187	0.281	0.0417	0.271	0.187	0.195	0.194	0.285	0.0429	0.271	0.192	0.000556	0.303	0.246	0.434	0.451	0.00117	0.308	0.253	0.434	0.451	0.189	0.959	0.924	0.924	0.938	0.285	0.287	0.954	difficult	GRCh38_AllTandemRepeatsandHomopolymers_slop5;GRCh38_AllTandemRepeats_gt100bp_slop5;GRCh38_allTandemRepeats;GRCh38_SimpleRepeat_homopolymer_4to6_slop5;GRCh38_AllTandemRepeats_201to10000bp_slop5;GRCh38_lowmappabilityall;GRCh38_nonunique_l100_m2_e1;GRCh38_alllowmapandsegdupregions;GRCh38_alldifficultregions	ENSG00000286687-MANCR	ENSG00000286687-ENSG00000231298	intergenic_region	ENSG00000286687-ENSG00000231298	.	MODIFIER	intergenic_region	.	.	.	.	.	.	.	.	.	.	.	.	.	.	.
10	4606558	Sniffles2.INS.5BDM9	N	<INS:105>	INS	INS	105	218.505	383.449	888	870	18	0.0203	novel	0.00113	0.00113	rare	0	0	0.00298	0.00305	0	0.00115	0	0	0.00301	0.00309	0	1	1	1	1	1	1	1	1	1	1	0.00113	0.995	0	0	0.561	0.000101	0.000629	0.203	confident	GRCh38_SimpleRepeat_homopolymer_4to6_slop5;GRCh38_notinalldifficultregions	ENSG00000286687-MANCR	ENSG00000286687-ENSG00000231298	intergenic_region	ENSG00000286687-ENSG00000231298	.	MODIFIER	intergenic_region	.	.	.	.	.	.	.	.	.	.	.	.	.	.	.
10	4638620	Sniffles2.INS.5BFM9	N	<INS:317>	INS	INS	317	134.064	213.857	888	863	25	0.0282	known	0.0208	0.0208	low_frequency	0.0726	0.00694	0	0	0	0.0209	0.0717	0.00699	0	0	0	0.356	1	1	1	1	0.336	1	1	1	1	0.0214	0.988	0.857	0.857	0.838	0.00124	0.00166	0.66	confident	GRCh38_SimpleRepeat_homopolymer_4to6_slop5;GRCh38_notinalldifficultregions	ENSG00000286687-MANCR	ENSG00000286687-ENSG00000231298	intergenic_region	ENSG00000286687-ENSG00000231298	.	MODIFIER	intergenic_region	.	.	.	.	.	.	.	.	.	.	.	.	.	.	.
10	4666326	Sniffles2.DEL.5C6M9	N	<DEL:-1996>	DEL	DEL	-1996	101.49	14.523	888	885	3	0.00338	known	0.723	0.277	common	0.458	0.812	0.896	0.762	0.813	0.725	0.461	0.812	0.898	0.762	0.82	0.0192	0.00217	0.392	1	0.451	0.0272	0.00217	0.382	1	0.296	0.731	0.9	0.908	0.849	0.867	0.766	0.761	0.917	confident	GRCh38_gclt25orgt65_slop50;GRCh38_AllHomopolymers_gt6bp_imperfectgt10bp_slop5;GRCh38_AllTandemRepeatsandHomopolymers_slop5;GRCh38_SimpleRepeat_homopolymer_4to6_slop5;GRCh38_SimpleRepeat_imperfecthomopolgt10_slop5;GRCh38_alldifficultregions;GRCh38_notinalldifficultregions	MANCR;LINC00705	ENSG00000231298;ENSG00000225269	transcript;transcript	ENST00000430998.7;ENST00000665287.1	pseudogene;pseudogene	MODIFIER;MODIFIER	intron_variant;intron_variant	.	.	.	.	.	.	.	.	.	.	.	.	.	.	.
10	4680626	Sniffles2.DEL.5C8M9	N	<DEL:-935>	DEL	DEL	-935	313.845	257.041	888	865	23	0.0259	novel	0.00113	0.00113	rare	0.00208	0	0	0.00305	0	0.00116	0.00213	0	0	0.00314	0	1	1	1	1	1	1	1	1	1	1	0	0.998	0	0	0.0394	8.71e-05	0.000381	0.218	confident	GRCh38_gclt25orgt65_slop50;GRCh38_AllHomopolymers_gt6bp_imperfectgt10bp_slop5;GRCh38_AllTandemRepeatsandHomopolymers_slop5;GRCh38_SimpleRepeat_homopolymer_gt11_slop5;GRCh38_SimpleRepeat_homopolymer_4to6_slop5;GRCh38_SimpleRepeat_imperfecthomopolgt10_slop5;GRCh38_lowmappabilityall;GRCh38_nonunique_l100_m2_e1;GRCh38_allOtherDifficultregions;GRCh38_gnomAD_InbreedingCoeff_slop1bp_merge1000bp;GRCh38_alllowmapandsegdupregions;GRCh38_alldifficultregions;GRCh38_notinalldifficultregions	MANCR;LINC00705	ENSG00000231298;ENSG00000225269	transcript;transcript	ENST00000430998.7;ENST00000665287.1	pseudogene;pseudogene	MODIFIER;MODIFIER	upstream_gene_variant;intron_variant	.	.	.	.	.	.	.	.	.	.	.	.	.	.	.
10	4692063	Sniffles2.DEL.5C9M9	N	<DEL:-50>	DEL	DEL	-50	71.618	306.012	888	864	24	0.027	novel	0.00225	0.00225	rare	0.00415	0	0.00298	0	0.00292	0.00231	0.00431	0	0.00303	0	0.00299	1	1	1	1	1	1	1	1	1	1	0.00169	0.994	0.25	0.25	0.66	0.000108	0.000465	0.233	difficult	GRCh38_AllTandemRepeatsandHomopolymers_slop5;GRCh38_AllTandemRepeats_gt100bp_slop5;GRCh38_allTandemRepeats;GRCh38_SimpleRepeat_homopolymer_4to6_slop5;GRCh38_AllTandemRepeats_201to10000bp_slop5;GRCh38_alldifficultregions	LINC00705-ENSG00000287023	ENSG00000225269-ENSG00000287023	intergenic_region	ENSG00000225269-ENSG00000287023	.	MODIFIER	intergenic_region	.	.	.	.	.	.	.	.	.	.	.	.	Enhancer	.	.
10	4777399	Sniffles2.DEL.5D8M9	N	<DEL:-52>	DEL	DEL	-52	208.013	264.849	888	869	19	0.0214	novel	0.00113	0.00113	rare	0.00208	0	0	0	0.00292	0.00115	0.00215	0	0	0	0.00305	1	1	1	1	1	1	1	1	1	1	0	0.998	0	0	0.166	5.12e-06	0.000121	0.124	confident	GRCh38_AllHomopolymers_gt6bp_imperfectgt10bp_slop5;GRCh38_AllTandemRepeatsandHomopolymers_slop5;GRCh38_allTandemRepeats;GRCh38_SimpleRepeat_homopolymer_7to11_slop5;GRCh38_SimpleRepeat_homopolymer_4to6_slop5;GRCh38_AllTandemRepeats_lt51bp_slop5;GRCh38_SimpleRepeat_quadTR_20to50_slop5;GRCh38_alldifficultregions;GRCh38_notinalldifficultregions	ENSG00000287023	ENSG00000287023	transcript	ENST00000670284.1	pseudogene	MODIFIER	intron_variant	.	.	.	.	.	.	.	.	.	.	.	.	.	.	.
10	4795715	Sniffles2.INS.5D5M9	N	<INS:4280>	INS	INS	4280	7.905	4.74	888	871	17	0.0191	novel	0.0428	0.0428	low_frequency	0.156	0.00347	0	0	0	0.0436	0.16	0.00352	0	0	0	3.52e-19	1	1	1	1	7.14e-19	1	1	1	1	0.0411	0.939	0.388	0.388	0.738	0.00291	0.00497	0.512	confident	GRCh38_notinalldifficultregions	AKR1E2	ENSG00000165568	gene_variant	ENSG00000165568	.	MODIFIER	intragenic_variant	.	.	.	.	.	.	.	.	.	.	.	.	.	.	.
10	4795731	Sniffles2.BND.5E6M9	N	<BND:5E6M9>	BND	OTHER	.	0	6.401	888	871	17	0.0191	not_compared	0.0203	0.0203	low_frequency	0.0747	0	0	0	0	0.0207	0.0766	0	0	0	0	0.375	1	1	1	1	0.374	1	1	1	1	0.0208	0.972	0.667	0.667	0.692	0.00119	0.0019	0.486	confident	GRCh38_SimpleRepeat_homopolymer_4to6_slop5;GRCh38_notinalldifficultregions	AKR1E2	ENSG00000165568	transcript	ENST00000298375.12	protein_coding	HIGH	transcript_ablation	AKR1E2	ENSG00000165568	transcript	ENST00000298375.12	protein_coding	HIGH	transcript_ablation	.	.	.	.	.	.	.	.
10	4815779	Sniffles2.INS.5E7M9	N	<INS:108>	INS	INS	108	50.498	271.53	888	860	28	0.0315	novel	0.0388	0.0388	low_frequency	0.135	0.0139	0	0	0	0.039	0.136	0.0141	0	0	0	1	1	1	1	1	1	1	1	1	1	0.0405	0.95	0.6	0.6	0.707	0.00312	0.0052	0.507	difficult	GRCh38_AllTandemRepeatsandHomopolymers_slop5;GRCh38_AllTandemRepeats_gt100bp_slop5;GRCh38_allTandemRepeats;GRCh38_AllTandemRepeats_201to10000bp_slop5;GRCh38_lowmappabilityall;GRCh38_nonunique_l100_m2_e1;GRCh38_nonunique_l250_m0_e0;GRCh38_alllowmapandsegdupregions;GRCh38_alldifficultregions	AKR1E2	ENSG00000165568	gene_variant	ENSG00000165568	.	MODIFIER	intragenic_variant	.	.	.	.	.	.	.	.	.	.	.	.	CTCF Binding Site	.	.
10	4827463	Sniffles2.DEL.5EEM9	N	<DEL:-69>	DEL	DEL	-69	127.296	341.255	888	870	18	0.0203	novel	0.0411	0.0411	low_frequency	0.00415	0.0521	0.0982	0.0518	0.0175	0.042	0.00431	0.0528	0.0994	0.0522	0.018	1	0.319	1	1	1	1	0.323	1	1	1	0.0422	0.993	0.972	0.972	0.977	0.0443	0.0446	0.977	confident	GRCh38_SimpleRepeat_homopolymer_4to6_slop5;GRCh38_notinalldifficultregions	AKR1E2	ENSG00000165568	transcript	ENST00000298375.12	protein_coding	MODIFIER	intron_variant	AKR1E2	ENSG00000165568	transcript	ENST00000298375.12	protein_coding	MODIFIER	intron_variant	.	.	.	.	.	.	.	.
10	4844739	Sniffles2.INS.5E9M9	N	<INS:162>	INS	INS	162	57.206	278.344	888	867	21	0.0236	known	0.0456	0.0456	low_frequency	0.0208	0.0521	0.0982	0.0488	0.0205	0.0461	0.0215	0.0524	0.0976	0.0497	0.0211	1	0.0439	0.372	0.319	1	1	0.0445	0.368	0.324	1	0.0445	0.986	0.91	0.91	0.937	0.048	0.0465	0.919	difficult	GRCh38_AllTandemRepeats_51to200bp_slop5;GRCh38_AllTandemRepeatsandHomopolymers_slop5;GRCh38_AllTandemRepeats_gt100bp_slop5;GRCh38_allTandemRepeats;GRCh38_alldifficultregions	AKR1E2	ENSG00000165568	transcript	ENST00000298375.12	protein_coding	MODIFIER	intron_variant	AKR1E2	ENSG00000165568	transcript	ENST00000298375.12	protein_coding	MODIFIER	intron_variant	.	.	.	.	.	.	.	.
10	4863652	Sniffles2.INS.5EAM9	N	<INS:72>	INS	INS	72	34.461	135.012	888	878	10	0.0113	novel	0.194	0.194	common	0.239	0.17	0.134	0.21	0.193	0.196	0.243	0.172	0.135	0.213	0.194	0.00432	0.249	0.183	0.813	0.628	0.00723	0.372	0.185	0.814	0.627	0.196	0.973	0.963	0.963	0.958	0.225	0.226	0.968	difficult	GRCh38_SimpleRepeat_homopolymer_4to6_slop5;GRCh38_lowmappabilityall;GRCh38_nonunique_l100_m2_e1;GRCh38_alllowmapandsegdupregions;GRCh38_alldifficultregions	AKR1E2-AKR1C6P	ENSG00000165568-ENSG00000151631	intergenic_region	ENSG00000165568-ENSG00000151631	.	MODIFIER	intergenic_region	.	.	.	.	.	.	.	.	.	.	.	.	.	.	.
10	4890617	Sniffles2.INS.5EBM9	N	<INS:157>	INS	INS	157	163.346	316.52	888	872	16	0.018	novel	0.00169	0.00169	rare	0.00208	0	0	0.00305	0.00292	0.00172	0.0021	0	0	0.00316	0.00298	1	1	1	1	1	1	1	1	1	1	0.00113	0.994	0	0	0.495	0.000189	0.00102	0.175	difficult	GRCh38_gclt25orgt65_slop50;GRCh38_AllTandemRepeats_51to200bp_slop5;GRCh38_AllTandemRepeatsandHomopolymers_slop5;GRCh38_allTandemRepeats;GRCh38_SimpleRepeat_homopolymer_4to6_slop5;GRCh38_alldifficultregions	AKR1C6P	ENSG00000151631	transcript	ENST00000432950.1	unprocessed_pseudogene	MODIFIER	intron_variant	.	.	.	.	.	.	.	.	.	.	.	.	.	.	.
10	4946704	Sniffles2.INS.5FBM9	N	<INS:105>	INS	INS	105	107.931	342.729	888	864	24	0.027	known	0.00957	0.00957	low_frequency	0.0353	0	0	0	0	0.00984	0.0371	0	0	0	0	1	1	1	1	1	1	1	1	1	1	0.00957	0.998	0.941	0.941	0.932	0.000535	0.000567	0.896	difficult	GRCh38_SimpleRepeat_homopolymer_4to6_slop5;GRCh38_segdups_gt10kb;GRCh38_segdups;GRCh38_alllowmapandsegdupregions;GRCh38_alldifficultregions	AKR1C6P-U8	ENSG00000151631-ENSG00000238840	intergenic_region	ENSG00000151631-ENSG00000238840	.	MODIFIER	intergenic_region	.	.	.	.	.	.	.	.	.	.	.	.	Enhancer	.	.
10	4946960	Sniffles2.DEL.623M9	N	<DEL:-4215>	DEL	DEL	-4215	25.644	29.789	888	865	23	0.0259	novel	0.00225	0.00225	rare	0	0	0	0.00915	0.00292	0.00231	0	0	0	0.00926	0.00303	1	1	1	1	1	1	1	1	1	1	0.000563	0.994	0	0	0.295	0.000476	0.000994	0.387	difficult	GRCh38_AllHomopolymers_gt6bp_imperfectgt10bp_slop5;GRCh38_AllTandemRepeatsandHomopolymers_slop5;GRCh38_SimpleRepeat_homopolymer_gt11_slop5;GRCh38_SimpleRepeat_homopolymer_4to6_slop5;GRCh38_SimpleRepeat_imperfecthomopolgt10_slop5;GRCh38_segdups_gt10kb;GRCh38_segdups;GRCh38_alllowmapandsegdupregions;GRCh38_alldifficultregions	AKR1C6P-U8	ENSG00000151631-ENSG00000238840	intergenic_region	ENSG00000151631-ENSG00000238840	.	MODIFIER	intergenic_region	.	.	.	.	.	.	.	.	.	.	.	.	Enhancer	Enhancer	.
10	4959906	Sniffles2.DEL.625M9	N	<DEL:-745>	DEL	DEL	-745	94.993	96.459	888	875	13	0.0146	novel	0.0265	0.0265	low_frequency	0.00622	0.0104	0.00893	0.0518	0.0614	0.0269	0.00644	0.0104	0.00909	0.0525	0.0614	1	1	1	1	1	1	1	1	1	1	0.0101	0.94	0.128	0.128	0.436	0.0157	0.0256	0.526	difficult	GRCh38_AllHomopolymers_gt6bp_imperfectgt10bp_slop5;GRCh38_AllTandemRepeatsandHomopolymers_slop5;GRCh38_allTandemRepeats;GRCh38_SimpleRepeat_homopolymer_7to11_slop5;GRCh38_SimpleRepeat_homopolymer_4to6_slop5;GRCh38_AllTandemRepeats_lt51bp_slop5;GRCh38_SimpleRepeat_quadTR_20to50_slop5;GRCh38_SimpleRepeat_imperfecthomopolgt10_slop5;GRCh38_lowmappabilityall;GRCh38_nonunique_l100_m2_e1;GRCh38_segdups_gt10kb;GRCh38_segdups;GRCh38_alllowmapandsegdupregions;GRCh38_alldifficultregions	AKR1C1;U8;AKR1C6P-U8	ENSG00000187134;ENSG00000238840;ENSG00000151631-ENSG00000238840	transcript;transcript;intergenic_region	ENST00000380872.9;ENST00000459095.1;ENSG00000151631-ENSG00000238840	protein_coding;snoRNA;.	MODIFIER;MODIFIER;MODIFIER	upstream_gene_variant;downstream_gene_variant;intergenic_region	.	.	.	.	.	.	.	.	.	.	.	.	.	.	.
10	4961560	Sniffles2.INS.5FCM9	N	<INS:318>	INS	INS	318	91.803	137.485	888	873	15	0.0169	novel	0.0985	0.0985	common	0.112	0.128	0.0446	0.0945	0.111	0.0985	0.112	0.129	0.0452	0.0926	0.112	0.513	1	1	0.365	0.698	0.501	1	1	0.365	0.698	0.0985	0.866	0.583	0.583	0.688	0.0933	0.0872	0.819	difficult	GRCh38_AllHomopolymers_gt6bp_imperfectgt10bp_slop5;GRCh38_AllTandemRepeatsandHomopolymers_slop5;GRCh38_SimpleRepeat_homopolymer_7to11_slop5;GRCh38_SimpleRepeat_homopolymer_4to6_slop5;GRCh38_SimpleRepeat_imperfecthomopolgt10_slop5;GRCh38_segdups_gt10kb;GRCh38_segdups;GRCh38_alllowmapandsegdupregions;GRCh38_alldifficultregions	AKR1C1;U8;AKR1C6P-U8	ENSG00000187134;ENSG00000238840;ENSG00000151631-ENSG00000238840	transcript;transcript;intergenic_region	ENST00000380872.9;ENST00000459095.1;ENSG00000151631-ENSG00000238840	protein_coding;snoRNA;.	MODIFIER;MODIFIER;MODIFIER	upstream_gene_variant;downstream_gene_variant;intergenic_region	.	.	.	.	.	.	.	.	.	.	.	.	.	.	.
10	4965243	Sniffles2.DEL.627M9	N	<DEL:-146>	DEL	DEL	-146	138.576	312.522	888	867	21	0.0236	novel	0.0242	0.0242	low_frequency	0.00415	0.0556	0.0179	0.0244	0.0322	0.0248	0.00431	0.0563	0.0183	0.0247	0.0329	1	1	1	1	1	1	1	1	1	1	0.0163	0.939	0.186	0.186	0.469	0.0127	0.0201	0.564	difficult	GRCh38_AllHomopolymers_gt6bp_imperfectgt10bp_slop5;GRCh38_AllTandemRepeatsandHomopolymers_slop5;GRCh38_SimpleRepeat_homopolymer_7to11_slop5;GRCh38_SimpleRepeat_homopolymer_4to6_slop5;GRCh38_SimpleRepeat_imperfecthomopolgt10_slop5;GRCh38_segdups_gt10kb;GRCh38_segdups;GRCh38_alllowmapandsegdupregions;GRCh38_alldifficultregions	U8;AKR1C1	ENSG00000238840;ENSG00000187134	transcript;transcript	ENST00000459095.1;ENST00000380872.9	snoRNA;protein_coding	MODIFIER;MODIFIER	upstream_gene_variant;intron_variant	AKR1C1	ENSG00000187134	transcript	ENST00000380872.9	protein_coding	MODIFIER	intron_variant	.	.	.	.	.	Promoter	.	.
10	4969829	Sniffles2.DEL.628M9	N	<DEL:-59>	DEL	DEL	-59	44.023	311.612	888	867	21	0.0236	novel	0.0124	0.0124	low_frequency	0.00208	0.0312	0.00893	0.0183	0.00877	0.0127	0.00214	0.0319	0.00909	0.0188	0.00898	1	1	1	1	1	1	1	1	1	1	0.00563	0.975	0.227	0.227	0.425	0.00925	0.0129	0.615	difficult	GRCh38_SimpleRepeat_homopolymer_4to6_slop5;GRCh38_lowmappabilityall;GRCh38_nonunique_l100_m2_e1;GRCh38_segdups_gt10kb;GRCh38_segdups;GRCh38_alllowmapandsegdupregions;GRCh38_alldifficultregions	AKR1C1	ENSG00000187134	transcript	ENST00000380872.9	protein_coding	MODIFIER	intron_variant	AKR1C1	ENSG00000187134	transcript	ENST00000380872.9	protein_coding	MODIFIER	intron_variant	.	.	.	.	.	.	.	.
10	4970563	Sniffles2.DEL.629M9	N	<DEL:-415>	DEL	DEL	-415	179.549	266.32	888	863	25	0.0282	novel	0.00732	0.00732	low_frequency	0.00208	0.0208	0.00595	0.0061	0.00585	0.00753	0.00214	0.0211	0.00606	0.00633	0.0061	1	1	1	1	1	1	1	1	1	1	0.0045	0.983	0.231	0.231	0.446	0.00758	0.0104	0.634	difficult	GRCh38_AllHomopolymers_gt6bp_imperfectgt10bp_slop5;GRCh38_AllTandemRepeatsandHomopolymers_slop5;GRCh38_SimpleRepeat_homopolymer_gt11_slop5;GRCh38_SimpleRepeat_homopolymer_4to6_slop5;GRCh38_SimpleRepeat_imperfecthomopolgt10_slop5;GRCh38_lowmappabilityall;GRCh38_nonunique_l100_m2_e1;GRCh38_nonunique_l250_m0_e0;GRCh38_segdups_gt10kb;GRCh38_segdups;GRCh38_alllowmapandsegdupregions;GRCh38_alldifficultregions	AKR1C1	ENSG00000187134	transcript	ENST00000380872.9	protein_coding	MODIFIER	intron_variant	AKR1C1	ENSG00000187134	transcript	ENST00000380872.9	protein_coding	MODIFIER	intron_variant	.	.	.	.	.	.	.	.
10	4975103	Sniffles2.INS.5FDM9	N	<INS:299>	INS	INS	299	67.461	125.954	888	867	21	0.0236	novel	0.00563	0.00563	low_frequency	0.00415	0.00694	0.00893	0.0061	0.00292	0.00577	0.00427	0.00699	0.00915	0.00629	0.00299	1	1	1	1	1	1	1	1	1	1	0.00394	0.983	0.1	0.1	0.491	0.00698	0.00893	0.642	difficult	GRCh38_gclt25orgt65_slop50;GRCh38_SimpleRepeat_homopolymer_4to6_slop5;GRCh38_segdups_gt10kb;GRCh38_segdups;GRCh38_alllowmapandsegdupregions;GRCh38_alldifficultregions	AKR1C1	ENSG00000187134	transcript	ENST00000380872.9	protein_coding	MODIFIER	intron_variant	AKR1C1	ENSG00000187134	transcript	ENST00000380872.9	protein_coding	MODIFIER	intron_variant	.	.	.	.	.	.	.	.
10	4984094	Sniffles2.DEL.62AM9	N	<DEL:-52>	DEL	DEL	-52	119.792	297.488	888	860	28	0.0315	novel	0.0118	0.0118	low_frequency	0.0415	0.00347	0	0	0	0.0111	0.0396	0.00355	0	0	0	0.00457	1	1	1	1	0.0392	1	1	1	1	0.00901	0.975	0.278	0.278	0.579	0.000994	0.00121	0.612	confident	GRCh38_SimpleRepeat_homopolymer_4to6_slop5;GRCh38_notinalldifficultregions	AKR1C1;AKR1C2;AKR1C1-AKR1C2	ENSG00000187134;ENSG00000151632;ENSG00000187134-ENSG00000151632	transcript;transcript;intergenic_region	ENST00000380872.9;ENST00000380753.9;ENSG00000187134-ENSG00000151632	protein_coding;protein_coding;.	MODIFIER;MODIFIER;MODIFIER	downstream_gene_variant;downstream_gene_variant;intergenic_region	.	.	.	.	.	.	.	.	.	.	.	.	.	.	.
10	4992668	Sniffles2.DEL.62BM9	N	<DEL:-166>	DEL	DEL	-166	123.344	254.353	888	862	26	0.0293	novel	0.018	0.018	low_frequency	0.0643	0	0	0.00305	0	0.0186	0.066	0	0	0.00316	0	0.25	1	1	1	1	0.26	1	1	1	1	0.013	0.972	0.4	0.4	0.614	0.00223	0.00277	0.679	difficult	GRCh38_SimpleRepeat_homopolymer_4to6_slop5;GRCh38_segdups_gt10kb;GRCh38_segdups;GRCh38_alllowmapandsegdupregions;GRCh38_alldifficultregions	ENSG00000224251;AKR1C2	ENSG00000224251;ENSG00000151632	transcript;transcript	ENST00000451575.6;ENST00000380753.9	pseudogene;protein_coding	MODIFIER;MODIFIER	upstream_gene_variant;intron_variant	AKR1C2	ENSG00000151632	transcript	ENST00000380753.9	protein_coding	MODIFIER	intron_variant	.	.	.	.	.	.	.	.
10	4997566	Sniffles2.INS.634M9	N	<INS:166>	INS	INS	166	175.938	349.284	888	865	23	0.0259	novel	0.00845	0.00845	low_frequency	0.00208	0.00694	0.00298	0.0152	0.0175	0.00867	0.00215	0.00714	0.00309	0.0152	0.0181	1	1	1	1	1	1	1	1	1	1	0.00619	0.974	0.0667	0.0667	0.494	0.00297	0.00748	0.413	difficult	GRCh38_SimpleRepeat_homopolymer_4to6_slop5;GRCh38_lowmappabilityall;GRCh38_nonunique_l100_m2_e1;GRCh38_segdups_gt10kb;GRCh38_segdups;GRCh38_alllowmapandsegdupregions;GRCh38_alldifficultregions	ENSG00000224251;AKR1C2	ENSG00000224251;ENSG00000151632	transcript;transcript	ENST00000451575.6;ENST00000380753.9	pseudogene;protein_coding	MODIFIER;MODIFIER	downstream_gene_variant;intron_variant	AKR1C2	ENSG00000151632	transcript	ENST00000380753.9	protein_coding	MODIFIER	intron_variant	.	.	.	.	.	.	.	.
10	5002025	Sniffles2.INS.635M9	N	<INS:327>	INS	INS	327	78.099	122.9	888	863	25	0.0282	novel	0.022	0.022	low_frequency	0.00415	0.0347	0.0149	0.0213	0.0439	0.0226	0.00431	0.036	0.0152	0.0216	0.0454	1	1	1	1	1	1	1	1	1	1	0.0135	0.934	0.0513	0.0513	0.44	0.0138	0.0247	0.476	difficult	GRCh38_segdups_gt10kb;GRCh38_segdups;GRCh38_alllowmapandsegdupregions;GRCh38_alldifficultregions	U8;ENSG00000224251;AKR1C2	ENSG00000239148;ENSG00000224251;ENSG00000151632	transcript;transcript;transcript	ENST00000459141.1;ENST00000451575.6;ENST00000380753.9	snoRNA;pseudogene;protein_coding	MODIFIER;MODIFIER;MODIFIER	upstream_gene_variant;downstream_gene_variant;intron_variant	AKR1C2	ENSG00000151632	transcript	ENST00000380753.9	protein_coding	MODIFIER	intron_variant	.	.	.	.	.	Promoter	.	.
10	5005524	Sniffles2.INS.636M9	N	<INS:139>	INS	INS	139	144.027	146.927	888	871	17	0.0191	novel	0.0377	0.0377	low_frequency	0.0083	0.0451	0.0238	0.0518	0.0731	0.0385	0.00858	0.0458	0.024	0.0525	0.0748	1	1	1	1	0.604	1	1	1	1	0.602	0.027	0.912	0.269	0.269	0.492	0.0269	0.0429	0.512	difficult	GRCh38_AllHomopolymers_gt6bp_imperfectgt10bp_slop5;GRCh38_AllTandemRepeatsandHomopolymers_slop5;GRCh38_SimpleRepeat_homopolymer_7to11_slop5;GRCh38_SimpleRepeat_homopolymer_4to6_slop5;GRCh38_segdups_gt10kb;GRCh38_segdups;GRCh38_alllowmapandsegdupregions;GRCh38_alldifficultregions	AKR1C2;U8;AKR1C2	ENSG00000151632;ENSG00000239148;ENSG00000151632	transcript;transcript;gene_variant	ENST00000380753.9;ENST00000459141.1;ENSG00000151632	protein_coding;snoRNA;.	MODIFIER;MODIFIER;MODIFIER	upstream_gene_variant;downstream_gene_variant;intragenic_variant	.	.	.	.	.	.	.	.	.	.	.	.	.	.	.
10	5006594	Sniffles2.INS.637M9	N	<INS:746>	INS	INS	746	213.242	74.505	888	867	21	0.0236	novel	0.0169	0.0169	low_frequency	0.00415	0.0208	0.00893	0.0305	0.0263	0.0173	0.00435	0.0211	0.00904	0.0309	0.027	1	1	1	1	1	1	1	1	1	1	0.0107	0.952	0.1	0.1	0.443	0.0124	0.0246	0.451	difficult	GRCh38_AllHomopolymers_gt6bp_imperfectgt10bp_slop5;GRCh38_AllTandemRepeatsandHomopolymers_slop5;GRCh38_SimpleRepeat_homopolymer_7to11_slop5;GRCh38_segdups_gt10kb;GRCh38_segdups;GRCh38_alllowmapandsegdupregions;GRCh38_alldifficultregions	AKR1C2;U8;AKR1C2	ENSG00000151632;ENSG00000239148;ENSG00000151632	transcript;transcript;gene_variant	ENST00000380753.9;ENST00000459141.1;ENSG00000151632	protein_coding;snoRNA;.	MODIFIER;MODIFIER;MODIFIER	upstream_gene_variant;downstream_gene_variant;intragenic_variant	.	.	.	.	.	.	.	.	.	.	.	.	.	.	.
10	5015221	Sniffles2.INS.63BM9	N	<INS:4189>	INS	INS	4189	159.325	6.899	888	825	63	0.071	novel	0.00619	0.00619	low_frequency	0	0.0104	0.00298	0.0183	0.00292	0.00667	0	0.0116	0.00316	0.0194	0.0032	1	1	1	0.0454	1	1	1	1	0.0481	1	0.00225	0.984	0	0	0.351	0.00721	0.0156	0.454	difficult	GRCh38_segdups_gt10kb;GRCh38_segdups;GRCh38_alllowmapandsegdupregions;GRCh38_alldifficultregions	AKR1C2	ENSG00000151632	gene_variant	ENSG00000151632	.	MODIFIER	intragenic_variant	.	.	.	.	.	.	.	.	.	.	.	.	CTCF Binding Site;Promoter	.	.
10	5022764	Sniffles2.INS.63DM9	N	<INS:2811>	INS	INS	2811	155.331	10.204	888	844	44	0.0495	novel	0.00225	0.00225	rare	0	0.00347	0.00298	0.0061	0	0.00237	0	0.00368	0.00309	0.00649	0	1	1	1	1	1	1	1	1	1	1	0.00169	0.992	0	0	0.617	0.00435	0.00531	0.597	difficult	GRCh38_segdups_gt10kb;GRCh38_segdups;GRCh38_alllowmapandsegdupregions;GRCh38_alldifficultregions	AKR1C2-AKR1C3	ENSG00000151632-ENSG00000196139	intergenic_region	ENSG00000151632-ENSG00000196139	.	MODIFIER	intergenic_region	.	.	.	.	.	.	.	.	.	.	.	.	Enhancer	.	.
10	5032222	Sniffles2.INS.63EM9	N	<INS:85>	INS	INS	85	26.462	72.249	888	884	4	0.00451	novel	0.587	0.413	common	0.523	0.49	0.806	0.576	0.553	0.589	0.523	0.49	0.806	0.583	0.556	0.197	0.246	0.455	0.874	0.759	0.195	0.246	0.455	1	0.756	0.585	0.948	0.957	0.956	0.943	0.608	0.606	0.952	difficult	GRCh38_AllTandemRepeatsandHomopolymers_slop5;GRCh38_AllTandemRepeats_gt100bp_slop5;GRCh38_allTandemRepeats;GRCh38_AllTandemRepeats_201to10000bp_slop5;GRCh38_alldifficultregions	AKR1C2-AKR1C3	ENSG00000151632-ENSG00000196139	intergenic_region	ENSG00000151632-ENSG00000196139	.	MODIFIER	intergenic_region	.	.	.	.	.	.	.	.	.	.	.	.	.	.	.
10	5052990	Sniffles2.INS.640M9	N	<INS:118>	INS	INS	118	74.744	183.016	888	871	17	0.0191	novel	0.045	0.045	low_frequency	0.164	0.00347	0	0	0	0.0454	0.165	0.00355	0	0	0	0.1	1	1	1	1	0.0984	1	1	1	1	0.045	0.981	0.843	0.843	0.875	0.00354	0.00401	0.848	difficult	GRCh38_AllTandemRepeatsandHomopolymers_slop5;GRCh38_AllTandemRepeats_gt100bp_slop5;GRCh38_allTandemRepeats;GRCh38_AllTandemRepeats_201to10000bp_slop5;GRCh38_lowmappabilityall;GRCh38_nonunique_l100_m2_e1;GRCh38_alllowmapandsegdupregions;GRCh38_alldifficultregions	AKR1C3	ENSG00000196139	gene_variant	ENSG00000196139	.	MODIFIER	intragenic_variant	.	.	.	.	.	.	.	.	.	.	.	.	.	.	.
10	5085431	Sniffles2.DEL.646M9	N	<DEL:-1169>	DEL	DEL	-1169	119.836	78.271	888	868	20	0.0225	novel	0.0118	0.0118	low_frequency	0.027	0	0	0	0.0234	0.0115	0.0278	0	0	0	0.0212	1	1	1	1	1	1	1	1	1	1	0.0113	0.997	0.905	0.905	0.932	0.00102	0.00107	0.928	confident	GRCh38_ancestry_Neanderthal;GRCh38_AllHomopolymers_gt6bp_imperfectgt10bp_slop5;GRCh38_AllTandemRepeatsandHomopolymers_slop5;GRCh38_SimpleRepeat_homopolymer_7to11_slop5;GRCh38_SimpleRepeat_homopolymer_4to6_slop5;GRCh38_SimpleRepeat_imperfecthomopolgt10_slop5;GRCh38_lowmappabilityall;GRCh38_nonunique_l100_m2_e1;GRCh38_alllowmapandsegdupregions;GRCh38_alldifficultregions;GRCh38_notinalldifficultregions	AKR1C3	ENSG00000196139	gene_variant	ENSG00000196139	.	MODIFIER	intragenic_variant	.	.	.	.	.	.	.	.	.	.	.	.	.	.	.
10	5108423	Sniffles2.INS.64EM9	N	<INS:88>	INS	INS	88	204.073	250.532	888	863	25	0.0282	novel	0.00451	0.00451	rare	0.00622	0.0104	0	0.00305	0.00292	0.00464	0.00647	0.0105	0	0.00316	0.00299	1	1	1	1	1	1	1	1	1	1	0.00338	0.991	0.375	0.375	0.527	0.0015	0.00292	0.499	confident	GRCh38_chainSelf;GRCh38_notinalldifficultregions	AKR1C3;AKR1C3-AKR1C5P	ENSG00000196139;ENSG00000196139-ENSG00000225418	transcript;intergenic_region	ENST00000380554.5;ENSG00000196139-ENSG00000225418	protein_coding;.	MODIFIER;MODIFIER	downstream_gene_variant;intergenic_region	.	.	.	.	.	.	.	.	.	.	.	.	.	.	.
10	5149769	Sniffles2.INS.650M9	N	<INS:86>	INS	INS	86	150.934	462.844	888	869	19	0.0214	novel	0.00507	0.00507	low_frequency	0.0187	0	0	0	0	0.0046	0.0172	0	0	0	0	1	1	1	1	1	1	1	1	1	1	0.00394	0.995	0.667	0.667	0.793	0.000175	0.000232	0.668	confident	GRCh38_ancestry_Neanderthal;GRCh38_SimpleRepeat_homopolymer_4to6_slop5;GRCh38_notinalldifficultregions	AKR1C8P;AKR1C5P-AKR1C8P	ENSG00000264006;ENSG00000225418-ENSG00000264006	transcript;intergenic_region	ENST00000648824.1;ENSG00000225418-ENSG00000264006	protein_coding;.	MODIFIER;MODIFIER	downstream_gene_variant;intergenic_region	.	.	.	.	.	.	.	.	.	.	.	.	.	.	.
10	5159944	Sniffles2.DEL.656M9	N	<DEL:-236>	DEL	DEL	-236	97.112	155.14	888	873	15	0.0169	known	0.101	0.101	common	0.0104	0.149	0.149	0.131	0.111	0.102	0.0106	0.151	0.151	0.132	0.114	1	1	0.214	0.742	0.0376	1	1	0.216	1	0.0423	0.102	0.995	0.981	0.981	0.987	0.173	0.173	0.999	confident	GRCh38_ancestry_Neanderthal;GRCh38_SimpleRepeat_homopolymer_4to6_slop5;GRCh38_notinalldifficultregions	AKR1C8P;AKR1C8P	ENSG00000264006;ENSG00000264006	transcript;transcript	ENST00000648824.1;ENST00000648824.1	protein_coding;protein_coding	HIGH;HIGH	frameshift_variant&splice_acceptor_variant&splice_region_variant&intron_variant;frameshift_variant&splice_acceptor_variant&missense_variant&splice_region_variant&intron_variant	AKR1C8P;AKR1C8P	ENSG00000264006;ENSG00000264006	transcript;transcript	ENST00000648824.1;ENST00000648824.1	protein_coding;protein_coding	HIGH;HIGH	frameshift_variant&splice_acceptor_variant&splice_region_variant&intron_variant;frameshift_variant&splice_acceptor_variant&missense_variant&splice_region_variant&intron_variant	.	.	.	.	.	.	.	.
10	5169348	Sniffles2.INS.652M9	N	<INS:2539>	INS	INS	2539	169.568	103.7	888	856	32	0.036	novel	0.00169	0.00169	rare	0.00415	0	0	0	0.00292	0.00175	0.00431	0	0	0	0.00309	1	1	1	1	1	1	1	1	1	1	0.000563	0.995	0	0	0.335	9.22e-05	0.00115	0.155	difficult	GRCh38_AllHomopolymers_gt6bp_imperfectgt10bp_slop5;GRCh38_AllTandemRepeatsandHomopolymers_slop5;GRCh38_SimpleRepeat_homopolymer_4to6_slop5;GRCh38_SimpleRepeat_imperfecthomopolgt10_slop5;GRCh38_allOtherDifficultregions;GRCh38_gnomAD_InbreedingCoeff_slop1bp_merge1000bp;GRCh38_alldifficultregions	AKR1C8P	ENSG00000264006	transcript	ENST00000648824.1	protein_coding	MODIFIER	intron_variant	AKR1C8P	ENSG00000264006	transcript	ENST00000648824.1	protein_coding	MODIFIER	intron_variant	.	.	.	.	.	.	.	.
10	5204448	Sniffles2.INS.65FM9	N	<INS:121>	INS	INS	121	129.039	451.231	888	874	14	0.0158	novel	0.00113	0.00113	rare	0.00208	0.00347	0	0	0	0.00114	0.00213	0.00347	0	0	0	1	1	1	1	1	1	1	1	1	1	0.00169	0.994	0	0	0.395	0.000321	0.000397	0.694	confident	GRCh38_refseq_cds;GRCh38_notinalldifficultregions	AKR1C4;AKR1C4;ARL4AP3	ENSG00000198610;ENSG00000198610;ENSG00000228291	transcript;transcript;transcript	ENST00000263126.3;ENST00000263126.3;ENST00000441452.1	protein_coding;protein_coding;processed_pseudogene	HIGH;HIGH;MODIFIER	frameshift_variant&stop_gained;stop_gained&conservative_inframe_insertion&synonymous_variant;upstream_gene_variant	AKR1C4;AKR1C4	ENSG00000198610;ENSG00000198610	transcript;transcript	ENST00000263126.3;ENST00000263126.3	protein_coding;protein_coding	HIGH;HIGH	frameshift_variant&stop_gained;stop_gained&conservative_inframe_insertion&synonymous_variant	.	.	.	.	.	.	.	.
10	5206691	Sniffles2.DEL.662M9	N	<DEL:-103>	DEL	DEL	-103	43.937	250.149	888	878	10	0.0113	known	0.104	0.104	common	0.228	0.0347	0.0208	0.0854	0.0877	0.104	0.23	0.0347	0.021	0.0833	0.0893	0.271	1	1	0.608	1	0.27	1	1	0.604	1	0.106	0.963	0.897	0.897	0.886	0.0752	0.0758	0.938	confident	GRCh38_SimpleRepeat_homopolymer_4to6_slop5;GRCh38_notinalldifficultregions	ARL4AP3;AKR1C4	ENSG00000228291;ENSG00000198610	transcript;transcript	ENST00000441452.1;ENST00000263126.3	processed_pseudogene;protein_coding	MODIFIER;MODIFIER	upstream_gene_variant;intron_variant	AKR1C4	ENSG00000198610	transcript	ENST00000263126.3	protein_coding	MODIFIER	intron_variant	.	.	.	.	.	.	.	.
10	5207930	Sniffles2.DEL.663M9	N	<DEL:-1102>	DEL	DEL	-1102	184.133	128.219	888	871	17	0.0191	known	0.0214	0.0214	low_frequency	0.0788	0	0	0	0	0.0218	0.0812	0	0	0	0	1	1	1	1	1	1	1	1	1	1	0.0214	0.998	0.973	0.973	0.919	0.00153	0.00155	0.883	confident	GRCh38_gclt25orgt65_slop50;GRCh38_AllHomopolymers_gt6bp_imperfectgt10bp_slop5;GRCh38_AllTandemRepeatsandHomopolymers_slop5;GRCh38_SimpleRepeat_homopolymer_7to11_slop5;GRCh38_SimpleRepeat_homopolymer_4to6_slop5;GRCh38_SimpleRepeat_imperfecthomopolgt20_slop5;GRCh38_SimpleRepeat_imperfecthomopolgt10_slop5;GRCh38_chainSelf;GRCh38_alldifficultregions;GRCh38_notinalldifficultregions	ARL4AP3;AKR1C4	ENSG00000228291;ENSG00000198610	transcript;transcript	ENST00000441452.1;ENST00000263126.3	processed_pseudogene;protein_coding	MODIFIER;MODIFIER	downstream_gene_variant;intron_variant	AKR1C4	ENSG00000198610	transcript	ENST00000263126.3	protein_coding	MODIFIER	intron_variant	.	.	.	.	.	.	.	.
10	5245338	Sniffles2.DEL.667M9	N	<DEL:-6046>	DEL	DEL	-6046	61.859	6.143	888	870	18	0.0203	known	0.231	0.231	common	0.378	0.167	0.0119	0.28	0.246	0.235	0.382	0.17	0.0122	0.284	0.253	0.338	0.0292	1	0.00318	0.683	0.338	0.031	1	0.00328	0.681	0.226	0.943	0.895	0.895	0.906	0.238	0.244	0.933	difficult	GRCh38_AllHomopolymers_gt6bp_imperfectgt10bp_slop5;GRCh38_AllTandemRepeatsandHomopolymers_slop5;GRCh38_SimpleRepeat_homopolymer_gt11_slop5;GRCh38_SimpleRepeat_homopolymer_7to11_slop5;GRCh38_SimpleRepeat_homopolymer_4to6_slop5;GRCh38_SimpleRepeat_imperfecthomopolgt10_slop5;GRCh38_lowmappabilityall;GRCh38_nonunique_l100_m2_e1;GRCh38_nonunique_l250_m0_e0;GRCh38_allOtherDifficultregions;GRCh38_L1H_gt500;GRCh38_segdups_gt10kb;GRCh38_segdups;GRCh38_alllowmapandsegdupregions;GRCh38_alldifficultregions	ENSG00000231039	ENSG00000231039	transcript	ENST00000428920.2	pseudogene	MODIFIER	intron_variant	.	.	.	.	.	.	.	.	.	.	.	.	.	.	.
10	5260180	Sniffles2.INS.660M9	N	<INS:137>	INS	INS	137	114.718	419.746	888	869	19	0.0214	known	0.00394	0.00394	rare	0.0124	0.00347	0	0	0	0.00403	0.0129	0.00355	0	0	0	0.031	1	1	1	1	0.032	1	1	1	1	0.00507	0.995	0.833	0.833	0.716	0.000159	0.000231	0.595	confident	GRCh38_notinalldifficultregions	ENSG00000231039	ENSG00000231039	transcript	ENST00000428920.2	pseudogene	MODIFIER	intron_variant	.	.	.	.	.	.	.	.	.	.	.	.	.	.	.
10	5295728	Sniffles2.INV.668M9	N	<INV:86>	INV	OTHER	86	149.086	430.126	888	869	19	0.0214	novel	0.00225	0.00225	rare	0.00415	0	0	0.00305	0.00292	0.0023	0.00424	0	0	0.00312	0.00301	1	1	1	1	1	1	1	1	1	1	0.000563	0.994	0	0	0.284	0.000102	0.000401	0.236	difficult	GRCh38_segdups;GRCh38_alllowmapandsegdupregions;GRCh38_alldifficultregions	AKR1C7P-RPL26P28	ENSG00000215267-ENSG00000223987	intergenic_region	ENSG00000215267-ENSG00000223987	.	MODIFIER	intergenic_region	.	.	.	.	.	.	.	.	.	.	.	.	.	.	.
10	5335756	Sniffles2.INS.674M9	N	<INS:64>	INS	INS	64	40.278	130.261	888	875	13	0.0146	novel	0.321	0.321	common	0.454	0.194	0.366	0.143	0.366	0.323	0.458	0.196	0.368	0.142	0.369	0.698	0.597	0.869	0.106	0.742	0.605	0.596	0.868	0.098	0.741	0.329	0.912	0.888	0.888	0.868	0.159	0.16	0.912	difficult	GRCh38_AllHomopolymers_gt6bp_imperfectgt10bp_slop5;GRCh38_AllTandemRepeatsandHomopolymers_slop5;GRCh38_SimpleRepeat_homopolymer_4to6_slop5;GRCh38_SimpleRepeat_imperfecthomopolgt20_slop5;GRCh38_SimpleRepeat_imperfecthomopolgt10_slop5;GRCh38_alldifficultregions	RPL26P28-ENSG00000280450	ENSG00000223987-ENSG00000280450	intergenic_region	ENSG00000223987-ENSG00000280450	.	MODIFIER	intergenic_region	.	.	.	.	.	.	.	.	.	.	.	.	.	.	.
10	5370427	Sniffles2.DEL.67FM9	N	<DEL:-59>	DEL	DEL	-59	78.486	401.666	888	869	19	0.0214	novel	0.00732	0.00732	low_frequency	0.0145	0.00347	0	0.0152	0	0.00748	0.0148	0.00357	0	0.0157	0	1	1	1	1	1	1	1	1	1	1	0.00282	0.982	0.0769	0.0769	0.45	0.00481	0.00735	0.54	difficult	GRCh38_AllTandemRepeatsandHomopolymers_slop5;GRCh38_SimpleRepeat_diTR_11to50_slop5;GRCh38_AllTandemRepeats_gt100bp_slop5;GRCh38_allTandemRepeats;GRCh38_AllTandemRepeats_201to10000bp_slop5;GRCh38_alldifficultregions	UCN3	ENSG00000178473	transcript	ENST00000380433.5	protein_coding	MODIFIER	intron_variant	UCN3	ENSG00000178473	transcript	ENST00000380433.5	protein_coding	MODIFIER	intron_variant	.	.	.	.	.	.	.	.
10	5371122	Sniffles2.INS.679M9	N	<INS:102>	INS	INS	102	151.094	257.62	888	862	26	0.0293	novel	0.0214	0.0214	low_frequency	0.029	0.0139	0.0119	0.0061	0.0409	0.022	0.0303	0.0141	0.012	0.00637	0.0422	1	1	1	1	0.242	1	1	1	1	0.249	0.0107	0.941	0.0541	0.0541	0.412	0.00525	0.00814	0.573	difficult	GRCh38_AllTandemRepeatsandHomopolymers_slop5;GRCh38_AllTandemRepeats_gt100bp_slop5;GRCh38_allTandemRepeats;GRCh38_AllTandemRepeats_201to10000bp_slop5;GRCh38_alldifficultregions	UCN3	ENSG00000178473	transcript	ENST00000380433.5	protein_coding	MODIFIER	intron_variant	UCN3	ENSG00000178473	transcript	ENST00000380433.5	protein_coding	MODIFIER	intron_variant	.	.	.	.	.	.	.	.
10	5381307	Sniffles2.DEL.681M9	N	<DEL:-57>	DEL	DEL	-57	96.54	264.151	888	868	20	0.0225	novel	0.00676	0.00676	low_frequency	0.0104	0	0.00298	0.0122	0.00585	0.00691	0.0108	0	0.00299	0.0124	0.00606	1	1	1	1	1	1	1	1	1	1	0.00338	0.98	0	0	0.414	0.000961	0.00331	0.295	difficult	GRCh38_AllTandemRepeatsandHomopolymers_slop5;GRCh38_AllTandemRepeats_gt100bp_slop5;GRCh38_allTandemRepeats;GRCh38_SimpleRepeat_homopolymer_4to6_slop5;GRCh38_AllTandemRepeats_201to10000bp_slop5;GRCh38_alldifficultregions	UCN3-TUBAL3	ENSG00000178473-ENSG00000178462	intergenic_region	ENSG00000178473-ENSG00000178462	.	MODIFIER	intergenic_region	.	.	.	.	.	.	.	.	.	.	.	.	CTCF Binding Site;Open chromatin	.	.
10	5381349	Sniffles2.INS.67BM9	N	<INS:110>	INS	INS	110	44.884	148.174	888	876	12	0.0135	novel	0.365	0.365	common	0.234	0.49	0.426	0.348	0.404	0.369	0.237	0.493	0.428	0.352	0.408	0.857	0.739	0.0113	0.23	0.154	0.857	0.618	0.00763	0.227	0.15	0.392	0.813	0.799	0.799	0.817	0.365	0.339	0.845	difficult	GRCh38_AllTandemRepeatsandHomopolymers_slop5;GRCh38_AllTandemRepeats_gt100bp_slop5;GRCh38_allTandemRepeats;GRCh38_SimpleRepeat_homopolymer_4to6_slop5;GRCh38_AllTandemRepeats_201to10000bp_slop5;GRCh38_alldifficultregions	UCN3-TUBAL3	ENSG00000178473-ENSG00000178462	intergenic_region	ENSG00000178473-ENSG00000178462	.	MODIFIER	intergenic_region	.	.	.	.	.	.	.	.	.	.	.	.	CTCF Binding Site;Open chromatin	.	.
10	5480087	Sniffles2.INS.689M9	N	<INS:126>	INS	INS	126	94.485	313.322	888	872	16	0.018	novel	0.0191	0.0191	low_frequency	0.0643	0.00347	0.00595	0	0	0.0195	0.066	0.00357	0.00602	0	0	0.00116	1	0.00298	1	1	0.0013	1	0.00302	1	1	0.018	0.989	0.821	0.821	0.787	0.000839	0.00111	0.634	difficult	GRCh38_gclt25orgt65_slop50;GRCh38_AllTandemRepeatsandHomopolymers_slop5;GRCh38_AllTandemRepeats_gt100bp_slop5;GRCh38_allTandemRepeats;GRCh38_AllTandemRepeats_201to10000bp_slop5;GRCh38_alldifficultregions	NET1-ENSG00000288922	ENSG00000173848-ENSG00000288922	intergenic_region	ENSG00000173848-ENSG00000288922	.	MODIFIER	intergenic_region	.	.	.	.	.	.	.	.	.	.	.	.	Enhancer	.	.
10	5480977	Sniffles2.DEL.690M9	N	<DEL:-85>	DEL	DEL	-85	36.906	316.053	888	885	3	0.00338	known	0.669	0.331	common	0.51	0.816	0.75	0.774	0.588	0.671	0.51	0.816	0.75	0.779	0.595	0.157	0.00146	0.41	0.116	0.531	0.157	0.00146	0.41	0.172	0.75	0.677	0.852	0.859	0.8	0.848	0.767	0.768	0.888	difficult	GRCh38_gclt25orgt65_slop50;GRCh38_AllTandemRepeats_51to200bp_slop5;GRCh38_AllTandemRepeatsandHomopolymers_slop5;GRCh38_AllTandemRepeats_gt100bp_slop5;GRCh38_allTandemRepeats;GRCh38_SimpleRepeat_homopolymer_4to6_slop5;GRCh38_lowmappabilityall;GRCh38_nonunique_l100_m2_e1;GRCh38_allOtherDifficultregions;GRCh38_gnomAD_InbreedingCoeff_slop1bp_merge1000bp;GRCh38_alllowmapandsegdupregions;GRCh38_alldifficultregions	NET1-ENSG00000288922	ENSG00000173848-ENSG00000288922	intergenic_region	ENSG00000173848-ENSG00000288922	.	MODIFIER	intergenic_region	.	.	.	.	.	.	.	.	.	.	.	.	Enhancer	.	.
10	5497918	Sniffles2.DEL.6A7M9	N	<DEL:-50>	DEL	DEL	-50	51.449	399.027	888	873	15	0.0169	novel	0.00451	0.00451	rare	0.0124	0.00347	0	0	0.00292	0.00458	0.0127	0.00347	0	0	0.00307	1	1	1	1	1	1	1	1	1	1	0.00282	0.994	0.5	0.5	0.674	0.000492	0.000518	0.777	difficult	GRCh38_AllTandemRepeatsandHomopolymers_slop5;GRCh38_AllTandemRepeats_gt100bp_slop5;GRCh38_allTandemRepeats;GRCh38_AllTandemRepeats_201to10000bp_slop5;GRCh38_alldifficultregions	ENSG00000288922;CALML5;ENSG00000288922-CALML5	ENSG00000288922;ENSG00000178372;ENSG00000288922-ENSG00000178372	transcript;transcript;intergenic_region	ENST00000689579.1;ENST00000380332.5;ENSG00000288922-ENSG00000178372	pseudogene;protein_coding;.	MODIFIER;MODIFIER;MODIFIER	upstream_gene_variant;downstream_gene_variant;intergenic_region	.	.	.	.	.	.	.	.	.	.	.	.	.	.	.
10	5503783	Sniffles2.DEL.6A8M9	N	<DEL:-60>	DEL	DEL	-60	48.401	353.952	888	878	10	0.0113	novel	0.166	0.166	common	0.083	0.128	0.0506	0.241	0.357	0.168	0.0837	0.13	0.0509	0.245	0.361	0.0146	0.0589	1	0.832	0.182	0.0151	0.0622	1	0.834	0.185	0.163	0.959	0.912	0.912	0.953	0.213	0.214	0.968	confident	GRCh38_SimpleRepeat_homopolymer_4to6_slop5;GRCh38_notinalldifficultregions	CALML5;CALML5-CALML3-AS1	ENSG00000178372;ENSG00000178372-ENSG00000205488	transcript;intergenic_region	ENST00000380332.5;ENSG00000178372-ENSG00000205488	protein_coding;.	MODIFIER;MODIFIER	upstream_gene_variant;intergenic_region	.	.	.	.	.	.	.	.	.	.	.	.	Enhancer	.	.
10	5503928	Sniffles2.INS.69DM9	N	<INS:52>	INS	INS	52	91.822	395.331	888	869	19	0.0214	novel	0.00113	0.00113	rare	0	0	0	0.0061	0	0.00115	0	0	0	0.00629	0	1	1	1	1	1	1	1	1	1	1	0.00113	0.995	0	0	0.529	0.000123	0.00046	0.22	difficult	GRCh38_AllTandemRepeatsandHomopolymers_slop5;GRCh38_AllTandemRepeats_gt100bp_slop5;GRCh38_allTandemRepeats;GRCh38_AllTandemRepeats_201to10000bp_slop5;GRCh38_alldifficultregions	CALML5;CALML5-CALML3-AS1	ENSG00000178372;ENSG00000178372-ENSG00000205488	transcript;intergenic_region	ENST00000380332.5;ENSG00000178372-ENSG00000205488	protein_coding;.	MODIFIER;MODIFIER	upstream_gene_variant;intergenic_region	.	.	.	.	.	.	.	.	.	.	.	.	Enhancer	.	.
10	5520184	Sniffles2.INS.69FM9	N	<INS:51>	INS	INS	51	98.422	524.042	888	867	21	0.0236	novel	0.00338	0.00338	rare	0.00208	0	0.00298	0	0.0117	0.00346	0.00215	0	0.00299	0	0.012	1	1	1	1	1	1	1	1	1	1	0.00338	0.991	0.333	0.333	0.571	0.000256	0.000745	0.35	confident	GRCh38_notinalldifficultregions	CALML3;ENSG00000256462;CALML3-AS1	ENSG00000178363;ENSG00000256462;ENSG00000205488	transcript;transcript;transcript	ENST00000315238.3;ENST00000442008.2;ENST00000543008.2	protein_coding;pseudogene;pseudogene	MODIFIER;MODIFIER;MODIFIER	upstream_gene_variant;downstream_gene_variant;intron_variant	.	.	.	.	.	.	.	.	.	.	.	.	.	.	.
10	5550804	Sniffles2.INS.6A1M9	N	<INS:54>	INS	INS	54	96.08	561.481	888	862	26	0.0293	novel	0.00451	0.00451	rare	0	0.0104	0	0.0061	0.00877	0.00464	0	0.0107	0	0.00629	0.0092	1	1	1	1	1	1	1	1	1	1	0.00282	0.992	0.375	0.375	0.481	0.00899	0.0126	0.525	confident	GRCh38_notinalldifficultregions	ENSG00000287566	ENSG00000287566	transcript	ENST00000658565.1	pseudogene	MODIFIER	non_coding_transcript_exon_variant	.	.	.	.	.	.	.	.	.	.	.	.	.	.	.
10	5560415	Sniffles2.DEL.6AEM9	N	<DEL:-2123>	DEL	DEL	-2123	144.216	86.765	888	866	22	0.0248	known	0.0186	0.0186	low_frequency	0.0622	0.0104	0	0	0	0.019	0.0633	0.0106	0	0	0	0.00788	1	1	1	1	0.00837	1	1	1	1	0.00957	0.963	0.207	0.207	0.46	0.000801	0.00256	0.286	confident	GRCh38_gclt25orgt65_slop50;GRCh38_AllHomopolymers_gt6bp_imperfectgt10bp_slop5;GRCh38_AllTandemRepeats_51to200bp_slop5;GRCh38_AllTandemRepeatsandHomopolymers_slop5;GRCh38_AllTandemRepeats_gt100bp_slop5;GRCh38_allTandemRepeats;GRCh38_SimpleRepeat_homopolymer_4to6_slop5;GRCh38_AllTandemRepeats_lt51bp_slop5;GRCh38_SimpleRepeat_imperfecthomopolgt10_slop5;GRCh38_alldifficultregions;GRCh38_notinalldifficultregions	ENSG00000287235;ENSG00000287566-ENSG00000287235	ENSG00000287235;ENSG00000287566-ENSG00000287235	transcript;intergenic_region	ENST00000664654.1;ENSG00000287566-ENSG00000287235	pseudogene;.	MODIFIER;MODIFIER	downstream_gene_variant;intergenic_region	.	.	.	.	.	.	.	.	.	.	.	.	Enhancer;CTCF Binding Site	.	.
10	5562067	Sniffles2.INS.6A4M9	N	<INS:52>	INS	INS	52	38.613	108.498	888	864	24	0.027	novel	0.0625	0.0625	common	0.149	0.0312	0.00595	0.0244	0.0585	0.0631	0.15	0.0315	0.00614	0.0255	0.0595	0.0741	0.121	1	1	1	0.193	0.122	1	1	1	0.0518	0.92	0.545	0.545	0.62	0.0333	0.0405	0.773	difficult	GRCh38_gclt25orgt65_slop50;GRCh38_AllTandemRepeats_51to200bp_slop5;GRCh38_AllTandemRepeatsandHomopolymers_slop5;GRCh38_AllTandemRepeats_gt100bp_slop5;GRCh38_allTandemRepeats;GRCh38_SimpleRepeat_homopolymer_4to6_slop5;GRCh38_alldifficultregions	ENSG00000287235;ENSG00000287566-ENSG00000287235	ENSG00000287235;ENSG00000287566-ENSG00000287235	transcript;intergenic_region	ENST00000664654.1;ENSG00000287566-ENSG00000287235	pseudogene;.	MODIFIER;MODIFIER	downstream_gene_variant;intergenic_region	.	.	.	.	.	.	.	.	.	.	.	.	.	.	.
10	5577361	Sniffles2.DEL.6B2M9	N	<DEL:-65>	DEL	DEL	-65	129.928	238.835	888	865	23	0.0259	novel	0.00507	0.00507	low_frequency	0.00415	0.00694	0.00595	0.00915	0	0.0052	0.00426	0.00709	0.00606	0.00949	0	1	1	1	1	1	1	1	1	1	1	0.00394	0.982	0	0	0.533	0.00789	0.0103	0.651	difficult	GRCh38_gclt25orgt65_slop50;GRCh38_AllTandemRepeatsandHomopolymers_slop5;GRCh38_SimpleRepeat_diTR_11to50_slop5;GRCh38_AllTandemRepeats_gt100bp_slop5;GRCh38_allTandemRepeats;GRCh38_SimpleRepeat_homopolymer_4to6_slop5;GRCh38_AllTandemRepeats_201to10000bp_slop5;GRCh38_allOtherDifficultregions;GRCh38_gnomAD_InbreedingCoeff_slop1bp_merge1000bp;GRCh38_alldifficultregions	ENSG00000287235-LASTR	ENSG00000287235-ENSG00000242147	intergenic_region	ENSG00000287235-ENSG00000242147	.	MODIFIER	intergenic_region	.	.	.	.	.	.	.	.	.	.	.	.	.	.	.
10	5598267	Sniffles2.DEL.6C1M9	N	<DEL:-52>	DEL	DEL	-52	58.358	343.392	888	865	23	0.0259	novel	0.00225	0.00225	rare	0	0	0	0.00305	0.00877	0.00231	0	0	0	0.00312	0.00888	1	1	1	1	1	1	1	1	1	1	0.00169	0.992	0	0	0.455	0.000145	0.000977	0.164	difficult	GRCh38_AllTandemRepeatsandHomopolymers_slop5;GRCh38_SimpleRepeat_diTR_11to50_slop5;GRCh38_AllTandemRepeats_gt100bp_slop5;GRCh38_allTandemRepeats;GRCh38_AllTandemRepeats_201to10000bp_slop5;GRCh38_alldifficultregions	LASTR	ENSG00000242147	transcript	ENST00000676438.1	pseudogene	MODIFIER	intron_variant	.	.	.	.	.	.	.	.	.	.	.	.	.	.	.
10	5602159	Sniffles2.DEL.6C2M9	N	<DEL:-88>	DEL	DEL	-88	44.039	164.151	888	877	11	0.0124	novel	0.276	0.276	common	0.191	0.312	0.256	0.375	0.292	0.278	0.193	0.31	0.258	0.377	0.296	0.145	1	0.0442	0.741	1	0.144	0.847	0.0424	0.868	0.855	0.274	0.959	0.94	0.94	0.956	0.378	0.378	0.981	difficult	GRCh38_AllTandemRepeatsandHomopolymers_slop5;GRCh38_AllTandemRepeats_gt100bp_slop5;GRCh38_allTandemRepeats;GRCh38_SimpleRepeat_homopolymer_4to6_slop5;GRCh38_AllTandemRepeats_201to10000bp_slop5;GRCh38_alldifficultregions	LASTR	ENSG00000242147	transcript	ENST00000676438.1	pseudogene	MODIFIER	intron_variant	.	.	.	.	.	.	.	.	.	.	.	.	Enhancer	.	.
10	5616443	Sniffles2.DEL.6C4M9	N	<DEL:-54>	DEL	DEL	-54	53.256	190.908	888	877	11	0.0124	novel	0.265	0.265	common	0.147	0.254	0.244	0.314	0.412	0.268	0.148	0.255	0.247	0.322	0.417	0.614	0.665	0.835	0.203	0.117	0.617	0.664	0.834	0.209	0.155	0.242	0.797	0.69	0.69	0.714	0.275	0.275	0.819	difficult	GRCh38_gclt25orgt65_slop50;GRCh38_AllHomopolymers_gt6bp_imperfectgt10bp_slop5;GRCh38_AllTandemRepeatsandHomopolymers_slop5;GRCh38_AllTandemRepeats_gt100bp_slop5;GRCh38_allTandemRepeats;GRCh38_SimpleRepeat_homopolymer_7to11_slop5;GRCh38_SimpleRepeat_homopolymer_4to6_slop5;GRCh38_AllTandemRepeats_201to10000bp_slop5;GRCh38_alldifficultregions	LASTR;LASTR	ENSG00000242147;ENSG00000242147	transcript;gene_variant	ENST00000676438.1;ENSG00000242147	pseudogene;.	MODIFIER;MODIFIER	upstream_gene_variant;intragenic_variant	.	.	.	.	.	.	.	.	.	.	.	.	.	.	.
10	5621187	Sniffles2.INS.6BCM9	N	<INS:138>	INS	INS	138	47.451	229.274	888	871	17	0.0191	novel	0.085	0.085	common	0.197	0.066	0	0.107	0.00585	0.0867	0.199	0.0674	0	0.108	0.0061	1	1	1	0.398	1	1	1	1	0.401	1	0.0726	0.94	0.719	0.719	0.763	0.0863	0.0882	0.953	confident	GRCh38_notinalldifficultregions	ENSG00000228685;LASTR	ENSG00000228685;ENSG00000242147	transcript;gene_variant	ENST00000441526.1;ENSG00000242147	processed_pseudogene;.	MODIFIER;MODIFIER	upstream_gene_variant;intragenic_variant	.	.	.	.	.	.	.	.	.	.	.	.	.	.	.
10	5639725	Sniffles2.INS.6BDM9	N	<INS:65>	INS	INS	65	20.279	53.415	888	887	1	0.00113	novel	0.971	0.029	low_frequency	0.909	0.993	1	0.994	0.988	0.971	0.91	0.993	1	0.994	0.988	1	1	1	1	1	1	1	1	1	1	0.975	0.961	0.963	0.58	0.759	0.998	0.996	0.525	confident	GRCh38_notinalldifficultregions	ASB13	ENSG00000196372	transcript	ENST00000357700.11	protein_coding	MODIFIER	3_prime_UTR_variant	ASB13	ENSG00000196372	transcript	ENST00000357700.11	protein_coding	MODIFIER	3_prime_UTR_variant	.	.	.	.	.	.	.	.
10	5648258	Sniffles2.DEL.6C5M9	N	<DEL:-51>	DEL	DEL	-51	45.978	261.017	888	878	10	0.0113	novel	0.247	0.247	common	0.0954	0.236	0.182	0.421	0.366	0.249	0.0975	0.234	0.182	0.421	0.374	0.46	0.488	1	0.0158	2.84e-05	0.468	0.489	1	0.0158	1.26e-05	0.249	0.85	0.74	0.74	0.82	0.409	0.4	0.871	difficult	GRCh38_AllTandemRepeatsandHomopolymers_slop5;GRCh38_AllTandemRepeats_gt100bp_slop5;GRCh38_allTandemRepeats;GRCh38_AllTandemRepeats_201to10000bp_slop5;GRCh38_alldifficultregions	ASB13	ENSG00000196372	transcript	ENST00000357700.11	protein_coding	MODIFIER	intron_variant	ASB13	ENSG00000196372	transcript	ENST00000357700.11	protein_coding	MODIFIER	intron_variant	.	.	.	.	.	.	.	.
10	5734447	Sniffles2.INS.6CFM9	N	<INS:82>	INS	INS	82	78.161	285.99	888	864	24	0.027	novel	0.00676	0.00676	low_frequency	0	0	0	0	0.0351	0.00694	0	0	0	0	0.0364	1	1	1	1	1	1	1	1	1	1	0.00282	0.985	0.167	0.167	0.577	0.000301	0.000346	0.648	difficult	GRCh38_AllTandemRepeats_51to200bp_slop5;GRCh38_AllTandemRepeatsandHomopolymers_slop5;GRCh38_AllTandemRepeats_gt100bp_slop5;GRCh38_allTandemRepeats;GRCh38_alldifficultregions	TASOR2;ENSG00000226647	ENSG00000108021;ENSG00000226647	transcript;gene_variant	ENST00000645567.1;ENSG00000226647	protein_coding;.	MODIFIER;MODIFIER	intron_variant;intragenic_variant	TASOR2	ENSG00000108021	transcript	ENST00000645567.1	protein_coding	MODIFIER	intron_variant	.	.	.	.	.	.	.	.
10	5756680	Sniffles2.INV.6D7M9	N	<INV:111>	INV	OTHER	111	133.071	383.312	888	865	23	0.0259	novel	0.00113	0.00113	rare	0.00208	0	0	0.00305	0	0.00116	0.00215	0	0	0.00307	0	1	1	1	1	1	1	1	1	1	1	0	0.998	0	0	0.128	6.15e-06	5.06e-05	0.156	confident	GRCh38_refseq_cds;GRCh38_notinalldifficultregions	TASOR2	ENSG00000108021	transcript	ENST00000645567.1	protein_coding	MODIFIER	intron_variant	TASOR2	ENSG00000108021	transcript	ENST00000645567.1	protein_coding	MODIFIER	intron_variant	.	.	.	.	.	.	.	.
10	5835576	Sniffles2.DEL.6E5M9	N	<DEL:-1130>	DEL	DEL	-1130	318.245	247.688	888	866	22	0.0248	known	0.00113	0.00113	rare	0	0	0.00595	0	0	0.00116	0	0	0.00602	0	0	1	1	1	1	1	1	1	1	1	1	0.000563	0.999	0.5	0.5	0.473	2.05e-05	0.000225	0.124	confident	GRCh38_AllHomopolymers_gt6bp_imperfectgt10bp_slop5;GRCh38_AllTandemRepeatsandHomopolymers_slop5;GRCh38_SimpleRepeat_triTR_15to50_slop5;GRCh38_allTandemRepeats;GRCh38_SimpleRepeat_homopolymer_7to11_slop5;GRCh38_SimpleRepeat_homopolymer_4to6_slop5;GRCh38_AllTandemRepeats_lt51bp_slop5;GRCh38_SimpleRepeat_imperfecthomopolgt10_slop5;GRCh38_alldifficultregions;GRCh38_notinalldifficultregions	GDI2	ENSG00000057608	gene_variant	ENSG00000057608	.	MODIFIER	intragenic_variant	.	.	.	.	.	.	.	.	.	.	.	.	Open chromatin	.	.
10	5847597	Sniffles2.DEL.6E6M9	N	<DEL:-3258>	DEL	DEL	-3258	41.045	15.718	888	878	10	0.0113	known	0.396	0.396	common	0.782	0.26	0.11	0.424	0.219	0.399	0.78	0.262	0.111	0.426	0.225	0.186	0.00084	0.696	0.523	0.013	0.258	0.000784	0.696	0.429	0.015	0.402	0.917	0.894	0.894	0.932	0.419	0.408	0.94	confident	GRCh38_AllHomopolymers_gt6bp_imperfectgt10bp_slop5;GRCh38_AllTandemRepeatsandHomopolymers_slop5;GRCh38_SimpleRepeat_homopolymer_gt11_slop5;GRCh38_SimpleRepeat_triTR_15to50_slop5;GRCh38_allTandemRepeats;GRCh38_SimpleRepeat_homopolymer_7to11_slop5;GRCh38_SimpleRepeat_homopolymer_4to6_slop5;GRCh38_AllTandemRepeats_lt51bp_slop5;GRCh38_SimpleRepeat_imperfecthomopolgt20_slop5;GRCh38_SimpleRepeat_imperfecthomopolgt10_slop5;GRCh38_alldifficultregions;GRCh38_notinalldifficultregions	GDI2-ANKRD16	ENSG00000057608-ENSG00000134461	intergenic_region	ENSG00000057608-ENSG00000134461	.	MODIFIER	intergenic_region	.	.	.	.	.	.	.	.	.	.	.	.	Enhancer;Open chromatin	.	.
10	5847936	Sniffles2.INS.6E1M9	N	<INS:63>	INS	INS	63	66.599	211.641	888	866	22	0.0248	novel	0.00394	0.00394	rare	0.0104	0.00347	0	0	0.00292	0.00404	0.0107	0.0036	0	0	0.00303	1	1	1	1	1	1	1	1	1	1	0.000563	0.991	0	0	0.34	0.000867	0.00197	0.302	confident	GRCh38_notinalldifficultregions	GDI2-ANKRD16	ENSG00000057608-ENSG00000134461	intergenic_region	ENSG00000057608-ENSG00000134461	.	MODIFIER	intergenic_region	.	.	.	.	.	.	.	.	.	.	.	.	.	.	.
10	5855929	Sniffles2.INS.6E2M9	N	<INS:84>	INS	INS	84	136.589	402.63	888	868	20	0.0225	novel	0.00169	0.00169	rare	0	0	0.00893	0	0	0.00173	0	0	0.00909	0	0	1	1	1	1	1	1	1	1	1	1	0.00169	1	1	1	0.857	0.000202	0.000208	0.912	confident	GRCh38_SimpleRepeat_homopolymer_4to6_slop5;GRCh38_notinalldifficultregions	GDI2-ANKRD16	ENSG00000057608-ENSG00000134461	intergenic_region	ENSG00000057608-ENSG00000134461	.	MODIFIER	intergenic_region	.	.	.	.	.	.	.	.	.	.	.	.	.	.	.
10	5861868	Sniffles2.DEL.6E9M9	N	<DEL:-2890>	DEL	DEL	-2890	183.805	2.236	888	870	18	0.0203	known	0.00225	0.00225	rare	0.0083	0	0	0	0	0.0023	0.00855	0	0	0	0	1	1	1	1	1	1	1	1	1	1	0.00225	0.998	0.75	0.75	0.635	0.000142	0.000174	0.788	confident	GRCh38_AllHomopolymers_gt6bp_imperfectgt10bp_slop5;GRCh38_AllTandemRepeats_51to200bp_slop5;GRCh38_AllTandemRepeatsandHomopolymers_slop5;GRCh38_SimpleRepeat_homopolymer_gt11_slop5;GRCh38_SimpleRepeat_homopolymer_gt20_slop5;GRCh38_AllTandemRepeats_gt100bp_slop5;GRCh38_allTandemRepeats;GRCh38_SimpleRepeat_homopolymer_7to11_slop5;GRCh38_SimpleRepeat_homopolymer_4to6_slop5;GRCh38_SimpleRepeat_imperfecthomopolgt20_slop5;GRCh38_SimpleRepeat_imperfecthomopolgt10_slop5;GRCh38_lowmappabilityall;GRCh38_nonunique_l100_m2_e1;GRCh38_chainSelf;GRCh38_alllowmapandsegdupregions;GRCh38_alldifficultregions;GRCh38_notinalldifficultregions	RPL12P28;RPL12P28;RPL12P28;ANKRD16&RPL12P28;RPL12P28;RPL12P28;RPL12P28;ANKRD16	ENSG00000240180;ENSG00000240180;ENSG00000240180;ENSG00000134461&ENSG00000240180;ENSG00000240180;ENSG00000240180;ENSG00000240180;ENSG00000134461	transcript;transcript;transcript;gene_variant;transcript;transcript;transcript;gene_variant	ENST00000430852.1;ENST00000430852.1;ENST00000430852.1;ENSG00000240180;ENST00000430852.1;ENST00000430852.1;ENST00000430852.1;ENSG00000134461	processed_pseudogene;processed_pseudogene;processed_pseudogene;.;processed_pseudogene;processed_pseudogene;processed_pseudogene;.	HIGH;HIGH;HIGH;HIGH;HIGH;MODERATE;MODIFIER;MODIFIER	exon_loss_variant;exon_loss_variant&frameshift_variant&stop_lost&synonymous_variant;exon_loss_variant&frameshift_variant&stop_lost&missense_variant;gene_fusion;frameshift_variant;conservative_inframe_deletion;upstream_gene_variant;intragenic_variant	.	.	.	.	.	.	.	.	.	.	.	.	CTCF Binding Site	.	hsa-miR-3127-5p
10	5872764	Sniffles2.DEL.6EBM9	N	<DEL:-983>	DEL	DEL	-983	429.765	229.914	888	870	18	0.0203	known	0.00225	0.00225	rare	0.00415	0	0	0.0061	0	0.0023	0.00426	0	0	0.00614	0	1	1	1	1	1	1	1	1	1	1	0.00282	0.994	0.5	0.5	0.66	0.00216	0.00245	0.674	confident	GRCh38_AllHomopolymers_gt6bp_imperfectgt10bp_slop5;GRCh38_AllTandemRepeatsandHomopolymers_slop5;GRCh38_SimpleRepeat_homopolymer_gt11_slop5;GRCh38_AllTandemRepeats_gt100bp_slop5;GRCh38_allTandemRepeats;GRCh38_SimpleRepeat_homopolymer_4to6_slop5;GRCh38_AllTandemRepeats_201to10000bp_slop5;GRCh38_SimpleRepeat_imperfecthomopolgt10_slop5;GRCh38_alldifficultregions;GRCh38_notinalldifficultregions	ANKRD16;ANKRD16	ENSG00000134461;ENSG00000134461	transcript;gene_variant	ENST00000380092.8;ENSG00000134461	protein_coding;.	MODIFIER;MODIFIER	downstream_gene_variant;intragenic_variant	.	.	.	.	.	.	.	.	.	.	.	.	CTCF Binding Site	.	.
10	5916690	Sniffles2.INS.6FBM9	N	<INS:161>	INS	INS	161	74.405	91.592	888	888	0	0	novel	0.783	0.217	common	0.753	0.875	0.812	0.814	0.687	0.783	0.753	0.875	0.812	0.814	0.687	0.728	0.462	0.204	0.207	0.111	0.728	0.462	0.204	0.207	0.111	0.794	0.815	0.827	0.679	0.775	0.774	0.765	0.851	difficult	GRCh38_AllTandemRepeatsandHomopolymers_slop5;GRCh38_AllTandemRepeats_gt100bp_slop5;GRCh38_allTandemRepeats;GRCh38_AllTandemRepeats_201to10000bp_slop5;GRCh38_allOtherDifficultregions;GRCh38_gnomAD_InbreedingCoeff_slop1bp_merge1000bp;GRCh38_alldifficultregions	FBH1	ENSG00000134452	transcript	ENST00000379999.6	protein_coding	MODIFIER	intron_variant	FBH1	ENSG00000134452	transcript	ENST00000379999.6	protein_coding	MODIFIER	intron_variant	.	.	.	.	.	.	.	.
10	5928149	Sniffles2.INS.6FCM9	N	<INS:95>	INS	INS	95	147.427	154.066	888	870	18	0.0203	novel	0.00113	0.00113	rare	0.00208	0	0	0	0.00292	0.00115	0.00213	0	0	0	0.00301	1	1	1	1	1	1	1	1	1	1	0.00113	0.995	0	0	0.428	1.64e-05	4.8e-05	0.263	difficult	GRCh38_AllHomopolymers_gt6bp_imperfectgt10bp_slop5;GRCh38_AllTandemRepeatsandHomopolymers_slop5;GRCh38_SimpleRepeat_homopolymer_gt11_slop5;GRCh38_SimpleRepeat_imperfecthomopolgt10_slop5;GRCh38_alldifficultregions	FBH1	ENSG00000134452	transcript	ENST00000379999.6	protein_coding	MODIFIER	intron_variant	FBH1	ENSG00000134452	transcript	ENST00000379999.6	protein_coding	MODIFIER	intron_variant	.	.	.	.	.	.	.	.
10	5970813	Sniffles2.INS.6FDM9	N	<INS:54>	INS	INS	54	115.446	418.817	888	875	13	0.0146	novel	0.00225	0.00225	rare	0.00415	0	0	0.00305	0.00292	0.00229	0.00424	0	0	0.00311	0.00301	1	1	1	1	1	1	1	1	1	1	0.000563	0.997	0.25	0.25	0.358	0.00603	0.00643	0.683	confident	GRCh38_notinalldifficultregions	IL15RA	ENSG00000134470	transcript	ENST00000397248.6	protein_coding	MODIFIER	intron_variant	IL15RA	ENSG00000134470	transcript	ENST00000397248.6	protein_coding	MODIFIER	intron_variant	.	.	.	.	.	Enhancer	.	.
10	5975390	Sniffles2.INS.6FFM9	N	<INS:162>	INS	INS	162	117.145	373.991	888	863	25	0.0282	known	0.00676	0.00676	low_frequency	0.0228	0.00347	0	0	0	0.00695	0.0234	0.00355	0	0	0	0.00417	1	1	1	1	0.00438	1	1	1	1	0.00394	0.988	0.2	0.2	0.53	0.000524	0.00119	0.399	confident	GRCh38_notinalldifficultregions	IL15RA	ENSG00000134470	transcript	ENST00000397248.6	protein_coding	MODIFIER	intron_variant	IL15RA	ENSG00000134470	transcript	ENST00000397248.6	protein_coding	MODIFIER	intron_variant	.	.	.	.	.	.	.	.
10	6022806	Sniffles2.DEL.719M9	N	<DEL:-73>	DEL	DEL	-73	48.985	212.308	888	879	9	0.0101	novel	0.268	0.268	common	0.0415	0.354	0.354	0.387	0.316	0.271	0.0426	0.359	0.354	0.387	0.318	1	0.0302	0.612	0.254	1	1	0.0444	0.612	0.254	1	0.27	0.903	0.866	0.866	0.84	0.321	0.32	0.928	confident	GRCh38_SimpleRepeat_homopolymer_4to6_slop5;GRCh38_notinalldifficultregions	ENSG00000229664;IL2RA	ENSG00000229664;ENSG00000134460	transcript;transcript	ENST00000440436.1;ENST00000379959.8	pseudogene;protein_coding	MODIFIER;MODIFIER	upstream_gene_variant;intron_variant	IL2RA	ENSG00000134460	transcript	ENST00000379959.8	protein_coding	MODIFIER	intron_variant	.	.	.	.	.	.	.	.
10	6031482	Sniffles2.INS.70FM9	N	<INS:103>	INS	INS	103	209.197	214.896	888	876	12	0.0135	novel	0.00225	0.00225	rare	0	0	0	0.00915	0.00292	0.00228	0	0	0	0.0092	0.00296	1	1	1	1	1	1	1	1	1	1	0.000563	0.994	0	0	0.281	0.00266	0.0049	0.534	difficult	GRCh38_gclt25orgt65_slop50;GRCh38_AllTandemRepeats_51to200bp_slop5;GRCh38_AllTandemRepeatsandHomopolymers_slop5;GRCh38_SimpleRepeat_diTR_11to50_slop5;GRCh38_allTandemRepeats;GRCh38_alldifficultregions	IL2RA;ENSG00000229664	ENSG00000134460;ENSG00000229664	transcript;transcript	ENST00000379959.8;ENST00000440436.1	protein_coding;pseudogene	MODIFIER;MODIFIER	intron_variant;intron_variant	IL2RA	ENSG00000134460	transcript	ENST00000379959.8	protein_coding	MODIFIER	intron_variant	.	.	.	.	.	.	.	.
10	6055408	Sniffles2.DEL.71CM9	N	<DEL:-498>	DEL	DEL	-498	146.076	81.658	888	887	1	0.00113	novel	0.82	0.18	common	0.647	0.948	0.756	0.945	0.901	0.821	0.65	0.948	0.756	0.945	0.901	3.49e-05	0.319	0.677	0.389	0.216	5.87e-05	0.319	0.677	0.389	0.216	0.823	0.954	0.964	0.888	0.929	0.937	0.929	0.884	confident	GRCh38_gclt25orgt65_slop50;GRCh38_AllHomopolymers_gt6bp_imperfectgt10bp_slop5;GRCh38_AllTandemRepeats_51to200bp_slop5;GRCh38_AllTandemRepeatsandHomopolymers_slop5;GRCh38_SimpleRepeat_homopolymer_gt11_slop5;GRCh38_SimpleRepeat_homopolymer_gt20_slop5;GRCh38_allTandemRepeats;GRCh38_SimpleRepeat_homopolymer_7to11_slop5;GRCh38_SimpleRepeat_homopolymer_4to6_slop5;GRCh38_SimpleRepeat_imperfecthomopolgt20_slop5;GRCh38_SimpleRepeat_imperfecthomopolgt10_slop5;GRCh38_lowmappabilityall;GRCh38_nonunique_l100_m2_e1;GRCh38_alllowmapandsegdupregions;GRCh38_alldifficultregions;GRCh38_notinalldifficultregions	IL2RA	ENSG00000134460	transcript	ENST00000379959.8	protein_coding	MODIFIER	intron_variant	IL2RA	ENSG00000134460	transcript	ENST00000379959.8	protein_coding	MODIFIER	intron_variant	.	.	.	.	.	.	.	.
10	6074259	Sniffles2.INS.713M9	N	<INS:2102>	INS	INS	2102	5.757	5.292	888	878	10	0.0113	known	0.00338	0.00338	rare	0.00208	0.00347	0	0.00305	0.00877	0.00342	0.00211	0.0035	0	0.00311	0.00882	1	1	1	1	1	1	1	1	1	1	0.00338	0.995	0.667	0.667	0.681	0.0186	0.0179	0.888	confident	GRCh38_SimpleRepeat_homopolymer_4to6_slop5;GRCh38_notinalldifficultregions	RPL32P23;RPL32P23-RBM17	ENSG00000214015;ENSG00000214015-ENSG00000134453	transcript;intergenic_region	ENST00000397237.2;ENSG00000214015-ENSG00000134453	processed_pseudogene;.	MODIFIER;MODIFIER	upstream_gene_variant;intergenic_region	.	.	.	.	.	.	.	.	.	.	.	.	.	.	.
10	6074274	Sniffles2.BND.726M9	N	<BND:726M9>	BND	OTHER	.	0	7.319	888	878	10	0.0113	not_compared	0.00169	0.00169	rare	0	0	0	0.00305	0.00585	0.00171	0	0	0	0.00311	0.00588	1	1	1	1	1	1	1	1	1	1	0.00169	0.998	0.667	0.667	0.582	0.016	0.0156	0.912	confident	GRCh38_notinalldifficultregions	.;.	.;.	transcript;intergenic_region	ENST00000397237.2;ENSG00000214015-ENSG00000134453	processed_pseudogene;.	LOW;LOW	feature_fusion;feature_fusion	.	.	.	.	.	.	.	.	.	.	.	.	.	.	.
10	6090878	Sniffles2.INS.714M9	N	<INS:322>	INS	INS	322	113.724	152.566	888	876	12	0.0135	known	0.085	0.085	common	0.154	0.174	0.0446	0.0335	0.00292	0.0856	0.153	0.175	0.0452	0.0335	0.00303	0.806	0.142	1	1	1	1	0.143	1	1	1	0.0878	0.952	0.833	0.833	0.81	0.0185	0.0193	0.823	confident	GRCh38_notinalldifficultregions	RBM17	ENSG00000134453	transcript	ENST00000379888.9	protein_coding	MODIFIER	intron_variant	RBM17	ENSG00000134453	transcript	ENST00000379888.9	protein_coding	MODIFIER	intron_variant	.	.	.	.	.	Promoter	.	.
10	6127510	Sniffles2.DEL.732M9	N	<DEL:-117>	DEL	DEL	-117	78.335	261.517	888	886	2	0.00225	novel	0.61	0.39	common	0.564	0.705	0.5	0.625	0.69	0.611	0.562	0.705	0.503	0.625	0.69	0.00014	1.3e-05	0.0203	1.23e-05	5.84e-07	8.48e-05	1.3e-05	0.0195	1.23e-05	5.84e-07	0.661	0.668	0.653	0.609	0.701	0.609	0.583	0.798	difficult	GRCh38_AllTandemRepeatsandHomopolymers_slop5;GRCh38_AllTandemRepeats_gt100bp_slop5;GRCh38_allTandemRepeats;GRCh38_AllTandemRepeats_201to10000bp_slop5;GRCh38_lowmappabilityall;GRCh38_nonunique_l100_m2_e1;GRCh38_alllowmapandsegdupregions;GRCh38_alldifficultregions	RBM17-PFKFB3	ENSG00000134453-ENSG00000170525	intergenic_region	ENSG00000134453-ENSG00000170525	.	MODIFIER	intergenic_region	.	.	.	.	.	.	.	.	.	.	.	.	.	.	.
10	6147839	Sniffles2.INS.72DM9	N	<INS:53>	INS	INS	53	78.546	375.914	888	869	19	0.0214	novel	0.013	0.013	low_frequency	0.0394	0.0104	0	0	0.00292	0.0132	0.0399	0.0108	0	0	0.00307	1	1	1	1	1	1	1	1	1	1	0.0146	0.992	0.87	0.87	0.842	0.0014	0.00279	0.441	difficult	GRCh38_AllTandemRepeats_51to200bp_slop5;GRCh38_AllTandemRepeatsandHomopolymers_slop5;GRCh38_AllTandemRepeats_gt100bp_slop5;GRCh38_allTandemRepeats;GRCh38_SimpleRepeat_homopolymer_4to6_slop5;GRCh38_alldifficultregions	RN7SKP78;MIR3155A;MIR3155B;PFKFB3	ENSG00000201581;ENSG00000263628;ENSG00000283634;ENSG00000170525	transcript;transcript;transcript;gene_variant	ENST00000364711.1;ENST00000577482.1;ENST00000636544.1;ENSG00000170525	misc_RNA;miRNA;miRNA;.	MODIFIER;MODIFIER;MODIFIER;MODIFIER	upstream_gene_variant;upstream_gene_variant;downstream_gene_variant;intragenic_variant	.	.	.	.	.	.	.	.	.	.	.	.	.	.	.
10	6206789	Sniffles2.DEL.74DM9	N	<DEL:-93>	DEL	DEL	-93	52.492	193.222	888	882	6	0.00676	novel	0.624	0.376	common	0.602	0.67	0.714	0.509	0.637	0.624	0.602	0.669	0.714	0.509	0.638	1.95e-17	0.0144	1.29e-07	0.118	0.0077	2.5e-17	0.0146	1.29e-07	0.157	0.00777	0.654	0.622	0.619	0.581	0.508	0.527	0.523	0.593	difficult	GRCh38_gclt25orgt65_slop50;GRCh38_AllTandemRepeatsandHomopolymers_slop5;GRCh38_AllTandemRepeats_gt100bp_slop5;GRCh38_allTandemRepeats;GRCh38_SimpleRepeat_homopolymer_4to6_slop5;GRCh38_AllTandemRepeats_201to10000bp_slop5;GRCh38_lowmappabilityall;GRCh38_nonunique_l100_m2_e1;GRCh38_alllowmapandsegdupregions;GRCh38_alldifficultregions	ENSG00000213994;PFKFB3	ENSG00000213994;ENSG00000170525	transcript;transcript	ENST00000427630.1;ENST00000640683.1	pseudogene;protein_coding	MODIFIER;MODIFIER	upstream_gene_variant;intron_variant	PFKFB3	ENSG00000170525	transcript	ENST00000640683.1	protein_coding	MODIFIER	intron_variant	.	.	.	.	.	.	.	.
10	6206843	Sniffles2.INS.742M9	N	<INS:74>	INS	INS	74	42.722	191.646	888	880	8	0.00901	known	0.373	0.373	common	0.44	0.344	0.25	0.436	0.363	0.375	0.443	0.346	0.25	0.436	0.367	3.03e-07	0.195	0.216	0.115	1	2.42e-07	0.144	0.215	0.115	0.87	0.37	0.703	0.628	0.628	0.571	0.451	0.449	0.624	difficult	GRCh38_gclt25orgt65_slop50;GRCh38_AllTandemRepeatsandHomopolymers_slop5;GRCh38_AllTandemRepeats_gt100bp_slop5;GRCh38_allTandemRepeats;GRCh38_SimpleRepeat_homopolymer_4to6_slop5;GRCh38_AllTandemRepeats_201to10000bp_slop5;GRCh38_lowmappabilityall;GRCh38_nonunique_l100_m2_e1;GRCh38_alllowmapandsegdupregions;GRCh38_alldifficultregions	ENSG00000213994;PFKFB3	ENSG00000213994;ENSG00000170525	transcript;transcript	ENST00000427630.1;ENST00000640683.1	pseudogene;protein_coding	MODIFIER;MODIFIER	upstream_gene_variant;intron_variant	PFKFB3	ENSG00000170525	transcript	ENST00000640683.1	protein_coding	MODIFIER	intron_variant	.	.	.	.	.	.	.	.
10	6206843	Sniffles2.INS.743M9	N	<INS:795>	INS	INS	795	203.5	55.389	888	865	23	0.0259	novel	0.0146	0.0146	low_frequency	0.00415	0.00347	0.0684	0	0	0.015	0.00426	0.00357	0.0693	0	0	1	1	0.554	1	1	1	1	0.559	1	1	0.0124	0.989	0.72	0.72	0.803	0.00227	0.00239	0.58	difficult	GRCh38_gclt25orgt65_slop50;GRCh38_AllTandemRepeatsandHomopolymers_slop5;GRCh38_AllTandemRepeats_gt100bp_slop5;GRCh38_allTandemRepeats;GRCh38_SimpleRepeat_homopolymer_4to6_slop5;GRCh38_AllTandemRepeats_201to10000bp_slop5;GRCh38_lowmappabilityall;GRCh38_nonunique_l100_m2_e1;GRCh38_alllowmapandsegdupregions;GRCh38_alldifficultregions	ENSG00000213994;PFKFB3	ENSG00000213994;ENSG00000170525	transcript;transcript	ENST00000427630.1;ENST00000640683.1	pseudogene;protein_coding	MODIFIER;MODIFIER	upstream_gene_variant;intron_variant	PFKFB3	ENSG00000170525	transcript	ENST00000640683.1	protein_coding	MODIFIER	intron_variant	.	.	.	.	.	.	.	.
10	6210003	Sniffles2.DEL.74EM9	N	<DEL:-955>	DEL	DEL	-955	73.647	48.248	888	878	10	0.0113	known	0.328	0.328	common	0.108	0.41	0.223	0.5	0.506	0.331	0.109	0.412	0.223	0.512	0.509	0.745	0.00933	0.265	0.214	0.76	0.748	0.00893	0.265	0.346	0.76	0.322	0.764	0.682	0.682	0.61	0.482	0.477	0.774	confident	GRCh38_AllHomopolymers_gt6bp_imperfectgt10bp_slop5;GRCh38_AllTandemRepeatsandHomopolymers_slop5;GRCh38_SimpleRepeat_homopolymer_gt11_slop5;GRCh38_AllTandemRepeats_gt100bp_slop5;GRCh38_allTandemRepeats;GRCh38_SimpleRepeat_homopolymer_7to11_slop5;GRCh38_SimpleRepeat_homopolymer_4to6_slop5;GRCh38_AllTandemRepeats_lt51bp_slop5;GRCh38_SimpleRepeat_imperfecthomopolgt20_slop5;GRCh38_AllTandemRepeats_201to10000bp_slop5;GRCh38_SimpleRepeat_imperfecthomopolgt10_slop5;GRCh38_lowmappabilityall;GRCh38_nonunique_l100_m2_e1;GRCh38_nonunique_l250_m0_e0;GRCh38_alllowmapandsegdupregions;GRCh38_alldifficultregions;GRCh38_notinalldifficultregions	PFKFB3	ENSG00000170525	transcript	ENST00000640683.1	protein_coding	MODIFIER	intron_variant	PFKFB3	ENSG00000170525	transcript	ENST00000640683.1	protein_coding	MODIFIER	intron_variant	.	.	.	.	.	Enhancer;Enhancer	.	.
10	6210592	Sniffles2.DEL.74FM9	N	<DEL:-250>	DEL	DEL	-250	110.937	139.54	888	879	9	0.0101	novel	0.515	0.485	common	0.639	0.549	0.446	0.473	0.421	0.516	0.639	0.55	0.449	0.472	0.42	3.56e-06	0.867	0.0122	1	0.0602	3.56e-06	0.865	0.00812	1	0.112	0.539	0.573	0.551	0.579	0.46	0.447	0.453	0.593	difficult	GRCh38_AllTandemRepeatsandHomopolymers_slop5;GRCh38_AllTandemRepeats_gt100bp_slop5;GRCh38_allTandemRepeats;GRCh38_SimpleRepeat_homopolymer_4to6_slop5;GRCh38_AllTandemRepeats_201to10000bp_slop5;GRCh38_lowmappabilityall;GRCh38_nonunique_l100_m2_e1;GRCh38_nonunique_l250_m0_e0;GRCh38_alllowmapandsegdupregions;GRCh38_alldifficultregions	PFKFB3	ENSG00000170525	transcript	ENST00000640683.1	protein_coding	MODIFIER	intron_variant	PFKFB3	ENSG00000170525	transcript	ENST00000640683.1	protein_coding	MODIFIER	intron_variant	.	.	.	.	.	Enhancer;Enhancer	.	.
10	6215404	Sniffles2.INS.746M9	N	<INS:56>	INS	INS	56	79.594	376.052	888	862	26	0.0293	novel	0.00282	0.00282	rare	0.00415	0	0.00298	0.0061	0	0.0029	0.00429	0	0.00307	0.00617	0	1	1	1	0.00306	1	1	1	1	0.0031	1	0.00113	0.993	0	0	0.53	0.000244	0.000699	0.321	difficult	GRCh38_gclt25orgt65_slop50;GRCh38_AllTandemRepeats_51to200bp_slop5;GRCh38_AllTandemRepeatsandHomopolymers_slop5;GRCh38_AllTandemRepeats_gt100bp_slop5;GRCh38_allTandemRepeats;GRCh38_chainSelf;GRCh38_alldifficultregions	PFKFB3	ENSG00000170525	transcript	ENST00000640683.1	protein_coding	MODIFIER	intron_variant	PFKFB3	ENSG00000170525	transcript	ENST00000640683.1	protein_coding	MODIFIER	intron_variant	.	.	.	.	.	.	.	.
10	6229150	Sniffles2.INS.747M9	N	<INS:313>	INS	INS	313	96.367	131.696	888	866	22	0.0248	novel	0.0648	0.0648	common	0.0685	0.0382	0.122	0.0671	0.0234	0.0664	0.0708	0.0393	0.124	0.0683	0.024	0.61	1	0.716	0.0244	1	0.612	1	0.719	0.0257	1	0.0524	0.923	0.578	0.578	0.601	0.0494	0.0628	0.664	confident	GRCh38_SimpleRepeat_homopolymer_4to6_slop5;GRCh38_notinalldifficultregions	PFKFB3	ENSG00000170525	transcript	ENST00000640683.1	protein_coding	MODIFIER	intron_variant	PFKFB3	ENSG00000170525	transcript	ENST00000640683.1	protein_coding	MODIFIER	intron_variant	.	.	.	.	.	.	.	.
10	6242593	Sniffles2.INS.748M9	N	<INS:299>	INS	INS	299	116.756	213.165	888	868	20	0.0225	known	0.0625	0.0625	common	0.00208	0.132	0.0774	0	0.134	0.0639	0.00214	0.134	0.0783	0	0.141	1	0.272	0.0599	1	0.194	1	0.277	0.0617	1	0.323	0.0614	0.979	0.899	0.899	0.908	0.00296	0.00385	0.713	difficult	GRCh38_AllHomopolymers_gt6bp_imperfectgt10bp_slop5;GRCh38_AllTandemRepeatsandHomopolymers_slop5;GRCh38_SimpleRepeat_homopolymer_gt11_slop5;GRCh38_SimpleRepeat_imperfecthomopolgt10_slop5;GRCh38_alldifficultregions	Y_RNA;PFKFB3	ENSG00000238366;ENSG00000170525	transcript;transcript	ENST00000459607.1;ENST00000640683.1	misc_RNA;protein_coding	MODIFIER;MODIFIER	downstream_gene_variant;intron_variant	PFKFB3	ENSG00000170525	transcript	ENST00000640683.1	protein_coding	MODIFIER	intron_variant	.	.	.	.	.	.	.	.
10	6259387	Sniffles2.DEL.753M9	N	<DEL:-53>	DEL	DEL	-53	56.954	280.62	888	869	19	0.0214	novel	0.00113	0.00113	rare	0.00415	0	0	0	0	0.00115	0.00427	0	0	0	0	1	1	1	1	1	1	1	1	1	1	0	0.998	0	0	0.0894	9.12e-05	0.000157	0.522	difficult	GRCh38_AllTandemRepeatsandHomopolymers_slop5;GRCh38_AllTandemRepeats_gt100bp_slop5;GRCh38_allTandemRepeats;GRCh38_AllTandemRepeats_201to10000bp_slop5;GRCh38_alldifficultregions	PFKFB3;PFKFB3-LINC02649	ENSG00000170525;ENSG00000170525-ENSG00000215244	transcript;intergenic_region	ENST00000640683.1;ENSG00000170525-ENSG00000215244	protein_coding;.	MODIFIER;MODIFIER	downstream_gene_variant;intergenic_region	.	.	.	.	.	.	.	.	.	.	.	.	.	.	.
10	6305010	Sniffles2.INS.762M9	N	<INS:334>	INS	INS	334	244.194	231.522	888	871	17	0.0191	novel	0.0236	0.0236	low_frequency	0.0083	0.0243	0.0179	0.0457	0.0292	0.0241	0.00844	0.0245	0.0182	0.0466	0.0303	1	1	1	1	1	1	1	1	1	1	0.0265	0.968	0.69	0.69	0.733	0.0411	0.0389	0.873	difficult	GRCh38_AllHomopolymers_gt6bp_imperfectgt10bp_slop5;GRCh38_AllTandemRepeatsandHomopolymers_slop5;GRCh38_SimpleRepeat_homopolymer_gt11_slop5;GRCh38_SimpleRepeat_homopolymer_gt20_slop5;GRCh38_SimpleRepeat_imperfecthomopolgt20_slop5;GRCh38_SimpleRepeat_imperfecthomopolgt10_slop5;GRCh38_alldifficultregions	LINC02649	ENSG00000215244	transcript	ENST00000399868.2	pseudogene	MODIFIER	intron_variant	.	.	.	.	.	.	.	.	.	.	.	.	Enhancer	.	.
10	6345639	Sniffles2.INS.764M9	N	<INS:56>	INS	INS	56	85.276	162.942	888	876	12	0.0135	novel	0.0957	0.0957	common	0.114	0.059	0.00595	0.201	0.0877	0.0965	0.114	0.0594	0.00602	0.201	0.0904	0.525	0.394	1	0.14	1	1	0.396	1	0.14	1	0.0861	0.909	0.669	0.669	0.748	0.169	0.166	0.875	difficult	GRCh38_AllTandemRepeatsandHomopolymers_slop5;GRCh38_AllTandemRepeats_gt100bp_slop5;GRCh38_allTandemRepeats;GRCh38_AllTandemRepeats_201to10000bp_slop5;GRCh38_SimpleRepeat_quadTR_20to50_slop5;GRCh38_alldifficultregions	LINC02656;LINC02649	ENSG00000212743;ENSG00000215244	transcript;gene_variant	ENST00000391437.2;ENSG00000215244	pseudogene;.	MODIFIER;MODIFIER	upstream_gene_variant;intragenic_variant	.	.	.	.	.	.	.	.	.	.	.	.	.	.	.
10	6369602	Sniffles2.DEL.76EM9	N	<DEL:-6066>	DEL	DEL	-6066	29.357	7.389	888	885	3	0.00338	known	0.851	0.149	common	0.751	0.91	0.997	0.771	0.874	0.852	0.754	0.91	0.997	0.771	0.879	0.0853	1	1	0.51	0.31	0.118	1	1	0.51	0.714	0.856	0.912	0.923	0.8	0.798	0.776	0.775	0.875	confident	GRCh38_AllHomopolymers_gt6bp_imperfectgt10bp_slop5;GRCh38_AllTandemRepeatsandHomopolymers_slop5;GRCh38_SimpleRepeat_homopolymer_gt11_slop5;GRCh38_SimpleRepeat_homopolymer_gt20_slop5;GRCh38_SimpleRepeat_homopolymer_7to11_slop5;GRCh38_SimpleRepeat_homopolymer_4to6_slop5;GRCh38_SimpleRepeat_imperfecthomopolgt20_slop5;GRCh38_SimpleRepeat_imperfecthomopolgt10_slop5;GRCh38_lowmappabilityall;GRCh38_nonunique_l100_m2_e1;GRCh38_nonunique_l250_m0_e0;GRCh38_allOtherDifficultregions;GRCh38_gnomAD_InbreedingCoeff_slop1bp_merge1000bp;GRCh38_L1H_gt500;GRCh38_alllowmapandsegdupregions;GRCh38_alldifficultregions;GRCh38_notinalldifficultregions	LINC02649-PRKCQ	ENSG00000215244-ENSG00000065675	intergenic_region	ENSG00000215244-ENSG00000065675	.	MODIFIER	intergenic_region	.	.	.	.	.	.	.	.	.	.	.	.	.	.	.
10	6370389	Sniffles2.INS.766M9	N	<INS:321>	INS	INS	321	158.773	109.786	888	839	49	0.0552	novel	0.00169	0.00169	rare	0.00622	0	0	0	0	0.00179	0.0067	0	0	0	0	1	1	1	1	1	1	1	1	1	1	0	0.997	0	0	0.0796	0.000137	0.000149	0.542	difficult	GRCh38_lowmappabilityall;GRCh38_nonunique_l100_m2_e1;GRCh38_nonunique_l250_m0_e0;GRCh38_allOtherDifficultregions;GRCh38_L1H_gt500;GRCh38_alllowmapandsegdupregions;GRCh38_alldifficultregions	LINC02649-PRKCQ	ENSG00000215244-ENSG00000065675	intergenic_region	ENSG00000215244-ENSG00000065675	.	MODIFIER	intergenic_region	.	.	.	.	.	.	.	.	.	.	.	.	.	.	.
10	6382410	Sniffles2.INS.767M9	N	<INS:50>	INS	INS	50	29.886	116.084	888	876	12	0.0135	known	0.186	0.186	common	0.342	0.108	0.134	0.125	0.14	0.188	0.348	0.108	0.133	0.126	0.143	0.0623	0.208	0.503	0.14	0.535	0.0852	0.211	0.495	0.14	0.534	0.186	0.928	0.854	0.854	0.909	0.146	0.145	0.944	confident	GRCh38_notinalldifficultregions	LINC02649-PRKCQ	ENSG00000215244-ENSG00000065675	intergenic_region	ENSG00000215244-ENSG00000065675	.	MODIFIER	intergenic_region	.	.	.	.	.	.	.	.	.	.	.	.	Enhancer	.	.
10	6404710	Sniffles2.INS.778M9	N	<INS:52>	INS	INS	52	53.294	317.046	888	874	14	0.0158	novel	0.00788	0.00788	low_frequency	0.0104	0	0.00595	0	0.0205	0.00801	0.0105	0	0.00602	0	0.0215	1	1	1	1	0.0607	1	1	1	1	0.0636	0.00225	0.986	0.154	0.154	0.487	0.000472	0.00107	0.397	difficult	GRCh38_AllTandemRepeatsandHomopolymers_slop5;GRCh38_SimpleRepeat_diTR_11to50_slop5;GRCh38_AllTandemRepeats_gt100bp_slop5;GRCh38_allTandemRepeats;GRCh38_AllTandemRepeats_201to10000bp_slop5;GRCh38_alldifficultregions	LINC02649-PRKCQ	ENSG00000215244-ENSG00000065675	intergenic_region	ENSG00000215244-ENSG00000065675	.	MODIFIER	intergenic_region	.	.	.	.	.	.	.	.	.	.	.	.	.	.	.
10	6407500	Sniffles2.INS.779M9	N	<INS:65>	INS	INS	65	89.052	317.056	888	874	14	0.0158	novel	0.0191	0.0191	low_frequency	0.00208	0.0729	0.0327	0	0.00292	0.0194	0.0021	0.0745	0.0333	0	0.00301	1	0.0264	0.156	1	1	1	0.0279	0.158	1	1	0.00619	0.956	0.0333	0.0333	0.301	0.00291	0.0101	0.284	difficult	GRCh38_AllTandemRepeatsandHomopolymers_slop5;GRCh38_AllTandemRepeats_gt100bp_slop5;GRCh38_allTandemRepeats;GRCh38_AllTandemRepeats_201to10000bp_slop5;GRCh38_alldifficultregions	LINC02649-PRKCQ	ENSG00000215244-ENSG00000065675	intergenic_region	ENSG00000215244-ENSG00000065675	.	MODIFIER	intergenic_region	.	.	.	.	.	.	.	.	.	.	.	.	.	.	.
10	6460828	Sniffles2.INS.77EM9	N	<INS:57>	INS	INS	57	33.135	133.071	888	873	15	0.0169	novel	0.193	0.193	common	0.154	0.285	0.0714	0.329	0.161	0.196	0.157	0.287	0.0727	0.328	0.166	0.00445	0.039	0.194	0.38	0.575	0.00491	0.0396	0.199	0.477	0.574	0.188	0.945	0.895	0.895	0.875	0.28	0.279	0.928	difficult	GRCh38_AllTandemRepeatsandHomopolymers_slop5;GRCh38_AllTandemRepeats_gt100bp_slop5;GRCh38_allTandemRepeats;GRCh38_AllTandemRepeats_201to10000bp_slop5;GRCh38_alldifficultregions	PRKCQ	ENSG00000065675	transcript	ENST00000263125.10	protein_coding	MODIFIER	intron_variant	PRKCQ	ENSG00000065675	transcript	ENST00000263125.10	protein_coding	MODIFIER	intron_variant	.	.	.	.	.	.	.	.
10	6467382	Sniffles2.INS.77FM9	N	<INS:54>	INS	INS	54	99.616	273.086	888	866	22	0.0248	novel	0.00113	0.00113	rare	0	0	0	0.00305	0.00292	0.00116	0	0	0	0.00309	0.00307	1	1	1	1	1	1	1	1	1	1	0.000563	0.997	0	0	0.583	3.48e-05	0.000379	0.122	difficult	GRCh38_AllTandemRepeats_51to200bp_slop5;GRCh38_AllTandemRepeatsandHomopolymers_slop5;GRCh38_AllTandemRepeats_gt100bp_slop5;GRCh38_allTandemRepeats;GRCh38_alldifficultregions	PRKCQ	ENSG00000065675	transcript	ENST00000263125.10	protein_coding	MODIFIER	intron_variant	PRKCQ	ENSG00000065675	transcript	ENST00000263125.10	protein_coding	MODIFIER	intron_variant	.	.	.	.	.	Enhancer	.	.
10	6512226	Sniffles2.INS.78DM9	N	<INS:67>	INS	INS	67	102.782	471.6	888	868	20	0.0225	novel	0.00113	0.00113	rare	0.00415	0	0	0	0	0.00115	0.00418	0	0	0	0	1	1	1	1	1	1	1	1	1	1	0.00113	1	1	1	0.472	5.22e-05	8.26e-05	0.512	confident	GRCh38_notinalldifficultregions	PRKCQ	ENSG00000065675	transcript	ENST00000263125.10	protein_coding	MODIFIER	intron_variant	PRKCQ	ENSG00000065675	transcript	ENST00000263125.10	protein_coding	MODIFIER	intron_variant	.	.	.	.	.	Enhancer	.	.
10	6532688	Sniffles2.INS.78EM9	N	<INS:57>	INS	INS	57	129.873	403.625	888	872	16	0.018	novel	0.00113	0.00113	rare	0.00208	0	0.00298	0	0	0.00115	0.00212	0	0.00305	0	0	1	1	1	1	1	1	1	1	1	1	0.000563	0.997	0	0	0.404	1.33e-05	7.74e-05	0.194	confident	GRCh38_notinalldifficultregions	PRKCQ	ENSG00000065675	transcript	ENST00000263125.10	protein_coding	MODIFIER	intron_variant	PRKCQ	ENSG00000065675	transcript	ENST00000263125.10	protein_coding	MODIFIER	intron_variant	.	.	.	.	.	.	.	.
10	6590194	Sniffles2.INS.78FM9	N	<INS:215>	INS	INS	215	136.551	284.846	888	872	16	0.018	known	0.0174	0.0174	low_frequency	0.0581	0.00694	0	0.00305	0	0.0178	0.0596	0.00699	0	0.00311	0	0.181	1	1	1	1	0.188	1	1	1	1	0.00957	0.974	0.379	0.379	0.515	0.000692	0.00269	0.263	confident	GRCh38_SimpleRepeat_homopolymer_4to6_slop5;GRCh38_notinalldifficultregions	PRKCQ-AS1;PRKCQ-AS1	ENSG00000237943;ENSG00000237943	transcript;gene_variant	ENST00000663449.1;ENSG00000237943	pseudogene;.	MODIFIER;MODIFIER	downstream_gene_variant;intragenic_variant	.	.	.	.	.	.	.	.	.	.	.	.	.	.	.
10	6597179	Sniffles2.DEL.793M9	N	<DEL:-2413>	DEL	DEL	-2413	54.048	3.748	888	866	22	0.0248	known	0.0163	0.0163	low_frequency	0.056	0.00694	0	0	0	0.0162	0.0553	0.00709	0	0	0	0.16	1	1	1	1	0.146	1	1	1	1	0.0158	0.992	0.852	0.852	0.791	0.0015	0.00324	0.474	confident	GRCh38_AllHomopolymers_gt6bp_imperfectgt10bp_slop5;GRCh38_AllTandemRepeatsandHomopolymers_slop5;GRCh38_SimpleRepeat_homopolymer_gt11_slop5;GRCh38_SimpleRepeat_homopolymer_7to11_slop5;GRCh38_SimpleRepeat_homopolymer_4to6_slop5;GRCh38_SimpleRepeat_imperfecthomopolgt10_slop5;GRCh38_alldifficultregions;GRCh38_notinalldifficultregions	PRKCQ-AS1	ENSG00000237943	gene_variant	ENSG00000237943	.	MODIFIER	intragenic_variant	.	.	.	.	.	.	.	.	.	.	.	.	.	.	.
10	6605915	Sniffles2.DEL.7A6M9	N	<DEL:-959>	DEL	DEL	-959	87.926	134.23	888	869	19	0.0214	known	0.0146	0.0146	low_frequency	0	0.0174	0	0.0274	0.0351	0.015	0	0.0177	0	0.0276	0.0359	1	1	1	1	1	1	1	1	1	1	0.00957	0.979	0.462	0.462	0.451	0.022	0.0279	0.667	confident	GRCh38_AllTandemRepeatsandHomopolymers_slop5;GRCh38_SimpleRepeat_diTR_11to50_slop5;GRCh38_allTandemRepeats;GRCh38_SimpleRepeat_homopolymer_4to6_slop5;GRCh38_AllTandemRepeats_lt51bp_slop5;GRCh38_lowmappabilityall;GRCh38_nonunique_l100_m2_e1;GRCh38_alllowmapandsegdupregions;GRCh38_alldifficultregions;GRCh38_notinalldifficultregions	PRKCQ-AS1	ENSG00000237943	gene_variant	ENSG00000237943	.	MODIFIER	intragenic_variant	.	.	.	.	.	.	.	.	.	.	.	.	Enhancer	.	.
10	6612444	Sniffles2.DEL.7A8M9	N	<DEL:-9783>	DEL	DEL	-9783	0.816	0.816	888	872	16	0.018	known	0.00338	0.00338	rare	0	0.00694	0	0.00305	0.00877	0.00344	0	0.00704	0	0.00309	0.00893	1	1	1	1	1	1	1	1	1	1	0	0.993	0	0	0.0478	0.00113	0.00327	0.33	confident	GRCh38_AllHomopolymers_gt6bp_imperfectgt10bp_slop5;GRCh38_AllTandemRepeatsandHomopolymers_slop5;GRCh38_SimpleRepeat_homopolymer_gt11_slop5;GRCh38_SimpleRepeat_homopolymer_7to11_slop5;GRCh38_SimpleRepeat_homopolymer_4to6_slop5;GRCh38_SimpleRepeat_imperfecthomopolgt20_slop5;GRCh38_SimpleRepeat_imperfecthomopolgt10_slop5;GRCh38_lowmappabilityall;GRCh38_nonunique_l100_m2_e1;GRCh38_alllowmapandsegdupregions;GRCh38_alldifficultregions;GRCh38_notinalldifficultregions	LINC02648;LINC02648;LINC02648&PRKCQ-AS1;LINC02648;PRKCQ-AS1;PRKCQ-AS1-LINC02648	ENSG00000225948;ENSG00000225948;ENSG00000225948&ENSG00000237943;ENSG00000225948;ENSG00000237943;ENSG00000237943-ENSG00000225948	transcript;transcript;gene_variant;transcript;gene_variant;intergenic_region	ENST00000448835.2;ENST00000448835.2;ENSG00000237943;ENST00000448835.2;ENSG00000237943;ENSG00000237943-ENSG00000225948	pseudogene;pseudogene;.;pseudogene;.;.	HIGH;HIGH;HIGH;MODIFIER;MODIFIER;MODIFIER	exon_loss_variant;exon_loss_variant&stop_lost;gene_fusion;upstream_gene_variant;intragenic_variant;intergenic_region	.	.	.	.	.	.	.	.	.	.	.	.	Enhancer;Enhancer	.	.
10	6646815	Sniffles2.DEL.7ADM9	N	<DEL:-51>	DEL	DEL	-51	50.372	216.096	888	879	9	0.0101	novel	0.387	0.387	common	0.241	0.521	0.515	0.338	0.401	0.39	0.246	0.521	0.515	0.338	0.405	0.378	0.867	5.46e-07	0.863	0.34	0.296	0.868	5.76e-07	0.863	0.266	0.356	0.615	0.533	0.533	0.568	0.35	0.357	0.703	difficult	GRCh38_AllTandemRepeatsandHomopolymers_slop5;GRCh38_AllTandemRepeats_gt100bp_slop5;GRCh38_allTandemRepeats;GRCh38_AllTandemRepeats_201to10000bp_slop5;GRCh38_SimpleRepeat_quadTR_20to50_slop5;GRCh38_alldifficultregions	LINC02648-ENSG00000285743	ENSG00000225948-ENSG00000285743	intergenic_region	ENSG00000225948-ENSG00000285743	.	MODIFIER	intergenic_region	.	.	.	.	.	.	.	.	.	.	.	.	.	.	.
10	6646894	Sniffles2.INS.79FM9	N	<INS:64>	INS	INS	64	219.022	159.094	888	876	12	0.0135	novel	0.198	0.198	common	0.311	0.139	0.0804	0.293	0.111	0.2	0.313	0.14	0.0823	0.293	0.114	6.45e-08	1	0.603	0.00839	0.438	5.89e-08	1	0.604	0.00839	0.447	0.168	0.707	0.426	0.426	0.545	0.27	0.282	0.689	difficult	GRCh38_AllTandemRepeatsandHomopolymers_slop5;GRCh38_AllTandemRepeats_gt100bp_slop5;GRCh38_allTandemRepeats;GRCh38_AllTandemRepeats_201to10000bp_slop5;GRCh38_alldifficultregions	LINC02648-ENSG00000285743	ENSG00000225948-ENSG00000285743	intergenic_region	ENSG00000225948-ENSG00000285743	.	MODIFIER	intergenic_region	.	.	.	.	.	.	.	.	.	.	.	.	.	.	.
10	6657061	Sniffles2.INS.7A1M9	N	<INS:338>	INS	INS	338	133.736	180.8	888	867	21	0.0236	known	0.0231	0.0231	low_frequency	0.0788	0.00694	0	0	0.00292	0.0236	0.0805	0.00714	0	0	0.00301	1	1	1	1	1	1	1	1	1	1	0.0191	0.97	0.575	0.575	0.615	0.00106	0.00214	0.447	confident	GRCh38_SimpleRepeat_homopolymer_4to6_slop5;GRCh38_notinalldifficultregions	LINC02648-ENSG00000285743	ENSG00000225948-ENSG00000285743	intergenic_region	ENSG00000225948-ENSG00000285743	.	MODIFIER	intergenic_region	.	.	.	.	.	.	.	.	.	.	.	.	.	.	.
10	6677289	Sniffles2.INS.7A4M9	N	<INS:91>	INS	INS	91	109.224	411.665	888	863	25	0.0282	novel	0.00169	0.00169	rare	0.00415	0.00347	0	0	0	0.00174	0.00426	0.00357	0	0	0	1	1	1	1	1	1	1	1	1	1	0.000563	0.995	0	0	0.444	2.97e-05	0.000158	0.183	confident	GRCh38_SimpleRepeat_homopolymer_4to6_slop5;GRCh38_notinalldifficultregions	LINC02648-ENSG00000285743	ENSG00000225948-ENSG00000285743	intergenic_region	ENSG00000225948-ENSG00000285743	.	MODIFIER	intergenic_region	.	.	.	.	.	.	.	.	.	.	.	.	.	.	.
10	6695773	Sniffles2.INS.7A5M9	N	<INS:54>	INS	INS	54	96.418	402.848	888	869	19	0.0214	novel	0.00282	0.00282	rare	0.00208	0.00347	0.00298	0.00305	0.00292	0.00288	0.00211	0.00357	0.00303	0.00305	0.00307	1	1	1	1	1	1	1	1	1	1	0.00113	0.992	0	0	0.426	0.000163	0.00164	0.287	difficult	GRCh38_AllTandemRepeats_51to200bp_slop5;GRCh38_AllTandemRepeatsandHomopolymers_slop5;GRCh38_SimpleRepeat_diTR_11to50_slop5;GRCh38_allTandemRepeats;GRCh38_alldifficultregions	ENSG00000285743	ENSG00000285743	transcript	ENST00000650342.1	pseudogene	MODIFIER	intron_variant	.	.	.	.	.	.	.	.	.	.	.	.	.	.	.
10	6790678	Sniffles2.INS.7BEM9	N	<INS:131>	INS	INS	131	111.124	370.442	888	864	24	0.027	novel	0.00169	0.00169	rare	0	0	0	0	0.00877	0.00174	0	0	0	0	0.00893	1	1	1	1	1	1	1	1	1	1	0.00169	0.993	0	0	0.656	0.00162	0.00306	0.425	confident	GRCh38_SimpleRepeat_homopolymer_4to6_slop5;GRCh38_notinalldifficultregions	ENSG00000285743;ENSG00000285988;ENSG00000285845;LINC00707	ENSG00000285743;ENSG00000285988;ENSG00000285845;ENSG00000238266	transcript;transcript;transcript;gene_variant	ENST00000650342.1;ENST00000648995.1;ENST00000650205.1;ENSG00000238266	pseudogene;pseudogene;pseudogene;.	MODIFIER;MODIFIER;MODIFIER;MODIFIER	intron_variant;intron_variant;intron_variant;intragenic_variant	.	.	.	.	.	.	.	.	.	.	.	.	.	.	.
10	6795176	Sniffles2.DEL.7C5M9	N	<DEL:-129>	DEL	DEL	-129	54.681	147.324	888	887	1	0.00113	novel	0.772	0.228	common	0.564	0.875	0.863	0.826	0.839	0.773	0.565	0.875	0.863	0.826	0.839	0.0263	0.462	1	1	0.575	0.0178	0.462	1	1	0.575	0.785	0.87	0.875	0.765	0.752	0.866	0.849	0.705	difficult	GRCh38_gclt25orgt65_slop50;GRCh38_AllTandemRepeatsandHomopolymers_slop5;GRCh38_AllTandemRepeats_gt100bp_slop5;GRCh38_allTandemRepeats;GRCh38_SimpleRepeat_homopolymer_4to6_slop5;GRCh38_AllTandemRepeats_201to10000bp_slop5;GRCh38_lowmappabilityall;GRCh38_nonunique_l100_m2_e1;GRCh38_alllowmapandsegdupregions;GRCh38_alldifficultregions	ENSG00000285743;ENSG00000285988;ENSG00000285845;LINC00707	ENSG00000285743;ENSG00000285988;ENSG00000285845;ENSG00000238266	transcript;transcript;transcript;gene_variant	ENST00000650342.1;ENST00000648995.1;ENST00000650205.1;ENSG00000238266	pseudogene;pseudogene;pseudogene;.	MODIFIER;MODIFIER;MODIFIER;MODIFIER	intron_variant;intron_variant;intron_variant;intragenic_variant	.	.	.	.	.	.	.	.	.	.	.	.	Promoter	.	.
10	6801926	Sniffles2.DEL.7E2M9	N	<DEL:-60>	DEL	DEL	-60	55.669	228.59	888	865	23	0.0259	novel	0.113	0.113	common	0.0768	0.0278	0.235	0.0701	0.155	0.114	0.0783	0.0282	0.236	0.0719	0.158	0.636	1	0.672	0.175	0.035	0.634	1	0.829	0.182	0.0371	0.104	0.959	0.856	0.856	0.895	0.0741	0.0748	0.965	difficult	GRCh38_AllTandemRepeatsandHomopolymers_slop5;GRCh38_AllTandemRepeats_gt100bp_slop5;GRCh38_allTandemRepeats;GRCh38_SimpleRepeat_homopolymer_4to6_slop5;GRCh38_AllTandemRepeats_201to10000bp_slop5;GRCh38_alldifficultregions	ENSG00000285743;ENSG00000285988;ENSG00000285845;LINC00707	ENSG00000285743;ENSG00000285988;ENSG00000285845;ENSG00000238266	transcript;transcript;transcript;gene_variant	ENST00000650342.1;ENST00000648995.1;ENST00000650205.1;ENSG00000238266	pseudogene;pseudogene;pseudogene;.	MODIFIER;MODIFIER;MODIFIER;MODIFIER	intron_variant;intron_variant;intron_variant;intragenic_variant	.	.	.	.	.	.	.	.	.	.	.	.	.	.	.
10	6819408	Sniffles2.INS.7D3M9	N	<INS:85>	INS	INS	85	35.901	108.932	888	886	2	0.00225	novel	0.867	0.133	common	0.741	0.913	0.881	0.954	0.906	0.867	0.742	0.913	0.881	0.954	0.909	0.614	0.28	1	0.285	0.0424	0.737	0.28	1	0.285	0.0344	0.87	0.958	0.966	0.876	0.909	0.956	0.95	0.875	difficult	GRCh38_AllTandemRepeatsandHomopolymers_slop5;GRCh38_AllTandemRepeats_gt100bp_slop5;GRCh38_allTandemRepeats;GRCh38_AllTandemRepeats_201to10000bp_slop5;GRCh38_alldifficultregions	ENSG00000285743;ENSG00000285988;ENSG00000285845;LINC00707	ENSG00000285743;ENSG00000285988;ENSG00000285845;ENSG00000238266	transcript;transcript;transcript;gene_variant	ENST00000650342.1;ENST00000648995.1;ENST00000650205.1;ENSG00000238266	pseudogene;pseudogene;pseudogene;.	MODIFIER;MODIFIER;MODIFIER;MODIFIER	intron_variant;intron_variant;intron_variant;intragenic_variant	.	.	.	.	.	.	.	.	.	.	.	.	Enhancer	.	.
10	6826898	Sniffles2.DEL.7E5M9	N	<DEL:-52>	DEL	DEL	-52	107.1	426.369	888	869	19	0.0214	novel	0.00169	0.00169	rare	0.00208	0	0.00298	0	0.00292	0.00173	0.00215	0	0.00298	0	0.00307	1	1	1	1	1	1	1	1	1	1	0.000563	0.995	0	0	0.374	2.56e-05	0.000403	0.122	confident	GRCh38_notinalldifficultregions	ENSG00000285743;ENSG00000285988;ENSG00000285845;LINC00707;ENSG00000287277	ENSG00000285743;ENSG00000285988;ENSG00000285845;ENSG00000238266;ENSG00000287277	transcript;transcript;transcript;gene_variant;gene_variant	ENST00000650342.1;ENST00000648995.1;ENST00000650205.1;ENSG00000238266;ENSG00000287277	pseudogene;pseudogene;pseudogene;.;.	MODIFIER;MODIFIER;MODIFIER;MODIFIER;MODIFIER	downstream_gene_variant;intron_variant;intron_variant;intragenic_variant;intragenic_variant	.	.	.	.	.	.	.	.	.	.	.	.	.	.	.
10	6827810	Sniffles2.INS.7D4M9	N	<INS:218>	INS	INS	218	144.72	516.13	888	866	22	0.0248	known	0.00169	0.00169	rare	0	0	0	0.0061	0.00292	0.00173	0	0	0	0.00621	0.00307	1	1	1	1	1	1	1	1	1	1	0.00113	0.994	0	0	0.399	0.00096	0.00426	0.297	difficult	GRCh38_lowmappabilityall;GRCh38_nonunique_l100_m2_e1;GRCh38_alllowmapandsegdupregions;GRCh38_alldifficultregions	ENSG00000285743;ENSG00000285988;ENSG00000285845;LINC00707;ENSG00000287277	ENSG00000285743;ENSG00000285988;ENSG00000285845;ENSG00000238266;ENSG00000287277	transcript;transcript;transcript;gene_variant;gene_variant	ENST00000650342.1;ENST00000648995.1;ENST00000650205.1;ENSG00000238266;ENSG00000287277	pseudogene;pseudogene;pseudogene;.;.	MODIFIER;MODIFIER;MODIFIER;MODIFIER;MODIFIER	downstream_gene_variant;intron_variant;intron_variant;intragenic_variant;intragenic_variant	.	.	.	.	.	.	.	.	.	.	.	.	.	.	.
10	6829380	Sniffles2.INS.7D5M9	N	<INS:181>	INS	INS	181	51.603	197.241	888	867	21	0.0236	known	0.098	0.098	common	0.00415	0.0278	0.28	0.064	0.143	0.1	0.00427	0.0284	0.281	0.0644	0.151	1	1	0.337	0.495	0.0523	1	1	0.256	0.497	0.0592	0.0935	0.943	0.769	0.769	0.773	0.0641	0.0686	0.765	difficult	GRCh38_SimpleRepeat_homopolymer_4to6_slop5;GRCh38_allOtherDifficultregions;GRCh38_gnomAD_InbreedingCoeff_slop1bp_merge1000bp;GRCh38_alldifficultregions	ENSG00000285988;ENSG00000285845;LINC00707;ENSG00000287277	ENSG00000285988;ENSG00000285845;ENSG00000238266;ENSG00000287277	transcript;transcript;gene_variant;gene_variant	ENST00000648995.1;ENST00000650205.1;ENSG00000238266;ENSG00000287277	pseudogene;pseudogene;.;.	MODIFIER;MODIFIER;MODIFIER;MODIFIER	intron_variant;intron_variant;intragenic_variant;intragenic_variant	.	.	.	.	.	.	.	.	.	.	.	.	.	.	.
10	6835170	Sniffles2.DEL.7E6M9	N	<DEL:-444>	DEL	DEL	-444	168.232	116.612	888	887	1	0.00113	novel	0.817	0.183	common	0.654	0.885	0.887	0.912	0.83	0.817	0.652	0.885	0.887	0.912	0.83	8.27e-10	0.217	0.135	1	0.00489	4.17e-10	0.217	0.135	1	0.00489	0.887	0.695	0.7	0.335	0.479	0.94	0.904	0.502	difficult	GRCh38_gclt25orgt65_slop50;GRCh38_AllTandemRepeatsandHomopolymers_slop5;GRCh38_AllTandemRepeats_gt100bp_slop5;GRCh38_allTandemRepeats;GRCh38_AllTandemRepeats_201to10000bp_slop5;GRCh38_lowmappabilityall;GRCh38_nonunique_l100_m2_e1;GRCh38_nonunique_l250_m0_e0;GRCh38_chainSelf;GRCh38_alllowmapandsegdupregions;GRCh38_alldifficultregions	ENSG00000285988;ENSG00000285845;LINC00707;ENSG00000287277	ENSG00000285988;ENSG00000285845;ENSG00000238266;ENSG00000287277	transcript;transcript;gene_variant;gene_variant	ENST00000648995.1;ENST00000650205.1;ENSG00000238266;ENSG00000287277	pseudogene;pseudogene;.;.	MODIFIER;MODIFIER;MODIFIER;MODIFIER	intron_variant;intron_variant;intragenic_variant;intragenic_variant	.	.	.	.	.	.	.	.	.	.	.	.	.	.	.
10	6835393	Sniffles2.INS.7D7M9	N	<INS:78>	INS	INS	78	102.357	320.283	888	868	20	0.0225	known	0.0107	0.0107	low_frequency	0.0332	0.00347	0	0.0061	0	0.0109	0.034	0.0035	0	0.00621	0	0.0216	1	1	0.00306	1	0.0226	1	1	0.00312	1	0.00282	0.976	0	0	0.365	0.000189	0.00107	0.233	difficult	GRCh38_gclt25orgt65_slop50;GRCh38_AllTandemRepeatsandHomopolymers_slop5;GRCh38_AllTandemRepeats_gt100bp_slop5;GRCh38_allTandemRepeats;GRCh38_AllTandemRepeats_201to10000bp_slop5;GRCh38_lowmappabilityall;GRCh38_nonunique_l100_m2_e1;GRCh38_chainSelf;GRCh38_alllowmapandsegdupregions;GRCh38_alldifficultregions	ENSG00000285988;ENSG00000285845;LINC00707;ENSG00000287277	ENSG00000285988;ENSG00000285845;ENSG00000238266;ENSG00000287277	transcript;transcript;gene_variant;gene_variant	ENST00000648995.1;ENST00000650205.1;ENSG00000238266;ENSG00000287277	pseudogene;pseudogene;.;.	MODIFIER;MODIFIER;MODIFIER;MODIFIER	intron_variant;intron_variant;intragenic_variant;intragenic_variant	.	.	.	.	.	.	.	.	.	.	.	.	.	.	.
10	6835589	Sniffles2.DEL.7E7M9	N	<DEL:-72>	DEL	DEL	-72	47.805	168.571	888	864	24	0.027	known	0.0242	0.0242	low_frequency	0.0519	0.0104	0.00893	0.0244	0.0117	0.0249	0.0534	0.0106	0.00909	0.025	0.0123	0.481	1	1	1	0.0176	0.492	1	1	1	0.0184	0.0118	0.946	0.171	0.171	0.445	0.00414	0.0113	0.431	difficult	GRCh38_gclt25orgt65_slop50;GRCh38_AllTandemRepeatsandHomopolymers_slop5;GRCh38_AllTandemRepeats_gt100bp_slop5;GRCh38_allTandemRepeats;GRCh38_AllTandemRepeats_201to10000bp_slop5;GRCh38_chainSelf;GRCh38_alldifficultregions	ENSG00000285988;ENSG00000285845;LINC00707;ENSG00000287277	ENSG00000285988;ENSG00000285845;ENSG00000238266;ENSG00000287277	transcript;transcript;gene_variant;gene_variant	ENST00000648995.1;ENST00000650205.1;ENSG00000238266;ENSG00000287277	pseudogene;pseudogene;.;.	MODIFIER;MODIFIER;MODIFIER;MODIFIER	intron_variant;intron_variant;intragenic_variant;intragenic_variant	.	.	.	.	.	.	.	.	.	.	.	.	.	.	.
10	6836720	Sniffles2.INS.7D9M9	N	<INS:2846>	INS	INS	2846	409.376	276.749	888	865	23	0.0259	novel	0.00113	0.00113	rare	0.00415	0	0	0	0	0.00116	0.00429	0	0	0	0	1	1	1	1	1	1	1	1	1	1	0.000563	0.997	0	0	0.399	1.84e-05	0.000128	0.144	difficult	GRCh38_gclt25orgt65_slop50;GRCh38_AllTandemRepeatsandHomopolymers_slop5;GRCh38_AllTandemRepeats_gt100bp_slop5;GRCh38_allTandemRepeats;GRCh38_AllTandemRepeats_201to10000bp_slop5;GRCh38_chainSelf;GRCh38_alldifficultregions	ENSG00000285988;ENSG00000285845;LINC00707;ENSG00000287277	ENSG00000285988;ENSG00000285845;ENSG00000238266;ENSG00000287277	transcript;transcript;gene_variant;gene_variant	ENST00000648995.1;ENST00000650205.1;ENSG00000238266;ENSG00000287277	pseudogene;pseudogene;.;.	MODIFIER;MODIFIER;MODIFIER;MODIFIER	intron_variant;intron_variant;intragenic_variant;intragenic_variant	.	.	.	.	.	.	.	.	.	.	.	.	.	.	.
10	6837691	Sniffles2.INS.7DBM9	N	<INS:52>	INS	INS	52	156.749	207.584	888	870	18	0.0203	novel	0.049	0.049	low_frequency	0.131	0.0139	0.00893	0	0.0497	0.05	0.134	0.0139	0.0092	0	0.0509	0.572	1	1	1	0.0528	0.58	1	1	1	0.0552	0.0456	0.962	0.738	0.738	0.805	0.0064	0.00842	0.706	difficult	GRCh38_gclt25orgt65_slop50;GRCh38_AllTandemRepeatsandHomopolymers_slop5;GRCh38_SimpleRepeat_diTR_11to50_slop5;GRCh38_AllTandemRepeats_gt100bp_slop5;GRCh38_allTandemRepeats;GRCh38_AllTandemRepeats_201to10000bp_slop5;GRCh38_chainSelf;GRCh38_alldifficultregions	ENSG00000285988;ENSG00000285845;LINC00707;ENSG00000287277	ENSG00000285988;ENSG00000285845;ENSG00000238266;ENSG00000287277	transcript;transcript;gene_variant;gene_variant	ENST00000648995.1;ENST00000650205.1;ENSG00000238266;ENSG00000287277	pseudogene;pseudogene;.;.	MODIFIER;MODIFIER;MODIFIER;MODIFIER	intron_variant;intron_variant;intragenic_variant;intragenic_variant	.	.	.	.	.	.	.	.	.	.	.	.	.	.	.
10	6852624	Sniffles2.DEL.7EAM9	N	<DEL:-898>	DEL	DEL	-898	363.523	327.33	888	868	20	0.0225	known	0.00169	0.00169	rare	0	0	0.00893	0	0	0.00173	0	0	0.00909	0	0	1	1	1	1	1	1	1	1	1	1	0.00113	0.994	0	0	0.372	6.66e-05	0.000851	0.19	confident	GRCh38_AllHomopolymers_gt6bp_imperfectgt10bp_slop5;GRCh38_AllTandemRepeatsandHomopolymers_slop5;GRCh38_SimpleRepeat_homopolymer_gt11_slop5;GRCh38_SimpleRepeat_diTR_11to50_slop5;GRCh38_allTandemRepeats;GRCh38_SimpleRepeat_homopolymer_4to6_slop5;GRCh38_AllTandemRepeats_lt51bp_slop5;GRCh38_SimpleRepeat_imperfecthomopolgt10_slop5;GRCh38_alldifficultregions;GRCh38_notinalldifficultregions	ENSG00000285845;LINC00707;ENSG00000287277	ENSG00000285845;ENSG00000238266;ENSG00000287277	transcript;gene_variant;gene_variant	ENST00000650205.1;ENSG00000238266;ENSG00000287277	pseudogene;.;.	MODIFIER;MODIFIER;MODIFIER	intron_variant;intragenic_variant;intragenic_variant	.	.	.	.	.	.	.	Schizophrenia	7e-06	0.9005	.	35396580	.	.	.
10	6852727	Sniffles2.INS.7DCM9	N	<INS:62>	INS	INS	62	95.51	149.377	888	868	20	0.0225	novel	0.0518	0.0518	common	0.00622	0.00347	0.161	0.00915	0.0906	0.053	0.00647	0.00352	0.164	0.0092	0.0934	1	1	1	1	0.142	1	1	1	1	0.152	0.0366	0.911	0.388	0.388	0.5	0.0088	0.0153	0.358	difficult	GRCh38_AllHomopolymers_gt6bp_imperfectgt10bp_slop5;GRCh38_AllTandemRepeatsandHomopolymers_slop5;GRCh38_SimpleRepeat_homopolymer_gt11_slop5;GRCh38_SimpleRepeat_diTR_11to50_slop5;GRCh38_SimpleRepeat_imperfecthomopolgt10_slop5;GRCh38_alldifficultregions	ENSG00000285845;LINC00707;ENSG00000287277	ENSG00000285845;ENSG00000238266;ENSG00000287277	transcript;gene_variant;gene_variant	ENST00000650205.1;ENSG00000238266;ENSG00000287277	pseudogene;.;.	MODIFIER;MODIFIER;MODIFIER	intron_variant;intragenic_variant;intragenic_variant	.	.	.	.	.	.	.	.	.	.	.	.	.	.	.
10	6866969	Sniffles2.DEL.7EBM9	N	<DEL:-57>	DEL	DEL	-57	39.982	288.99	888	868	20	0.0225	novel	0.054	0.054	common	0.0456	0.0938	0	0.125	0.0175	0.0547	0.0468	0.0935	0	0.127	0.0179	0.0767	0.352	1	0.72	1	0.0802	0.332	1	0.723	1	0.0546	0.986	0.933	0.933	0.886	0.111	0.104	0.875	difficult	GRCh38_AllTandemRepeatsandHomopolymers_slop5;GRCh38_AllTandemRepeats_gt100bp_slop5;GRCh38_allTandemRepeats;GRCh38_AllTandemRepeats_201to10000bp_slop5;GRCh38_SimpleRepeat_quadTR_20to50_slop5;GRCh38_alldifficultregions	ENSG00000285845;LINC00707;ENSG00000287277	ENSG00000285845;ENSG00000238266;ENSG00000287277	transcript;gene_variant;gene_variant	ENST00000650205.1;ENSG00000238266;ENSG00000287277	pseudogene;.;.	MODIFIER;MODIFIER;MODIFIER	intron_variant;intragenic_variant;intragenic_variant	.	.	.	.	.	.	.	.	.	.	.	.	.	.	.
10	6894588	Sniffles2.INS.7DFM9	N	<INS:92>	INS	INS	92	147.904	77.13	888	886	2	0.00225	novel	0.705	0.295	common	0.579	0.736	0.818	0.674	0.775	0.705	0.577	0.736	0.818	0.674	0.775	0.000121	1.87e-06	0.00156	9.1e-08	1.67e-05	0.000118	1.87e-06	0.00156	9.1e-08	1.67e-05	0.76	0.557	0.551	0.426	0.508	0.755	0.71	0.555	difficult	GRCh38_AllTandemRepeats_51to200bp_slop5;GRCh38_AllTandemRepeatsandHomopolymers_slop5;GRCh38_AllTandemRepeats_gt100bp_slop5;GRCh38_allTandemRepeats;GRCh38_alldifficultregions	ENSG00000287277	ENSG00000287277	gene_variant	ENSG00000287277	.	MODIFIER	intragenic_variant	.	.	.	.	.	.	.	.	.	.	.	.	.	.	.
10	6969168	Sniffles2.INS.7F4M9	N	<INS:52>	INS	INS	52	42.431	107.283	888	875	13	0.0146	novel	0.386	0.386	common	0.317	0.562	0.17	0.506	0.433	0.392	0.326	0.566	0.173	0.512	0.435	0.882	0.867	0.268	0.351	0.757	1	1	0.273	0.435	0.876	0.388	0.855	0.823	0.823	0.829	0.498	0.477	0.869	difficult	GRCh38_AllTandemRepeats_51to200bp_slop5;GRCh38_AllTandemRepeatsandHomopolymers_slop5;GRCh38_SimpleRepeat_diTR_11to50_slop5;GRCh38_allTandemRepeats;GRCh38_alldifficultregions	ENSG00000287277	ENSG00000287277	gene_variant	ENSG00000287277	.	MODIFIER	intragenic_variant	.	.	.	.	.	.	.	.	.	.	.	.	.	.	.
10	7020849	Sniffles2.INS.805M9	N	<INS:67>	INS	INS	67	102.655	397.741	888	863	25	0.0282	novel	0.00169	0.00169	rare	0.00622	0	0	0	0	0.00174	0.00652	0	0	0	0	1	1	1	1	1	1	1	1	1	1	0	0.997	0	0	0.202	4.81e-05	0.000284	0.216	difficult	GRCh38_gclt25orgt65_slop50;GRCh38_AllTandemRepeatsandHomopolymers_slop5;GRCh38_SimpleRepeat_diTR_11to50_slop5;GRCh38_allTandemRepeats;GRCh38_AllTandemRepeats_lt51bp_slop5;GRCh38_alldifficultregions	ENSG00000287277	ENSG00000287277	transcript	ENST00000666104.1	pseudogene	MODIFIER	intron_variant	.	.	.	.	.	.	.	.	.	.	.	.	.	.	.
10	7035079	Sniffles2.DEL.80AM9	N	<DEL:-1259>	DEL	DEL	-1259	101.753	12.321	888	871	17	0.0191	known	0.216	0.216	common	0.0581	0.236	0.0952	0.482	0.286	0.22	0.0603	0.238	0.0964	0.485	0.29	0.565	0.00212	1	1	0.349	0.58	0.00223	1	1	0.347	0.218	0.964	0.95	0.95	0.939	0.423	0.42	0.949	confident	GRCh38_SimpleRepeat_homopolymer_4to6_slop5;GRCh38_notinalldifficultregions	ENSG00000287277	ENSG00000287277	transcript	ENST00000666104.1	pseudogene	MODIFIER	intron_variant	.	.	.	.	.	.	.	.	.	.	.	.	Enhancer	.	.
10	7043436	Sniffles2.INS.806M9	N	<INS:78>	INS	INS	78	111.943	246.146	888	864	24	0.027	known	0.0163	0.0163	low_frequency	0.0581	0.00347	0	0	0	0.0162	0.0579	0.00355	0	0	0	0.0354	1	1	1	1	0.0315	1	1	1	1	0.0163	0.993	0.808	0.808	0.854	0.00347	0.00326	0.695	difficult	GRCh38_AllTandemRepeatsandHomopolymers_slop5;GRCh38_AllTandemRepeats_gt100bp_slop5;GRCh38_allTandemRepeats;GRCh38_AllTandemRepeats_201to10000bp_slop5;GRCh38_chainSelf;GRCh38_alldifficultregions	ENSG00000287277	ENSG00000287277	transcript	ENST00000666104.1	pseudogene	MODIFIER	intron_variant	.	.	.	.	.	.	.	.	.	.	.	.	Enhancer	.	.
10	7107265	Sniffles2.INS.817M9	N	<INS:91>	INS	INS	91	52.962	286.34	888	870	18	0.0203	known	0.0276	0.0276	low_frequency	0.0145	0.0312	0.00298	0.0915	0.00585	0.0282	0.0148	0.0319	0.00305	0.0926	0.00599	1	1	1	0.0048	1	1	1	1	0.00507	1	0.0304	0.985	0.909	0.909	0.915	0.0621	0.0695	0.896	confident	GRCh38_notinalldifficultregions	ENSG00000287277	ENSG00000287277	transcript	ENST00000666104.1	pseudogene	MODIFIER	intron_variant	.	.	.	.	.	.	.	.	.	.	.	.	Open chromatin	.	.
10	7136794	Sniffles2.DEL.820M9	N	<DEL:-51>	DEL	DEL	-51	57.149	305.905	888	870	18	0.0203	novel	0.0101	0.0101	low_frequency	0.00208	0.00347	0.00298	0.00305	0.0409	0.0103	0.00211	0.00352	0.00305	0.00311	0.0422	1	1	1	1	1	1	1	1	1	1	0.00507	0.985	0.389	0.389	0.397	0.00309	0.00641	0.327	difficult	GRCh38_AllTandemRepeatsandHomopolymers_slop5;GRCh38_AllTandemRepeats_gt100bp_slop5;GRCh38_allTandemRepeats;GRCh38_AllTandemRepeats_201to10000bp_slop5;GRCh38_lowmappabilityall;GRCh38_nonunique_l100_m2_e1;GRCh38_alllowmapandsegdupregions;GRCh38_alldifficultregions	ENSG00000287277-ENSG00000270811	ENSG00000287277-ENSG00000270811	intergenic_region	ENSG00000287277-ENSG00000270811	.	MODIFIER	intergenic_region	.	.	.	.	.	.	.	.	.	.	.	.	.	.	.
10	7186460	Sniffles2.INS.81CM9	N	<INS:55>	INS	INS	55	140.401	217.166	888	865	23	0.0259	novel	0.00225	0.00225	rare	0.00622	0	0	0.00305	0	0.00231	0.00652	0	0	0.00307	0	1	1	1	1	1	1	1	1	1	1	0.00169	0.992	0	0	0.606	0.000219	0.00113	0.19	difficult	GRCh38_AllTandemRepeats_51to200bp_slop5;GRCh38_AllTandemRepeatsandHomopolymers_slop5;GRCh38_SimpleRepeat_diTR_11to50_slop5;GRCh38_AllTandemRepeats_gt100bp_slop5;GRCh38_allTandemRepeats;GRCh38_alldifficultregions	SFMBT2	ENSG00000198879	transcript	ENST00000361972.8	protein_coding	MODIFIER	intron_variant	SFMBT2	ENSG00000198879	transcript	ENST00000361972.8	protein_coding	MODIFIER	intron_variant	.	.	.	.	.	.	.	.
10	7313131	Sniffles2.INS.83FM9	N	<INS:68>	INS	INS	68	96.063	338.854	888	868	20	0.0225	novel	0.00113	0.00113	rare	0.00208	0	0.00298	0	0	0.00115	0.00215	0	0.00303	0	0	1	1	1	1	1	1	1	1	1	1	0.00113	0.995	0	0	0.83	6.15e-06	3.28e-05	0.279	difficult	GRCh38_gclt25orgt65_slop50;GRCh38_SimpleRepeat_homopolymer_4to6_slop5;GRCh38_alldifficultregions	SFMBT2	ENSG00000198879	transcript	ENST00000361972.8	protein_coding	MODIFIER	intron_variant	SFMBT2	ENSG00000198879	transcript	ENST00000361972.8	protein_coding	MODIFIER	intron_variant	.	.	.	.	.	.	.	.
10	7315068	Sniffles2.INS.83EM9	N	<INS:58>	INS	INS	58	52.252	142.195	888	865	23	0.0259	novel	0.00282	0.00282	rare	0.0083	0	0.00298	0	0	0.00289	0.00866	0	0.00305	0	0	1	1	1	1	1	1	1	1	1	1	0.00225	0.992	0.2	0.2	0.556	0.000177	0.000413	0.361	difficult	GRCh38_AllTandemRepeatsandHomopolymers_slop5;GRCh38_AllTandemRepeats_gt100bp_slop5;GRCh38_allTandemRepeats;GRCh38_SimpleRepeat_quadTR_51to200_slop5;GRCh38_AllTandemRepeats_201to10000bp_slop5;GRCh38_alldifficultregions	SFMBT2	ENSG00000198879	transcript	ENST00000361972.8	protein_coding	MODIFIER	intron_variant	SFMBT2	ENSG00000198879	transcript	ENST00000361972.8	protein_coding	MODIFIER	intron_variant	.	.	.	.	.	.	.	.
10	7358161	Sniffles2.DEL.848M9	N	<DEL:-59>	DEL	DEL	-59	50.255	256.117	888	870	18	0.0203	novel	0.0467	0.0467	low_frequency	0.00622	0.181	0	0.0671	0.0175	0.0477	0.0063	0.183	0	0.0688	0.0182	1	0.409	1	0.53	1	1	0.572	1	0.539	1	0.0467	0.995	0.974	0.974	0.967	0.117	0.117	0.971	difficult	GRCh38_AllTandemRepeatsandHomopolymers_slop5;GRCh38_AllTandemRepeats_gt100bp_slop5;GRCh38_allTandemRepeats;GRCh38_AllTandemRepeats_201to10000bp_slop5;GRCh38_alldifficultregions	SFMBT2	ENSG00000198879	transcript	ENST00000361972.8	protein_coding	MODIFIER	intron_variant	SFMBT2	ENSG00000198879	transcript	ENST00000361972.8	protein_coding	MODIFIER	intron_variant	.	.	.	.	.	.	.	.
10	7358436	Sniffles2.INS.844M9	N	<INS:66>	INS	INS	66	128.842	304.694	888	870	18	0.0203	novel	0.00507	0.00507	low_frequency	0.0145	0.00347	0.00298	0	0	0.00517	0.0147	0.00355	0.00301	0	0	0.0432	1	1	1	1	0.0437	1	1	1	1	0.00169	0.988	0	0	0.501	8.19e-05	0.00027	0.295	difficult	GRCh38_AllTandemRepeatsandHomopolymers_slop5;GRCh38_AllTandemRepeats_gt100bp_slop5;GRCh38_allTandemRepeats;GRCh38_AllTandemRepeats_201to10000bp_slop5;GRCh38_alldifficultregions	SFMBT2	ENSG00000198879	transcript	ENST00000361972.8	protein_coding	MODIFIER	intron_variant	SFMBT2	ENSG00000198879	transcript	ENST00000361972.8	protein_coding	MODIFIER	intron_variant	.	.	.	.	.	.	.	.
10	7378187	Sniffles2.DEL.84BM9	N	<DEL:-98>	DEL	DEL	-98	144.15	253.777	888	866	22	0.0248	novel	0.0867	0.0867	common	0.232	0.0312	0.00595	0.0518	0.0409	0.0889	0.239	0.0315	0.00602	0.0535	0.0427	0.857	1	1	1	1	0.721	1	1	1	1	0.0811	0.921	0.669	0.669	0.763	0.0607	0.0618	0.91	difficult	GRCh38_AllTandemRepeatsandHomopolymers_slop5;GRCh38_AllTandemRepeats_gt100bp_slop5;GRCh38_allTandemRepeats;GRCh38_AllTandemRepeats_201to10000bp_slop5;GRCh38_lowmappabilityall;GRCh38_nonunique_l100_m2_e1;GRCh38_alllowmapandsegdupregions;GRCh38_alldifficultregions	SFMBT2	ENSG00000198879	transcript	ENST00000361972.8	protein_coding	MODIFIER	intron_variant	SFMBT2	ENSG00000198879	transcript	ENST00000361972.8	protein_coding	MODIFIER	intron_variant	.	.	.	.	.	Enhancer	.	.
10	7432613	Sniffles2.INS.856M9	N	<INS:6088>	INS	INS	6088	123.195	0	888	866	22	0.0248	known	0.00169	0.00169	rare	0	0	0.00893	0	0	0.00173	0	0	0.00932	0	0	1	1	1	1	1	1	1	1	1	1	0	0.997	0	0	0.151	3.07e-06	4.65e-05	0.133	confident	GRCh38_notinalldifficultregions	ENSG00000278982-LINC02642	ENSG00000278982-ENSG00000232591	intergenic_region	ENSG00000278982-ENSG00000232591	.	MODIFIER	intergenic_region	.	.	.	.	.	.	.	.	.	.	.	.	.	.	.
10	7490203	Sniffles2.INS.859M9	N	<INS:109>	INS	INS	109	119.224	301.937	888	863	25	0.0282	novel	0.00113	0.00113	rare	0.00415	0	0	0	0	0.00116	0.00431	0	0	0	0	1	1	1	1	1	1	1	1	1	1	0	0.998	0	0	0.256	1.43e-05	0.00012	0.172	difficult	GRCh38_AllHomopolymers_gt6bp_imperfectgt10bp_slop5;GRCh38_AllTandemRepeatsandHomopolymers_slop5;GRCh38_SimpleRepeat_homopolymer_7to11_slop5;GRCh38_SimpleRepeat_homopolymer_4to6_slop5;GRCh38_alldifficultregions	RNU6-535P;RNU6-535P-ENSG00000230121	ENSG00000207453;ENSG00000207453-ENSG00000230121	transcript;intergenic_region	ENST00000384722.1;ENSG00000207453-ENSG00000230121	snRNA;.	MODIFIER;MODIFIER	upstream_gene_variant;intergenic_region	.	.	.	.	.	.	.	.	.	.	.	.	.	.	.
10	7513112	Sniffles2.DEL.871M9	N	<DEL:-54>	DEL	DEL	-54	49.449	330.353	888	869	19	0.0214	novel	0.0259	0.0259	low_frequency	0.0705	0.0139	0	0.0061	0.0175	0.027	0.0748	0.0141	0	0.00617	0.0182	1	1	1	1	0.0436	1	1	1	1	0.0452	0.0191	0.954	0.409	0.409	0.522	0.00128	0.00354	0.327	difficult	GRCh38_gclt25orgt65_slop50;GRCh38_AllTandemRepeats_51to200bp_slop5;GRCh38_AllTandemRepeatsandHomopolymers_slop5;GRCh38_AllTandemRepeats_gt100bp_slop5;GRCh38_allTandemRepeats;GRCh38_alldifficultregions	RNU6-535P-ENSG00000230121	ENSG00000207453-ENSG00000230121	intergenic_region	ENSG00000207453-ENSG00000230121	.	MODIFIER	intergenic_region	.	.	.	.	.	.	.	.	.	.	.	.	.	.	.
10	7513155	Sniffles2.INS.865M9	N	<INS:67>	INS	INS	67	100.452	100.296	888	874	14	0.0158	novel	0.204	0.204	common	0.0726	0.309	0.354	0.183	0.172	0.206	0.0748	0.311	0.355	0.185	0.175	0.356	0.434	0.398	0.603	1	0.37	0.435	0.397	0.602	1	0.195	0.902	0.814	0.814	0.803	0.173	0.182	0.845	difficult	GRCh38_gclt25orgt65_slop50;GRCh38_AllTandemRepeats_51to200bp_slop5;GRCh38_AllTandemRepeatsandHomopolymers_slop5;GRCh38_AllTandemRepeats_gt100bp_slop5;GRCh38_allTandemRepeats;GRCh38_alldifficultregions	RNU6-535P-ENSG00000230121	ENSG00000207453-ENSG00000230121	intergenic_region	ENSG00000207453-ENSG00000230121	.	MODIFIER	intergenic_region	.	.	.	.	.	.	.	.	.	.	.	.	.	.	.
10	7516759	Sniffles2.DEL.872M9	N	<DEL:-930>	DEL	DEL	-930	222.239	115.801	888	869	19	0.0214	known	0.013	0.013	low_frequency	0.0456	0	0	0.00305	0	0.0132	0.0468	0	0	0.00305	0	0.395	1	1	1	1	0.403	1	1	1	1	0.00676	0.975	0.273	0.273	0.421	0.000744	0.00433	0.189	confident	GRCh38_AllHomopolymers_gt6bp_imperfectgt10bp_slop5;GRCh38_AllTandemRepeatsandHomopolymers_slop5;GRCh38_allTandemRepeats;GRCh38_SimpleRepeat_homopolymer_7to11_slop5;GRCh38_SimpleRepeat_homopolymer_4to6_slop5;GRCh38_AllTandemRepeats_lt51bp_slop5;GRCh38_SimpleRepeat_imperfecthomopolgt20_slop5;GRCh38_SimpleRepeat_imperfecthomopolgt10_slop5;GRCh38_lowmappabilityall;GRCh38_nonunique_l100_m2_e1;GRCh38_alllowmapandsegdupregions;GRCh38_alldifficultregions;GRCh38_notinalldifficultregions	RNU6-535P-ENSG00000230121	ENSG00000207453-ENSG00000230121	intergenic_region	ENSG00000207453-ENSG00000230121	.	MODIFIER	intergenic_region	.	.	.	.	.	.	.	.	.	.	.	.	Enhancer	.	.
10	7566766	Sniffles2.INS.86CM9	N	<INS:62>	INS	INS	62	67.452	227.433	888	866	22	0.0248	novel	0.0878	0.0878	common	0.266	0.0243	0.0208	0.0122	0.0292	0.0895	0.27	0.0245	0.0215	0.0126	0.0301	0.409	1	1	1	0.127	0.407	1	1	1	0.13	0.0794	0.907	0.617	0.617	0.622	0.0143	0.0258	0.473	difficult	GRCh38_AllTandemRepeats_51to200bp_slop5;GRCh38_AllTandemRepeatsandHomopolymers_slop5;GRCh38_SimpleRepeat_triTR_15to50_slop5;GRCh38_AllTandemRepeats_gt100bp_slop5;GRCh38_allTandemRepeats;GRCh38_alldifficultregions	ITIH5	ENSG00000123243	transcript	ENST00000397146.7	protein_coding	MODIFIER	intron_variant	ITIH5	ENSG00000123243	transcript	ENST00000397146.7	protein_coding	MODIFIER	intron_variant	.	.	.	.	.	.	.	.
10	7597563	Sniffles2.DEL.888M9	N	<DEL:-58>	DEL	DEL	-58	30.918	228.215	888	882	6	0.00676	novel	0.671	0.329	common	0.473	0.677	0.887	0.762	0.643	0.675	0.481	0.677	0.887	0.767	0.643	1	0.705	1	0.279	0.317	1	0.705	1	0.38	0.317	0.695	0.745	0.782	0.665	0.622	0.781	0.752	0.742	difficult	GRCh38_AllTandemRepeats_51to200bp_slop5;GRCh38_AllTandemRepeatsandHomopolymers_slop5;GRCh38_AllTandemRepeats_gt100bp_slop5;GRCh38_allTandemRepeats;GRCh38_SimpleRepeat_homopolymer_4to6_slop5;GRCh38_lowmappabilityall;GRCh38_nonunique_l100_m2_e1;GRCh38_alllowmapandsegdupregions;GRCh38_alldifficultregions	ITIH5	ENSG00000123243	transcript	ENST00000397146.7	protein_coding	MODIFIER	intron_variant	ITIH5	ENSG00000123243	transcript	ENST00000397146.7	protein_coding	MODIFIER	intron_variant	.	.	.	.	.	.	.	.
10	7624224	Sniffles2.INS.87FM9	N	<INS:107>	INS	INS	107	203.61	159.489	888	869	19	0.0214	novel	0.00113	0.00113	rare	0	0	0.00298	0.00305	0	0.00115	0	0	0.00301	0.00309	0	1	1	1	1	1	1	1	1	1	1	0	0.998	0	0	0.188	0.000414	0.000681	0.352	confident	GRCh38_notinalldifficultregions	ITIH5	ENSG00000123243	transcript	ENST00000397146.7	protein_coding	MODIFIER	intron_variant	ITIH5	ENSG00000123243	transcript	ENST00000397146.7	protein_coding	MODIFIER	intron_variant	.	.	.	.	.	.	.	.
10	7624845	Sniffles2.INS.87EM9	N	<INS:90>	INS	INS	90	45.268	51.428	888	886	2	0.00225	novel	0.822	0.178	common	0.658	0.872	0.967	0.82	0.871	0.823	0.661	0.872	0.967	0.82	0.871	0.255	0.705	1	0.79	1	0.248	0.705	1	0.79	1	0.843	0.848	0.863	0.671	0.78	0.83	0.821	0.896	difficult	GRCh38_gclt25orgt65_slop50;GRCh38_AllTandemRepeats_51to200bp_slop5;GRCh38_AllTandemRepeatsandHomopolymers_slop5;GRCh38_AllTandemRepeats_gt100bp_slop5;GRCh38_allTandemRepeats;GRCh38_alldifficultregions	ITIH5	ENSG00000123243	transcript	ENST00000397146.7	protein_coding	MODIFIER	intron_variant	ITIH5	ENSG00000123243	transcript	ENST00000397146.7	protein_coding	MODIFIER	intron_variant	.	.	.	.	.	.	.	.
10	7628705	Sniffles2.INS.880M9	N	<INS:86>	INS	INS	86	83.054	383.439	888	865	23	0.0259	novel	0.0113	0.0113	low_frequency	0.029	0.0104	0.00595	0	0.00292	0.011	0.0278	0.0106	0.00602	0	0.00303	1	1	1	1	1	1	1	1	1	1	0.00507	0.976	0.2	0.2	0.475	0.000727	0.0022	0.287	difficult	GRCh38_AllTandemRepeatsandHomopolymers_slop5;GRCh38_AllTandemRepeats_gt100bp_slop5;GRCh38_allTandemRepeats;GRCh38_AllTandemRepeats_201to10000bp_slop5;GRCh38_alldifficultregions	ITIH5	ENSG00000123243	transcript	ENST00000397146.7	protein_coding	MODIFIER	intron_variant	ITIH5	ENSG00000123243	transcript	ENST00000397146.7	protein_coding	MODIFIER	intron_variant	.	.	.	.	.	.	.	.
10	7629025	Sniffles2.DEL.88BM9	N	<DEL:-67>	DEL	DEL	-67	50.863	432.709	888	883	5	0.00563	novel	0.349	0.349	common	0.432	0.312	0.312	0.32	0.328	0.35	0.431	0.315	0.312	0.322	0.331	5.02e-07	0.249	0.282	0.593	0.73	1.72e-06	0.331	0.282	0.591	0.728	0.346	0.72	0.656	0.656	0.664	0.358	0.349	0.818	difficult	GRCh38_AllTandemRepeatsandHomopolymers_slop5;GRCh38_AllTandemRepeats_gt100bp_slop5;GRCh38_allTandemRepeats;GRCh38_SimpleRepeat_homopolymer_4to6_slop5;GRCh38_AllTandemRepeats_201to10000bp_slop5;GRCh38_alldifficultregions	ITIH5	ENSG00000123243	transcript	ENST00000397146.7	protein_coding	MODIFIER	intron_variant	ITIH5	ENSG00000123243	transcript	ENST00000397146.7	protein_coding	MODIFIER	intron_variant	.	.	.	.	.	.	.	.
10	7629322	Sniffles2.DEL.88CM9	N	<DEL:-54>	DEL	DEL	-54	72.845	191	888	873	15	0.0169	novel	0.174	0.174	common	0.311	0.274	0.134	0.0579	0.0497	0.177	0.316	0.278	0.135	0.0598	0.0503	7.1e-20	1.1e-06	6.03e-06	0.00984	0.0528	7.57e-20	1.32e-06	6.42e-06	0.0107	0.054	0.16	0.802	0.535	0.535	0.65	0.033	0.0419	0.652	difficult	GRCh38_AllTandemRepeatsandHomopolymers_slop5;GRCh38_AllTandemRepeats_gt100bp_slop5;GRCh38_allTandemRepeats;GRCh38_AllTandemRepeats_201to10000bp_slop5;GRCh38_alldifficultregions	ITIH5	ENSG00000123243	transcript	ENST00000397146.7	protein_coding	MODIFIER	intron_variant	ITIH5	ENSG00000123243	transcript	ENST00000397146.7	protein_coding	MODIFIER	intron_variant	.	.	.	.	.	.	.	.
10	7644555	Sniffles2.INS.881M9	N	<INS:57>	INS	INS	57	127.461	202.256	888	873	15	0.0169	novel	0.0439	0.0439	low_frequency	0.124	0.0382	0	0.0213	0	0.0441	0.125	0.0387	0	0.0216	0	0.386	0.18	1	1	1	0.768	0.182	1	1	1	0.0383	0.939	0.542	0.542	0.725	0.00432	0.0101	0.396	difficult	GRCh38_gclt25orgt65_slop50;GRCh38_AllTandemRepeatsandHomopolymers_slop5;GRCh38_AllTandemRepeats_gt100bp_slop5;GRCh38_allTandemRepeats;GRCh38_AllTandemRepeats_201to10000bp_slop5;GRCh38_alldifficultregions	ITIH5	ENSG00000123243	transcript	ENST00000397146.7	protein_coding	MODIFIER	intron_variant	ITIH5	ENSG00000123243	transcript	ENST00000397146.7	protein_coding	MODIFIER	intron_variant	.	.	.	.	.	.	.	.
10	7667073	Sniffles2.DEL.891M9	N	<DEL:-171>	DEL	DEL	-171	74.408	358.797	888	885	3	0.00338	novel	0.721	0.279	common	0.855	0.681	0.682	0.582	0.74	0.723	0.855	0.682	0.682	0.583	0.744	0.795	0.442	0.29	0.748	0.231	0.795	0.338	0.29	0.748	0.111	0.733	0.87	0.883	0.807	0.798	0.622	0.624	0.879	difficult	GRCh38_BadPromoters;GRCh38_gclt25orgt65_slop50;GRCh38_AllTandemRepeatsandHomopolymers_slop5;GRCh38_AllTandemRepeats_gt100bp_slop5;GRCh38_allTandemRepeats;GRCh38_SimpleRepeat_homopolymer_4to6_slop5;GRCh38_AllTandemRepeats_201to10000bp_slop5;GRCh38_lowmappabilityall;GRCh38_nonunique_l100_m2_e1;GRCh38_alllowmapandsegdupregions;GRCh38_alldifficultregions	ITIH5;ITIH5-ITIH2	ENSG00000123243;ENSG00000123243-ENSG00000151655	transcript;intergenic_region	ENST00000397146.7;ENSG00000123243-ENSG00000151655	protein_coding;.	MODIFIER;MODIFIER	upstream_gene_variant;intergenic_region	.	.	.	.	.	.	.	.	.	.	.	.	Promoter	.	.
10	7674210	Sniffles2.DEL.893M9	N	<DEL:-1375>	DEL	DEL	-1375	259.688	143.845	888	864	24	0.027	known	0.00451	0.00451	rare	0.0145	0.00347	0	0	0	0.00463	0.0152	0.00355	0	0	0	1	1	1	1	1	1	1	1	1	1	0.00113	0.989	0	0	0.288	0.00034	0.0013	0.261	confident	GRCh38_AllHomopolymers_gt6bp_imperfectgt10bp_slop5;GRCh38_AllTandemRepeatsandHomopolymers_slop5;GRCh38_SimpleRepeat_homopolymer_gt11_slop5;GRCh38_SimpleRepeat_homopolymer_7to11_slop5;GRCh38_SimpleRepeat_homopolymer_4to6_slop5;GRCh38_SimpleRepeat_imperfecthomopolgt10_slop5;GRCh38_lowmappabilityall;GRCh38_nonunique_l100_m2_e1;GRCh38_alllowmapandsegdupregions;GRCh38_alldifficultregions;GRCh38_notinalldifficultregions	ITIH5-ITIH2	ENSG00000123243-ENSG00000151655	intergenic_region	ENSG00000123243-ENSG00000151655	.	MODIFIER	intergenic_region	.	.	.	.	.	.	.	.	.	.	.	.	.	.	.
10	7737841	Sniffles2.DEL.8A5M9	N	<DEL:-81>	DEL	DEL	-81	57.849	210.204	888	879	9	0.0101	novel	0.349	0.349	common	0.425	0.326	0.414	0.247	0.295	0.352	0.427	0.333	0.416	0.245	0.298	0.0036	0.57	0.154	0.139	0.582	0.00239	0.704	0.152	0.139	0.581	0.338	0.671	0.58	0.58	0.64	0.222	0.239	0.684	difficult	GRCh38_gclt25orgt65_slop50;GRCh38_AllTandemRepeatsandHomopolymers_slop5;GRCh38_AllTandemRepeats_gt100bp_slop5;GRCh38_allTandemRepeats;GRCh38_AllTandemRepeats_201to10000bp_slop5;GRCh38_lowmappabilityall;GRCh38_nonunique_l100_m2_e1;GRCh38_nonunique_l250_m0_e0;GRCh38_alllowmapandsegdupregions;GRCh38_alldifficultregions	ITIH2	ENSG00000151655	transcript	ENST00000358415.9	protein_coding	MODIFIER	intron_variant	ITIH2	ENSG00000151655	transcript	ENST00000358415.9	protein_coding	MODIFIER	intron_variant	.	.	.	.	.	.	.	.
10	7751855	Sniffles2.DEL.8A6M9	N	<DEL:-221>	DEL	DEL	-221	72.637	136.968	888	885	3	0.00338	novel	0.896	0.104	common	0.89	0.938	0.94	0.902	0.822	0.897	0.89	0.938	0.94	0.905	0.824	0.503	0.432	0.452	1	0.794	0.504	0.432	0.452	1	0.791	0.928	0.852	0.863	0.45	0.572	0.908	0.904	0.735	difficult	GRCh38_gclt25orgt65_slop50;GRCh38_AllHomopolymers_gt6bp_imperfectgt10bp_slop5;GRCh38_AllTandemRepeatsandHomopolymers_slop5;GRCh38_SimpleRepeat_homopolymer_gt11_slop5;GRCh38_SimpleRepeat_homopolymer_gt20_slop5;GRCh38_SimpleRepeat_homopolymer_4to6_slop5;GRCh38_SimpleRepeat_imperfecthomopolgt20_slop5;GRCh38_SimpleRepeat_imperfecthomopolgt10_slop5;GRCh38_lowmappabilityall;GRCh38_nonunique_l100_m2_e1;GRCh38_alllowmapandsegdupregions;GRCh38_alldifficultregions	KIN;ITIH2	ENSG00000151657;ENSG00000151655	transcript;transcript	ENST00000379562.9;ENST00000358415.9	protein_coding;protein_coding	MODIFIER;MODIFIER	3_prime_UTR_variant;downstream_gene_variant	KIN	ENSG00000151657	transcript	ENST00000379562.9	protein_coding	MODIFIER	3_prime_UTR_variant	.	.	.	.	.	.	.	.
10	7751868	Sniffles2.INS.89FM9	N	<INS:97>	INS	INS	97	151.383	294.86	888	861	27	0.0304	novel	0.00451	0.00451	rare	0.0166	0	0	0	0	0.00465	0.0173	0	0	0	0	0.0573	1	1	1	1	0.0598	1	1	1	1	0.00225	0.994	0.429	0.429	0.527	0.000138	0.000209	0.464	difficult	GRCh38_gclt25orgt65_slop50;GRCh38_SimpleRepeat_homopolymer_4to6_slop5;GRCh38_lowmappabilityall;GRCh38_nonunique_l100_m2_e1;GRCh38_alllowmapandsegdupregions;GRCh38_alldifficultregions	KIN;ITIH2	ENSG00000151657;ENSG00000151655	transcript;transcript	ENST00000379562.9;ENST00000358415.9	protein_coding;protein_coding	MODIFIER;MODIFIER	3_prime_UTR_variant;downstream_gene_variant	KIN	ENSG00000151657	transcript	ENST00000379562.9	protein_coding	MODIFIER	3_prime_UTR_variant	.	.	.	.	.	.	.	.
10	7863695	Sniffles2.INS.8B0M9	N	<INS:58>	INS	INS	58	52.023	85.413	888	878	10	0.0113	novel	0.422	0.422	common	0.438	0.417	0.562	0.296	0.386	0.424	0.439	0.426	0.563	0.294	0.388	0.0682	0.173	4.27e-07	0.134	0.0522	0.0492	0.231	7.64e-07	0.136	0.0373	0.423	0.687	0.629	0.629	0.627	0.321	0.326	0.764	difficult	GRCh38_gclt25orgt65_slop50;GRCh38_AllTandemRepeats_51to200bp_slop5;GRCh38_AllTandemRepeatsandHomopolymers_slop5;GRCh38_SimpleRepeat_diTR_11to50_slop5;GRCh38_AllTandemRepeats_gt100bp_slop5;GRCh38_allTandemRepeats;GRCh38_alldifficultregions	TAF3	ENSG00000165632	transcript	ENST00000344293.6	protein_coding	MODIFIER	intron_variant	TAF3	ENSG00000165632	transcript	ENST00000344293.6	protein_coding	MODIFIER	intron_variant	.	.	.	.	.	.	.	.
10	7868328	Sniffles2.INS.8B1M9	N	<INS:64>	INS	INS	64	80.887	392.201	888	858	30	0.0338	novel	0.00169	0.00169	rare	0	0.00347	0	0	0.00585	0.00175	0	0.0036	0	0	0.00602	1	1	1	1	1	1	1	1	1	1	0.000563	0.995	0	0	0.344	0.00446	0.00448	0.878	difficult	GRCh38_AllTandemRepeatsandHomopolymers_slop5;GRCh38_AllTandemRepeats_gt100bp_slop5;GRCh38_allTandemRepeats;GRCh38_AllTandemRepeats_201to10000bp_slop5;GRCh38_alldifficultregions	TAF3	ENSG00000165632	transcript	ENST00000344293.6	protein_coding	MODIFIER	intron_variant	TAF3	ENSG00000165632	transcript	ENST00000344293.6	protein_coding	MODIFIER	intron_variant	.	.	.	.	.	.	.	.
10	7953866	Sniffles2.DEL.8C1M9	N	<DEL:-1086>	DEL	DEL	-1086	267.593	43.505	888	870	18	0.0203	known	0.198	0.198	common	0.0913	0.163	0.345	0.18	0.248	0.201	0.0936	0.164	0.344	0.183	0.256	0.118	0.538	0.175	0.605	1	0.127	0.539	0.17	0.602	0.84	0.199	0.958	0.931	0.931	0.931	0.149	0.148	0.959	difficult	GRCh38_AllTandemRepeatsandHomopolymers_slop5;GRCh38_AllTandemRepeats_gt100bp_slop5;GRCh38_allTandemRepeats;GRCh38_AllTandemRepeats_201to10000bp_slop5;GRCh38_lowmappabilityall;GRCh38_nonunique_l100_m2_e1;GRCh38_alllowmapandsegdupregions;GRCh38_alldifficultregions	TAF3	ENSG00000165632	transcript	ENST00000344293.6	protein_coding	MODIFIER	intron_variant	TAF3	ENSG00000165632	transcript	ENST00000344293.6	protein_coding	MODIFIER	intron_variant	.	.	.	.	.	.	.	.
10	7954603	Sniffles2.INS.8BCM9	N	<INS:68>	INS	INS	68	126.703	294.29	888	859	29	0.0327	novel	0.00507	0.00507	low_frequency	0.0145	0.00347	0	0.00305	0	0.00466	0.0129	0.00352	0	0.00316	0	1	1	1	1	1	1	1	1	1	1	0.0045	0.985	0.111	0.111	0.534	0.0173	0.0201	0.72	difficult	GRCh38_AllTandemRepeatsandHomopolymers_slop5;GRCh38_AllTandemRepeats_gt100bp_slop5;GRCh38_allTandemRepeats;GRCh38_AllTandemRepeats_201to10000bp_slop5;GRCh38_lowmappabilityall;GRCh38_nonunique_l100_m2_e1;GRCh38_alllowmapandsegdupregions;GRCh38_alldifficultregions	TAF3	ENSG00000165632	transcript	ENST00000344293.6	protein_coding	MODIFIER	intron_variant	TAF3	ENSG00000165632	transcript	ENST00000344293.6	protein_coding	MODIFIER	intron_variant	.	.	.	.	.	.	.	.
10	7954635	Sniffles2.DEL.8C2M9	N	<DEL:-66>	DEL	DEL	-66	128.504	349.227	888	862	26	0.0293	novel	0.013	0.013	low_frequency	0.0124	0.0243	0.00298	0.0061	0.0205	0.0133	0.0127	0.0246	0.00307	0.00633	0.0215	0.031	1	1	1	1	0.0316	1	1	1	1	0.00845	0.99	0.636	0.636	0.782	0.0128	0.013	0.979	difficult	GRCh38_AllTandemRepeatsandHomopolymers_slop5;GRCh38_AllTandemRepeats_gt100bp_slop5;GRCh38_allTandemRepeats;GRCh38_AllTandemRepeats_201to10000bp_slop5;GRCh38_lowmappabilityall;GRCh38_nonunique_l100_m2_e1;GRCh38_alllowmapandsegdupregions;GRCh38_alldifficultregions	TAF3	ENSG00000165632	transcript	ENST00000344293.6	protein_coding	MODIFIER	intron_variant	TAF3	ENSG00000165632	transcript	ENST00000344293.6	protein_coding	MODIFIER	intron_variant	.	.	.	.	.	.	.	.
10	7983023	Sniffles2.INS.8BEM9	N	<INS:6079>	INS	INS	6079	5.657	0	888	861	27	0.0304	known	0.00113	0.00113	rare	0.00208	0.00347	0	0	0	0.00116	0.00213	0.00352	0	0	0	1	1	1	1	1	1	1	1	1	1	0	0.998	0	0	0.04	0.000237	0.000202	0.792	confident	GRCh38_SimpleRepeat_homopolymer_4to6_slop5;GRCh38_notinalldifficultregions	TAF3	ENSG00000165632	transcript	ENST00000344293.6	protein_coding	MODIFIER	intron_variant	TAF3	ENSG00000165632	transcript	ENST00000344293.6	protein_coding	MODIFIER	intron_variant	.	.	.	.	.	.	.	.
10	8023970	Sniffles2.DEL.8D3M9	N	<DEL:-1402>	DEL	DEL	-1402	85.574	19.359	888	864	24	0.027	known	0.0158	0.0158	low_frequency	0.0581	0	0	0	0	0.0162	0.0603	0	0	0	0	0.181	1	1	1	1	0.192	1	1	1	1	0.0107	0.982	0.5	0.5	0.607	0.000843	0.00156	0.531	confident	GRCh38_AllHomopolymers_gt6bp_imperfectgt10bp_slop5;GRCh38_AllTandemRepeats_51to200bp_slop5;GRCh38_AllTandemRepeatsandHomopolymers_slop5;GRCh38_SimpleRepeat_homopolymer_gt11_slop5;GRCh38_SimpleRepeat_diTR_11to50_slop5;GRCh38_AllTandemRepeats_gt100bp_slop5;GRCh38_allTandemRepeats;GRCh38_SimpleRepeat_homopolymer_7to11_slop5;GRCh38_SimpleRepeat_homopolymer_4to6_slop5;GRCh38_AllTandemRepeats_lt51bp_slop5;GRCh38_SimpleRepeat_quadTR_20to50_slop5;GRCh38_SimpleRepeat_imperfecthomopolgt10_slop5;GRCh38_lowmappabilityall;GRCh38_nonunique_l100_m2_e1;GRCh38_alllowmapandsegdupregions;GRCh38_alldifficultregions;GRCh38_notinalldifficultregions	TAF3-GATA3	ENSG00000165632-ENSG00000107485	intergenic_region	ENSG00000165632-ENSG00000107485	.	MODIFIER	intergenic_region	.	.	.	.	.	.	.	.	.	.	.	.	.	.	.
10	8024635	Sniffles2.INS.8CCM9	N	<INS:50>	INS	INS	50	52.776	113.606	888	865	23	0.0259	novel	0.0597	0.0597	common	0.0809	0.0382	0.0417	0.0274	0.0965	0.0601	0.0816	0.0387	0.0427	0.0285	0.0952	0.378	1	1	1	1	0.376	1	1	1	1	0.0389	0.911	0.419	0.419	0.56	0.033	0.0405	0.638	difficult	GRCh38_AllTandemRepeatsandHomopolymers_slop5;GRCh38_allTandemRepeats;GRCh38_SimpleRepeat_homopolymer_4to6_slop5;GRCh38_AllTandemRepeats_lt51bp_slop5;GRCh38_SimpleRepeat_quadTR_20to50_slop5;GRCh38_alldifficultregions	TAF3-GATA3	ENSG00000165632-ENSG00000107485	intergenic_region	ENSG00000165632-ENSG00000107485	.	MODIFIER	intergenic_region	.	.	.	.	.	.	.	.	.	.	.	.	.	.	.
10	8155596	Sniffles2.INV.8E3M9	N	<INV:99>	INV	OTHER	99	119.411	347.438	888	865	23	0.0259	novel	0.00113	0.00113	rare	0.00208	0	0	0	0.00292	0.00116	0.00215	0	0	0	0.00299	1	1	1	1	1	1	1	1	1	1	0.000563	0.997	0	0	0.503	0.000692	0.00115	0.35	confident	GRCh38_SimpleRepeat_homopolymer_4to6_slop5;GRCh38_notinalldifficultregions	GATA3-PRPF38AP1	ENSG00000107485-ENSG00000225053	intergenic_region	ENSG00000107485-ENSG00000225053	.	MODIFIER	intergenic_region	.	.	.	.	.	.	.	.	.	.	.	.	.	.	.
10	8216269	Sniffles2.INS.8EEM9	N	<INS:54>	INS	INS	54	55.523	252.373	888	864	24	0.027	novel	0.00282	0.00282	rare	0.00208	0.00347	0.00298	0.00305	0.00292	0.00289	0.00214	0.00355	0.00303	0.00314	0.00303	1	1	1	1	1	1	1	1	1	1	0.00282	0.991	0.2	0.2	0.484	0.00578	0.0064	0.821	difficult	GRCh38_AllTandemRepeatsandHomopolymers_slop5;GRCh38_AllTandemRepeats_gt100bp_slop5;GRCh38_allTandemRepeats;GRCh38_SimpleRepeat_quadTR_51to200_slop5;GRCh38_AllTandemRepeats_201to10000bp_slop5;GRCh38_alldifficultregions	PRPF38AP1-LINC00708	ENSG00000225053-ENSG00000232170	intergenic_region	ENSG00000225053-ENSG00000232170	.	MODIFIER	intergenic_region	.	.	.	.	.	.	.	.	.	.	.	.	.	.	.
10	8268518	Sniffles2.INS.8F0M9	N	<INS:178>	INS	INS	178	124.22	212.055	888	876	12	0.0135	novel	0.292	0.292	common	0.218	0.424	0.444	0.149	0.272	0.295	0.222	0.424	0.443	0.155	0.274	0.0566	0.495	1	0.535	0.567	0.0384	0.495	1	0.373	0.699	0.29	0.782	0.687	0.687	0.732	0.168	0.178	0.796	difficult	GRCh38_gclt25orgt65_slop50;GRCh38_AllTandemRepeatsandHomopolymers_slop5;GRCh38_AllTandemRepeats_gt100bp_slop5;GRCh38_allTandemRepeats;GRCh38_AllTandemRepeats_201to10000bp_slop5;GRCh38_alldifficultregions	LINC00708;LINC00708-ENSG00000226861	ENSG00000232170;ENSG00000232170-ENSG00000226861	transcript;intergenic_region	ENST00000657469.1;ENSG00000232170-ENSG00000226861	pseudogene;.	MODIFIER;MODIFIER	upstream_gene_variant;intergenic_region	.	.	.	.	.	.	.	.	.	.	.	.	.	.	.
10	8268555	Sniffles2.DEL.8F9M9	N	<DEL:-142>	DEL	DEL	-142	130.851	247.725	888	872	16	0.018	novel	0.182	0.182	common	0.205	0.139	0.22	0.134	0.196	0.184	0.209	0.14	0.226	0.131	0.196	1	0.31	0.658	0.741	1	1	0.31	0.823	1	1	0.18	0.927	0.851	0.851	0.88	0.142	0.137	0.938	difficult	GRCh38_gclt25orgt65_slop50;GRCh38_AllTandemRepeatsandHomopolymers_slop5;GRCh38_AllTandemRepeats_gt100bp_slop5;GRCh38_allTandemRepeats;GRCh38_SimpleRepeat_homopolymer_4to6_slop5;GRCh38_AllTandemRepeats_201to10000bp_slop5;GRCh38_lowmappabilityall;GRCh38_nonunique_l100_m2_e1;GRCh38_alllowmapandsegdupregions;GRCh38_alldifficultregions	LINC00708;LINC00708-ENSG00000226861	ENSG00000232170;ENSG00000232170-ENSG00000226861	transcript;intergenic_region	ENST00000657469.1;ENSG00000232170-ENSG00000226861	pseudogene;.	MODIFIER;MODIFIER	upstream_gene_variant;intergenic_region	.	.	.	.	.	.	.	.	.	.	.	.	.	.	.
10	8269593	Sniffles2.DEL.8FAM9	N	<DEL:-55>	DEL	DEL	-55	38.827	279.11	888	873	15	0.0169	novel	0.0918	0.0918	common	0.131	0.0799	0.0506	0.064	0.114	0.0934	0.132	0.0804	0.0518	0.066	0.115	0.148	1	0.347	0.127	0.24	0.15	1	0.354	0.134	0.242	0.0918	0.945	0.804	0.804	0.823	0.0573	0.0574	0.906	difficult	GRCh38_gclt25orgt65_slop50;GRCh38_AllTandemRepeatsandHomopolymers_slop5;GRCh38_AllTandemRepeats_gt100bp_slop5;GRCh38_allTandemRepeats;GRCh38_SimpleRepeat_homopolymer_4to6_slop5;GRCh38_AllTandemRepeats_201to10000bp_slop5;GRCh38_alldifficultregions	LINC00708;LINC00708-ENSG00000226861	ENSG00000232170;ENSG00000232170-ENSG00000226861	transcript;intergenic_region	ENST00000657469.1;ENSG00000232170-ENSG00000226861	pseudogene;.	MODIFIER;MODIFIER	upstream_gene_variant;intergenic_region	.	.	.	.	.	.	.	.	.	.	.	.	.	.	.
10	8269803	Sniffles2.INS.8F2M9	N	<INS:838>	INS	INS	838	341.873	61.265	888	871	17	0.0191	novel	0.00394	0.00394	rare	0.0124	0.00347	0	0	0	0.00402	0.0127	0.00352	0	0	0	1	1	1	1	1	1	1	1	1	1	0.00169	0.993	0.286	0.286	0.547	0.000269	0.000418	0.542	difficult	GRCh38_gclt25orgt65_slop50;GRCh38_AllTandemRepeatsandHomopolymers_slop5;GRCh38_AllTandemRepeats_gt100bp_slop5;GRCh38_allTandemRepeats;GRCh38_AllTandemRepeats_201to10000bp_slop5;GRCh38_alldifficultregions	LINC00708;LINC00708-ENSG00000226861	ENSG00000232170;ENSG00000232170-ENSG00000226861	transcript;intergenic_region	ENST00000657469.1;ENSG00000232170-ENSG00000226861	pseudogene;.	MODIFIER;MODIFIER	upstream_gene_variant;intergenic_region	.	.	.	.	.	.	.	.	.	.	.	.	.	.	.
10	8269805	Sniffles2.INS.8F1M9	N	<INS:191>	INS	INS	191	117.689	163.581	888	887	1	0.00113	novel	0.731	0.269	common	0.668	0.788	0.676	0.82	0.743	0.732	0.669	0.788	0.676	0.82	0.743	0.00081	0.00519	6.38e-06	0.0302	0.427	0.000413	0.00519	6.38e-06	0.0302	0.427	0.793	0.631	0.635	0.453	0.559	0.827	0.791	0.628	difficult	GRCh38_gclt25orgt65_slop50;GRCh38_AllTandemRepeatsandHomopolymers_slop5;GRCh38_AllTandemRepeats_gt100bp_slop5;GRCh38_allTandemRepeats;GRCh38_AllTandemRepeats_201to10000bp_slop5;GRCh38_alldifficultregions	LINC00708;LINC00708-ENSG00000226861	ENSG00000232170;ENSG00000232170-ENSG00000226861	transcript;intergenic_region	ENST00000657469.1;ENSG00000232170-ENSG00000226861	pseudogene;.	MODIFIER;MODIFIER	upstream_gene_variant;intergenic_region	.	.	.	.	.	.	.	.	.	.	.	.	.	.	.
10	8291858	Sniffles2.INS.8F4M9	N	<INS:130>	INS	INS	130	201.842	338.451	888	867	21	0.0236	novel	0.00113	0.00113	rare	0.00415	0	0	0	0	0.00115	0.00422	0	0	0	0	1	1	1	1	1	1	1	1	1	1	0.000563	0.997	0	0	0.317	4.71e-05	7.51e-05	0.553	confident	GRCh38_notinalldifficultregions	LINC00708-ENSG00000226861	ENSG00000232170-ENSG00000226861	intergenic_region	ENSG00000232170-ENSG00000226861	.	MODIFIER	intergenic_region	.	.	.	.	.	.	.	.	.	.	.	.	.	.	.
10	8297072	Sniffles2.DEL.8FCM9	N	<DEL:-59>	DEL	DEL	-59	131.511	274.95	888	872	16	0.018	novel	0.0191	0.0191	low_frequency	0.0664	0	0	0.00305	0.00292	0.0195	0.0675	0	0	0.00311	0.00303	0.608	1	1	1	1	0.608	1	1	1	1	0.0186	0.972	0.559	0.559	0.689	0.00165	0.00292	0.532	confident	GRCh38_AllTandemRepeats_51to200bp_slop5;GRCh38_AllTandemRepeatsandHomopolymers_slop5;GRCh38_allTandemRepeats;GRCh38_SimpleRepeat_homopolymer_4to6_slop5;GRCh38_alldifficultregions;GRCh38_notinalldifficultregions	ENSG00000226861;LINC00708-ENSG00000226861	ENSG00000226861;ENSG00000232170-ENSG00000226861	transcript;intergenic_region	ENST00000413941.1;ENSG00000232170-ENSG00000226861	pseudogene;.	MODIFIER;MODIFIER	upstream_gene_variant;intergenic_region	.	.	.	.	.	.	.	.	.	.	.	.	.	.	.
10	8336248	Sniffles2.INS.902M9	N	<INS:64>	INS	INS	64	116.231	250.837	888	862	26	0.0293	novel	0.00169	0.00169	rare	0.00415	0	0	0	0.00292	0.00174	0.00435	0	0	0	0.00298	1	1	1	1	1	1	1	1	1	1	0.00113	0.997	0.333	0.333	0.551	9.83e-05	0.000276	0.336	difficult	GRCh38_gclt25orgt65_slop50;GRCh38_SimpleRepeat_homopolymer_4to6_slop5;GRCh38_alldifficultregions	ENSG00000226861-ENSG00000226990	ENSG00000226861-ENSG00000226990	intergenic_region	ENSG00000226861-ENSG00000226990	.	MODIFIER	intergenic_region	.	.	.	.	.	.	.	.	.	.	.	.	.	.	.
10	8356462	Sniffles2.DEL.90DM9	N	<DEL:-50>	DEL	DEL	-50	64.995	293.838	888	867	21	0.0236	novel	0.0101	0.0101	low_frequency	0.029	0.00347	0	0	0.00877	0.011	0.032	0.0035	0	0	0.00915	1	1	1	1	0.0088	1	1	1	1	0.00917	0.00845	0.991	0.706	0.706	0.831	0.00183	0.00499	0.376	difficult	GRCh38_AllTandemRepeatsandHomopolymers_slop5;GRCh38_AllTandemRepeats_gt100bp_slop5;GRCh38_allTandemRepeats;GRCh38_AllTandemRepeats_201to10000bp_slop5;GRCh38_SimpleRepeat_quadTR_20to50_slop5;GRCh38_alldifficultregions	ENSG00000226861-ENSG00000226990	ENSG00000226861-ENSG00000226990	intergenic_region	ENSG00000226861-ENSG00000226990	.	MODIFIER	intergenic_region	.	.	.	.	.	.	.	.	.	.	.	.	.	.	.
10	8362751	Sniffles2.INS.903M9	N	<INS:8122>	INS	INS	8122	21.92	154.856	888	865	23	0.0259	novel	0.00113	0.00113	rare	0.00208	0	0	0	0.00292	0.00116	0.00214	0	0	0	0.00301	1	1	1	1	1	1	1	1	1	1	0.00113	0.995	0	0	0.611	0.00103	0.00126	0.6	difficult	GRCh38_gclt25orgt65_slop50;GRCh38_AllTandemRepeatsandHomopolymers_slop5;GRCh38_SimpleRepeat_diTR_11to50_slop5;GRCh38_AllTandemRepeats_gt100bp_slop5;GRCh38_allTandemRepeats;GRCh38_AllTandemRepeats_201to10000bp_slop5;GRCh38_lowmappabilityall;GRCh38_nonunique_l100_m2_e1;GRCh38_alllowmapandsegdupregions;GRCh38_alldifficultregions	ENSG00000226861-ENSG00000226990	ENSG00000226861-ENSG00000226990	intergenic_region	ENSG00000226861-ENSG00000226990	.	MODIFIER	intergenic_region	.	.	.	.	.	.	.	.	.	.	.	.	Open chromatin	.	.
10	8362826	Sniffles2.INS.904M9	N	<INS:93>	INS	INS	93	93.959	179.677	888	881	7	0.00788	novel	0.34	0.34	common	0.264	0.389	0.485	0.351	0.254	0.341	0.266	0.392	0.485	0.351	0.254	0.411	0.862	0.757	0.174	0.11	0.409	0.861	0.641	0.174	0.105	0.347	0.69	0.646	0.646	0.611	0.365	0.355	0.699	difficult	GRCh38_gclt25orgt65_slop50;GRCh38_AllTandemRepeatsandHomopolymers_slop5;GRCh38_SimpleRepeat_diTR_11to50_slop5;GRCh38_AllTandemRepeats_gt100bp_slop5;GRCh38_allTandemRepeats;GRCh38_AllTandemRepeats_201to10000bp_slop5;GRCh38_lowmappabilityall;GRCh38_nonunique_l100_m2_e1;GRCh38_alllowmapandsegdupregions;GRCh38_alldifficultregions	ENSG00000226861-ENSG00000226990	ENSG00000226861-ENSG00000226990	intergenic_region	ENSG00000226861-ENSG00000226990	.	MODIFIER	intergenic_region	.	.	.	.	.	.	.	.	.	.	.	.	Open chromatin	.	.
10	8381623	Sniffles2.INS.907M9	N	<INS:51>	INS	INS	51	84.749	192.451	888	867	21	0.0236	novel	0.16	0.16	common	0.23	0.139	0.0744	0.216	0.108	0.164	0.235	0.143	0.0753	0.22	0.113	0.274	0.152	0.221	0.354	0.697	0.28	0.159	0.226	0.357	0.696	0.154	0.921	0.812	0.812	0.775	0.184	0.182	0.883	difficult	GRCh38_gclt25orgt65_slop50;GRCh38_AllTandemRepeatsandHomopolymers_slop5;GRCh38_SimpleRepeat_diTR_11to50_slop5;GRCh38_AllTandemRepeats_gt100bp_slop5;GRCh38_allTandemRepeats;GRCh38_SimpleRepeat_homopolymer_4to6_slop5;GRCh38_AllTandemRepeats_201to10000bp_slop5;GRCh38_alldifficultregions	ENSG00000226861-ENSG00000226990	ENSG00000226861-ENSG00000226990	intergenic_region	ENSG00000226861-ENSG00000226990	.	MODIFIER	intergenic_region	.	.	.	.	.	.	.	.	.	.	.	.	.	.	.
10	8427936	Sniffles2.INS.912M9	N	<INS:73>	INS	INS	73	138.204	323.467	888	858	30	0.0338	novel	0.00225	0.00225	rare	0.0083	0	0	0	0	0.00233	0.00873	0	0	0	0	1	1	1	1	1	1	1	1	1	1	0.00113	0.998	0.5	0.5	0.646	0.000133	0.000611	0.262	difficult	GRCh38_gclt25orgt65_slop50;GRCh38_AllTandemRepeats_51to200bp_slop5;GRCh38_AllTandemRepeatsandHomopolymers_slop5;GRCh38_allTandemRepeats;GRCh38_SimpleRepeat_diTR_51to200_slop5;GRCh38_alldifficultregions	ENSG00000226990	ENSG00000226990	transcript	ENST00000413286.1	pseudogene	MODIFIER	intron_variant	.	.	.	.	.	.	.	.	.	.	.	.	.	.	.
10	8438174	Sniffles2.INS.914M9	N	<INS:314>	INS	INS	314	126.253	299.233	888	866	22	0.0248	known	0.00845	0.00845	low_frequency	0.029	0.00347	0	0	0	0.00866	0.0298	0.00357	0	0	0	1	1	1	1	1	1	1	1	1	1	0.00676	0.985	0.467	0.467	0.713	0.000325	0.000456	0.596	confident	GRCh38_SimpleRepeat_homopolymer_4to6_slop5;GRCh38_notinalldifficultregions	ENSG00000226990	ENSG00000226990	transcript	ENST00000413286.1	pseudogene	MODIFIER	intron_variant	.	.	.	.	.	.	.	.	.	.	.	.	Enhancer	.	.
10	8483131	Sniffles2.DEL.91BM9	N	<DEL:-50>	DEL	DEL	-50	144.402	277.208	888	872	16	0.018	novel	0.00901	0.00901	low_frequency	0.029	0.00347	0	0	0.00292	0.00917	0.0297	0.0035	0	0	0.00301	1	1	1	1	1	1	1	1	1	1	0.00845	0.988	0.562	0.562	0.722	0.0006	0.00128	0.375	confident	GRCh38_SimpleRepeat_homopolymer_4to6_slop5;GRCh38_notinalldifficultregions	ENSG00000271251-KRT8P37	ENSG00000271251-ENSG00000213771	intergenic_region	ENSG00000271251-ENSG00000213771	.	MODIFIER	intergenic_region	.	.	.	.	.	.	.	.	.	.	.	.	.	.	.
10	8494533	Sniffles2.INS.920M9	N	<INS:50>	INS	INS	50	96.975	580.379	888	861	27	0.0304	novel	0.00113	0.00113	rare	0.00208	0	0	0	0.00292	0.00116	0.0021	0	0	0	0.00314	1	1	1	1	1	1	1	1	1	1	0	0.998	0	0	0.0573	8.19e-06	7.22e-05	0.119	confident	GRCh38_SimpleRepeat_homopolymer_4to6_slop5;GRCh38_notinalldifficultregions	ENSG00000271251-KRT8P37	ENSG00000271251-ENSG00000213771	intergenic_region	ENSG00000271251-ENSG00000213771	.	MODIFIER	intergenic_region	.	.	.	.	.	.	.	.	.	.	.	.	.	.	.
10	8535098	Sniffles2.INS.922M9	N	<INS:258>	INS	INS	258	120.683	290.989	888	859	29	0.0327	known	0.00845	0.00845	low_frequency	0.029	0.00347	0	0	0	0.00815	0.0283	0.00357	0	0	0	0.0122	1	1	1	1	0.0097	1	1	1	1	0.00901	0.988	0.615	0.615	0.742	0.00102	0.00131	0.641	confident	GRCh38_SimpleRepeat_homopolymer_4to6_slop5;GRCh38_notinalldifficultregions	KRT8P37-CHCHD3P1	ENSG00000213771-ENSG00000236420	intergenic_region	ENSG00000213771-ENSG00000236420	.	MODIFIER	intergenic_region	.	.	.	.	.	.	.	.	.	.	.	.	.	.	.
10	8545411	Sniffles2.INS.923M9	N	<INS:50>	INS	INS	50	131.486	291.005	888	864	24	0.027	novel	0.00282	0.00282	rare	0.0083	0	0	0.00305	0	0.00289	0.00851	0	0	0.00309	0	0.0125	1	1	1	1	0.0128	1	1	1	1	0.00225	0.994	0.25	0.25	0.671	0.00022	0.000262	0.616	difficult	GRCh38_AllTandemRepeatsandHomopolymers_slop5;GRCh38_AllTandemRepeats_gt100bp_slop5;GRCh38_allTandemRepeats;GRCh38_SimpleRepeat_quadTR_51to200_slop5;GRCh38_AllTandemRepeats_201to10000bp_slop5;GRCh38_alldifficultregions	KRT8P37-CHCHD3P1	ENSG00000213771-ENSG00000236420	intergenic_region	ENSG00000213771-ENSG00000236420	.	MODIFIER	intergenic_region	.	.	.	.	.	.	.	.	.	.	.	.	.	.	.
10	8562816	Sniffles2.DEL.92AM9	N	<DEL:-73>	DEL	DEL	-73	46.762	165.232	888	883	5	0.00563	known	0.587	0.413	common	0.568	0.635	0.405	0.665	0.675	0.588	0.568	0.635	0.404	0.67	0.679	0.0879	0.589	0.522	0.079	0.601	0.0879	0.589	0.42	0.0521	0.481	0.601	0.747	0.738	0.73	0.725	0.667	0.649	0.797	difficult	GRCh38_gclt25orgt65_slop50;GRCh38_AllTandemRepeatsandHomopolymers_slop5;GRCh38_AllTandemRepeats_gt100bp_slop5;GRCh38_allTandemRepeats;GRCh38_AllTandemRepeats_201to10000bp_slop5;GRCh38_alldifficultregions	KRT8P37-CHCHD3P1	ENSG00000213771-ENSG00000236420	intergenic_region	ENSG00000213771-ENSG00000236420	.	MODIFIER	intergenic_region	.	.	.	.	.	.	.	.	.	.	.	.	.	.	.
10	8649534	Sniffles2.INS.93BM9	N	<INS:164>	INS	INS	164	148.195	279.953	888	865	23	0.0259	known	0.00169	0.00169	rare	0.00415	0.00347	0	0	0	0.00173	0.00429	0.00357	0	0	0	1	1	1	1	1	1	1	1	1	1	0.00169	1	1	1	0.823	0.000122	0.000152	0.692	confident	GRCh38_SimpleRepeat_homopolymer_4to6_slop5;GRCh38_notinalldifficultregions	CHCHD3P1-RNA5SP299	ENSG00000236420-ENSG00000212505	intergenic_region	ENSG00000236420-ENSG00000212505	.	MODIFIER	intergenic_region	.	.	.	.	.	.	.	.	.	.	.	.	.	.	.
10	8720840	Sniffles2.INS.949M9	N	<INS:172>	INS	INS	172	101.246	377.681	888	859	29	0.0327	known	0.00732	0.00732	low_frequency	0.027	0	0	0	0	0.00757	0.0281	0	0	0	0	1	1	1	1	1	1	1	1	1	1	0.00732	0.995	0.846	0.846	0.743	0.000511	0.000566	0.862	confident	GRCh38_notinalldifficultregions	ENSG00000270234;RNA5SP299-ENSG00000270234	ENSG00000270234;ENSG00000212505-ENSG00000270234	transcript;intergenic_region	ENST00000605632.1;ENSG00000212505-ENSG00000270234	processed_pseudogene;.	MODIFIER;MODIFIER	upstream_gene_variant;intergenic_region	.	.	.	.	.	.	.	.	.	.	.	.	.	.	.
10	8730876	Sniffles2.INS.94BM9	N	<INS:196>	INS	INS	196	137.132	389.23	888	859	29	0.0327	known	0.00451	0.00451	rare	0.0145	0.00347	0	0	0	0.00466	0.015	0.00355	0	0	0	1	1	1	1	1	1	1	1	1	1	0.00507	0.994	0.75	0.75	0.706	0.000102	0.000214	0.385	difficult	GRCh38_AllHomopolymers_gt6bp_imperfectgt10bp_slop5;GRCh38_AllTandemRepeatsandHomopolymers_slop5;GRCh38_SimpleRepeat_homopolymer_gt11_slop5;GRCh38_SimpleRepeat_imperfecthomopolgt10_slop5;GRCh38_alldifficultregions	ENSG00000270234-LINC02676	ENSG00000270234-ENSG00000234752	intergenic_region	ENSG00000270234-ENSG00000234752	.	MODIFIER	intergenic_region	.	.	.	.	.	.	.	.	.	.	.	.	.	.	.
10	8740016	Sniffles2.DEL.94FM9	N	<DEL:-329>	DEL	DEL	-329	108.048	166.74	888	873	15	0.0169	known	0.396	0.396	common	0.197	0.42	0.726	0.29	0.433	0.402	0.203	0.42	0.726	0.292	0.446	1	0.609	0.337	0.254	0.121	1	0.609	0.337	0.251	0.211	0.401	0.903	0.891	0.891	0.856	0.272	0.277	0.876	confident	GRCh38_gclt25orgt65_slop50;GRCh38_AllHomopolymers_gt6bp_imperfectgt10bp_slop5;GRCh38_AllTandemRepeatsandHomopolymers_slop5;GRCh38_SimpleRepeat_homopolymer_gt11_slop5;GRCh38_SimpleRepeat_homopolymer_gt20_slop5;GRCh38_SimpleRepeat_homopolymer_4to6_slop5;GRCh38_SimpleRepeat_imperfecthomopolgt20_slop5;GRCh38_SimpleRepeat_imperfecthomopolgt10_slop5;GRCh38_lowmappabilityall;GRCh38_nonunique_l100_m2_e1;GRCh38_nonunique_l250_m0_e0;GRCh38_alllowmapandsegdupregions;GRCh38_alldifficultregions;GRCh38_notinalldifficultregions	ENSG00000270234-LINC02676	ENSG00000270234-ENSG00000234752	intergenic_region	ENSG00000270234-ENSG00000234752	.	MODIFIER	intergenic_region	.	.	.	.	.	.	.	.	.	.	.	.	.	.	.
10	8747468	Sniffles2.DEL.951M9	N	<DEL:-2776>	DEL	DEL	-2776	289.906	275.443	888	857	31	0.0349	known	0.00225	0.00225	rare	0	0	0	0	0.0117	0.00233	0	0	0	0	0.0124	1	1	1	1	1	1	1	1	1	1	0	0.995	0	0	0.131	6.76e-05	0.000476	0.142	confident	GRCh38_AllHomopolymers_gt6bp_imperfectgt10bp_slop5;GRCh38_AllTandemRepeatsandHomopolymers_slop5;GRCh38_SimpleRepeat_diTR_11to50_slop5;GRCh38_allTandemRepeats;GRCh38_SimpleRepeat_homopolymer_7to11_slop5;GRCh38_SimpleRepeat_homopolymer_4to6_slop5;GRCh38_AllTandemRepeats_lt51bp_slop5;GRCh38_alldifficultregions;GRCh38_notinalldifficultregions	ENSG00000270234-LINC02676	ENSG00000270234-ENSG00000234752	intergenic_region	ENSG00000270234-ENSG00000234752	.	MODIFIER	intergenic_region	.	.	.	.	.	.	.	.	.	.	.	.	.	.	.
10	8748249	Sniffles2.INS.94CM9	N	<INS:59>	INS	INS	59	71.844	307.786	888	858	30	0.0338	novel	0.0113	0.0113	low_frequency	0.0394	0.00347	0	0	0	0.0117	0.0413	0.00352	0	0	0	1	1	1	1	1	1	1	1	1	1	0.0118	0.992	0.85	0.85	0.871	0.000749	0.000792	0.822	confident	GRCh38_notinalldifficultregions	ENSG00000270234-LINC02676	ENSG00000270234-ENSG00000234752	intergenic_region	ENSG00000270234-ENSG00000234752	.	MODIFIER	intergenic_region	.	.	.	.	.	.	.	.	.	.	.	.	.	.	.
10	8806615	Sniffles2.BND.974M9	N	<BND:974M9>	BND	OTHER	.	0	82.109	888	845	43	0.0484	not_compared	0.00788	0.00788	low_frequency	0.0187	0	0.00298	0	0.0117	0.00828	0.0193	0	0.00318	0	0.0128	1	1	1	1	1	1	1	1	1	1	0.00338	0.977	0	0	0.433	0.000251	0.000811	0.273	difficult	GRCh38_AllHomopolymers_gt6bp_imperfectgt10bp_slop5;GRCh38_AllTandemRepeatsandHomopolymers_slop5;GRCh38_SimpleRepeat_homopolymer_gt11_slop5;GRCh38_SimpleRepeat_quadTR_20to50_slop5;GRCh38_SimpleRepeat_imperfecthomopolgt10_slop5;GRCh38_alldifficultregions	.	.	intergenic_region	ENSG00000270234-ENSG00000234752	.	LOW	feature_fusion	.	.	.	.	.	.	.	.	.	.	.	.	.	.	.
10	8806643	Sniffles2.INS.95AM9	N	<INS:507>	INS	INS	507	204.155	43.657	888	862	26	0.0293	novel	0.436	0.436	common	0.239	0.406	0.684	0.439	0.491	0.446	0.246	0.418	0.686	0.441	0.509	0.0746	0.73	0.376	0.526	0.00124	0.154	0.863	0.473	0.524	0.00278	0.427	0.854	0.805	0.805	0.865	0.416	0.415	0.865	difficult	GRCh38_AllTandemRepeatsandHomopolymers_slop5;GRCh38_allTandemRepeats;GRCh38_AllTandemRepeats_lt51bp_slop5;GRCh38_SimpleRepeat_quadTR_20to50_slop5;GRCh38_alldifficultregions	ENSG00000270234-LINC02676	ENSG00000270234-ENSG00000234752	intergenic_region	ENSG00000270234-ENSG00000234752	.	MODIFIER	intergenic_region	.	.	.	.	.	.	.	.	.	.	.	.	.	.	.
10	8826852	Sniffles2.INS.968M9	N	<INS:142>	INS	INS	142	116.021	372.865	888	850	38	0.0428	known	0.00282	0.00282	rare	0.00622	0.00347	0.00298	0	0	0.00294	0.00658	0.00357	0.00311	0	0	1	1	1	1	1	1	1	1	1	1	0.000563	0.993	0	0	0.249	0.000193	0.00287	0.199	confident	GRCh38_SimpleRepeat_homopolymer_4to6_slop5;GRCh38_notinalldifficultregions	ENSG00000270234-LINC02676	ENSG00000270234-ENSG00000234752	intergenic_region	ENSG00000270234-ENSG00000234752	.	MODIFIER	intergenic_region	.	.	.	.	.	.	.	.	.	.	.	.	.	.	.
10	8869202	Sniffles2.INS.96AM9	N	<INS:106>	INS	INS	106	60.406	276.489	888	874	14	0.0158	novel	0.00732	0.00732	low_frequency	0.0145	0.00347	0.00595	0.00305	0.00585	0.00744	0.0149	0.00355	0.00595	0.00309	0.00595	0.0432	1	1	1	1	0.0443	1	1	1	1	0.00225	0.982	0	0	0.307	0.000364	0.00228	0.167	difficult	GRCh38_gclt25orgt65_slop50;GRCh38_AllTandemRepeatsandHomopolymers_slop5;GRCh38_AllTandemRepeats_gt100bp_slop5;GRCh38_allTandemRepeats;GRCh38_AllTandemRepeats_201to10000bp_slop5;GRCh38_alldifficultregions	ENSG00000270234-LINC02676	ENSG00000270234-ENSG00000234752	intergenic_region	ENSG00000270234-ENSG00000234752	.	MODIFIER	intergenic_region	.	.	.	.	.	.	.	.	.	.	.	.	.	.	.
10	8869287	Sniffles2.INS.96BM9	N	<INS:491>	INS	INS	491	129.304	48.243	888	888	0	0	novel	0.982	0.018	low_frequency	0.983	0.99	0.973	0.991	0.974	0.982	0.983	0.99	0.973	0.991	0.974	1	1	1	1	1	1	1	1	1	1	0.994	0.954	0.954	0	0.281	0.997	0.99	0.238	difficult	GRCh38_gclt25orgt65_slop50;GRCh38_AllTandemRepeatsandHomopolymers_slop5;GRCh38_AllTandemRepeats_gt100bp_slop5;GRCh38_allTandemRepeats;GRCh38_AllTandemRepeats_201to10000bp_slop5;GRCh38_allOtherDifficultregions;GRCh38_gnomAD_InbreedingCoeff_slop1bp_merge1000bp;GRCh38_alldifficultregions	ENSG00000270234-LINC02676	ENSG00000270234-ENSG00000234752	intergenic_region	ENSG00000270234-ENSG00000234752	.	MODIFIER	intergenic_region	.	.	.	.	.	.	.	.	.	.	.	.	.	.	.
10	8894617	Sniffles2.DEL.970M9	N	<DEL:-6753>	DEL	DEL	-6753	102.885	101.791	888	863	25	0.0282	known	0.00394	0.00394	rare	0	0	0.0208	0	0	0.00406	0	0	0.0211	0	0	1	1	0.0618	1	1	1	1	0.0625	1	1	0.00282	0.998	0.667	0.667	0.713	0.000151	0.000412	0.319	confident	GRCh38_gclt25orgt65_slop50;GRCh38_AllHomopolymers_gt6bp_imperfectgt10bp_slop5;GRCh38_AllTandemRepeatsandHomopolymers_slop5;GRCh38_allTandemRepeats;GRCh38_SimpleRepeat_homopolymer_7to11_slop5;GRCh38_SimpleRepeat_homopolymer_4to6_slop5;GRCh38_AllTandemRepeats_lt51bp_slop5;GRCh38_SimpleRepeat_imperfecthomopolgt10_slop5;GRCh38_lowmappabilityall;GRCh38_nonunique_l100_m2_e1;GRCh38_alllowmapandsegdupregions;GRCh38_alldifficultregions;GRCh38_notinalldifficultregions	LINC02676;LINC02676;ENSG00000270234-LINC02676	ENSG00000234752;ENSG00000234752;ENSG00000270234-ENSG00000234752	transcript;transcript;intergenic_region	ENST00000447297.1;ENST00000447297.1;ENSG00000270234-ENSG00000234752	pseudogene;pseudogene;.	HIGH;MODIFIER;MODIFIER	splice_donor_variant&splice_region_variant&intron_variant&non_coding_transcript_exon_variant;upstream_gene_variant;intergenic_region	.	.	.	.	.	.	.	Skin_cancer,Eosinophil_counts,Non-melanoma_skin_cancer,Asthma,Eosinophil_counts,Eosinophil_counts,Asthma,Asthma,Eosinophil_counts,Eosinophil_counts,Asthma,Asthma,Eosinophil_counts,Eosinophil_counts,Asthma,Asthma,Eosinophil_counts,Eosinophil_counts,Asthma	2e-34,2e-10,2e-13,3e-16,2e-20,4e-13,3e-22,3e-16,2e-20,4e-13,3e-22,3e-16,2e-20,4e-13,3e-22,3e-16,2e-20,4e-13,3e-22	0.1909,0.0386041,1.26,0.873654,0.0329333,0.134438,0.873654,0.0329333,0.134438,0.873654,0.0329333,0.134438,0.873654,0.0329333,0.134438	.,RP11-428L9.1,LOC105755953,.,.,.,.,.,.,.,.,.,.,.,.,.,.,.,.	3.4594e+151	Open chromatin	Transcription Start Site;Transcription Start Site;Transcription Start Site	.
10	8922483	Sniffles2.INS.97EM9	N	<INS:72>	INS	INS	72	168.338	400.518	888	869	19	0.0214	novel	0.00113	0.00113	rare	0.00208	0	0	0.00305	0	0.00115	0.0021	0	0	0.00312	0	1	1	1	1	1	1	1	1	1	1	0	0.998	0	0	0.146	7.68e-05	0.000437	0.171	difficult	GRCh38_gclt25orgt65_slop50;GRCh38_SimpleRepeat_homopolymer_4to6_slop5;GRCh38_alldifficultregions	LINC02676-ENSG00000223808	ENSG00000234752-ENSG00000223808	intergenic_region	ENSG00000234752-ENSG00000223808	.	MODIFIER	intergenic_region	.	.	.	.	.	.	.	.	.	.	.	.	Enhancer	.	.
10	8961405	Sniffles2.INV.989M9	N	<INV:106>	INV	OTHER	106	104.998	279.713	888	859	29	0.0327	novel	0.00282	0.00282	rare	0.00415	0	0	0	0.00877	0.00291	0.00429	0	0	0	0.00909	1	1	1	1	1	1	1	1	1	1	0.00113	0.992	0	0	0.56	0.0001	0.000827	0.252	confident	GRCh38_SimpleRepeat_homopolymer_4to6_slop5;GRCh38_notinalldifficultregions	LINC02676-ENSG00000223808	ENSG00000234752-ENSG00000223808	intergenic_region	ENSG00000234752-ENSG00000223808	.	MODIFIER	intergenic_region	.	.	.	.	.	.	.	.	.	.	.	.	.	.	.
10	8985462	Sniffles2.BND.98FM9	N	<BND:98FM9>	BND	OTHER	.	0	151.313	888	848	40	0.045	not_compared	0.00676	0.00676	low_frequency	0.00622	0.00347	0.00595	0.0061	0.0117	0.00708	0.00655	0.00365	0.00621	0.00633	0.0123	1	1	1	1	1	1	1	1	1	1	0.00169	0.983	0	0	0.376	0.00263	0.0055	0.401	difficult	GRCh38_AllTandemRepeats_51to200bp_slop5;GRCh38_AllTandemRepeatsandHomopolymers_slop5;GRCh38_SimpleRepeat_diTR_11to50_slop5;GRCh38_allTandemRepeats;GRCh38_alldifficultregions	LINC00894	ENSG00000235703	transcript	ENST00000425602.2	pseudogene	HIGH	transcript_ablation	.	.	.	.	.	.	.	.	.	.	.	.	.	.	.
10	8985462	Sniffles2.BND.990M9	N	<BND:990M9>	BND	OTHER	.	0	79.779	888	847	41	0.0462	not_compared	0.00507	0.00507	low_frequency	0.00415	0	0.00595	0.0061	0.00877	0.00531	0.00439	0	0.00617	0.00637	0.0092	1	1	1	1	1	1	1	1	1	1	0.00225	0.985	0	0	0.384	0.000302	0.00107	0.256	difficult	GRCh38_AllTandemRepeats_51to200bp_slop5;GRCh38_AllTandemRepeatsandHomopolymers_slop5;GRCh38_SimpleRepeat_diTR_11to50_slop5;GRCh38_allTandemRepeats;GRCh38_alldifficultregions	.	.	intergenic_region	ENSG00000223808-ENSG00000230014	.	LOW	feature_fusion	.	.	.	.	.	.	.	.	.	.	.	.	.	.	.
10	8985462	Sniffles2.BND.991M9	N	<BND:991M9>	BND	OTHER	.	0	14.137	888	846	42	0.0473	not_compared	0.00338	0.00338	rare	0.00415	0.00347	0.00298	0	0.00585	0.00355	0.00439	0.00365	0.00311	0	0.0061	1	1	1	1	1	1	1	1	1	1	0.000563	0.992	0	0	0.229	0.000346	0.00218	0.219	difficult	GRCh38_AllTandemRepeats_51to200bp_slop5;GRCh38_AllTandemRepeatsandHomopolymers_slop5;GRCh38_SimpleRepeat_diTR_11to50_slop5;GRCh38_allTandemRepeats;GRCh38_alldifficultregions	.	.	intergenic_region	ENSG00000223808-ENSG00000230014	.	LOW	feature_fusion	.	.	.	.	.	.	.	.	.	.	.	.	.	.	.
10	9008047	Sniffles2.INS.993M9	N	<INS:69>	INS	INS	69	108.943	192.696	888	864	24	0.027	novel	0.0135	0.0135	low_frequency	0.0456	0.00694	0	0	0	0.0139	0.0472	0.00709	0	0	0	0.0767	1	1	1	1	0.0815	1	1	1	1	0.0107	0.974	0.364	0.364	0.585	0.000648	0.00144	0.401	difficult	GRCh38_AllTandemRepeats_51to200bp_slop5;GRCh38_AllTandemRepeatsandHomopolymers_slop5;GRCh38_SimpleRepeat_diTR_11to50_slop5;GRCh38_allTandemRepeats;GRCh38_alldifficultregions	ENSG00000223808-LINC00709	ENSG00000223808-ENSG00000230014	intergenic_region	ENSG00000223808-ENSG00000230014	.	MODIFIER	intergenic_region	.	.	.	.	.	.	.	.	.	.	.	.	Enhancer	.	.
10	9055787	Sniffles2.DEL.999M9	N	<DEL:-50>	DEL	DEL	-50	48.198	292.499	888	886	2	0.00225	novel	0.684	0.316	common	0.593	0.642	0.872	0.579	0.76	0.684	0.593	0.647	0.874	0.579	0.76	0.0616	0.588	0.154	0.75	0.092	0.0616	0.714	0.145	0.75	0.092	0.689	0.938	0.951	0.917	0.909	0.604	0.602	0.956	difficult	GRCh38_gclt25orgt65_slop50;GRCh38_AllTandemRepeatsandHomopolymers_slop5;GRCh38_SimpleRepeat_diTR_11to50_slop5;GRCh38_allTandemRepeats;GRCh38_SimpleRepeat_homopolymer_4to6_slop5;GRCh38_AllTandemRepeats_lt51bp_slop5;GRCh38_alldifficultregions	ENSG00000223808-LINC00709	ENSG00000223808-ENSG00000230014	intergenic_region	ENSG00000223808-ENSG00000230014	.	MODIFIER	intergenic_region	.	.	.	.	.	.	.	.	.	.	.	.	.	.	.
10	9115361	Sniffles2.INS.9A0M9	N	<INS:205>	INS	INS	205	236.558	393.635	888	865	23	0.0259	novel	0.00282	0.00282	rare	0	0	0.0149	0	0	0.00289	0	0	0.0152	0	0	1	1	1	1	1	1	1	1	1	1	0	0.994	0	0	0.154	6.15e-05	0.000203	0.272	difficult	GRCh38_gclt25orgt65_slop50;GRCh38_alldifficultregions	ENSG00000223808-LINC00709	ENSG00000223808-ENSG00000230014	intergenic_region	ENSG00000223808-ENSG00000230014	.	MODIFIER	intergenic_region	.	.	.	.	.	.	.	.	.	.	.	.	.	.	.
10	9139422	Sniffles2.INS.9A2M9	N	<INS:327>	INS	INS	327	124.265	226.797	888	868	20	0.0225	known	0.0293	0.0293	low_frequency	0.0996	0.0139	0	0	0	0.03	0.103	0.0143	0	0	0	8.72e-05	1	1	1	1	0.000111	1	1	1	1	0.0259	0.961	0.512	0.512	0.697	0.00203	0.00333	0.603	difficult	GRCh38_SimpleRepeat_homopolymer_4to6_slop5;GRCh38_lowmappabilityall;GRCh38_nonunique_l100_m2_e1;GRCh38_alllowmapandsegdupregions;GRCh38_alldifficultregions	ENSG00000223808-LINC00709	ENSG00000223808-ENSG00000230014	intergenic_region	ENSG00000223808-ENSG00000230014	.	MODIFIER	intergenic_region	.	.	.	.	.	.	.	.	.	.	.	.	.	.	.
10	9186120	Sniffles2.DEL.9ADM9	N	<DEL:-3075>	DEL	DEL	-3075	0	0	888	865	23	0.0259	known	0.00113	0.00113	rare	0	0.00694	0	0	0	0.00116	0	0.00699	0	0	0	1	1	1	1	1	1	1	1	1	1	0.00113	1	1	1	0.532	0.000896	0.00297	0.309	confident	GRCh38_gclt25orgt65_slop50;GRCh38_AllHomopolymers_gt6bp_imperfectgt10bp_slop5;GRCh38_AllTandemRepeatsandHomopolymers_slop5;GRCh38_SimpleRepeat_homopolymer_7to11_slop5;GRCh38_SimpleRepeat_homopolymer_4to6_slop5;GRCh38_SimpleRepeat_imperfecthomopolgt10_slop5;GRCh38_alldifficultregions;GRCh38_notinalldifficultregions	ENSG00000223808-LINC00709	ENSG00000223808-ENSG00000230014	intergenic_region	ENSG00000223808-ENSG00000230014	.	MODIFIER	intergenic_region	.	.	.	.	.	.	.	.	.	.	.	.	TF binding;TF binding	.	.
10	9273122	Sniffles2.DEL.9BFM9	N	<DEL:-198>	DEL	DEL	-198	70.35	156.344	888	879	9	0.0101	novel	0.349	0.349	common	0.232	0.483	0.268	0.424	0.409	0.352	0.233	0.486	0.268	0.426	0.421	0.472	0.62	0.696	0.749	0.876	0.473	0.738	0.696	0.635	0.751	0.342	0.874	0.846	0.846	0.851	0.45	0.449	0.906	difficult	GRCh38_gclt25orgt65_slop50;GRCh38_AllTandemRepeatsandHomopolymers_slop5;GRCh38_AllTandemRepeats_gt100bp_slop5;GRCh38_allTandemRepeats;GRCh38_SimpleRepeat_homopolymer_4to6_slop5;GRCh38_AllTandemRepeats_201to10000bp_slop5;GRCh38_alldifficultregions	LINC00709;ENSG00000223808-LINC00709	ENSG00000230014;ENSG00000223808-ENSG00000230014	transcript;intergenic_region	ENST00000458168.1;ENSG00000223808-ENSG00000230014	pseudogene;.	MODIFIER;MODIFIER	upstream_gene_variant;intergenic_region	.	.	.	.	.	.	.	.	.	.	.	.	.	.	.
10	9274006	Sniffles2.DEL.9C0M9	N	<DEL:-60>	DEL	DEL	-60	60.478	229.474	888	867	21	0.0236	novel	0.0569	0.0569	common	0.0996	0.00347	0.143	0	0.0117	0.0582	0.101	0.00357	0.145	0	0.0124	1	1	0.75	1	1	1	1	0.752	1	1	0.0507	0.943	0.663	0.663	0.732	0.00777	0.0103	0.567	difficult	GRCh38_AllTandemRepeats_51to200bp_slop5;GRCh38_AllTandemRepeatsandHomopolymers_slop5;GRCh38_AllTandemRepeats_gt100bp_slop5;GRCh38_allTandemRepeats;GRCh38_lowmappabilityall;GRCh38_nonunique_l100_m2_e1;GRCh38_alllowmapandsegdupregions;GRCh38_alldifficultregions	LINC00709;ENSG00000223808-LINC00709	ENSG00000230014;ENSG00000223808-ENSG00000230014	transcript;intergenic_region	ENST00000458168.1;ENSG00000223808-ENSG00000230014	pseudogene;.	MODIFIER;MODIFIER	upstream_gene_variant;intergenic_region	.	.	.	.	.	.	.	.	.	.	.	.	.	.	.
10	9274018	Sniffles2.INS.9B8M9	N	<INS:51>	INS	INS	51	23.652	167	888	880	8	0.00901	novel	0.336	0.336	common	0.228	0.319	0.336	0.418	0.424	0.338	0.229	0.322	0.336	0.418	0.431	0.000213	0.184	0.0238	0.198	0.276	0.000348	0.182	0.0238	0.198	0.269	0.314	0.729	0.642	0.642	0.71	0.422	0.428	0.791	difficult	GRCh38_AllTandemRepeats_51to200bp_slop5;GRCh38_AllTandemRepeatsandHomopolymers_slop5;GRCh38_AllTandemRepeats_gt100bp_slop5;GRCh38_allTandemRepeats;GRCh38_alldifficultregions	LINC00709;ENSG00000223808-LINC00709	ENSG00000230014;ENSG00000223808-ENSG00000230014	transcript;intergenic_region	ENST00000458168.1;ENSG00000223808-ENSG00000230014	pseudogene;.	MODIFIER;MODIFIER	upstream_gene_variant;intergenic_region	.	.	.	.	.	.	.	.	.	.	.	.	.	.	.
10	9295494	Sniffles2.INS.9BBM9	N	<INS:76>	INS	INS	76	132.683	304.494	888	867	21	0.0236	known	0.0327	0.0327	low_frequency	0	0.00347	0.158	0.00915	0.00292	0.0334	0	0.00355	0.161	0.0092	0.00303	1	1	0.256	1	1	1	1	0.381	1	1	0.0327	0.95	0.558	0.558	0.645	0.00495	0.00925	0.429	confident	GRCh38_notinalldifficultregions	ENSG00000287120	ENSG00000287120	transcript	ENST00000658214.1	pseudogene	MODIFIER	intron_variant	.	.	.	.	.	.	.	.	.	.	.	.	Enhancer	.	.
10	9350324	Sniffles2.INS.9CDM9	N	<INS:181>	INS	INS	181	91.543	165.504	888	867	21	0.0236	known	0.104	0.104	common	0.332	0.0625	0	0.0122	0.00585	0.106	0.339	0.0634	0	0.0125	0.00599	0.665	0.432	1	0.0183	1	0.773	0.437	1	0.0188	1	0.0968	0.909	0.636	0.636	0.74	0.015	0.0161	0.749	confident	GRCh38_SimpleRepeat_homopolymer_4to6_slop5;GRCh38_notinalldifficultregions	ENSG00000287120-HSP90AB7P	ENSG00000287120-ENSG00000235838	intergenic_region	ENSG00000287120-ENSG00000235838	.	MODIFIER	intergenic_region	.	.	.	.	.	.	.	.	.	.	.	.	.	.	.
10	9364769	Sniffles2.INS.9D0M9	N	<INS:2230>	INS	INS	2230	33.23	17.907	888	878	10	0.0113	novel	0.776	0.224	common	0.701	0.705	0.848	0.777	0.871	0.779	0.708	0.705	0.847	0.779	0.871	0.0019	0.074	0.0291	0.0394	0.000268	0.0015	0.074	0.0294	0.0237	0.000268	0.781	0.93	0.954	0.868	0.913	0.755	0.759	0.95	confident	GRCh38_SimpleRepeat_homopolymer_4to6_slop5;GRCh38_notinalldifficultregions	ENSG00000287120-HSP90AB7P	ENSG00000287120-ENSG00000235838	intergenic_region	ENSG00000287120-ENSG00000235838	.	MODIFIER	intergenic_region	.	.	.	.	.	.	.	.	.	.	.	.	.	.	.
10	9364769	Sniffles2.INS.9D1M9	N	<INS:4439>	INS	INS	4439	80.518	5.531	888	843	45	0.0507	novel	0.013	0.013	low_frequency	0.0187	0.0208	0.0149	0.00305	0.00585	0.0136	0.02	0.0213	0.0155	0.00314	0.00637	1.14e-05	0.000549	0.0297	1	1	1.4e-05	0.000573	0.031	1	1	0.00563	0.97	0	0	0.426	0.00178	0.0037	0.357	confident	GRCh38_SimpleRepeat_homopolymer_4to6_slop5;GRCh38_notinalldifficultregions	ENSG00000287120-HSP90AB7P	ENSG00000287120-ENSG00000235838	intergenic_region	ENSG00000287120-ENSG00000235838	.	MODIFIER	intergenic_region	.	.	.	.	.	.	.	.	.	.	.	.	.	.	.
10	9394227	Sniffles2.DEL.9D7M9	N	<DEL:-62>	DEL	DEL	-62	35.977	164.028	888	875	13	0.0146	known	0.397	0.397	common	0.0851	0.434	0.568	0.546	0.494	0.402	0.0872	0.437	0.575	0.546	0.5	0.0182	0.0268	0.0405	0.345	0.0938	0.0202	0.0177	0.0572	0.273	0.066	0.4	0.947	0.936	0.936	0.946	0.513	0.515	0.99	confident	GRCh38_notinalldifficultregions	ENSG00000287120-HSP90AB7P	ENSG00000287120-ENSG00000235838	intergenic_region	ENSG00000287120-ENSG00000235838	.	MODIFIER	intergenic_region	.	.	.	.	.	.	.	.	.	.	.	.	.	.	.
10	9396256	Sniffles2.DEL.9D8M9	N	<DEL:-145>	DEL	DEL	-145	50.561	89.347	888	882	6	0.00676	novel	0.668	0.332	common	0.581	0.698	0.756	0.738	0.614	0.672	0.586	0.708	0.758	0.738	0.615	0.000198	0.0498	4.46e-05	9.7e-06	1.25e-05	9.86e-05	0.015	8.16e-05	9.7e-06	2.06e-05	0.718	0.687	0.683	0.618	0.697	0.81	0.77	0.665	difficult	GRCh38_AllTandemRepeatsandHomopolymers_slop5;GRCh38_AllTandemRepeats_gt100bp_slop5;GRCh38_allTandemRepeats;GRCh38_AllTandemRepeats_201to10000bp_slop5;GRCh38_lowmappabilityall;GRCh38_nonunique_l100_m2_e1;GRCh38_alllowmapandsegdupregions;GRCh38_alldifficultregions	ENSG00000287120-HSP90AB7P	ENSG00000287120-ENSG00000235838	intergenic_region	ENSG00000287120-ENSG00000235838	.	MODIFIER	intergenic_region	.	.	.	.	.	.	.	.	.	.	.	.	.	.	.
10	9396395	Sniffles2.INS.9E1M9	N	<INS:85>	INS	INS	85	80.692	376.647	888	860	28	0.0315	novel	0.00563	0.00563	low_frequency	0.0208	0	0	0	0	0.00581	0.0212	0	0	0	0	0.0908	1	1	1	1	0.0927	1	1	1	1	0.00394	0.985	0.111	0.111	0.489	0.00017	0.00019	0.478	difficult	GRCh38_AllTandemRepeatsandHomopolymers_slop5;GRCh38_AllTandemRepeats_gt100bp_slop5;GRCh38_allTandemRepeats;GRCh38_AllTandemRepeats_201to10000bp_slop5;GRCh38_alldifficultregions	ENSG00000287120-HSP90AB7P	ENSG00000287120-ENSG00000235838	intergenic_region	ENSG00000287120-ENSG00000235838	.	MODIFIER	intergenic_region	.	.	.	.	.	.	.	.	.	.	.	.	.	.	.
10	9407526	Sniffles2.INS.9E3M9	N	<INS:54>	INS	INS	54	73.873	295.404	888	870	18	0.0203	novel	0.0828	0.0828	common	0.216	0.0799	0.0179	0.0305	0.0117	0.0845	0.219	0.081	0.0182	0.0307	0.0123	0.0566	0.601	1	1	1	0.0559	0.6	1	1	1	0.0552	0.861	0.376	0.376	0.59	0.0167	0.0255	0.536	difficult	GRCh38_AllTandemRepeatsandHomopolymers_slop5;GRCh38_AllTandemRepeats_gt100bp_slop5;GRCh38_allTandemRepeats;GRCh38_AllTandemRepeats_201to10000bp_slop5;GRCh38_lowmappabilityall;GRCh38_nonunique_l100_m2_e1;GRCh38_alllowmapandsegdupregions;GRCh38_alldifficultregions	ENSG00000287120-HSP90AB7P	ENSG00000287120-ENSG00000235838	intergenic_region	ENSG00000287120-ENSG00000235838	.	MODIFIER	intergenic_region	.	.	.	.	.	.	.	.	.	.	.	.	.	.	.
10	9407655	Sniffles2.DEL.9EAM9	N	<DEL:-80>	DEL	DEL	-80	83.46	196.454	888	888	0	0	novel	0.641	0.359	common	0.643	0.663	0.613	0.613	0.675	0.642	0.645	0.663	0.613	0.613	0.675	1.3e-08	2.03e-07	1.87e-17	2.12e-07	1.14e-10	2.43e-08	2.03e-07	1.87e-17	2.12e-07	1.14e-10	0.703	0.467	0.467	0.418	0.468	0.682	0.647	0.548	difficult	GRCh38_AllTandemRepeatsandHomopolymers_slop5;GRCh38_AllTandemRepeats_gt100bp_slop5;GRCh38_allTandemRepeats;GRCh38_AllTandemRepeats_201to10000bp_slop5;GRCh38_lowmappabilityall;GRCh38_nonunique_l100_m2_e1;GRCh38_alllowmapandsegdupregions;GRCh38_alldifficultregions	ENSG00000287120-HSP90AB7P	ENSG00000287120-ENSG00000235838	intergenic_region	ENSG00000287120-ENSG00000235838	.	MODIFIER	intergenic_region	.	.	.	.	.	.	.	.	.	.	.	.	.	.	.
10	9432884	Sniffles2.INS.9E4M9	N	<INS:312>	INS	INS	312	98.11	87.799	888	872	16	0.018	known	0.356	0.356	common	0.0747	0.347	0.536	0.509	0.436	0.361	0.0772	0.352	0.542	0.512	0.438	0.0314	0.0979	0.0432	0.877	0.351	0.0352	0.102	0.0603	0.876	0.349	0.351	0.937	0.914	0.914	0.938	0.466	0.466	0.977	difficult	GRCh38_gclt25orgt65_slop50;GRCh38_AllHomopolymers_gt6bp_imperfectgt10bp_slop5;GRCh38_AllTandemRepeatsandHomopolymers_slop5;GRCh38_SimpleRepeat_homopolymer_7to11_slop5;GRCh38_SimpleRepeat_homopolymer_4to6_slop5;GRCh38_SimpleRepeat_imperfecthomopolgt10_slop5;GRCh38_alldifficultregions	ENSG00000287120-HSP90AB7P	ENSG00000287120-ENSG00000235838	intergenic_region	ENSG00000287120-ENSG00000235838	.	MODIFIER	intergenic_region	.	.	.	.	.	.	.	.	.	.	.	.	.	.	.
10	9469019	Sniffles2.INS.9E6M9	N	<INS:318>	INS	INS	318	90.098	67.005	888	886	2	0.00225	known	0.924	0.076	common	0.751	0.983	0.991	0.994	0.985	0.924	0.752	0.983	0.991	0.994	0.985	0.731	1	1	1	1	0.729	1	1	1	1	0.93	0.958	0.963	0.765	0.857	0.994	0.992	0.721	difficult	GRCh38_gclt25orgt65_slop50;GRCh38_alldifficultregions	ENSG00000287120-HSP90AB7P	ENSG00000287120-ENSG00000235838	intergenic_region	ENSG00000287120-ENSG00000235838	.	MODIFIER	intergenic_region	.	.	.	.	.	.	.	.	.	.	.	.	.	.	.
10	9472010	Sniffles2.INS.9E7M9	N	<INS:151>	INS	INS	151	48.38	66.056	888	886	2	0.00225	novel	0.925	0.075	common	0.749	0.983	1	0.997	0.982	0.926	0.75	0.983	1	0.997	0.982	0.39	1	1	1	1	0.303	1	1	1	1	0.93	0.963	0.969	0.8	0.881	0.995	0.995	0.802	confident	GRCh38_notinalldifficultregions	ENSG00000287120-HSP90AB7P	ENSG00000287120-ENSG00000235838	intergenic_region	ENSG00000287120-ENSG00000235838	.	MODIFIER	intergenic_region	.	.	.	.	.	.	.	.	.	.	.	.	.	.	.
10	9477853	Sniffles2.DEL.9ECM9	N	<DEL:-306>	DEL	DEL	-306	104.436	168.525	888	887	1	0.00113	novel	0.926	0.074	common	0.755	0.979	0.994	0.991	0.994	0.927	0.756	0.979	0.994	0.991	0.994	0.223	1	1	1	1	0.38	1	1	1	1	0.927	0.945	0.951	0.743	0.841	0.995	0.99	0.496	confident	GRCh38_gclt25orgt65_slop50;GRCh38_AllHomopolymers_gt6bp_imperfectgt10bp_slop5;GRCh38_AllTandemRepeatsandHomopolymers_slop5;GRCh38_SimpleRepeat_homopolymer_gt11_slop5;GRCh38_SimpleRepeat_homopolymer_4to6_slop5;GRCh38_SimpleRepeat_imperfecthomopolgt10_slop5;GRCh38_lowmappabilityall;GRCh38_nonunique_l100_m2_e1;GRCh38_alllowmapandsegdupregions;GRCh38_alldifficultregions;GRCh38_notinalldifficultregions	ENSG00000287120-HSP90AB7P	ENSG00000287120-ENSG00000235838	intergenic_region	ENSG00000287120-ENSG00000235838	.	MODIFIER	intergenic_region	.	.	.	.	.	.	.	.	.	.	.	.	.	.	.
10	9483670	Sniffles2.BND.9F4M9	N	<BND:9F4M9>	BND	OTHER	.	0	168.121	888	857	31	0.0349	not_compared	0.00169	0.00169	rare	0	0	0.00298	0	0.00585	0.00175	0	0	0.00309	0	0.00614	1	1	1	1	1	1	1	1	1	1	0.000563	0.995	0	0	0.399	2.15e-05	0.000199	0.108	confident	GRCh38_SimpleRepeat_homopolymer_4to6_slop5;GRCh38_notinalldifficultregions	.	.	intergenic_region	ENSG00000287120-ENSG00000235838	.	LOW	feature_fusion	.	.	.	.	.	.	.	.	.	.	.	.	.	.	.
10	9483670	Sniffles2.BND.9F7M9	N	<BND:9F7M9>	BND	OTHER	.	0	7.604	888	859	29	0.0327	not_compared	0.00169	0.00169	rare	0	0	0	0	0.00877	0.00175	0	0	0	0	0.00909	1	1	1	1	0.0088	1	1	1	1	0.00912	0.00169	0.994	0	0	0.636	0.00351	0.00335	0.641	confident	GRCh38_SimpleRepeat_homopolymer_4to6_slop5;GRCh38_notinalldifficultregions	LINC00326	ENSG00000231023	transcript	ENST00000457339.5	pseudogene	HIGH	transcript_ablation	.	.	.	.	.	.	.	.	.	.	.	.	.	.	.
10	9483670	Sniffles2.INS.9E8M9	N	<INS:5931>	INS	INS	5931	46.305	2.805	888	859	29	0.0327	novel	0.207	0.207	common	0.116	0.111	0.402	0.207	0.225	0.208	0.115	0.11	0.405	0.209	0.224	3.68e-12	1.03e-09	2.14e-17	4.01e-15	5.58e-14	5.23e-13	4.21e-10	1.59e-18	2.18e-15	1.32e-13	0.178	0.814	0.511	0.511	0.718	0.141	0.165	0.735	confident	GRCh38_SimpleRepeat_homopolymer_4to6_slop5;GRCh38_notinalldifficultregions	ENSG00000287120-HSP90AB7P	ENSG00000287120-ENSG00000235838	intergenic_region	ENSG00000287120-ENSG00000235838	.	MODIFIER	intergenic_region	.	.	.	.	.	.	.	.	.	.	.	.	.	.	.
10	9519830	Sniffles2.INS.9FAM9	N	<INS:51>	INS	INS	51	123.612	473.021	888	861	27	0.0304	novel	0.00169	0.00169	rare	0.00622	0	0	0	0	0.00174	0.00652	0	0	0	0	1	1	1	1	1	1	1	1	1	1	0.00113	0.994	0	0	0.699	3.18e-05	0.000275	0.16	confident	GRCh38_SimpleRepeat_homopolymer_4to6_slop5;GRCh38_notinalldifficultregions	ENSG00000287120-HSP90AB7P	ENSG00000287120-ENSG00000235838	intergenic_region	ENSG00000287120-ENSG00000235838	.	MODIFIER	intergenic_region	.	.	.	.	.	.	.	.	.	.	.	.	.	.	.
10	9538212	Sniffles2.INS.9FBM9	N	<INS:57>	INS	INS	57	126.804	314.66	888	862	26	0.0293	novel	0.0101	0.0101	low_frequency	0.0228	0.00347	0	0.0061	0.0117	0.0104	0.0237	0.00347	0	0.00629	0.0124	0.11	1	1	1	1	0.114	1	1	1	1	0.00394	0.977	0.118	0.118	0.475	0.00136	0.00231	0.496	difficult	GRCh38_gclt25orgt65_slop50;GRCh38_AllTandemRepeats_51to200bp_slop5;GRCh38_AllTandemRepeatsandHomopolymers_slop5;GRCh38_AllTandemRepeats_gt100bp_slop5;GRCh38_allTandemRepeats;GRCh38_alldifficultregions	ENSG00000287120-HSP90AB7P	ENSG00000287120-ENSG00000235838	intergenic_region	ENSG00000287120-ENSG00000235838	.	MODIFIER	intergenic_region	.	.	.	.	.	.	.	.	.	.	.	.	.	.	.
10	9565463	Sniffles2.INS.9FCM9	N	<INS:162>	INS	INS	162	151.271	286.011	888	863	25	0.0282	known	0.00225	0.00225	rare	0.00622	0.00347	0	0	0	0.00232	0.00649	0.0035	0	0	0	1	1	1	1	1	1	1	1	1	1	0.00113	0.998	0.5	0.5	0.747	0.00015	0.000225	0.592	difficult	GRCh38_gclt25orgt65_slop50;GRCh38_SimpleRepeat_homopolymer_4to6_slop5;GRCh38_alldifficultregions	ENSG00000287120-HSP90AB7P	ENSG00000287120-ENSG00000235838	intergenic_region	ENSG00000287120-ENSG00000235838	.	MODIFIER	intergenic_region	.	.	.	.	.	.	.	.	.	.	.	.	.	.	.
10	9585657	Sniffles2.INS.9FEM9	N	<INS:72>	INS	INS	72	109.055	441.346	888	861	27	0.0304	novel	0.00394	0.00394	rare	0.0083	0.00347	0	0	0.00585	0.00406	0.00881	0.00352	0	0	0.00595	1	1	1	1	1	1	1	1	1	1	0.00225	0.99	0.143	0.143	0.565	0.000321	0.00105	0.311	confident	GRCh38_notinalldifficultregions	ENSG00000287120-HSP90AB7P	ENSG00000287120-ENSG00000235838	intergenic_region	ENSG00000287120-ENSG00000235838	.	MODIFIER	intergenic_region	.	.	.	.	.	.	.	.	.	.	.	.	.	.	.
10	9641737	Sniffles2.INS.A0BM9	N	<INS:312>	INS	INS	312	117.41	216.174	888	860	28	0.0315	known	0.0293	0.0293	low_frequency	0	0.0486	0	0.0976	0.0175	0.0302	0	0.0496	0	0.1	0.0182	1	0.282	1	0.181	0.0436	1	0.288	1	0.191	0.0452	0.027	0.992	0.872	0.872	0.947	0.0776	0.078	0.992	difficult	GRCh38_gclt25orgt65_slop50;GRCh38_SimpleRepeat_homopolymer_4to6_slop5;GRCh38_alldifficultregions	ENSG00000287120-HSP90AB7P	ENSG00000287120-ENSG00000235838	intergenic_region	ENSG00000287120-ENSG00000235838	.	MODIFIER	intergenic_region	.	.	.	.	.	.	.	.	.	.	.	.	.	.	.
10	9655104	Sniffles2.INS.A0CM9	N	<INS:73>	INS	INS	73	44.211	209.332	888	884	4	0.00451	novel	0.351	0.351	common	0.259	0.306	0.509	0.354	0.363	0.352	0.26	0.306	0.509	0.354	0.362	0.183	0.695	1	0.0161	0.0463	0.0946	0.695	1	0.0161	0.0468	0.365	0.818	0.773	0.773	0.812	0.32	0.312	0.86	difficult	GRCh38_gclt25orgt65_slop50;GRCh38_AllTandemRepeatsandHomopolymers_slop5;GRCh38_AllTandemRepeats_gt100bp_slop5;GRCh38_allTandemRepeats;GRCh38_AllTandemRepeats_201to10000bp_slop5;GRCh38_chainSelf;GRCh38_alldifficultregions	ENSG00000287120-HSP90AB7P	ENSG00000287120-ENSG00000235838	intergenic_region	ENSG00000287120-ENSG00000235838	.	MODIFIER	intergenic_region	.	.	.	.	.	.	.	.	.	.	.	.	.	.	.
10	9713868	Sniffles2.INS.A1BM9	N	<INS:66>	INS	INS	66	51.681	80.639	888	876	12	0.0135	known	0.461	0.461	common	0.172	0.451	0.765	0.342	0.693	0.466	0.174	0.454	0.765	0.35	0.694	0.371	0.0285	1	0.000849	0.589	0.654	0.0293	1	0.00157	0.589	0.457	0.891	0.882	0.882	0.872	0.321	0.324	0.903	difficult	GRCh38_gclt25orgt65_slop50;GRCh38_AllTandemRepeats_51to200bp_slop5;GRCh38_AllTandemRepeatsandHomopolymers_slop5;GRCh38_SimpleRepeat_diTR_11to50_slop5;GRCh38_AllTandemRepeats_gt100bp_slop5;GRCh38_allTandemRepeats;GRCh38_alldifficultregions	ENSG00000287120-HSP90AB7P	ENSG00000287120-ENSG00000235838	intergenic_region	ENSG00000287120-ENSG00000235838	.	MODIFIER	intergenic_region	.	.	.	.	.	.	.	.	.	.	.	.	.	.	.
10	9854421	Sniffles2.INS.A2AM9	N	<INS:108>	INS	INS	108	40.498	63.439	888	888	0	0	novel	0.923	0.077	common	0.84	0.958	0.946	0.954	0.959	0.923	0.84	0.958	0.946	0.954	0.959	0.469	1	0.382	0.00201	0.0237	0.469	1	0.382	0.00201	0.0237	0.939	0.911	0.915	0.563	0.635	0.963	0.961	0.83	confident	GRCh38_notinalldifficultregions	LINC02663	ENSG00000228636	transcript	ENST00000647601.1	pseudogene	MODIFIER	intron_variant	.	.	.	.	.	.	.	.	.	.	.	.	.	.	.
10	9862430	Sniffles2.INS.A2BM9	N	<INS:325>	INS	INS	325	84.285	98.753	888	875	13	0.0146	novel	0.318	0.318	common	0.0809	0.292	0.577	0.342	0.398	0.321	0.0812	0.294	0.577	0.344	0.398	0.0115	0.84	0.753	0.17	0.204	0.0506	0.84	0.753	0.223	0.26	0.307	0.887	0.828	0.828	0.797	0.339	0.339	0.882	difficult	GRCh38_gclt25orgt65_slop50;GRCh38_SimpleRepeat_homopolymer_4to6_slop5;GRCh38_alldifficultregions	LINC02663	ENSG00000228636	transcript	ENST00000647601.1	pseudogene	MODIFIER	intron_variant	.	.	.	.	.	.	.	.	.	.	.	.	.	.	.
10	9967167	Sniffles2.INS.A38M9	N	<INS:2429>	INS	INS	2429	21.119	1.5	888	861	27	0.0304	novel	0.00169	0.00169	rare	0	0	0	0	0.00877	0.00174	0	0	0	0	0.00898	1	1	1	1	1	1	1	1	1	1	0.000563	0.995	0	0	0.271	4.1e-06	0.000184	0.0649	confident	GRCh38_SimpleRepeat_homopolymer_4to6_slop5;GRCh38_notinalldifficultregions	LINC02663-LINC02670	ENSG00000228636-ENSG00000224788	intergenic_region	ENSG00000228636-ENSG00000224788	.	MODIFIER	intergenic_region	.	.	.	.	.	.	.	.	.	.	.	.	.	.	.
10	10012759	Sniffles2.INS.A46M9	N	<INS:239>	INS	INS	239	155.811	277.735	888	864	24	0.027	novel	0.00225	0.00225	rare	0	0	0	0.0122	0	0.00231	0	0	0	0.0124	0	1	1	1	1	1	1	1	1	1	1	0.00225	1	1	1	0.864	8.91e-05	0.000204	0.438	difficult	GRCh38_gclt25orgt65_slop50;GRCh38_alldifficultregions	LINC02663-LINC02670	ENSG00000228636-ENSG00000224788	intergenic_region	ENSG00000228636-ENSG00000224788	.	MODIFIER	intergenic_region	.	.	.	.	.	.	.	.	.	.	.	.	.	.	.
10	10093394	Sniffles2.INS.A4AM9	N	<INS:324>	INS	INS	324	78.4	135.2	888	870	18	0.0203	known	0.18	0.18	common	0.28	0.142	0	0.284	0.146	0.183	0.284	0.141	0	0.285	0.149	0.75	0.0418	1	0.705	0.365	0.752	0.0348	1	0.848	0.373	0.2	0.859	0.781	0.781	0.75	0.268	0.255	0.815	confident	GRCh38_notinalldifficultregions	LINC02670-ELOCP3	ENSG00000224788-ENSG00000229919	intergenic_region	ENSG00000224788-ENSG00000229919	.	MODIFIER	intergenic_region	.	.	.	.	.	.	.	.	.	.	.	.	.	.	.
10	10108384	Sniffles2.DEL.A5EM9	N	<DEL:-78>	DEL	DEL	-78	53.431	232.999	888	873	15	0.0169	known	0.113	0.113	common	0.0581	0.115	0	0.274	0.143	0.113	0.0591	0.113	0	0.278	0.145	0.0354	0.0216	1	1	0.121	0.037	0.0171	1	1	0.125	0.11	0.898	0.718	0.718	0.648	0.243	0.227	0.785	confident	GRCh38_SimpleRepeat_homopolymer_4to6_slop5;GRCh38_notinalldifficultregions	LINC02670-ELOCP3	ENSG00000224788-ENSG00000229919	intergenic_region	ENSG00000224788-ENSG00000229919	.	MODIFIER	intergenic_region	.	.	.	.	.	.	.	.	.	.	.	.	.	.	.
10	10117607	Sniffles2.INS.A57M9	N	<INS:112>	INS	INS	112	156.113	289.235	888	872	16	0.018	novel	0.00113	0.00113	rare	0.00208	0.00347	0	0	0	0.00115	0.0021	0.00352	0	0	0	1	1	1	1	1	1	1	1	1	1	0	0.998	0	0	0.0805	2.87e-05	0.000154	0.188	difficult	GRCh38_AllHomopolymers_gt6bp_imperfectgt10bp_slop5;GRCh38_AllTandemRepeatsandHomopolymers_slop5;GRCh38_SimpleRepeat_homopolymer_4to6_slop5;GRCh38_SimpleRepeat_imperfecthomopolgt10_slop5;GRCh38_alldifficultregions	LINC02670-ELOCP3	ENSG00000224788-ENSG00000229919	intergenic_region	ENSG00000224788-ENSG00000229919	.	MODIFIER	intergenic_region	.	.	.	.	.	.	.	.	.	.	.	.	.	.	.
10	10184376	Sniffles2.INS.A59M9	N	<INS:69>	INS	INS	69	90.482	303.058	888	861	27	0.0304	novel	0.00169	0.00169	rare	0.00208	0.00694	0	0	0	0.00174	0.00211	0.00709	0	0	0	1	0.00348	1	1	1	1	0.00356	1	1	1	0.00113	0.995	0	0	0.548	7.17e-06	0.000105	0.117	confident	GRCh38_notinalldifficultregions	ELOCP3-Y_RNA	ENSG00000229919-ENSG00000200849	intergenic_region	ENSG00000229919-ENSG00000200849	.	MODIFIER	intergenic_region	.	.	.	.	.	.	.	.	.	.	.	.	.	.	.
10	10193241	Sniffles2.INS.A5BM9	N	<INS:86>	INS	INS	86	119.029	144.382	888	875	13	0.0146	novel	0.309	0.309	common	0.257	0.299	0.17	0.357	0.482	0.313	0.259	0.299	0.174	0.366	0.488	0.238	0.844	0.789	0.234	0.358	0.237	0.844	0.788	0.173	0.357	0.315	0.869	0.846	0.846	0.827	0.434	0.421	0.879	difficult	GRCh38_gclt25orgt65_slop50;GRCh38_AllTandemRepeatsandHomopolymers_slop5;GRCh38_SimpleRepeat_diTR_11to50_slop5;GRCh38_AllTandemRepeats_gt100bp_slop5;GRCh38_allTandemRepeats;GRCh38_AllTandemRepeats_201to10000bp_slop5;GRCh38_alldifficultregions	ELOCP3-Y_RNA	ENSG00000229919-ENSG00000200849	intergenic_region	ENSG00000229919-ENSG00000200849	.	MODIFIER	intergenic_region	.	.	.	.	.	.	.	.	.	.	.	.	.	.	.
10	10193296	Sniffles2.DEL.A63M9	N	<DEL:-51>	DEL	DEL	-51	68.32	337.761	888	857	31	0.0349	novel	0.00732	0.00732	low_frequency	0.0228	0	0	0.00305	0.00292	0.00758	0.0235	0	0	0.00314	0.00309	1	1	1	1	1	1	1	1	1	1	0.00338	0.988	0.308	0.308	0.471	0.00143	0.00419	0.329	difficult	GRCh38_gclt25orgt65_slop50;GRCh38_AllTandemRepeatsandHomopolymers_slop5;GRCh38_AllTandemRepeats_gt100bp_slop5;GRCh38_allTandemRepeats;GRCh38_AllTandemRepeats_201to10000bp_slop5;GRCh38_alldifficultregions	ELOCP3-Y_RNA	ENSG00000229919-ENSG00000200849	intergenic_region	ENSG00000229919-ENSG00000200849	.	MODIFIER	intergenic_region	.	.	.	.	.	.	.	.	.	.	.	.	.	.	.
10	10257075	Sniffles2.INV.A76M9	N	<INV:93>	INV	OTHER	93	93.905	451.306	888	862	26	0.0293	novel	0.00113	0.00113	rare	0.00208	0	0	0.00305	0	0.00116	0.00215	0	0	0.00307	0	1	1	1	1	1	1	1	1	1	1	0.000563	0.997	0	0	0.625	4.1e-06	2.02e-05	0.292	confident	GRCh38_AllHomopolymers_gt6bp_imperfectgt10bp_slop5;GRCh38_AllTandemRepeats_51to200bp_slop5;GRCh38_AllTandemRepeatsandHomopolymers_slop5;GRCh38_allTandemRepeats;GRCh38_SimpleRepeat_homopolymer_4to6_slop5;GRCh38_AllTandemRepeats_lt51bp_slop5;GRCh38_SimpleRepeat_imperfecthomopolgt10_slop5;GRCh38_alldifficultregions;GRCh38_notinalldifficultregions	CUX2P1;Y_RNA-CUX2P1	ENSG00000272436;ENSG00000200849-ENSG00000272436	transcript;intergenic_region	ENST00000606426.1;ENSG00000200849-ENSG00000272436	processed_pseudogene;.	MODIFIER;MODIFIER	downstream_gene_variant;intergenic_region	.	.	.	.	.	.	.	.	.	.	.	.	Open chromatin	.	.
10	10266418	Sniffles2.DEL.A73M9	N	<DEL:-105>	DEL	DEL	-105	116.371	393.806	888	888	0	0	novel	0.943	0.057	common	0.859	0.955	0.991	0.973	0.974	0.943	0.861	0.955	0.991	0.973	0.974	0.435	1	1	0.107	1	0.275	1	1	0.107	1	0.954	0.925	0.928	0.551	0.66	0.971	0.965	0.761	difficult	GRCh38_AllTandemRepeatsandHomopolymers_slop5;GRCh38_AllTandemRepeats_gt100bp_slop5;GRCh38_allTandemRepeats;GRCh38_AllTandemRepeats_201to10000bp_slop5;GRCh38_alldifficultregions	CUX2P1-ENSG00000286439	ENSG00000272436-ENSG00000286439	intergenic_region	ENSG00000272436-ENSG00000286439	.	MODIFIER	intergenic_region	.	.	.	.	.	.	.	.	.	.	.	.	.	.	.
10	10312371	Sniffles2.INS.A7AM9	N	<INS:1748>	INS	INS	1748	4.95	0	888	872	16	0.018	novel	0.00113	0.00113	rare	0	0	0	0	0.00585	0.00115	0	0	0	0	0.00588	1	1	1	1	1	1	1	1	1	1	0	0.998	0	0	0.147	5.94e-05	0.000221	0.251	confident	GRCh38_notinalldifficultregions	CUX2P1-ENSG00000286439	ENSG00000272436-ENSG00000286439	intergenic_region	ENSG00000272436-ENSG00000286439	.	MODIFIER	intergenic_region	.	.	.	.	.	.	.	.	.	.	.	.	.	.	.
10	10409399	Sniffles2.DEL.A8DM9	N	<DEL:-58>	DEL	DEL	-58	56.294	292.808	888	867	21	0.0236	novel	0.0208	0.0208	low_frequency	0.0685	0.00347	0.00298	0	0.00585	0.0213	0.0711	0.00352	0.00303	0	0.00595	1	1	1	1	1	1	1	1	1	1	0.018	0.985	0.722	0.722	0.771	0.00248	0.00361	0.602	difficult	GRCh38_AllTandemRepeatsandHomopolymers_slop5;GRCh38_AllTandemRepeats_gt100bp_slop5;GRCh38_allTandemRepeats;GRCh38_SimpleRepeat_homopolymer_4to6_slop5;GRCh38_AllTandemRepeats_201to10000bp_slop5;GRCh38_lowmappabilityall;GRCh38_nonunique_l100_m2_e1;GRCh38_alllowmapandsegdupregions;GRCh38_alldifficultregions	CELF2-DT	ENSG00000270111	transcript	ENST00000670890.2	pseudogene	MODIFIER	intron_variant	.	.	.	.	.	.	.	.	.	.	.	.	.	.	.
10	10451447	Sniffles2.DEL.A90M9	N	<DEL:-323>	DEL	DEL	-323	116.476	157.179	888	885	3	0.00338	known	0.587	0.413	common	0.498	0.719	0.568	0.613	0.596	0.589	0.5	0.719	0.572	0.613	0.596	0.197	0.837	0.432	1	0.526	0.198	0.837	0.429	1	0.526	0.589	0.952	0.958	0.949	0.95	0.578	0.579	0.983	confident	GRCh38_gclt25orgt65_slop50;GRCh38_AllHomopolymers_gt6bp_imperfectgt10bp_slop5;GRCh38_AllTandemRepeatsandHomopolymers_slop5;GRCh38_SimpleRepeat_homopolymer_gt11_slop5;GRCh38_SimpleRepeat_homopolymer_7to11_slop5;GRCh38_SimpleRepeat_homopolymer_4to6_slop5;GRCh38_SimpleRepeat_imperfecthomopolgt20_slop5;GRCh38_SimpleRepeat_imperfecthomopolgt10_slop5;GRCh38_lowmappabilityall;GRCh38_nonunique_l100_m2_e1;GRCh38_alllowmapandsegdupregions;GRCh38_alldifficultregions;GRCh38_notinalldifficultregions	CELF2-DT	ENSG00000270111	transcript	ENST00000670890.2	pseudogene	MODIFIER	intron_variant	.	.	.	.	.	.	.	.	.	.	.	.	.	.	.
10	10484015	Sniffles2.DEL.A92M9	N	<DEL:-58>	DEL	DEL	-58	52.769	350.618	888	866	22	0.0248	novel	0.00169	0.00169	rare	0.00208	0	0.00298	0	0.00292	0.00173	0.00216	0	0.00301	0	0.00299	1	1	1	1	1	1	1	1	1	1	0	0.997	0	0	0.0965	0.000154	0.000671	0.246	difficult	GRCh38_gclt25orgt65_slop50;GRCh38_AllTandemRepeatsandHomopolymers_slop5;GRCh38_SimpleRepeat_diTR_11to50_slop5;GRCh38_AllTandemRepeats_gt100bp_slop5;GRCh38_allTandemRepeats;GRCh38_SimpleRepeat_homopolymer_4to6_slop5;GRCh38_AllTandemRepeats_201to10000bp_slop5;GRCh38_alldifficultregions	ENSG00000289328-ENSG00000289363	ENSG00000289328-ENSG00000289363	intergenic_region	ENSG00000289328-ENSG00000289363	.	MODIFIER	intergenic_region	.	.	.	.	.	.	.	.	.	.	.	.	.	.	.
10	10484106	Sniffles2.INS.A8CM9	N	<INS:55>	INS	INS	55	67.572	243.896	888	870	18	0.0203	novel	0.00282	0.00282	rare	0.0083	0.00347	0	0	0	0.00287	0.00862	0.00352	0	0	0	1	1	1	1	1	1	1	1	1	1	0.00113	0.992	0	0	0.463	0.00238	0.00441	0.428	difficult	GRCh38_gclt25orgt65_slop50;GRCh38_AllTandemRepeatsandHomopolymers_slop5;GRCh38_SimpleRepeat_diTR_11to50_slop5;GRCh38_AllTandemRepeats_gt100bp_slop5;GRCh38_allTandemRepeats;GRCh38_SimpleRepeat_homopolymer_4to6_slop5;GRCh38_AllTandemRepeats_201to10000bp_slop5;GRCh38_alldifficultregions	ENSG00000289328-ENSG00000289363	ENSG00000289328-ENSG00000289363	intergenic_region	ENSG00000289328-ENSG00000289363	.	MODIFIER	intergenic_region	.	.	.	.	.	.	.	.	.	.	.	.	.	.	.
10	10562791	Sniffles2.INS.A96M9	N	<INS:109>	INS	INS	109	62.409	211.215	888	872	16	0.018	known	0.0918	0.0918	common	0.222	0.0521	0.116	0.00305	0.00292	0.0923	0.221	0.0528	0.118	0.00307	0.00307	0.262	0.319	1	1	1	0.349	0.323	1	1	1	0.0901	0.949	0.814	0.814	0.863	0.00657	0.00668	0.821	difficult	GRCh38_AllTandemRepeatsandHomopolymers_slop5;GRCh38_allTandemRepeats;GRCh38_AllTandemRepeats_lt51bp_slop5;GRCh38_alldifficultregions	ENSG00000289363-ENSG00000228997	ENSG00000289363-ENSG00000228997	intergenic_region	ENSG00000289363-ENSG00000228997	.	MODIFIER	intergenic_region	.	.	.	.	.	.	.	.	.	.	.	.	.	.	.
10	10573779	Sniffles2.INS.A97M9	N	<INS:313>	INS	INS	313	127.985	213.999	888	865	23	0.0259	novel	0.0439	0.0439	low_frequency	0.152	0.0104	0	0.0061	0	0.0451	0.155	0.0108	0	0.00617	0	0.802	1	1	0.00306	1	0.805	1	1	0.0031	1	0.0422	0.974	0.817	0.817	0.852	0.00301	0.00329	0.754	difficult	GRCh38_gclt25orgt65_slop50;GRCh38_SimpleRepeat_homopolymer_4to6_slop5;GRCh38_alldifficultregions	ENSG00000289363-ENSG00000228997	ENSG00000289363-ENSG00000228997	intergenic_region	ENSG00000289363-ENSG00000228997	.	MODIFIER	intergenic_region	.	.	.	.	.	.	.	.	.	.	.	.	.	.	.
10	10614089	Sniffles2.DEL.AA3M9	N	<DEL:-4961>	DEL	DEL	-4961	0	0	888	861	27	0.0304	known	0.00225	0.00225	rare	0.0083	0	0	0	0	0.00232	0.00873	0	0	0	0	1.3e-05	1	1	1	1	1.44e-05	1	1	1	1	0	0.998	0	0	0.141	3.69e-05	0.00013	0.299	confident	GRCh38_AllHomopolymers_gt6bp_imperfectgt10bp_slop5;GRCh38_AllTandemRepeats_51to200bp_slop5;GRCh38_AllTandemRepeatsandHomopolymers_slop5;GRCh38_SimpleRepeat_diTR_11to50_slop5;GRCh38_allTandemRepeats;GRCh38_SimpleRepeat_homopolymer_7to11_slop5;GRCh38_SimpleRepeat_homopolymer_4to6_slop5;GRCh38_AllTandemRepeats_lt51bp_slop5;GRCh38_alldifficultregions;GRCh38_notinalldifficultregions	ENSG00000289363-ENSG00000228997	ENSG00000289363-ENSG00000228997	intergenic_region	ENSG00000289363-ENSG00000228997	.	MODIFIER	intergenic_region	.	.	.	.	.	.	.	.	.	.	.	.	Open chromatin	.	.
10	10625332	Sniffles2.INS.AA0M9	N	<INS:136>	INS	INS	136	177.394	456.887	888	867	21	0.0236	known	0.00225	0.00225	rare	0	0.00347	0.00298	0.0061	0	0.00231	0	0.00357	0.00307	0.00617	0	1	1	1	1	1	1	1	1	1	1	0.00225	0.998	0.75	0.75	0.738	0.00942	0.00954	0.895	confident	GRCh38_notinalldifficultregions	ENSG00000289363-ENSG00000228997	ENSG00000289363-ENSG00000228997	intergenic_region	ENSG00000289363-ENSG00000228997	.	MODIFIER	intergenic_region	.	.	.	.	.	.	.	.	.	.	.	.	.	.	.
10	10666573	Sniffles2.DEL.AAAM9	N	<DEL:-317>	DEL	DEL	-317	119.812	132.044	888	882	6	0.00676	known	0.351	0.351	common	0.409	0.25	0.232	0.265	0.553	0.353	0.412	0.252	0.232	0.265	0.562	1	0.185	0.198	0.55	0.877	1	0.187	0.198	0.55	1	0.349	0.941	0.921	0.921	0.929	0.235	0.237	0.98	difficult	GRCh38_gclt25orgt65_slop50;GRCh38_AllHomopolymers_gt6bp_imperfectgt10bp_slop5;GRCh38_AllTandemRepeatsandHomopolymers_slop5;GRCh38_SimpleRepeat_homopolymer_gt11_slop5;GRCh38_SimpleRepeat_homopolymer_7to11_slop5;GRCh38_SimpleRepeat_homopolymer_4to6_slop5;GRCh38_SimpleRepeat_imperfecthomopolgt20_slop5;GRCh38_SimpleRepeat_imperfecthomopolgt10_slop5;GRCh38_lowmappabilityall;GRCh38_nonunique_l100_m2_e1;GRCh38_nonunique_l250_m0_e0;GRCh38_alllowmapandsegdupregions;GRCh38_alldifficultregions	ENSG00000289363-ENSG00000228997	ENSG00000289363-ENSG00000228997	intergenic_region	ENSG00000289363-ENSG00000228997	.	MODIFIER	intergenic_region	.	.	.	.	.	.	.	.	.	.	.	.	.	.	.
10	10767841	Sniffles2.DEL.AB5M9	N	<DEL:-170>	DEL	DEL	-170	68.029	252.024	888	877	11	0.0124	novel	0.359	0.359	common	0.32	0.424	0.509	0.189	0.374	0.363	0.321	0.424	0.509	0.192	0.386	0.303	0.733	0.537	0.609	1	0.302	0.733	0.537	0.612	0.871	0.358	0.921	0.904	0.904	0.913	0.192	0.199	0.912	difficult	GRCh38_gclt25orgt65_slop50;GRCh38_AllHomopolymers_gt6bp_imperfectgt10bp_slop5;GRCh38_AllTandemRepeatsandHomopolymers_slop5;GRCh38_SimpleRepeat_homopolymer_gt11_slop5;GRCh38_SimpleRepeat_homopolymer_gt20_slop5;GRCh38_AllTandemRepeats_gt100bp_slop5;GRCh38_allTandemRepeats;GRCh38_SimpleRepeat_homopolymer_4to6_slop5;GRCh38_SimpleRepeat_imperfecthomopolgt20_slop5;GRCh38_AllTandemRepeats_201to10000bp_slop5;GRCh38_SimpleRepeat_imperfecthomopolgt10_slop5;GRCh38_lowmappabilityall;GRCh38_nonunique_l100_m2_e1;GRCh38_alllowmapandsegdupregions;GRCh38_alldifficultregions	ENSG00000289363-ENSG00000228997	ENSG00000289363-ENSG00000228997	intergenic_region	ENSG00000289363-ENSG00000228997	.	MODIFIER	intergenic_region	.	.	.	.	.	.	.	.	.	.	.	.	.	.	.
10	10792060	Sniffles2.INS.AB1M9	N	<INS:50>	INS	INS	50	86.173	143.591	888	865	23	0.0259	novel	0.0862	0.0862	common	0.112	0.0521	0.0149	0.183	0.0556	0.0873	0.114	0.0524	0.0153	0.181	0.0586	0.327	1	1	0.0179	1	0.328	1	1	0.0295	1	0.089	0.92	0.775	0.775	0.774	0.166	0.161	0.889	difficult	GRCh38_AllTandemRepeats_51to200bp_slop5;GRCh38_AllTandemRepeatsandHomopolymers_slop5;GRCh38_AllTandemRepeats_gt100bp_slop5;GRCh38_allTandemRepeats;GRCh38_alldifficultregions	SFTA1P	ENSG00000225383	transcript	ENST00000652890.1	pseudogene	MODIFIER	intron_variant	.	.	.	.	.	.	.	.	.	.	.	.	.	.	.
10	10913558	Sniffles2.INS.AC8M9	N	<INS:135>	INS	INS	135	152.139	200.669	888	867	21	0.0236	novel	0.0912	0.0912	common	0.249	0.0382	0.00893	0.064	0.0205	0.0923	0.252	0.0387	0.00932	0.0644	0.021	0.491	1	1	0.495	1	0.729	1	1	0.497	1	0.085	0.961	0.826	0.826	0.897	0.0372	0.0398	0.896	confident	GRCh38_SimpleRepeat_homopolymer_4to6_slop5;GRCh38_notinalldifficultregions	CELF2	ENSG00000048740	gene_variant	ENSG00000048740	.	MODIFIER	intragenic_variant	.	.	.	.	.	.	.	.	.	.	.	.	.	.	.
10	10939101	Sniffles2.DEL.ACEM9	N	<DEL:-122>	DEL	DEL	-122	44.614	172.084	888	886	2	0.00225	novel	0.581	0.419	common	0.641	0.576	0.747	0.39	0.52	0.582	0.642	0.576	0.747	0.393	0.52	0.0681	0.0265	0.0398	0.191	0.168	0.0352	0.0265	0.0398	0.194	0.168	0.593	0.877	0.874	0.863	0.87	0.33	0.333	0.954	difficult	GRCh38_AllTandemRepeats_51to200bp_slop5;GRCh38_AllTandemRepeatsandHomopolymers_slop5;GRCh38_AllTandemRepeats_gt100bp_slop5;GRCh38_allTandemRepeats;GRCh38_SimpleRepeat_homopolymer_4to6_slop5;GRCh38_lowmappabilityall;GRCh38_nonunique_l100_m2_e1;GRCh38_alllowmapandsegdupregions;GRCh38_alldifficultregions	LINC00710;CELF2	ENSG00000229240;ENSG00000048740	transcript;gene_variant	ENST00000661059.1;ENSG00000048740	pseudogene;.	MODIFIER;MODIFIER	intron_variant;intragenic_variant	.	.	.	.	.	.	.	.	.	.	.	.	Open chromatin	.	.
10	10954224	Sniffles2.INS.ACAM9	N	<INS:110>	INS	INS	110	139.123	263.57	888	866	22	0.0248	novel	0.00169	0.00169	rare	0	0	0.00893	0	0	0.00173	0	0	0.00909	0	0	1	1	0.00895	1	1	1	1	0.00912	1	1	0	0.998	0	0	0.132	3.99e-05	0.000514	0.124	difficult	GRCh38_AllTandemRepeatsandHomopolymers_slop5;GRCh38_allTandemRepeats;GRCh38_SimpleRepeat_triTR_51to200_slop5;GRCh38_AllTandemRepeats_lt51bp_slop5;GRCh38_alldifficultregions	LINC00710;CELF2	ENSG00000229240;ENSG00000048740	transcript;gene_variant	ENST00000661059.1;ENSG00000048740	pseudogene;.	MODIFIER;MODIFIER	upstream_gene_variant;intragenic_variant	.	.	.	.	.	.	.	.	.	.	.	.	.	.	.
10	11001783	Sniffles2.INS.ADBM9	N	<INS:119>	INS	INS	119	104.447	472.197	888	867	21	0.0236	novel	0.00113	0.00113	rare	0.00208	0	0.00298	0	0	0.00115	0.00213	0	0.00305	0	0	1	1	1	1	1	1	1	1	1	1	0.000563	0.997	0	0	0.42	0.00103	0.00136	0.741	difficult	GRCh38_AllHomopolymers_gt6bp_imperfectgt10bp_slop5;GRCh38_AllTandemRepeatsandHomopolymers_slop5;GRCh38_SimpleRepeat_homopolymer_7to11_slop5;GRCh38_alldifficultregions	CELF2	ENSG00000048740	gene_variant	ENSG00000048740	.	MODIFIER	intragenic_variant	.	.	.	.	.	.	.	.	.	.	.	.	.	.	.
10	11107987	Sniffles2.INS.AE5M9	N	<INS:488>	INS	INS	488	115.787	36.478	888	888	0	0	novel	0.994	0.006	low_frequency	0.994	0.996	0.994	0.997	0.988	0.994	0.994	0.996	0.994	0.997	0.988	1	1	1	1	1	1	1	1	1	1	0.997	0.981	0.981	0	0.436	0.998	0.992	0.434	difficult	GRCh38_AllTandemRepeatsandHomopolymers_slop5;GRCh38_AllTandemRepeats_gt100bp_slop5;GRCh38_allTandemRepeats;GRCh38_SimpleRepeat_homopolymer_4to6_slop5;GRCh38_AllTandemRepeats_201to10000bp_slop5;GRCh38_alldifficultregions	CELF2-AS2;CELF2	ENSG00000237986;ENSG00000048740	transcript;transcript	ENST00000661890.1;ENST00000632065.1	pseudogene;protein_coding	MODIFIER;MODIFIER	upstream_gene_variant;intron_variant	CELF2	ENSG00000048740	transcript	ENST00000632065.1	protein_coding	MODIFIER	intron_variant	.	.	.	.	.	.	.	.
10	11107991	Sniffles2.INS.AE7M9	N	<INS:112>	INS	INS	112	73.71	162.928	888	868	20	0.0225	novel	0.00451	0.00451	rare	0.00415	0	0.00893	0	0.00877	0.00518	0.00647	0	0.00898	0	0.00904	1	1	1	1	1	1	1	1	1	1	0.00113	0.989	0	0	0.368	0.000164	0.000659	0.219	difficult	GRCh38_AllTandemRepeatsandHomopolymers_slop5;GRCh38_AllTandemRepeats_gt100bp_slop5;GRCh38_allTandemRepeats;GRCh38_SimpleRepeat_homopolymer_4to6_slop5;GRCh38_AllTandemRepeats_201to10000bp_slop5;GRCh38_alldifficultregions	CELF2-AS2;CELF2	ENSG00000237986;ENSG00000048740	transcript;transcript	ENST00000661890.1;ENST00000632065.1	pseudogene;protein_coding	MODIFIER;MODIFIER	upstream_gene_variant;intron_variant	CELF2	ENSG00000048740	transcript	ENST00000632065.1	protein_coding	MODIFIER	intron_variant	.	.	.	.	.	.	.	.
10	11284220	Sniffles2.DEL.B00M9	N	<DEL:-129>	DEL	DEL	-129	53.517	180.926	888	876	12	0.0135	novel	0.0135	0.0135	low_frequency	0.0187	0.0139	0.00595	0.0122	0.0146	0.0137	0.0191	0.014	0.00606	0.0124	0.0147	1	1	1	1	1	1	1	1	1	1	0.00619	0.965	0.0833	0.0833	0.414	0.00383	0.0139	0.281	difficult	GRCh38_AllTandemRepeatsandHomopolymers_slop5;GRCh38_AllTandemRepeats_gt100bp_slop5;GRCh38_allTandemRepeats;GRCh38_SimpleRepeat_homopolymer_4to6_slop5;GRCh38_AllTandemRepeats_201to10000bp_slop5;GRCh38_allOtherDifficultregions;GRCh38_gnomAD_InbreedingCoeff_slop1bp_merge1000bp;GRCh38_alldifficultregions	CELF2	ENSG00000048740	transcript	ENST00000632065.1	protein_coding	MODIFIER	intron_variant	CELF2	ENSG00000048740	transcript	ENST00000632065.1	protein_coding	MODIFIER	intron_variant	.	.	.	.	.	Enhancer;CTCF Binding Site	.	.
10	11354387	Sniffles2.INS.B0EM9	N	<INS:199>	INS	INS	199	129.028	271.627	888	869	19	0.0214	known	0.0107	0.0107	low_frequency	0.0373	0.00347	0	0	0	0.0104	0.0354	0.00355	0	0	0	0.281	1	1	1	1	1	1	1	1	1	0.00676	0.989	0.556	0.556	0.741	0.000775	0.00103	0.584	difficult	GRCh38_AllHomopolymers_gt6bp_imperfectgt10bp_slop5;GRCh38_AllTandemRepeatsandHomopolymers_slop5;GRCh38_SimpleRepeat_homopolymer_7to11_slop5;GRCh38_SimpleRepeat_imperfecthomopolgt10_slop5;GRCh38_alldifficultregions	CELF2-ENSG00000280086	ENSG00000048740-ENSG00000280086	intergenic_region	ENSG00000048740-ENSG00000280086	.	MODIFIER	intergenic_region	.	.	.	.	.	.	.	.	.	.	.	.	.	.	.
10	11366143	Sniffles2.DEL.B14M9	N	<DEL:-244>	DEL	DEL	-244	225.266	380.695	888	888	0	0	novel	0.856	0.144	common	0.842	0.885	0.845	0.884	0.836	0.856	0.842	0.885	0.845	0.884	0.836	0.00121	0.217	0.0153	0.133	0.00893	0.00121	0.217	0.0153	0.133	0.00893	0.914	0.677	0.677	0.212	0.443	0.922	0.892	0.542	difficult	GRCh38_AllTandemRepeatsandHomopolymers_slop5;GRCh38_AllTandemRepeats_gt100bp_slop5;GRCh38_allTandemRepeats;GRCh38_AllTandemRepeats_201to10000bp_slop5;GRCh38_lowmappabilityall;GRCh38_nonunique_l100_m2_e1;GRCh38_alllowmapandsegdupregions;GRCh38_alldifficultregions	CELF2-ENSG00000280086	ENSG00000048740-ENSG00000280086	intergenic_region	ENSG00000048740-ENSG00000280086	.	MODIFIER	intergenic_region	.	.	.	.	.	.	.	.	.	.	.	.	.	.	.
10	11366855	Sniffles2.DEL.B15M9	N	<DEL:-71>	DEL	DEL	-71	51.172	219.092	888	870	18	0.0203	novel	0.0552	0.0552	common	0.0685	0.0625	0.0446	0.0274	0.0672	0.0563	0.0705	0.0643	0.0449	0.0274	0.0697	0.0166	0.01	0.0328	0.00348	0.00304	0.0183	0.0109	0.0332	0.00348	0.00348	0.0293	0.868	0.0964	0.0964	0.431	0.0168	0.0291	0.395	difficult	GRCh38_AllTandemRepeatsandHomopolymers_slop5;GRCh38_AllTandemRepeats_gt100bp_slop5;GRCh38_allTandemRepeats;GRCh38_AllTandemRepeats_201to10000bp_slop5;GRCh38_lowmappabilityall;GRCh38_nonunique_l100_m2_e1;GRCh38_alllowmapandsegdupregions;GRCh38_alldifficultregions	CELF2-ENSG00000280086	ENSG00000048740-ENSG00000280086	intergenic_region	ENSG00000048740-ENSG00000280086	.	MODIFIER	intergenic_region	.	.	.	.	.	.	.	.	.	.	.	.	.	.	.
10	11369711	Sniffles2.INS.B10M9	N	<INS:213>	INS	INS	213	102.393	132.984	888	880	8	0.00901	novel	0.46	0.46	common	0.465	0.448	0.619	0.454	0.313	0.463	0.465	0.457	0.62	0.454	0.318	0.606	0.501	0.744	0.115	0.722	0.795	0.613	0.869	0.115	0.724	0.468	0.917	0.918	0.918	0.908	0.473	0.473	0.965	difficult	GRCh38_AllTandemRepeatsandHomopolymers_slop5;GRCh38_AllTandemRepeats_gt100bp_slop5;GRCh38_allTandemRepeats;GRCh38_SimpleRepeat_homopolymer_4to6_slop5;GRCh38_AllTandemRepeats_201to10000bp_slop5;GRCh38_alldifficultregions	CELF2-ENSG00000280086	ENSG00000048740-ENSG00000280086	intergenic_region	ENSG00000048740-ENSG00000280086	.	MODIFIER	intergenic_region	.	.	.	.	.	.	.	.	.	.	.	.	.	.	.
10	11378001	Sniffles2.DEL.B18M9	N	<DEL:-3321>	DEL	DEL	-3321	0	0	888	876	12	0.0135	known	0.00113	0.00113	rare	0	0	0.00595	0	0	0.00114	0	0	0.00602	0	0	1	1	1	1	1	1	1	1	1	1	0	0.998	0	0	0.094	1.13e-05	1.96e-05	0.357	confident	GRCh38_gclt25orgt65_slop50;GRCh38_AllHomopolymers_gt6bp_imperfectgt10bp_slop5;GRCh38_AllTandemRepeatsandHomopolymers_slop5;GRCh38_allTandemRepeats;GRCh38_SimpleRepeat_homopolymer_7to11_slop5;GRCh38_SimpleRepeat_homopolymer_4to6_slop5;GRCh38_AllTandemRepeats_lt51bp_slop5;GRCh38_lowmappabilityall;GRCh38_nonunique_l100_m2_e1;GRCh38_alllowmapandsegdupregions;GRCh38_alldifficultregions;GRCh38_notinalldifficultregions	CELF2-ENSG00000280086	ENSG00000048740-ENSG00000280086	intergenic_region	ENSG00000048740-ENSG00000280086	.	MODIFIER	intergenic_region	.	.	.	.	.	.	.	.	.	.	.	.	Enhancer	.	.
10	11420576	Sniffles2.INV.B25M9	N	<INV:99>	INV	OTHER	99	138.502	427.229	888	864	24	0.027	novel	0.00113	0.00113	rare	0	0	0	0.00305	0.00292	0.00116	0	0	0	0.00314	0.00301	1	1	1	1	1	1	1	1	1	1	0.000563	0.997	0	0	0.392	0.000293	0.00137	0.235	confident	GRCh38_AllHomopolymers_gt6bp_imperfectgt10bp_slop5;GRCh38_AllTandemRepeatsandHomopolymers_slop5;GRCh38_SimpleRepeat_homopolymer_7to11_slop5;GRCh38_SimpleRepeat_homopolymer_4to6_slop5;GRCh38_alldifficultregions;GRCh38_notinalldifficultregions	ENSG00000280086-USP6NL	ENSG00000280086-ENSG00000148429	intergenic_region	ENSG00000280086-ENSG00000148429	.	MODIFIER	intergenic_region	.	.	.	.	.	.	.	.	.	.	.	.	.	.	.
10	11442968	Sniffles2.DEL.B22M9	N	<DEL:-59>	DEL	DEL	-59	83.321	445.644	888	873	15	0.0169	novel	0.0552	0.0552	common	0.0581	0.059	0	0.104	0.0556	0.0561	0.0596	0.0594	0	0.104	0.0576	0.181	0.394	1	1	0.411	0.188	0.396	1	1	0.423	0.0552	0.982	0.914	0.914	0.927	0.0829	0.0825	0.97	confident	GRCh38_SimpleRepeat_homopolymer_4to6_slop5;GRCh38_notinalldifficultregions	ENSG00000280086-USP6NL	ENSG00000280086-ENSG00000148429	intergenic_region	ENSG00000280086-ENSG00000148429	.	MODIFIER	intergenic_region	.	.	.	.	.	.	.	.	.	.	.	.	.	.	.
10	11478912	Sniffles2.INS.B1FM9	N	<INS:319>	INS	INS	319	113.813	172.584	888	865	23	0.0259	known	0.0783	0.0783	common	0.0124	0.0486	0.0833	0.0854	0.184	0.0792	0.0128	0.05	0.0848	0.0875	0.185	1	0.282	1	0.608	0.0399	1	0.289	1	0.61	0.0349	0.0749	0.973	0.843	0.843	0.922	0.0949	0.0964	0.957	confident	GRCh38_SimpleRepeat_homopolymer_4to6_slop5;GRCh38_notinalldifficultregions	USP6NL	ENSG00000148429	transcript	ENST00000379237.6	protein_coding	MODIFIER	intron_variant	USP6NL	ENSG00000148429	transcript	ENST00000379237.6	protein_coding	MODIFIER	intron_variant	.	.	.	.	.	.	.	.
10	11486388	Sniffles2.INS.B20M9	N	<INS:219>	INS	INS	219	105.063	334.941	888	857	31	0.0349	known	0.00169	0.00169	rare	0	0	0.00893	0	0	0.00175	0	0	0.00909	0	0	1	1	1	1	1	1	1	1	1	1	0.00169	0.995	0.333	0.333	0.46	8.6e-05	0.000179	0.391	confident	GRCh38_SimpleRepeat_homopolymer_4to6_slop5;GRCh38_notinalldifficultregions	USP6NL	ENSG00000148429	transcript	ENST00000379237.6	protein_coding	MODIFIER	intron_variant	USP6NL	ENSG00000148429	transcript	ENST00000379237.6	protein_coding	MODIFIER	intron_variant	.	.	.	.	.	.	.	.
10	11514165	Sniffles2.DEL.B32M9	N	<DEL:-77>	DEL	DEL	-77	47.444	266.008	888	879	9	0.0101	novel	0.171	0.171	common	0.0436	0.201	0.232	0.186	0.248	0.172	0.0449	0.203	0.232	0.186	0.25	0.366	0.603	0.39	0.116	1	0.375	0.604	0.39	0.116	1	0.164	0.966	0.913	0.913	0.926	0.19	0.19	0.97	difficult	GRCh38_AllTandemRepeats_51to200bp_slop5;GRCh38_AllTandemRepeatsandHomopolymers_slop5;GRCh38_AllTandemRepeats_gt100bp_slop5;GRCh38_allTandemRepeats;GRCh38_SimpleRepeat_homopolymer_4to6_slop5;GRCh38_alldifficultregions	USP6NL	ENSG00000148429	transcript	ENST00000379237.6	protein_coding	MODIFIER	intron_variant	USP6NL	ENSG00000148429	transcript	ENST00000379237.6	protein_coding	MODIFIER	intron_variant	.	.	.	.	.	.	.	.
10	11589164	Sniffles2.INS.B31M9	N	<INS:170>	INS	INS	170	151.076	413.529	888	873	15	0.0169	novel	0.00338	0.00338	rare	0.0083	0.00694	0	0	0	0.00344	0.00851	0.00699	0	0	0	1	1	1	1	1	1	1	1	1	1	0.00282	0.999	0.833	0.833	0.725	0.000363	0.00108	0.337	confident	GRCh38_notinalldifficultregions	USP6NL	ENSG00000148429	gene_variant	ENSG00000148429	.	MODIFIER	intragenic_variant	.	.	.	.	.	.	.	.	.	.	.	.	Enhancer	.	.
10	11662302	Sniffles2.INS.B3FM9	N	<INS:53>	INS	INS	53	50.081	269.889	888	859	29	0.0327	novel	0.00169	0.00169	rare	0	0	0.00893	0	0	0.00175	0	0	0.0092	0	0	1	1	1	1	1	1	1	1	1	1	0	0.997	0	0	0.213	4.51e-05	0.000502	0.115	difficult	GRCh38_AllTandemRepeatsandHomopolymers_slop5;GRCh38_AllTandemRepeats_gt100bp_slop5;GRCh38_allTandemRepeats;GRCh38_AllTandemRepeats_201to10000bp_slop5;GRCh38_SimpleRepeat_quadTR_20to50_slop5;GRCh38_alldifficultregions	USP6NL-AS1-ENSG00000271046	ENSG00000271360-ENSG00000271046	intergenic_region	ENSG00000271360-ENSG00000271046	.	MODIFIER	intergenic_region	.	.	.	.	.	.	.	.	.	.	.	.	.	.	.
10	11721970	Sniffles2.INS.B4CM9	N	<INS:407>	INS	INS	407	84.475	178.814	888	869	19	0.0214	known	0.0648	0.0648	common	0.147	0.0347	0.0804	0.0061	0.0146	0.065	0.147	0.0352	0.0813	0.00621	0.0152	0.614	1	0.603	1	1	0.603	1	0.603	1	1	0.0507	0.885	0.394	0.394	0.615	0.00411	0.0065	0.534	confident	GRCh38_notinalldifficultregions	ENSG00000271046-ECHDC3	ENSG00000271046-ENSG00000134463	intergenic_region	ENSG00000271046-ENSG00000134463	.	MODIFIER	intergenic_region	.	.	.	.	.	.	.	.	.	.	.	.	.	.	.
10	11742318	Sniffles2.INS.B4DM9	N	<INS:59>	INS	INS	59	30.325	93.995	888	882	6	0.00676	novel	0.528	0.472	common	0.276	0.639	0.723	0.558	0.567	0.531	0.281	0.639	0.723	0.558	0.574	1	0.718	0.247	1	1	1	0.718	0.247	1	0.876	0.548	0.807	0.817	0.786	0.822	0.532	0.521	0.843	difficult	GRCh38_gclt25orgt65_slop50;GRCh38_AllHomopolymers_gt6bp_imperfectgt10bp_slop5;GRCh38_AllTandemRepeatsandHomopolymers_slop5;GRCh38_SimpleRepeat_homopolymer_4to6_slop5;GRCh38_SimpleRepeat_imperfecthomopolgt10_slop5;GRCh38_alldifficultregions	ECHDC3;ENSG00000271046-ECHDC3	ENSG00000134463;ENSG00000271046-ENSG00000134463	transcript;intergenic_region	ENST00000379215.9;ENSG00000271046-ENSG00000134463	protein_coding;.	MODIFIER;MODIFIER	upstream_gene_variant;intergenic_region	.	.	.	.	.	.	.	.	.	.	.	.	CTCF Binding Site;Promoter	.	.
10	11795577	Sniffles2.DEL.B53M9	N	<DEL:-58>	DEL	DEL	-58	55.328	225.085	888	872	16	0.018	novel	0.0631	0.0631	common	0.0643	0.066	0.00595	0.0823	0.0965	0.0642	0.0657	0.0664	0.00606	0.0838	0.0988	0.607	1	1	1	0.19	0.607	1	1	1	0.2	0.0512	0.938	0.639	0.639	0.771	0.106	0.107	0.931	difficult	GRCh38_AllTandemRepeatsandHomopolymers_slop5;GRCh38_SimpleRepeat_diTR_11to50_slop5;GRCh38_AllTandemRepeats_gt100bp_slop5;GRCh38_allTandemRepeats;GRCh38_AllTandemRepeats_201to10000bp_slop5;GRCh38_alldifficultregions	ECHDC3-PROSER2	ENSG00000134463-ENSG00000148426	intergenic_region	ENSG00000134463-ENSG00000148426	.	MODIFIER	intergenic_region	.	.	.	.	.	.	.	.	.	.	.	.	.	.	.
10	11849187	Sniffles2.INS.B5BM9	N	<INS:154>	INS	INS	154	92.973	408.321	888	868	20	0.0225	known	0.0113	0.0113	low_frequency	0.0373	0.00347	0	0.00305	0	0.0115	0.0385	0.00352	0	0.00312	0	0.00228	1	1	1	1	0.00248	1	1	1	1	0.00901	0.984	0.529	0.529	0.635	0.000671	0.00115	0.542	difficult	GRCh38_AllHomopolymers_gt6bp_imperfectgt10bp_slop5;GRCh38_AllTandemRepeatsandHomopolymers_slop5;GRCh38_SimpleRepeat_homopolymer_7to11_slop5;GRCh38_SimpleRepeat_imperfecthomopolgt10_slop5;GRCh38_alldifficultregions	PROSER2-AS1;PROSER2	ENSG00000225778;ENSG00000148426	transcript;transcript	ENST00000445498.5;ENST00000277570.10	pseudogene;protein_coding	MODIFIER;MODIFIER	downstream_gene_variant;intron_variant	PROSER2	ENSG00000148426	transcript	ENST00000277570.10	protein_coding	MODIFIER	intron_variant	.	.	.	.	.	Enhancer	.	.
10	11885362	Sniffles2.DEL.B66M9	N	<DEL:-112>	DEL	DEL	-112	61.594	167.972	888	881	7	0.00788	novel	0.417	0.417	common	0.473	0.441	0.226	0.451	0.474	0.419	0.475	0.441	0.228	0.451	0.482	0.155	0.612	0.376	0.0271	0.22	0.155	0.612	0.376	0.0271	0.164	0.435	0.756	0.722	0.722	0.774	0.521	0.501	0.832	difficult	GRCh38_gclt25orgt65_slop50;GRCh38_AllTandemRepeatsandHomopolymers_slop5;GRCh38_AllTandemRepeats_gt100bp_slop5;GRCh38_allTandemRepeats;GRCh38_SimpleRepeat_homopolymer_4to6_slop5;GRCh38_AllTandemRepeats_201to10000bp_slop5;GRCh38_lowmappabilityall;GRCh38_nonunique_l100_m2_e1;GRCh38_alllowmapandsegdupregions;GRCh38_alldifficultregions	PROSER2-AS1	ENSG00000225778	transcript	ENST00000445498.5	pseudogene	MODIFIER	intron_variant	.	.	.	.	.	.	.	.	.	.	.	.	.	.	.
10	11885401	Sniffles2.INS.B5FM9	N	<INS:2299>	INS	INS	2299	585.76	88.384	888	873	15	0.0169	novel	0.00394	0.00394	rare	0.0083	0.00347	0	0	0.00585	0.00401	0.00848	0.0035	0	0	0.00606	0.0125	1	1	1	0.00293	0.0127	1	1	1	0.00304	0.00282	0.994	0.4	0.4	0.48	0.000265	0.000502	0.399	difficult	GRCh38_AllTandemRepeatsandHomopolymers_slop5;GRCh38_AllTandemRepeats_gt100bp_slop5;GRCh38_allTandemRepeats;GRCh38_SimpleRepeat_homopolymer_4to6_slop5;GRCh38_AllTandemRepeats_201to10000bp_slop5;GRCh38_lowmappabilityall;GRCh38_nonunique_l100_m2_e1;GRCh38_alllowmapandsegdupregions;GRCh38_alldifficultregions	PROSER2-AS1	ENSG00000225778	transcript	ENST00000445498.5	pseudogene	MODIFIER	intron_variant	.	.	.	.	.	.	.	.	.	.	.	.	.	.	.
10	11903433	Sniffles2.DEL.B78M9	N	<DEL:-147>	DEL	DEL	-147	152.376	350.063	888	875	13	0.0146	novel	0.0845	0.0845	common	0.122	0.0625	0	0.0762	0.14	0.084	0.122	0.0625	0	0.0781	0.138	0.0137	1	1	0.602	0.535	0.0121	1	1	0.601	0.743	0.0845	0.974	0.9	0.9	0.884	0.078	0.0791	0.947	confident	GRCh38_SimpleRepeat_homopolymer_4to6_slop5;GRCh38_notinalldifficultregions	PROSER2-AS1-UPF2	ENSG00000225778-ENSG00000151461	intergenic_region	ENSG00000225778-ENSG00000151461	.	MODIFIER	intergenic_region	.	.	.	.	.	.	.	.	.	.	.	.	.	.	.
10	11914687	Sniffles2.DEL.B79M9	N	<DEL:-2776>	DEL	DEL	-2776	8.348	146.291	888	872	16	0.018	novel	0.00169	0.00169	rare	0	0.00347	0	0	0.00585	0.00172	0	0.00347	0	0	0.00602	1	1	1	1	1	1	1	1	1	1	0.000563	0.995	0	0	0.373	2.05e-05	0.000237	0.146	confident	GRCh38_AllHomopolymers_gt6bp_imperfectgt10bp_slop5;GRCh38_AllTandemRepeatsandHomopolymers_slop5;GRCh38_SimpleRepeat_homopolymer_gt11_slop5;GRCh38_SimpleRepeat_homopolymer_gt20_slop5;GRCh38_allTandemRepeats;GRCh38_SimpleRepeat_homopolymer_7to11_slop5;GRCh38_SimpleRepeat_homopolymer_4to6_slop5;GRCh38_AllTandemRepeats_lt51bp_slop5;GRCh38_SimpleRepeat_imperfecthomopolgt20_slop5;GRCh38_SimpleRepeat_quadTR_20to50_slop5;GRCh38_SimpleRepeat_imperfecthomopolgt10_slop5;GRCh38_lowmappabilityall;GRCh38_nonunique_l100_m2_e1;GRCh38_alllowmapandsegdupregions;GRCh38_alldifficultregions;GRCh38_notinalldifficultregions	UPF2;PROSER2-AS1-UPF2	ENSG00000151461;ENSG00000225778-ENSG00000151461	transcript;intergenic_region	ENST00000356352.6;ENSG00000225778-ENSG00000151461	protein_coding;.	MODIFIER;MODIFIER	downstream_gene_variant;intergenic_region	.	.	.	.	.	.	.	.	.	.	.	.	Enhancer;CTCF Binding Site	.	.
10	11942953	Sniffles2.INS.B75M9	N	<INS:322>	INS	INS	322	126.156	271.488	888	868	20	0.0225	known	0.0338	0.0338	low_frequency	0.00415	0.0278	0.00298	0.0884	0.0585	0.0346	0.00427	0.0284	0.00305	0.0906	0.0592	1	1	1	0.359	0.445	1	1	1	0.619	0.45	0.0315	0.989	0.877	0.877	0.958	0.0855	0.0859	0.962	difficult	GRCh38_gclt25orgt65_slop50;GRCh38_alldifficultregions	UPF2	ENSG00000151461	transcript	ENST00000356352.6	protein_coding	MODIFIER	intron_variant	UPF2	ENSG00000151461	transcript	ENST00000356352.6	protein_coding	MODIFIER	intron_variant	.	.	.	.	.	.	.	.
10	12016858	Sniffles2.INS.B84M9	N	<INS:87>	INS	INS	87	150.101	508.372	888	873	15	0.0169	novel	0.00169	0.00169	rare	0	0	0.00893	0	0	0.00172	0	0	0.00915	0	0	1	1	0.00895	1	1	1	1	0.00917	1	1	0	0.998	0	0	0.217	3.07e-06	0.000192	0.0796	confident	GRCh38_SimpleRepeat_homopolymer_4to6_slop5;GRCh38_notinalldifficultregions	UPF2	ENSG00000151461	transcript	ENST00000356352.6	protein_coding	MODIFIER	intron_variant	UPF2	ENSG00000151461	transcript	ENST00000356352.6	protein_coding	MODIFIER	intron_variant	.	.	.	.	.	.	.	.
10	12041403	Sniffles2.INS.B86M9	N	<INS:137>	INS	INS	137	139.335	463.16	888	868	20	0.0225	novel	0.00225	0.00225	rare	0.0083	0	0	0	0	0.0023	0.00855	0	0	0	0	1	1	1	1	1	1	1	1	1	1	0.00113	0.995	0.25	0.25	0.362	0.000251	0.000325	0.604	confident	GRCh38_SimpleRepeat_homopolymer_4to6_slop5;GRCh38_notinalldifficultregions	UPF2	ENSG00000151461	gene_variant	ENSG00000151461	.	MODIFIER	intragenic_variant	.	.	.	.	.	.	.	.	.	.	.	.	Promoter	.	.
10	12076667	Sniffles2.INS.B87M9	N	<INS:61>	INS	INS	61	114.059	432.76	888	866	22	0.0248	novel	0.00394	0.00394	rare	0	0.00347	0	0.0152	0.00292	0.00404	0	0.00352	0	0.0154	0.00305	1	1	1	0.0304	1	1	1	1	0.0308	1	0.00394	0.995	0.667	0.667	0.607	0.00461	0.00587	0.719	difficult	GRCh38_AllHomopolymers_gt6bp_imperfectgt10bp_slop5;GRCh38_AllTandemRepeatsandHomopolymers_slop5;GRCh38_SimpleRepeat_homopolymer_7to11_slop5;GRCh38_alldifficultregions	DHTKD1	ENSG00000181192	transcript	ENST00000263035.9	protein_coding	MODIFIER	intron_variant	DHTKD1	ENSG00000181192	transcript	ENST00000263035.9	protein_coding	MODIFIER	intron_variant	.	.	.	.	.	Enhancer	.	.
10	12116557	Sniffles2.DEL.B9AM9	N	<DEL:-5948>	DEL	DEL	-5948	0	0	888	871	17	0.0191	known	0.00225	0.00225	rare	0	0	0.0119	0	0	0.0023	0	0	0.012	0	0	1	1	1	1	1	1	1	1	1	1	0.00225	0.993	0.25	0.25	0.572	8.4e-05	0.00039	0.245	confident	GRCh38_refseq_cds;GRCh38_AllHomopolymers_gt6bp_imperfectgt10bp_slop5;GRCh38_AllTandemRepeatsandHomopolymers_slop5;GRCh38_SimpleRepeat_homopolymer_gt11_slop5;GRCh38_SimpleRepeat_homopolymer_gt20_slop5;GRCh38_AllTandemRepeats_gt100bp_slop5;GRCh38_allTandemRepeats;GRCh38_SimpleRepeat_homopolymer_7to11_slop5;GRCh38_SimpleRepeat_homopolymer_4to6_slop5;GRCh38_AllTandemRepeats_lt51bp_slop5;GRCh38_SimpleRepeat_imperfecthomopolgt20_slop5;GRCh38_AllTandemRepeats_201to10000bp_slop5;GRCh38_SimpleRepeat_quadTR_20to50_slop5;GRCh38_SimpleRepeat_imperfecthomopolgt10_slop5;GRCh38_lowmappabilityall;GRCh38_nonunique_l100_m2_e1;GRCh38_allOtherDifficultregions;GRCh38_gnomAD_InbreedingCoeff_slop1bp_merge1000bp;GRCh38_alllowmapandsegdupregions;GRCh38_alldifficultregions;GRCh38_notinalldifficultregions	DHTKD1;DHTKD1;DHTKD1;RNU6-88P	ENSG00000181192;ENSG00000181192;ENSG00000181192;ENSG00000272507	transcript;transcript;transcript;transcript	ENST00000263035.9;ENST00000263035.9;ENST00000263035.9;ENST00000606801.1	protein_coding;protein_coding;protein_coding;snRNA	HIGH;HIGH;HIGH;MODIFIER	exon_loss_variant;exon_loss_variant&stop_lost&conservative_inframe_deletion;stop_lost&conservative_inframe_deletion;upstream_gene_variant	DHTKD1;DHTKD1;DHTKD1	ENSG00000181192;ENSG00000181192;ENSG00000181192	transcript;transcript;transcript	ENST00000263035.9;ENST00000263035.9;ENST00000263035.9	protein_coding;protein_coding;protein_coding	HIGH;HIGH;HIGH	exon_loss_variant;exon_loss_variant&stop_lost&conservative_inframe_deletion;stop_lost&conservative_inframe_deletion	.	.	.	.	.	Enhancer;Open chromatin	Transcription Start Site	hsa-miR-23a-3p;hsa-miR-93-5p;hsa-miR-101-3p;hsa-miR-605-5p;hsa-miR-29b-1-5p;hsa-miR-144-5p;hsa-miR-939-5p;hsa-miR-1260a
10	12119180	Sniffles2.INS.B96M9	N	<INS:2549>	INS	INS	2549	20.845	1.941	888	865	23	0.0259	known	0.00845	0.00845	low_frequency	0.0311	0	0	0	0	0.00867	0.0316	0	0	0	0	1.13e-07	1	1	1	1	1.23e-07	1	1	1	1	0.00676	0.985	0.2	0.2	0.572	0.000464	0.000842	0.426	difficult	GRCh38_AllTandemRepeatsandHomopolymers_slop5;GRCh38_AllTandemRepeats_gt100bp_slop5;GRCh38_allTandemRepeats;GRCh38_AllTandemRepeats_201to10000bp_slop5;GRCh38_alldifficultregions	RNU6-88P;DHTKD1	ENSG00000272507;ENSG00000181192	transcript;transcript	ENST00000606801.1;ENST00000263035.9	snRNA;protein_coding	MODIFIER;MODIFIER	upstream_gene_variant;intron_variant	DHTKD1	ENSG00000181192	transcript	ENST00000263035.9	protein_coding	MODIFIER	intron_variant	.	.	.	.	.	.	.	.
10	12119514	Sniffles2.INS.B95M9	N	<INS:67>	INS	INS	67	97.09	425.624	888	863	25	0.0282	novel	0.00169	0.00169	rare	0.00208	0.00347	0	0	0.00292	0.00174	0.00211	0.00355	0	0	0.00309	1	1	1	1	1	1	1	1	1	1	0.00169	0.993	0	0	0.642	0.000152	0.000276	0.476	difficult	GRCh38_AllTandemRepeatsandHomopolymers_slop5;GRCh38_AllTandemRepeats_gt100bp_slop5;GRCh38_allTandemRepeats;GRCh38_AllTandemRepeats_201to10000bp_slop5;GRCh38_lowmappabilityall;GRCh38_nonunique_l100_m2_e1;GRCh38_alllowmapandsegdupregions;GRCh38_alldifficultregions	RNU6-88P;DHTKD1	ENSG00000272507;ENSG00000181192	transcript;transcript	ENST00000606801.1;ENST00000263035.9	snRNA;protein_coding	MODIFIER;MODIFIER	upstream_gene_variant;intron_variant	DHTKD1	ENSG00000181192	transcript	ENST00000263035.9	protein_coding	MODIFIER	intron_variant	.	.	.	.	.	.	.	.
10	12137009	Sniffles2.INS.B97M9	N	<INS:75>	INS	INS	75	112.438	402.551	888	865	23	0.0259	novel	0.00113	0.00113	rare	0.00208	0.00347	0	0	0	0.00116	0.00216	0.00357	0	0	0	1	1	1	1	1	1	1	1	1	1	0	0.998	0	0	0.291	7.78e-05	0.000276	0.242	difficult	GRCh38_AllTandemRepeatsandHomopolymers_slop5;GRCh38_AllTandemRepeats_gt100bp_slop5;GRCh38_allTandemRepeats;GRCh38_AllTandemRepeats_201to10000bp_slop5;GRCh38_alldifficultregions	SEC61A2	ENSG00000065665	transcript	ENST00000298428.14	protein_coding	MODIFIER	intron_variant	SEC61A2	ENSG00000065665	transcript	ENST00000298428.14	protein_coding	MODIFIER	intron_variant	.	.	.	.	.	.	.	.
10	12150967	Sniffles2.DEL.B9BM9	N	<DEL:-535>	DEL	DEL	-535	82.03	159.028	888	870	18	0.0203	known	0.0304	0.0304	low_frequency	0.108	0.00694	0	0	0	0.031	0.11	0.00704	0	0	0	0.168	1	1	1	1	0.174	1	1	1	1	0.0293	0.971	0.694	0.694	0.816	0.00182	0.00189	0.879	confident	GRCh38_AllHomopolymers_gt6bp_imperfectgt10bp_slop5;GRCh38_AllTandemRepeatsandHomopolymers_slop5;GRCh38_SimpleRepeat_homopolymer_gt11_slop5;GRCh38_SimpleRepeat_homopolymer_4to6_slop5;GRCh38_SimpleRepeat_imperfecthomopolgt20_slop5;GRCh38_SimpleRepeat_imperfecthomopolgt10_slop5;GRCh38_lowmappabilityall;GRCh38_nonunique_l100_m2_e1;GRCh38_alllowmapandsegdupregions;GRCh38_alldifficultregions;GRCh38_notinalldifficultregions	SEC61A2	ENSG00000065665	transcript	ENST00000298428.14	protein_coding	MODIFIER	intron_variant	SEC61A2	ENSG00000065665	transcript	ENST00000298428.14	protein_coding	MODIFIER	intron_variant	.	.	.	.	.	.	.	.
10	12167759	Sniffles2.INS.B98M9	N	<INS:101>	INS	INS	101	127.719	426.461	888	869	19	0.0214	novel	0.00113	0.00113	rare	0	0	0.00298	0	0.00292	0.00115	0	0	0.00301	0	0.00301	1	1	1	1	1	1	1	1	1	1	0	0.998	0	0	0.127	3.07e-05	7.88e-05	0.307	confident	GRCh38_refseq_cds;GRCh38_chainSelf;GRCh38_notinalldifficultregions	NUDT5;NUDT5;SEC61A2;SEC61A2	ENSG00000165609;ENSG00000165609;ENSG00000065665;ENSG00000065665	transcript;transcript;transcript;gene_variant	ENST00000378937.7;ENST00000378937.7;ENST00000298428.14;ENSG00000065665	protein_coding;protein_coding;protein_coding;.	HIGH;HIGH;MODIFIER;MODIFIER	frameshift_variant;frameshift_variant&synonymous_variant;downstream_gene_variant;intragenic_variant	NUDT5;NUDT5	ENSG00000165609;ENSG00000165609	transcript;transcript	ENST00000378937.7;ENST00000378937.7	protein_coding;protein_coding	HIGH;HIGH	frameshift_variant;frameshift_variant&synonymous_variant	.	.	.	.	.	.	.	hsa-miR-152-3p;hsa-miR-148b-3p;hsa-miR-27b-5p
10	12201549	Sniffles2.INS.BA5M9	N	<INS:52>	INS	INS	52	91.712	424.289	888	865	23	0.0259	known	0.00113	0.00113	rare	0.00415	0	0	0	0	0.00116	0.00427	0	0	0	0	1	1	1	1	1	1	1	1	1	1	0	0.998	0	0	0.307	5.94e-05	6.58e-05	0.754	confident	GRCh38_notinalldifficultregions	CDC123	ENSG00000151465	transcript	ENST00000281141.9	protein_coding	MODIFIER	intron_variant	CDC123	ENSG00000151465	transcript	ENST00000281141.9	protein_coding	MODIFIER	intron_variant	.	.	.	.	.	Enhancer	.	.
10	12237445	Sniffles2.INS.BA8M9	N	<INS:313>	INS	INS	313	131.058	281.658	888	872	16	0.018	known	0.0135	0.0135	low_frequency	0.0187	0	0.00298	0	0.0409	0.0138	0.0192	0	0.00303	0	0.0417	1	1	1	1	1	1	1	1	1	1	0.0124	0.984	0.583	0.583	0.737	0.000888	0.000915	0.912	difficult	GRCh38_gclt25orgt65_slop50;GRCh38_AllTandemRepeatsandHomopolymers_slop5;GRCh38_SimpleRepeat_triTR_15to50_slop5;GRCh38_allTandemRepeats;GRCh38_SimpleRepeat_homopolymer_4to6_slop5;GRCh38_AllTandemRepeats_lt51bp_slop5;GRCh38_alldifficultregions	CDC123	ENSG00000151465	transcript	ENST00000281141.9	protein_coding	MODIFIER	intron_variant	CDC123	ENSG00000151465	transcript	ENST00000281141.9	protein_coding	MODIFIER	intron_variant	.	.	.	.	.	.	.	.
10	12247383	Sniffles2.INS.BA9M9	N	<INS:53>	INS	INS	53	69.07	389.287	888	862	26	0.0293	novel	0.00169	0.00169	rare	0.00208	0	0.00595	0	0	0.00174	0.00212	0	0.00614	0	0	1	1	1	1	1	1	1	1	1	1	0.00169	0.993	0	0	0.446	0.000282	0.000469	0.484	difficult	GRCh38_AllTandemRepeatsandHomopolymers_slop5;GRCh38_AllTandemRepeats_gt100bp_slop5;GRCh38_allTandemRepeats;GRCh38_AllTandemRepeats_201to10000bp_slop5;GRCh38_alldifficultregions	CDC123;ENSG00000228302	ENSG00000151465;ENSG00000228302	transcript;transcript	ENST00000281141.9;ENST00000421657.1	protein_coding;pseudogene	MODIFIER;MODIFIER	intron_variant;intron_variant	CDC123	ENSG00000151465	transcript	ENST00000281141.9	protein_coding	MODIFIER	intron_variant	.	.	.	.	.	.	.	.
10	12254097	Sniffles2.DEL.BAEM9	N	<DEL:-1493>	DEL	DEL	-1493	0	2.989	888	865	23	0.0259	known	0.00845	0.00845	low_frequency	0.0311	0	0	0	0	0.00867	0.0316	0	0	0	0	1	1	1	1	1	1	1	1	1	1	0.00676	0.994	0.733	0.733	0.866	0.000577	0.000592	0.795	confident	GRCh38_AllHomopolymers_gt6bp_imperfectgt10bp_slop5;GRCh38_AllTandemRepeatsandHomopolymers_slop5;GRCh38_SimpleRepeat_homopolymer_gt11_slop5;GRCh38_AllTandemRepeats_gt100bp_slop5;GRCh38_allTandemRepeats;GRCh38_SimpleRepeat_homopolymer_7to11_slop5;GRCh38_SimpleRepeat_homopolymer_4to6_slop5;GRCh38_AllTandemRepeats_201to10000bp_slop5;GRCh38_SimpleRepeat_imperfecthomopolgt10_slop5;GRCh38_lowmappabilityall;GRCh38_nonunique_l100_m2_e1;GRCh38_alllowmapandsegdupregions;GRCh38_alldifficultregions;GRCh38_notinalldifficultregions	CDC123;CDC123-RN7SL198P	ENSG00000151465;ENSG00000151465-ENSG00000264036	transcript;intergenic_region	ENST00000281141.9;ENSG00000151465-ENSG00000264036	protein_coding;.	MODIFIER;MODIFIER	downstream_gene_variant;intergenic_region	.	.	.	.	.	.	.	.	.	.	.	.	.	.	.
10	12268657	Sniffles2.INS.BAAM9	N	<INS:77>	INS	INS	77	130.712	369.566	888	859	29	0.0327	novel	0.00113	0.00113	rare	0.00415	0	0	0	0	0.00116	0.00427	0	0	0	0	1	1	1	1	1	1	1	1	1	1	0.00169	0.999	1	1	0.84	1.02e-06	1.23e-06	0.469	difficult	GRCh38_AllHomopolymers_gt6bp_imperfectgt10bp_slop5;GRCh38_AllTandemRepeatsandHomopolymers_slop5;GRCh38_SimpleRepeat_homopolymer_gt11_slop5;GRCh38_SimpleRepeat_imperfecthomopolgt20_slop5;GRCh38_SimpleRepeat_imperfecthomopolgt10_slop5;GRCh38_alldifficultregions	CDC123-RN7SL198P	ENSG00000151465-ENSG00000264036	intergenic_region	ENSG00000151465-ENSG00000264036	.	MODIFIER	intergenic_region	.	.	.	.	.	.	.	.	.	.	.	.	Enhancer	.	.
10	12292058	Sniffles2.INS.BABM9	N	<INS:329>	INS	INS	329	126.904	297.616	888	868	20	0.0225	known	0.105	0.105	common	0.0788	0.0799	0.167	0.0793	0.126	0.107	0.0819	0.081	0.168	0.0808	0.13	0.646	0.215	0.412	1	1	0.654	0.22	0.415	1	1	0.0794	0.856	0.497	0.497	0.564	0.0762	0.0876	0.659	confident	GRCh38_SimpleRepeat_homopolymer_4to6_slop5;GRCh38_notinalldifficultregions	CDC123-RN7SL198P	ENSG00000151465-ENSG00000264036	intergenic_region	ENSG00000151465-ENSG00000264036	.	MODIFIER	intergenic_region	.	.	.	.	.	.	.	.	.	.	.	.	.	.	.
10	12294968	Sniffles2.DEL.BB2M9	N	<DEL:-9672>	DEL	DEL	-9672	0	0	888	868	20	0.0225	known	0.00113	0.00113	rare	0	0	0.00595	0	0	0.00115	0	0	0.0061	0	0	1	1	1	1	1	1	1	1	1	1	0	0.998	0	0	0.051	1.13e-05	2.17e-05	0.337	confident	GRCh38_AllHomopolymers_gt6bp_imperfectgt10bp_slop5;GRCh38_AllTandemRepeatsandHomopolymers_slop5;GRCh38_SimpleRepeat_homopolymer_gt11_slop5;GRCh38_SimpleRepeat_triTR_15to50_slop5;GRCh38_SimpleRepeat_homopolymer_gt20_slop5;GRCh38_allTandemRepeats;GRCh38_SimpleRepeat_homopolymer_7to11_slop5;GRCh38_SimpleRepeat_homopolymer_4to6_slop5;GRCh38_AllTandemRepeats_lt51bp_slop5;GRCh38_SimpleRepeat_imperfecthomopolgt20_slop5;GRCh38_SimpleRepeat_imperfecthomopolgt10_slop5;GRCh38_lowmappabilityall;GRCh38_nonunique_l100_m2_e1;GRCh38_chainSelf;GRCh38_alllowmapandsegdupregions;GRCh38_alldifficultregions;GRCh38_notinalldifficultregions	CDC123-RN7SL198P	ENSG00000151465-ENSG00000264036	intergenic_region	ENSG00000151465-ENSG00000264036	.	MODIFIER	intergenic_region	.	.	.	.	.	.	.	.	.	.	.	.	.	.	.
10	12313853	Sniffles2.INS.BB9M9	N	<INS:306>	INS	INS	306	184.808	286.021	888	863	25	0.0282	known	0.0152	0.0152	low_frequency	0.0519	0.00694	0	0	0	0.0156	0.0536	0.00704	0	0	0	1	1	1	1	1	1	1	1	1	1	0.00788	0.97	0.259	0.259	0.48	0.00181	0.00343	0.38	difficult	GRCh38_AllHomopolymers_gt6bp_imperfectgt10bp_slop5;GRCh38_AllTandemRepeatsandHomopolymers_slop5;GRCh38_SimpleRepeat_homopolymer_4to6_slop5;GRCh38_SimpleRepeat_imperfecthomopolgt20_slop5;GRCh38_SimpleRepeat_imperfecthomopolgt10_slop5;GRCh38_chainSelf;GRCh38_alldifficultregions	CDC123-RN7SL198P	ENSG00000151465-ENSG00000264036	intergenic_region	ENSG00000151465-ENSG00000264036	.	MODIFIER	intergenic_region	.	.	.	.	.	.	.	.	.	.	.	.	.	.	.
10	12323595	Sniffles2.DEL.BC2M9	N	<DEL:-3364>	DEL	DEL	-3364	0	0	888	853	35	0.0394	known	0.00169	0.00169	rare	0	0	0.00595	0	0.00292	0.00176	0	0	0.00617	0	0.00312	1	1	1	1	1	1	1	1	1	1	0.00113	0.997	0.333	0.333	0.5	0.000186	0.000277	0.432	confident	GRCh38_gclt25orgt65_slop50;GRCh38_AllHomopolymers_gt6bp_imperfectgt10bp_slop5;GRCh38_AllTandemRepeatsandHomopolymers_slop5;GRCh38_SimpleRepeat_homopolymer_gt11_slop5;GRCh38_SimpleRepeat_homopolymer_gt20_slop5;GRCh38_allTandemRepeats;GRCh38_SimpleRepeat_homopolymer_7to11_slop5;GRCh38_SimpleRepeat_homopolymer_4to6_slop5;GRCh38_AllTandemRepeats_lt51bp_slop5;GRCh38_SimpleRepeat_imperfecthomopolgt20_slop5;GRCh38_SimpleRepeat_quadTR_20to50_slop5;GRCh38_SimpleRepeat_imperfecthomopolgt10_slop5;GRCh38_lowmappabilityall;GRCh38_nonunique_l100_m2_e1;GRCh38_chainSelf;GRCh38_alllowmapandsegdupregions;GRCh38_alldifficultregions;GRCh38_notinalldifficultregions	RN7SL198P;CDC123-RN7SL198P	ENSG00000264036;ENSG00000151465-ENSG00000264036	transcript;intergenic_region	ENST00000583190.2;ENSG00000151465-ENSG00000264036	misc_RNA;.	MODIFIER;MODIFIER	downstream_gene_variant;intergenic_region	.	.	.	.	.	.	.	.	.	.	.	.	Enhancer	.	.
10	12331319	Sniffles2.INS.BBBM9	N	<INS:334>	INS	INS	334	159.25	88.053	888	882	6	0.00676	known	0.623	0.377	common	0.398	0.701	0.726	0.72	0.678	0.626	0.402	0.701	0.732	0.725	0.678	0.593	1	0.337	0.847	0.482	0.59	1	0.43	0.698	0.482	0.621	0.891	0.894	0.874	0.808	0.74	0.733	0.845	confident	GRCh38_SimpleRepeat_homopolymer_4to6_slop5;GRCh38_chainSelf;GRCh38_notinalldifficultregions	RN7SL198P;RN7SL198P-CAMK1D	ENSG00000264036;ENSG00000264036-ENSG00000183049	transcript;intergenic_region	ENST00000583190.2;ENSG00000264036-ENSG00000183049	misc_RNA;.	MODIFIER;MODIFIER	upstream_gene_variant;intergenic_region	.	.	.	.	.	.	.	.	.	.	.	.	.	.	.
10	12342362	Sniffles2.INS.BBCM9	N	<INS:657>	INS	INS	657	149.756	276.229	888	869	19	0.0214	known	0.00507	0.00507	low_frequency	0.0166	0.00347	0	0	0	0.00518	0.0172	0.00347	0	0	0	1	1	1	1	1	1	1	1	1	1	0.0045	0.997	0.778	0.778	0.77	0.00172	0.00191	0.72	confident	GRCh38_SimpleRepeat_homopolymer_4to6_slop5;GRCh38_notinalldifficultregions	RN7SL198P-CAMK1D	ENSG00000264036-ENSG00000183049	intergenic_region	ENSG00000264036-ENSG00000183049	.	MODIFIER	intergenic_region	.	.	.	.	.	.	.	.	.	.	.	.	Enhancer	.	.
10	12412626	Sniffles2.DEL.BD9M9	N	<DEL:-50>	DEL	DEL	-50	49.812	443.611	888	868	20	0.0225	novel	0.0169	0.0169	low_frequency	0.00415	0	0.0655	0.00305	0.0146	0.0173	0.00427	0	0.0667	0.00309	0.0152	1	1	1	1	1	1	1	1	1	1	0.0113	0.974	0.4	0.4	0.571	0.00222	0.00465	0.38	difficult	GRCh38_AllHomopolymers_gt6bp_imperfectgt10bp_slop5;GRCh38_AllTandemRepeats_51to200bp_slop5;GRCh38_AllTandemRepeatsandHomopolymers_slop5;GRCh38_SimpleRepeat_homopolymer_gt11_slop5;GRCh38_AllTandemRepeats_gt100bp_slop5;GRCh38_allTandemRepeats;GRCh38_SimpleRepeat_imperfecthomopolgt10_slop5;GRCh38_alldifficultregions	ENSG00000252438;CAMK1D	ENSG00000252438;ENSG00000183049	transcript;transcript	ENST00000516629.1;ENST00000619168.5	snoRNA;protein_coding	MODIFIER;MODIFIER	upstream_gene_variant;intron_variant	CAMK1D	ENSG00000183049	transcript	ENST00000619168.5	protein_coding	MODIFIER	intron_variant	.	.	.	.	.	Enhancer	.	.
10	12413484	Sniffles2.BND.BDDM9	N	<BND:BDDM9>	BND	OTHER	.	0	106.553	888	860	28	0.0315	not_compared	0.00507	0.00507	low_frequency	0.0083	0.00694	0.00595	0	0.00292	0.00523	0.00858	0.00704	0.00621	0	0.00307	1	1	1	1	1	1	1	1	1	1	0.00169	0.986	0	0	0.328	0.000162	0.00105	0.159	difficult	GRCh38_AllTandemRepeats_51to200bp_slop5;GRCh38_AllTandemRepeatsandHomopolymers_slop5;GRCh38_AllTandemRepeats_gt100bp_slop5;GRCh38_allTandemRepeats;GRCh38_SimpleRepeat_homopolymer_4to6_slop5;GRCh38_alldifficultregions	CAMK1D;.	ENSG00000183049;.	transcript;transcript	ENST00000619168.5;ENST00000516629.1	protein_coding;snoRNA	HIGH;LOW	transcript_ablation;feature_fusion	CAMK1D	ENSG00000183049	transcript	ENST00000619168.5	protein_coding	HIGH	transcript_ablation	.	.	.	.	.	.	.	.
10	12413575	Sniffles2.INS.BD4M9	N	<INS:862>	INS	INS	862	213.525	19.741	888	887	1	0.00113	novel	0.991	0.009	low_frequency	0.99	0.993	0.997	0.988	0.988	0.991	0.99	0.993	0.997	0.988	0.988	1	1	1	1	1	1	1	1	1	1	0.995	0.972	0.972	0	0.475	0.999	0.996	0.242	difficult	GRCh38_AllTandemRepeats_51to200bp_slop5;GRCh38_AllTandemRepeatsandHomopolymers_slop5;GRCh38_AllTandemRepeats_gt100bp_slop5;GRCh38_allTandemRepeats;GRCh38_SimpleRepeat_homopolymer_4to6_slop5;GRCh38_allOtherDifficultregions;GRCh38_gnomAD_InbreedingCoeff_slop1bp_merge1000bp;GRCh38_alldifficultregions	ENSG00000252438;CAMK1D	ENSG00000252438;ENSG00000183049	transcript;transcript	ENST00000516629.1;ENST00000619168.5	snoRNA;protein_coding	MODIFIER;MODIFIER	upstream_gene_variant;intron_variant	CAMK1D	ENSG00000183049	transcript	ENST00000619168.5	protein_coding	MODIFIER	intron_variant	.	.	.	.	.	.	.	.
10	12413575	Sniffles2.INS.BD5M9	N	<INS:191>	INS	INS	191	119.215	116.148	888	851	37	0.0417	novel	0.00282	0.00282	rare	0	0.00694	0.00298	0	0.00585	0.00294	0	0.00709	0.00309	0	0.00625	1	1	1	1	1	1	1	1	1	1	0.00169	0.991	0	0	0.438	0.000164	0.00108	0.185	difficult	GRCh38_AllTandemRepeats_51to200bp_slop5;GRCh38_AllTandemRepeatsandHomopolymers_slop5;GRCh38_AllTandemRepeats_gt100bp_slop5;GRCh38_allTandemRepeats;GRCh38_SimpleRepeat_homopolymer_4to6_slop5;GRCh38_allOtherDifficultregions;GRCh38_gnomAD_InbreedingCoeff_slop1bp_merge1000bp;GRCh38_alldifficultregions	ENSG00000252438;CAMK1D	ENSG00000252438;ENSG00000183049	transcript;transcript	ENST00000516629.1;ENST00000619168.5	snoRNA;protein_coding	MODIFIER;MODIFIER	upstream_gene_variant;intron_variant	CAMK1D	ENSG00000183049	transcript	ENST00000619168.5	protein_coding	MODIFIER	intron_variant	.	.	.	.	.	.	.	.
10	12413606	Sniffles2.BND.BDEM9	N	<BND:BDEM9>	BND	OTHER	.	0	82.366	888	864	24	0.027	not_compared	0.0146	0.0146	low_frequency	0.0187	0.0139	0.0149	0.00305	0.0205	0.015	0.0193	0.014	0.0152	0.00311	0.0216	1	1	1	1	1	1	1	1	1	1	0.00619	0.961	0.0385	0.0385	0.343	0.0126	0.0185	0.614	difficult	GRCh38_AllTandemRepeats_51to200bp_slop5;GRCh38_AllTandemRepeatsandHomopolymers_slop5;GRCh38_AllTandemRepeats_gt100bp_slop5;GRCh38_allTandemRepeats;GRCh38_allOtherDifficultregions;GRCh38_gnomAD_InbreedingCoeff_slop1bp_merge1000bp;GRCh38_alldifficultregions	CAMK1D&FSCN2	ENSG00000183049&ENSG00000186765	transcript	ENST00000619168.5	protein_coding	HIGH	gene_fusion&frameshift_variant	CAMK1D&FSCN2	ENSG00000183049&ENSG00000186765	transcript	ENST00000619168.5	protein_coding	HIGH	gene_fusion&frameshift_variant	.	.	.	.	.	.	Enhancer	.
10	12415209	Sniffles2.INS.BD6M9	N	<INS:312>	INS	INS	312	83.473	130.573	888	866	22	0.0248	known	0.155	0.155	common	0.0768	0.181	0.188	0.223	0.146	0.158	0.0794	0.187	0.189	0.225	0.148	0.636	0.254	0.127	0.256	0.058	0.642	0.261	0.129	0.181	0.0564	0.144	0.901	0.718	0.718	0.741	0.222	0.225	0.849	confident	GRCh38_SimpleRepeat_homopolymer_4to6_slop5;GRCh38_notinalldifficultregions	ENSG00000252438;CAMK1D	ENSG00000252438;ENSG00000183049	transcript;transcript	ENST00000516629.1;ENST00000619168.5	snoRNA;protein_coding	MODIFIER;MODIFIER	upstream_gene_variant;intron_variant	CAMK1D	ENSG00000183049	transcript	ENST00000619168.5	protein_coding	MODIFIER	intron_variant	.	.	.	.	.	.	.	.
10	12426237	Sniffles2.INV.BDAM9	N	<INV:83>	INV	OTHER	83	146.501	294.562	888	869	19	0.0214	novel	0.00113	0.00113	rare	0.00208	0	0	0	0.00292	0.00115	0.00215	0	0	0	0.00303	1	1	1	1	1	1	1	1	1	1	0.000563	0.997	0	0	0.474	7.58e-05	0.000241	0.305	confident	GRCh38_AllHomopolymers_gt6bp_imperfectgt10bp_slop5;GRCh38_AllTandemRepeatsandHomopolymers_slop5;GRCh38_SimpleRepeat_homopolymer_7to11_slop5;GRCh38_SimpleRepeat_homopolymer_4to6_slop5;GRCh38_SimpleRepeat_imperfecthomopolgt10_slop5;GRCh38_alldifficultregions;GRCh38_notinalldifficultregions	CAMK1D	ENSG00000183049	gene_variant	ENSG00000183049	.	MODIFIER	intragenic_variant	.	.	.	.	.	.	.	.	.	.	.	.	Enhancer	.	.
10	12518461	Sniffles2.DEL.BF5M9	N	<DEL:-2514>	DEL	DEL	-2514	33.479	4.054	888	882	6	0.00676	known	0.544	0.456	common	0.512	0.538	0.405	0.54	0.737	0.546	0.517	0.538	0.404	0.543	0.737	0.367	0.0928	0.633	0.753	0.000599	0.366	0.0651	0.63	0.754	0.000599	0.541	0.919	0.917	0.918	0.898	0.537	0.535	0.942	confident	GRCh38_gclt25orgt65_slop50;GRCh38_AllHomopolymers_gt6bp_imperfectgt10bp_slop5;GRCh38_AllTandemRepeatsandHomopolymers_slop5;GRCh38_SimpleRepeat_homopolymer_gt11_slop5;GRCh38_AllTandemRepeats_gt100bp_slop5;GRCh38_allTandemRepeats;GRCh38_SimpleRepeat_homopolymer_7to11_slop5;GRCh38_SimpleRepeat_homopolymer_4to6_slop5;GRCh38_AllTandemRepeats_lt51bp_slop5;GRCh38_SimpleRepeat_imperfecthomopolgt20_slop5;GRCh38_AllTandemRepeats_201to10000bp_slop5;GRCh38_SimpleRepeat_imperfecthomopolgt10_slop5;GRCh38_lowmappabilityall;GRCh38_nonunique_l100_m2_e1;GRCh38_nonunique_l250_m0_e0;GRCh38_alllowmapandsegdupregions;GRCh38_alldifficultregions;GRCh38_notinalldifficultregions	CAMK1D	ENSG00000183049	transcript	ENST00000619168.5	protein_coding	MODIFIER	intron_variant	CAMK1D	ENSG00000183049	transcript	ENST00000619168.5	protein_coding	MODIFIER	intron_variant	.	.	.	.	.	.	.	.
10	12519749	Sniffles2.INS.BE8M9	N	<INS:168>	INS	INS	168	43.214	194.301	888	859	29	0.0327	novel	0.0422	0.0422	low_frequency	0.0249	0.0764	0.0714	0.0366	0.0146	0.0437	0.0261	0.0786	0.0727	0.0375	0.0152	1	0.186	0.587	1	1	1	0.194	0.594	1	1	0.0298	0.955	0.556	0.556	0.647	0.039	0.0412	0.626	difficult	GRCh38_gclt25orgt65_slop50;GRCh38_AllTandemRepeatsandHomopolymers_slop5;GRCh38_AllTandemRepeats_gt100bp_slop5;GRCh38_allTandemRepeats;GRCh38_SimpleRepeat_homopolymer_4to6_slop5;GRCh38_AllTandemRepeats_201to10000bp_slop5;GRCh38_lowmappabilityall;GRCh38_nonunique_l100_m2_e1;GRCh38_nonunique_l250_m0_e0;GRCh38_alllowmapandsegdupregions;GRCh38_alldifficultregions	CAMK1D	ENSG00000183049	transcript	ENST00000619168.5	protein_coding	MODIFIER	intron_variant	CAMK1D	ENSG00000183049	transcript	ENST00000619168.5	protein_coding	MODIFIER	intron_variant	.	.	.	.	.	.	.	.
10	12520941	Sniffles2.INS.BE9M9	N	<INS:58>	INS	INS	58	69.08	159.341	888	861	27	0.0304	novel	0.0163	0.0163	low_frequency	0.00622	0.0174	0.0566	0.00305	0.00292	0.0168	0.00649	0.018	0.0576	0.00311	0.00303	1	1	0.417	1	1	1	1	0.423	1	1	0.0152	0.991	0.821	0.821	0.79	0.00493	0.0049	0.93	difficult	GRCh38_AllTandemRepeatsandHomopolymers_slop5;GRCh38_allTandemRepeats;GRCh38_AllTandemRepeats_lt51bp_slop5;GRCh38_alldifficultregions	CAMK1D	ENSG00000183049	transcript	ENST00000619168.5	protein_coding	MODIFIER	intron_variant	CAMK1D	ENSG00000183049	transcript	ENST00000619168.5	protein_coding	MODIFIER	intron_variant	.	.	.	.	.	.	.	.
10	12522071	Sniffles2.INS.BEAM9	N	<INS:246>	INS	INS	246	211.967	302.191	888	865	23	0.0259	known	0.00113	0.00113	rare	0	0	0	0.0061	0	0.00116	0	0	0	0.00621	0	1	1	1	1	1	1	1	1	1	1	0	0.998	0	0	0.132	0.00029	0.00166	0.181	confident	GRCh38_notinalldifficultregions	CAMK1D	ENSG00000183049	transcript	ENST00000619168.5	protein_coding	MODIFIER	intron_variant	CAMK1D	ENSG00000183049	transcript	ENST00000619168.5	protein_coding	MODIFIER	intron_variant	.	.	.	.	.	.	.	.
10	12522821	Sniffles2.DEL.BF7M9	N	<DEL:-139>	DEL	DEL	-139	58.839	107.771	888	881	7	0.00788	novel	0.53	0.47	common	0.533	0.521	0.384	0.53	0.678	0.534	0.54	0.521	0.386	0.53	0.686	0.3	0.508	0.871	0.638	0.726	0.192	0.503	0.871	0.638	0.86	0.533	0.875	0.86	0.867	0.884	0.533	0.53	0.942	difficult	GRCh38_gclt25orgt65_slop50;GRCh38_AllTandemRepeatsandHomopolymers_slop5;GRCh38_AllTandemRepeats_gt100bp_slop5;GRCh38_allTandemRepeats;GRCh38_SimpleRepeat_homopolymer_4to6_slop5;GRCh38_AllTandemRepeats_201to10000bp_slop5;GRCh38_lowmappabilityall;GRCh38_nonunique_l100_m2_e1;GRCh38_alllowmapandsegdupregions;GRCh38_alldifficultregions	CAMK1D	ENSG00000183049	transcript	ENST00000619168.5	protein_coding	MODIFIER	intron_variant	CAMK1D	ENSG00000183049	transcript	ENST00000619168.5	protein_coding	MODIFIER	intron_variant	.	.	.	.	.	.	.	.
10	12524450	Sniffles2.INS.BEBM9	N	<INS:66>	INS	INS	66	67.845	358.682	888	867	21	0.0236	novel	0.00394	0.00394	rare	0	0.00347	0.00298	0.0061	0.00877	0.00404	0	0.00355	0.00298	0.00621	0.00915	1	1	1	1	0.0088	1	1	1	1	0.00917	0.00169	0.994	0.333	0.333	0.578	0.00726	0.00779	0.88	confident	GRCh38_notinalldifficultregions	CAMK1D	ENSG00000183049	transcript	ENST00000619168.5	protein_coding	MODIFIER	intron_variant	CAMK1D	ENSG00000183049	transcript	ENST00000619168.5	protein_coding	MODIFIER	intron_variant	.	.	.	.	.	.	.	.
10	12554204	Sniffles2.DEL.BFCM9	N	<DEL:-382>	DEL	DEL	-382	146.791	92.675	888	876	12	0.0135	known	0.252	0.252	common	0.12	0.306	0.351	0.412	0.143	0.255	0.12	0.308	0.351	0.414	0.147	0.127	0.845	0.309	0.519	0.0523	0.121	0.844	0.309	0.52	0.0549	0.255	0.949	0.932	0.932	0.889	0.397	0.388	0.911	confident	GRCh38_AllHomopolymers_gt6bp_imperfectgt10bp_slop5;GRCh38_AllTandemRepeatsandHomopolymers_slop5;GRCh38_SimpleRepeat_homopolymer_7to11_slop5;GRCh38_SimpleRepeat_homopolymer_4to6_slop5;GRCh38_SimpleRepeat_imperfecthomopolgt10_slop5;GRCh38_alldifficultregions;GRCh38_notinalldifficultregions	CAMK1D	ENSG00000183049	transcript	ENST00000619168.5	protein_coding	MODIFIER	intron_variant	CAMK1D	ENSG00000183049	transcript	ENST00000619168.5	protein_coding	MODIFIER	intron_variant	.	.	.	.	.	.	.	.
10	12558562	Sniffles2.DEL.BFDM9	N	<DEL:-2003>	DEL	DEL	-2003	0	9.899	888	865	23	0.0259	novel	0.00113	0.00113	rare	0.00415	0	0	0	0	0.00116	0.00426	0	0	0	0	1	1	1	1	1	1	1	1	1	1	0.000563	0.997	0	0	0.606	1.64e-05	5.26e-05	0.328	confident	GRCh38_AllHomopolymers_gt6bp_imperfectgt10bp_slop5;GRCh38_AllTandemRepeatsandHomopolymers_slop5;GRCh38_SimpleRepeat_homopolymer_gt11_slop5;GRCh38_SimpleRepeat_homopolymer_7to11_slop5;GRCh38_SimpleRepeat_homopolymer_4to6_slop5;GRCh38_SimpleRepeat_imperfecthomopolgt10_slop5;GRCh38_alldifficultregions;GRCh38_notinalldifficultregions	ENSG00000285994;CAMK1D	ENSG00000285994;ENSG00000183049	transcript;transcript	ENST00000648650.1;ENST00000619168.5	pseudogene;protein_coding	MODIFIER;MODIFIER	upstream_gene_variant;intron_variant	CAMK1D	ENSG00000183049	transcript	ENST00000619168.5	protein_coding	MODIFIER	intron_variant	Calcium_levels	8e-06	0.0696	NR	25886283	Enhancer;Enhancer	.	.
10	12560936	Sniffles2.INS.BF0M9	N	<INS:56>	INS	INS	56	83.439	398.675	888	864	24	0.027	novel	0.00113	0.00113	rare	0.00415	0	0	0	0	0.00116	0.00427	0	0	0	0	1	1	1	1	1	1	1	1	1	1	0.000563	0.997	0	0	0.439	3.48e-05	0.000152	0.366	difficult	GRCh38_AllHomopolymers_gt6bp_imperfectgt10bp_slop5;GRCh38_AllTandemRepeatsandHomopolymers_slop5;GRCh38_SimpleRepeat_homopolymer_7to11_slop5;GRCh38_SimpleRepeat_imperfecthomopolgt10_slop5;GRCh38_alldifficultregions	ENSG00000285994;CAMK1D	ENSG00000285994;ENSG00000183049	transcript;transcript	ENST00000648650.1;ENST00000619168.5	pseudogene;protein_coding	MODIFIER;MODIFIER	upstream_gene_variant;intron_variant	CAMK1D	ENSG00000183049	transcript	ENST00000619168.5	protein_coding	MODIFIER	intron_variant	.	.	.	.	.	Enhancer	.	.
10	12615621	Sniffles2.DEL.C0EM9	N	<DEL:-52>	DEL	DEL	-52	77.353	360.005	888	875	13	0.0146	novel	0.0169	0.0169	low_frequency	0.056	0.0104	0	0	0	0.0171	0.0567	0.0104	0	0	0	0.538	1	1	1	1	0.542	1	1	1	1	0.0158	0.982	0.69	0.69	0.736	0.0018	0.00195	0.708	difficult	GRCh38_AllTandemRepeatsandHomopolymers_slop5;GRCh38_AllTandemRepeats_gt100bp_slop5;GRCh38_allTandemRepeats;GRCh38_AllTandemRepeats_201to10000bp_slop5;GRCh38_alldifficultregions	CAMK1D	ENSG00000183049	transcript	ENST00000619168.5	protein_coding	MODIFIER	intron_variant	CAMK1D	ENSG00000183049	transcript	ENST00000619168.5	protein_coding	MODIFIER	intron_variant	.	.	.	.	.	.	.	.
10	12623140	Sniffles2.DEL.C0FM9	N	<DEL:-76>	DEL	DEL	-76	60.621	152.046	888	886	2	0.00225	novel	0.569	0.431	common	0.461	0.694	0.634	0.646	0.477	0.57	0.461	0.694	0.638	0.65	0.477	0.122	1	0.247	0.61	0.646	0.122	1	0.316	0.731	0.646	0.582	0.837	0.847	0.813	0.821	0.651	0.645	0.86	difficult	GRCh38_AllTandemRepeatsandHomopolymers_slop5;GRCh38_AllTandemRepeats_gt100bp_slop5;GRCh38_allTandemRepeats;GRCh38_AllTandemRepeats_201to10000bp_slop5;GRCh38_SimpleRepeat_quadTR_20to50_slop5;GRCh38_alldifficultregions	CAMK1D	ENSG00000183049	transcript	ENST00000619168.5	protein_coding	MODIFIER	intron_variant	CAMK1D	ENSG00000183049	transcript	ENST00000619168.5	protein_coding	MODIFIER	intron_variant	.	.	.	.	.	.	.	.
10	12623335	Sniffles2.INS.C06M9	N	<INS:105>	INS	INS	105	92.318	180.791	888	884	4	0.00451	novel	0.354	0.354	common	0.363	0.267	0.336	0.323	0.459	0.355	0.362	0.269	0.336	0.325	0.462	0.00335	0.674	1	0.48	0.441	0.00498	0.673	1	0.592	0.357	0.362	0.846	0.793	0.793	0.806	0.338	0.335	0.936	difficult	GRCh38_AllTandemRepeatsandHomopolymers_slop5;GRCh38_AllTandemRepeats_gt100bp_slop5;GRCh38_allTandemRepeats;GRCh38_AllTandemRepeats_201to10000bp_slop5;GRCh38_SimpleRepeat_quadTR_20to50_slop5;GRCh38_alldifficultregions	CAMK1D	ENSG00000183049	transcript	ENST00000619168.5	protein_coding	MODIFIER	intron_variant	CAMK1D	ENSG00000183049	transcript	ENST00000619168.5	protein_coding	MODIFIER	intron_variant	.	.	.	.	.	.	.	.
10	12625629	Sniffles2.INS.C07M9	N	<INS:324>	INS	INS	324	71.114	78.514	888	877	11	0.0124	novel	0.272	0.272	common	0.299	0.163	0.232	0.238	0.398	0.273	0.296	0.166	0.232	0.241	0.402	0.646	0.368	0.829	1	0.751	0.756	0.367	0.828	1	0.873	0.273	0.977	0.973	0.973	0.948	0.27	0.269	0.985	confident	GRCh38_SimpleRepeat_homopolymer_4to6_slop5;GRCh38_notinalldifficultregions	CAMK1D	ENSG00000183049	transcript	ENST00000619168.5	protein_coding	MODIFIER	intron_variant	CAMK1D	ENSG00000183049	transcript	ENST00000619168.5	protein_coding	MODIFIER	intron_variant	.	.	.	.	.	.	.	.
10	12626231	Sniffles2.DEL.C10M9	N	<DEL:-52>	DEL	DEL	-52	119.074	372.967	888	873	15	0.0169	novel	0.00394	0.00394	rare	0.00208	0	0	0	0.0175	0.00401	0.0021	0	0	0	0.0181	1	1	1	1	1	1	1	1	1	1	0.00225	0.997	0.571	0.571	0.469	0.000471	0.00178	0.355	difficult	GRCh38_gclt25orgt65_slop50;GRCh38_AllTandemRepeatsandHomopolymers_slop5;GRCh38_allTandemRepeats;GRCh38_SimpleRepeat_homopolymer_4to6_slop5;GRCh38_AllTandemRepeats_lt51bp_slop5;GRCh38_alldifficultregions	CAMK1D	ENSG00000183049	transcript	ENST00000619168.5	protein_coding	MODIFIER	intron_variant	CAMK1D	ENSG00000183049	transcript	ENST00000619168.5	protein_coding	MODIFIER	intron_variant	.	.	.	.	.	.	.	.
10	12631276	Sniffles2.INS.C08M9	N	<INS:99>	INS	INS	99	137.15	427.349	888	864	24	0.027	novel	0.00225	0.00225	rare	0.0083	0	0	0	0	0.00231	0.00862	0	0	0	0	1	1	1	1	1	1	1	1	1	1	0.000563	0.994	0	0	0.418	1.13e-05	5.77e-05	0.174	confident	GRCh38_chainSelf;GRCh38_notinalldifficultregions	CAMK1D	ENSG00000183049	transcript	ENST00000619168.5	protein_coding	MODIFIER	intron_variant	CAMK1D	ENSG00000183049	transcript	ENST00000619168.5	protein_coding	MODIFIER	intron_variant	.	.	.	.	.	Enhancer	.	.
10	12663104	Sniffles2.DEL.C11M9	N	<DEL:-1378>	DEL	DEL	-1378	26.118	326.604	888	866	22	0.0248	known	0.00338	0.00338	rare	0	0.00347	0.00298	0	0.0117	0.00346	0	0.00355	0.00299	0	0.0122	1	1	1	1	0.0176	1	1	1	1	0.0183	0.00225	0.994	0.4	0.4	0.692	0.00107	0.0011	0.94	confident	GRCh38_AllHomopolymers_gt6bp_imperfectgt10bp_slop5;GRCh38_AllTandemRepeatsandHomopolymers_slop5;GRCh38_SimpleRepeat_homopolymer_7to11_slop5;GRCh38_SimpleRepeat_homopolymer_4to6_slop5;GRCh38_SimpleRepeat_imperfecthomopolgt10_slop5;GRCh38_alldifficultregions;GRCh38_notinalldifficultregions	CAMK1D	ENSG00000183049	transcript	ENST00000619168.5	protein_coding	MODIFIER	intron_variant	CAMK1D	ENSG00000183049	transcript	ENST00000619168.5	protein_coding	MODIFIER	intron_variant	.	.	.	.	.	.	.	.
10	12691368	Sniffles2.DEL.C13M9	N	<DEL:-60>	DEL	DEL	-60	30.428	196.872	888	888	0	0	novel	0.877	0.123	common	0.853	0.854	0.812	0.912	0.959	0.877	0.853	0.854	0.812	0.912	0.959	0.125	0.31	0.0722	0.359	1	0.125	0.31	0.0722	0.359	1	0.88	0.865	0.866	0.627	0.683	0.906	0.91	0.803	difficult	GRCh38_gclt25orgt65_slop50;GRCh38_AllHomopolymers_gt6bp_imperfectgt10bp_slop5;GRCh38_AllTandemRepeats_51to200bp_slop5;GRCh38_AllTandemRepeatsandHomopolymers_slop5;GRCh38_SimpleRepeat_homopolymer_gt11_slop5;GRCh38_SimpleRepeat_homopolymer_gt20_slop5;GRCh38_SimpleRepeat_diTR_11to50_slop5;GRCh38_AllTandemRepeats_gt100bp_slop5;GRCh38_allTandemRepeats;GRCh38_SimpleRepeat_imperfecthomopolgt20_slop5;GRCh38_SimpleRepeat_imperfecthomopolgt10_slop5;GRCh38_alldifficultregions	CAMK1D	ENSG00000183049	transcript	ENST00000619168.5	protein_coding	MODIFIER	intron_variant	CAMK1D	ENSG00000183049	transcript	ENST00000619168.5	protein_coding	MODIFIER	intron_variant	.	.	.	.	.	.	.	.
10	12693911	Sniffles2.DEL.C15M9	N	<DEL:-566>	DEL	DEL	-566	121.796	94.245	888	867	21	0.0236	known	0.0479	0.0479	low_frequency	0.00415	0.0243	0.0655	0.0122	0.146	0.049	0.00427	0.0246	0.0663	0.0127	0.15	1	1	0.144	1	0.762	1	1	0.147	1	0.767	0.0467	0.98	0.873	0.873	0.814	0.0101	0.0109	0.881	difficult	GRCh38_gclt25orgt65_slop50;GRCh38_AllTandemRepeatsandHomopolymers_slop5;GRCh38_SimpleRepeat_diTR_11to50_slop5;GRCh38_AllTandemRepeats_gt100bp_slop5;GRCh38_allTandemRepeats;GRCh38_SimpleRepeat_homopolymer_4to6_slop5;GRCh38_AllTandemRepeats_201to10000bp_slop5;GRCh38_alldifficultregions	CAMK1D	ENSG00000183049	transcript	ENST00000619168.5	protein_coding	MODIFIER	intron_variant	CAMK1D	ENSG00000183049	transcript	ENST00000619168.5	protein_coding	MODIFIER	intron_variant	.	.	.	.	.	.	.	.
10	12694288	Sniffles2.DEL.C16M9	N	<DEL:-57>	DEL	DEL	-57	60.528	318.637	888	867	21	0.0236	known	0.0174	0.0174	low_frequency	0.027	0.0278	0	0.0152	0.0146	0.0179	0.0277	0.0284	0	0.0157	0.0151	1	1	1	1	0.0292	1	1	1	1	0.0301	0.0124	0.974	0.467	0.467	0.626	0.0159	0.0191	0.642	difficult	GRCh38_gclt25orgt65_slop50;GRCh38_AllTandemRepeatsandHomopolymers_slop5;GRCh38_AllTandemRepeats_gt100bp_slop5;GRCh38_allTandemRepeats;GRCh38_SimpleRepeat_homopolymer_4to6_slop5;GRCh38_AllTandemRepeats_201to10000bp_slop5;GRCh38_alldifficultregions	CAMK1D	ENSG00000183049	transcript	ENST00000619168.5	protein_coding	MODIFIER	intron_variant	CAMK1D	ENSG00000183049	transcript	ENST00000619168.5	protein_coding	MODIFIER	intron_variant	.	.	.	.	.	.	.	.
10	12704083	Sniffles2.INS.C1FM9	N	<INS:50>	INS	INS	50	106.16	248.789	888	866	22	0.0248	novel	0.00113	0.00113	rare	0.00208	0	0	0.00305	0	0.00116	0.00215	0	0	0.00311	0	1	1	1	1	1	1	1	1	1	1	0.000563	0.997	0	0	0.359	5.63e-05	7.72e-05	0.569	confident	GRCh38_notinalldifficultregions	CAMK1D	ENSG00000183049	transcript	ENST00000619168.5	protein_coding	MODIFIER	intron_variant	CAMK1D	ENSG00000183049	transcript	ENST00000619168.5	protein_coding	MODIFIER	intron_variant	.	.	.	.	.	.	.	.
10	12734425	Sniffles2.DEL.C2DM9	N	<DEL:-50>	DEL	DEL	-50	35.691	225.939	888	888	0	0	novel	0.551	0.449	common	0.496	0.583	0.554	0.588	0.561	0.551	0.496	0.583	0.554	0.588	0.561	7.27e-11	2.15e-15	4.16e-28	2.39e-17	5.55e-13	7.27e-11	2.15e-15	4.16e-28	2.39e-17	5.55e-13	0.604	0.509	0.511	0.511	0.461	0.689	0.648	0.522	difficult	GRCh38_gclt25orgt65_slop50;GRCh38_AllTandemRepeatsandHomopolymers_slop5;GRCh38_SimpleRepeat_diTR_11to50_slop5;GRCh38_AllTandemRepeats_gt100bp_slop5;GRCh38_allTandemRepeats;GRCh38_AllTandemRepeats_201to10000bp_slop5;GRCh38_alldifficultregions	CAMK1D	ENSG00000183049	transcript	ENST00000619168.5	protein_coding	MODIFIER	intron_variant	CAMK1D	ENSG00000183049	transcript	ENST00000619168.5	protein_coding	MODIFIER	intron_variant	.	.	.	.	.	.	.	.
10	12734432	Sniffles2.INS.C20M9	N	<INS:85>	INS	INS	85	137.176	316.78	888	864	24	0.027	novel	0.00113	0.00113	rare	0.00208	0	0	0	0.00292	0.00116	0.00213	0	0	0	0.00305	1	1	1	1	1	1	1	1	1	1	0	0.998	0	0	0.169	3.79e-05	0.000245	0.17	difficult	GRCh38_gclt25orgt65_slop50;GRCh38_AllTandemRepeatsandHomopolymers_slop5;GRCh38_SimpleRepeat_diTR_11to50_slop5;GRCh38_AllTandemRepeats_gt100bp_slop5;GRCh38_allTandemRepeats;GRCh38_AllTandemRepeats_201to10000bp_slop5;GRCh38_alldifficultregions	CAMK1D	ENSG00000183049	transcript	ENST00000619168.5	protein_coding	MODIFIER	intron_variant	CAMK1D	ENSG00000183049	transcript	ENST00000619168.5	protein_coding	MODIFIER	intron_variant	.	.	.	.	.	.	.	.
10	12775494	Sniffles2.DEL.C30M9	N	<DEL:-164>	DEL	DEL	-164	231.155	329.336	888	879	9	0.0101	novel	0.222	0.222	common	0.18	0.24	0.292	0.207	0.21	0.224	0.184	0.241	0.292	0.21	0.213	0.278	0.173	0.136	0.000208	0.819	0.277	0.172	0.136	0.000201	0.821	0.164	0.657	0.41	0.41	0.51	0.134	0.165	0.588	difficult	GRCh38_AllTandemRepeatsandHomopolymers_slop5;GRCh38_AllTandemRepeats_gt100bp_slop5;GRCh38_allTandemRepeats;GRCh38_AllTandemRepeats_201to10000bp_slop5;GRCh38_lowmappabilityall;GRCh38_nonunique_l100_m2_e1;GRCh38_nonunique_l250_m0_e0;GRCh38_alllowmapandsegdupregions;GRCh38_alldifficultregions	CAMK1D	ENSG00000183049	transcript	ENST00000619168.5	protein_coding	MODIFIER	intron_variant	CAMK1D	ENSG00000183049	transcript	ENST00000619168.5	protein_coding	MODIFIER	intron_variant	.	.	.	.	.	Open chromatin	.	.
10	12811231	Sniffles2.INS.C36M9	N	<INS:53>	INS	INS	53	49.824	442.133	888	862	26	0.0293	known	0.00507	0.00507	low_frequency	0	0	0.0238	0	0.00292	0.00522	0	0	0.0241	0	0.00303	1	1	0.0817	1	1	1	1	0.0827	1	1	0.00169	0.99	0.125	0.125	0.38	0.000109	0.000695	0.161	confident	GRCh38_SimpleRepeat_homopolymer_4to6_slop5;GRCh38_notinalldifficultregions	CAMK1D	ENSG00000183049	transcript	ENST00000619168.5	protein_coding	MODIFIER	intron_variant	CAMK1D	ENSG00000183049	transcript	ENST00000619168.5	protein_coding	MODIFIER	intron_variant	.	.	.	.	.	.	.	.
10	12825145	Sniffles2.INS.C38M9	N	<INS:101>	INS	INS	101	39.192	72.262	888	888	0	0	novel	0.995	0.005	low_frequency	0.994	0.996	0.994	0.997	0.994	0.995	0.994	0.996	0.994	0.997	0.994	1	1	1	1	1	1	1	1	1	1	0.996	0.982	0.982	0	0.502	1	0.998	0.329	confident	GRCh38_SimpleRepeat_homopolymer_4to6_slop5;GRCh38_notinalldifficultregions	CAMK1D	ENSG00000183049	transcript	ENST00000619168.5	protein_coding	MODIFIER	intron_variant	CAMK1D	ENSG00000183049	transcript	ENST00000619168.5	protein_coding	MODIFIER	intron_variant	.	.	.	.	.	.	.	.
10	12850869	Sniffles2.DEL.C41M9	N	<DEL:-1469>	DEL	DEL	-1469	3.133	4.622	888	861	27	0.0304	known	0.0118	0.0118	low_frequency	0.0394	0.00347	0	0.00305	0	0.0122	0.0404	0.0036	0	0.00312	0	1	1	1	1	1	1	1	1	1	1	0.0101	0.981	0.524	0.524	0.681	0.000773	0.00116	0.586	confident	GRCh38_gclt25orgt65_slop50;GRCh38_AllHomopolymers_gt6bp_imperfectgt10bp_slop5;GRCh38_AllTandemRepeatsandHomopolymers_slop5;GRCh38_SimpleRepeat_homopolymer_gt11_slop5;GRCh38_SimpleRepeat_homopolymer_4to6_slop5;GRCh38_SimpleRepeat_imperfecthomopolgt10_slop5;GRCh38_lowmappabilityall;GRCh38_nonunique_l100_m2_e1;GRCh38_alllowmapandsegdupregions;GRCh38_alldifficultregions;GRCh38_notinalldifficultregions	CAMK1D-ENSG00000285520	ENSG00000183049-ENSG00000285520	intergenic_region	ENSG00000183049-ENSG00000285520	.	MODIFIER	intergenic_region	.	.	.	.	.	.	.	.	.	.	.	.	Open chromatin	.	.
10	12856464	Sniffles2.DEL.C42M9	N	<DEL:-4935>	DEL	DEL	-4935	109.248	94.399	888	869	19	0.0214	known	0.00394	0.00394	rare	0	0	0.0208	0	0	0.00403	0	0	0.0212	0	0	1	1	1	1	1	1	1	1	1	1	0.00113	0.992	0.143	0.143	0.475	0.000188	0.000376	0.47	confident	GRCh38_AllHomopolymers_gt6bp_imperfectgt10bp_slop5;GRCh38_AllTandemRepeatsandHomopolymers_slop5;GRCh38_SimpleRepeat_diTR_11to50_slop5;GRCh38_allTandemRepeats;GRCh38_SimpleRepeat_homopolymer_7to11_slop5;GRCh38_SimpleRepeat_homopolymer_4to6_slop5;GRCh38_AllTandemRepeats_lt51bp_slop5;GRCh38_lowmappabilityall;GRCh38_nonunique_l100_m2_e1;GRCh38_alllowmapandsegdupregions;GRCh38_alldifficultregions;GRCh38_notinalldifficultregions	CAMK1D-ENSG00000285520	ENSG00000183049-ENSG00000285520	intergenic_region	ENSG00000183049-ENSG00000285520	.	MODIFIER	intergenic_region	.	.	.	.	.	.	.	.	.	.	.	.	.	.	.
10	12924070	Sniffles2.INV.C54M9	N	<INV:100>	INV	OTHER	100	132.262	318.775	888	869	19	0.0214	novel	0.00225	0.00225	rare	0.00208	0	0	0	0.00877	0.0023	0.00213	0	0	0	0.00915	1	1	1	1	1	1	1	1	1	1	0	0.995	0	0	0.195	8.3e-05	0.000244	0.308	confident	GRCh38_SimpleRepeat_homopolymer_4to6_slop5;GRCh38_notinalldifficultregions	RNA5SP300;CCDC3;ENSG00000285520	ENSG00000212499;ENSG00000151468;ENSG00000285520	transcript;transcript;gene_variant	ENST00000391197.1;ENST00000378825.5;ENSG00000285520	pseudogene;protein_coding;.	MODIFIER;MODIFIER;MODIFIER	downstream_gene_variant;intron_variant;intragenic_variant	CCDC3	ENSG00000151468	transcript	ENST00000378825.5	protein_coding	MODIFIER	intron_variant	.	.	.	.	.	.	.	.
10	12966246	Sniffles2.INS.C4DM9	N	<INS:72>	INS	INS	72	28.589	74.538	888	873	15	0.0169	novel	0.346	0.346	common	0.172	0.358	0.554	0.43	0.295	0.35	0.176	0.357	0.56	0.432	0.301	0.654	0.0463	0.00104	0.751	0.00334	1	0.0439	0.00173	0.75	0.00548	0.342	0.946	0.921	0.921	0.951	0.432	0.431	0.963	difficult	GRCh38_AllTandemRepeats_51to200bp_slop5;GRCh38_AllTandemRepeatsandHomopolymers_slop5;GRCh38_AllTandemRepeats_gt100bp_slop5;GRCh38_allTandemRepeats;GRCh38_alldifficultregions	ENSG00000285520;CCDC3	ENSG00000285520;ENSG00000151468	transcript;transcript	ENST00000649832.1;ENST00000378825.5	pseudogene;protein_coding	MODIFIER;MODIFIER	downstream_gene_variant;intron_variant	CCDC3	ENSG00000151468	transcript	ENST00000378825.5	protein_coding	MODIFIER	intron_variant	.	.	.	.	.	.	.	.
10	12992450	Sniffles2.DEL.C53M9	N	<DEL:-13673>	DEL	DEL	-13673	0	0	888	869	19	0.0214	known	0.00113	0.00113	rare	0.00208	0.00347	0	0	0	0.00115	0.00212	0.00355	0	0	0	1	1	1	1	1	1	1	1	1	1	0	0.998	0	0	0.0802	5.12e-06	5.01e-05	0.0955	confident	GRCh38_refseq_cds;GRCh38_gclt25orgt65_slop50;GRCh38_AllHomopolymers_gt6bp_imperfectgt10bp_slop5;GRCh38_AllTandemRepeats_51to200bp_slop5;GRCh38_AllTandemRepeatsandHomopolymers_slop5;GRCh38_SimpleRepeat_homopolymer_gt11_slop5;GRCh38_SimpleRepeat_diTR_11to50_slop5;GRCh38_allTandemRepeats;GRCh38_SimpleRepeat_homopolymer_7to11_slop5;GRCh38_SimpleRepeat_homopolymer_4to6_slop5;GRCh38_AllTandemRepeats_lt51bp_slop5;GRCh38_SimpleRepeat_imperfecthomopolgt20_slop5;GRCh38_SimpleRepeat_imperfecthomopolgt10_slop5;GRCh38_lowmappabilityall;GRCh38_nonunique_l100_m2_e1;GRCh38_alllowmapandsegdupregions;GRCh38_alldifficultregions;GRCh38_notinalldifficultregions	CCDC3;CCDC3;CCDC3	ENSG00000151468;ENSG00000151468;ENSG00000151468	transcript;transcript;transcript	ENST00000378825.5;ENST00000378825.5;ENST00000378825.5	protein_coding;protein_coding;protein_coding	HIGH;HIGH;MODIFIER	exon_loss_variant;exon_loss_variant&start_lost;upstream_gene_variant	CCDC3;CCDC3	ENSG00000151468;ENSG00000151468	transcript;transcript	ENST00000378825.5;ENST00000378825.5	protein_coding;protein_coding	HIGH;HIGH	exon_loss_variant;exon_loss_variant&start_lost	.	.	.	.	.	Enhancer;Open chromatin;Promoter;Enhancer	Transcription Start Site;Transcription Start Site;Transcription Start Site;Transcription Start Site;Transcription Start Site;Transcription Start Site;Transcription Start Site	.
10	13014295	Sniffles2.DEL.C63M9	N	<DEL:-4784>	DEL	DEL	-4784	1.206	5.412	888	872	16	0.018	known	0.00619	0.00619	low_frequency	0	0	0	0.0183	0.0146	0.00631	0	0	0	0.0188	0.0149	1	1	1	1	0.0292	1	1	1	1	0.0297	0.00507	0.991	0.5	0.5	0.627	0.0101	0.0132	0.64	confident	GRCh38_gclt25orgt65_slop50;GRCh38_AllHomopolymers_gt6bp_imperfectgt10bp_slop5;GRCh38_AllTandemRepeatsandHomopolymers_slop5;GRCh38_SimpleRepeat_homopolymer_gt11_slop5;GRCh38_AllTandemRepeats_gt100bp_slop5;GRCh38_allTandemRepeats;GRCh38_SimpleRepeat_homopolymer_7to11_slop5;GRCh38_SimpleRepeat_homopolymer_4to6_slop5;GRCh38_AllTandemRepeats_lt51bp_slop5;GRCh38_SimpleRepeat_imperfecthomopolgt20_slop5;GRCh38_AllTandemRepeats_201to10000bp_slop5;GRCh38_SimpleRepeat_imperfecthomopolgt10_slop5;GRCh38_lowmappabilityall;GRCh38_nonunique_l100_m2_e1;GRCh38_alllowmapandsegdupregions;GRCh38_alldifficultregions;GRCh38_notinalldifficultregions	CCDC3	ENSG00000151468	gene_variant	ENSG00000151468	.	MODIFIER	intragenic_variant	.	.	.	.	.	.	.	.	.	.	.	.	Enhancer;Open chromatin	.	.
10	13063038	Sniffles2.INV.C65M9	N	<INV:239>	INV	OTHER	239	64.43	93.733	888	872	16	0.018	known	0.0236	0.0236	low_frequency	0.0353	0.0312	0.0149	0.0122	0.0205	0.0241	0.036	0.0317	0.015	0.0124	0.0212	1	1	1	1	1	1	1	1	1	1	0.00788	0.937	0	0	0.421	0.00719	0.0134	0.491	confident	GRCh38_AllTandemRepeats_51to200bp_slop5;GRCh38_AllTandemRepeatsandHomopolymers_slop5;GRCh38_AllTandemRepeats_gt100bp_slop5;GRCh38_allTandemRepeats;GRCh38_SimpleRepeat_homopolymer_4to6_slop5;GRCh38_allOtherDifficultregions;GRCh38_gnomAD_InbreedingCoeff_slop1bp_merge1000bp;GRCh38_alldifficultregions;GRCh38_notinalldifficultregions	RPL5P25;CCDC3	ENSG00000225251;ENSG00000151468	transcript;gene_variant	ENST00000441148.1;ENSG00000151468	processed_pseudogene;.	MODIFIER;MODIFIER	upstream_gene_variant;intragenic_variant	.	.	.	.	.	.	.	.	.	.	.	.	Open chromatin	.	.
10	13115011	Sniffles2.INS.C73M9	N	<INS:2770>	INS	INS	2770	393.295	251.528	888	866	22	0.0248	novel	0.00225	0.00225	rare	0.00415	0	0.00298	0.00305	0	0.00231	0.00424	0	0.00305	0.00314	0	1	1	1	1	1	1	1	1	1	1	0.00169	0.992	0	0	0.461	6.15e-05	0.000224	0.238	difficult	GRCh38_gclt25orgt65_slop50;GRCh38_AllTandemRepeatsandHomopolymers_slop5;GRCh38_SimpleRepeat_diTR_11to50_slop5;GRCh38_AllTandemRepeats_gt100bp_slop5;GRCh38_allTandemRepeats;GRCh38_AllTandemRepeats_201to10000bp_slop5;GRCh38_alldifficultregions	OPTN	ENSG00000123240	transcript	ENST00000263036.9	protein_coding	MODIFIER	intron_variant	OPTN	ENSG00000123240	transcript	ENST00000263036.9	protein_coding	MODIFIER	intron_variant	.	.	.	.	.	.	.	.
10	13115249	Sniffles2.INS.C72M9	N	<INS:104>	INS	INS	104	102.955	220.728	888	886	2	0.00225	known	0.649	0.351	common	0.585	0.719	0.646	0.72	0.614	0.65	0.588	0.719	0.65	0.72	0.614	5.81e-12	0.00198	0.398	0.00194	8.86e-05	3.62e-12	0.00198	0.307	0.00194	8.86e-05	0.687	0.628	0.62	0.562	0.618	0.741	0.71	0.68	difficult	GRCh38_gclt25orgt65_slop50;GRCh38_AllTandemRepeatsandHomopolymers_slop5;GRCh38_AllTandemRepeats_gt100bp_slop5;GRCh38_allTandemRepeats;GRCh38_AllTandemRepeats_201to10000bp_slop5;GRCh38_alldifficultregions	OPTN	ENSG00000123240	transcript	ENST00000263036.9	protein_coding	MODIFIER	intron_variant	OPTN	ENSG00000123240	transcript	ENST00000263036.9	protein_coding	MODIFIER	intron_variant	.	.	.	.	.	.	.	.
10	13148026	Sniffles2.INS.C74M9	N	<INS:94>	INS	INS	94	82.636	128.439	888	879	9	0.0101	novel	0.326	0.326	common	0.326	0.451	0.327	0.302	0.243	0.329	0.327	0.454	0.331	0.304	0.246	0.0581	0.239	0.728	0.0265	0.409	0.0775	0.242	0.861	0.0274	0.407	0.324	0.89	0.857	0.857	0.876	0.281	0.284	0.931	difficult	GRCh38_AllHomopolymers_gt6bp_imperfectgt10bp_slop5;GRCh38_AllTandemRepeatsandHomopolymers_slop5;GRCh38_SimpleRepeat_diTR_11to50_slop5;GRCh38_SimpleRepeat_homopolymer_7to11_slop5;GRCh38_alldifficultregions	ENSG00000228330-BTBD7P1	ENSG00000228330-ENSG00000203414	intergenic_region	ENSG00000228330-ENSG00000203414	.	MODIFIER	intergenic_region	.	.	.	.	.	.	.	.	.	.	.	.	.	.	.
10	13165750	Sniffles2.DEL.C7AM9	N	<DEL:-760>	DEL	DEL	-760	145.831	187.587	888	873	15	0.0169	known	0.00169	0.00169	rare	0.00622	0	0	0	0	0.00172	0.00633	0	0	0	0	1	1	1	1	1	1	1	1	1	1	0.00225	0.999	1	1	0.719	0.000135	0.000183	0.715	confident	GRCh38_AllHomopolymers_gt6bp_imperfectgt10bp_slop5;GRCh38_AllTandemRepeatsandHomopolymers_slop5;GRCh38_SimpleRepeat_homopolymer_gt11_slop5;GRCh38_SimpleRepeat_homopolymer_4to6_slop5;GRCh38_SimpleRepeat_imperfecthomopolgt10_slop5;GRCh38_lowmappabilityall;GRCh38_nonunique_l100_m2_e1;GRCh38_alllowmapandsegdupregions;GRCh38_alldifficultregions;GRCh38_notinalldifficultregions	MCM10	ENSG00000065328	transcript	ENST00000484800.6	protein_coding	MODIFIER	intron_variant	MCM10	ENSG00000065328	transcript	ENST00000484800.6	protein_coding	MODIFIER	intron_variant	.	.	.	.	.	.	.	.
10	13165906	Sniffles2.INS.C75M9	N	<INS:201>	INS	INS	201	153.129	444.735	888	872	16	0.018	known	0.0124	0.0124	low_frequency	0.0436	0.00347	0	0	0	0.0126	0.0447	0.0035	0	0	0	0.366	1	1	1	1	0.373	1	1	1	1	0.0113	0.991	0.762	0.762	0.766	0.000924	0.00113	0.581	confident	GRCh38_SimpleRepeat_homopolymer_4to6_slop5;GRCh38_notinalldifficultregions	MCM10	ENSG00000065328	transcript	ENST00000484800.6	protein_coding	MODIFIER	intron_variant	MCM10	ENSG00000065328	transcript	ENST00000484800.6	protein_coding	MODIFIER	intron_variant	.	.	.	.	.	.	.	.
10	13197551	Sniffles2.INV.C93M9	N	<INV:88>	INV	OTHER	88	92.737	414.385	888	868	20	0.0225	novel	0.00113	0.00113	rare	0.00208	0	0	0	0.00292	0.00115	0.00212	0	0	0	0.00303	1	1	1	1	1	1	1	1	1	1	0.000563	0.997	0	0	0.326	5.02e-05	0.000212	0.164	confident	GRCh38_refseq_cds;GRCh38_SimpleRepeat_homopolymer_4to6_slop5;GRCh38_notinalldifficultregions	MCM10	ENSG00000065328	transcript	ENST00000484800.6	protein_coding	MODIFIER	exon_region	MCM10	ENSG00000065328	transcript	ENST00000484800.6	protein_coding	MODIFIER	exon_region	.	.	.	.	.	.	.	.
10	13216018	Sniffles2.DEL.C8CM9	N	<DEL:-312>	DEL	DEL	-312	107.803	99.577	888	877	11	0.0124	novel	0.434	0.434	common	0.392	0.486	0.571	0.317	0.424	0.438	0.395	0.486	0.582	0.319	0.432	1	0.185	0.345	0.858	0.21	1	0.18	0.523	0.858	0.271	0.431	0.963	0.962	0.962	0.975	0.289	0.289	0.985	confident	GRCh38_gclt25orgt65_slop50;GRCh38_AllHomopolymers_gt6bp_imperfectgt10bp_slop5;GRCh38_AllTandemRepeatsandHomopolymers_slop5;GRCh38_SimpleRepeat_homopolymer_gt11_slop5;GRCh38_SimpleRepeat_homopolymer_4to6_slop5;GRCh38_SimpleRepeat_imperfecthomopolgt10_slop5;GRCh38_lowmappabilityall;GRCh38_nonunique_l100_m2_e1;GRCh38_alllowmapandsegdupregions;GRCh38_alldifficultregions;GRCh38_notinalldifficultregions	RNU6-6P;MCM10-RNU6-6P	ENSG00000272055;ENSG00000065328-ENSG00000272055	transcript;intergenic_region	ENST00000606623.1;ENSG00000065328-ENSG00000272055	snRNA;.	MODIFIER;MODIFIER	upstream_gene_variant;intergenic_region	.	.	.	.	.	.	.	Total_cholesterol_levels	2e-06	.	UCMA	30498476	.	.	.
10	13217250	Sniffles2.DEL.C8DM9	N	<DEL:-1491>	DEL	DEL	-1491	145.596	48.743	888	876	12	0.0135	known	0.434	0.434	common	0.396	0.49	0.568	0.317	0.421	0.438	0.399	0.49	0.579	0.319	0.426	0.42	0.136	0.271	0.59	0.158	0.416	0.132	0.34	0.592	0.207	0.431	0.952	0.953	0.953	0.96	0.291	0.291	0.975	confident	GRCh38_AllHomopolymers_gt6bp_imperfectgt10bp_slop5;GRCh38_AllTandemRepeats_51to200bp_slop5;GRCh38_AllTandemRepeatsandHomopolymers_slop5;GRCh38_SimpleRepeat_homopolymer_gt11_slop5;GRCh38_SimpleRepeat_triTR_15to50_slop5;GRCh38_allTandemRepeats;GRCh38_SimpleRepeat_homopolymer_7to11_slop5;GRCh38_SimpleRepeat_homopolymer_4to6_slop5;GRCh38_SimpleRepeat_imperfecthomopolgt20_slop5;GRCh38_SimpleRepeat_imperfecthomopolgt10_slop5;GRCh38_lowmappabilityall;GRCh38_nonunique_l100_m2_e1;GRCh38_nonunique_l250_m0_e0;GRCh38_allOtherDifficultregions;GRCh38_L1H_gt500;GRCh38_alllowmapandsegdupregions;GRCh38_alldifficultregions;GRCh38_notinalldifficultregions	RNU6-6P;RNU6-6P;RNU6-6P;UCMA;RNU6-6P;MCM10-RNU6-6P;RNU6-6P-UCMA	ENSG00000272055;ENSG00000272055;ENSG00000272055;ENSG00000165623;ENSG00000272055;ENSG00000065328-ENSG00000272055;ENSG00000272055-ENSG00000165623	transcript;transcript;transcript;transcript;transcript;intergenic_region;intergenic_region	ENST00000606623.1;ENST00000606623.1;ENST00000606623.1;ENST00000378681.8;ENST00000606623.1;ENSG00000065328-ENSG00000272055;ENSG00000272055-ENSG00000165623	snRNA;snRNA;snRNA;protein_coding;snRNA;.;.	HIGH;LOW;MODIFIER;MODIFIER;MODIFIER;MODIFIER;MODIFIER	transcript_ablation;splice_region_variant&non_coding_transcript_exon_variant;upstream_gene_variant;downstream_gene_variant;downstream_gene_variant;intergenic_region;intergenic_region	.	.	.	.	.	.	.	.	.	.	.	.	Open chromatin	.	.
10	13233315	Sniffles2.DEL.C8EM9	N	<DEL:-955>	DEL	DEL	-955	258.842	196.763	888	862	26	0.0293	known	0.00282	0.00282	rare	0.0104	0	0	0	0	0.0029	0.0106	0	0	0	0	1	1	1	1	1	1	1	1	1	1	0.00225	0.999	0.8	0.8	0.767	7.27e-05	0.000142	0.499	confident	GRCh38_refseq_cds;GRCh38_gclt25orgt65_slop50;GRCh38_AllHomopolymers_gt6bp_imperfectgt10bp_slop5;GRCh38_AllTandemRepeatsandHomopolymers_slop5;GRCh38_SimpleRepeat_triTR_15to50_slop5;GRCh38_allTandemRepeats;GRCh38_SimpleRepeat_homopolymer_7to11_slop5;GRCh38_SimpleRepeat_homopolymer_4to6_slop5;GRCh38_AllTandemRepeats_lt51bp_slop5;GRCh38_alldifficultregions;GRCh38_notinalldifficultregions	UCMA;UCMA;UCMA	ENSG00000165623;ENSG00000165623;ENSG00000165623	transcript;transcript;transcript	ENST00000378681.8;ENST00000378681.8;ENST00000378681.8	protein_coding;protein_coding;protein_coding	HIGH;HIGH;HIGH	exon_loss_variant&frameshift_variant&start_lost;exon_loss_variant;frameshift_variant&start_lost	UCMA;UCMA;UCMA	ENSG00000165623;ENSG00000165623;ENSG00000165623	transcript;transcript;transcript	ENST00000378681.8;ENST00000378681.8;ENST00000378681.8	protein_coding;protein_coding;protein_coding	HIGH;HIGH;HIGH	exon_loss_variant&frameshift_variant&start_lost;exon_loss_variant;frameshift_variant&start_lost	.	.	.	.	.	Enhancer	.	.
10	13241671	Sniffles2.INS.C89M9	N	<INS:359>	INS	INS	359	88.345	40.449	888	887	1	0.00113	known	0.79	0.21	common	0.836	0.771	0.673	0.936	0.719	0.791	0.836	0.771	0.673	0.936	0.721	0.239	1	0.0813	0.495	0.0894	0.239	1	0.0813	0.495	0.0851	0.818	0.833	0.848	0.666	0.682	0.916	0.895	0.634	confident	GRCh38_notinalldifficultregions	UCMA-PHYH	ENSG00000165623-ENSG00000107537	intergenic_region	ENSG00000165623-ENSG00000107537	.	MODIFIER	intergenic_region	.	.	.	.	.	.	.	.	.	.	.	.	.	.	.
10	13260155	Sniffles2.INS.C8AM9	N	<INS:100>	INS	INS	100	79.644	252.977	888	864	24	0.027	novel	0.00113	0.00113	rare	0	0.00347	0	0.00305	0	0.00116	0	0.00355	0	0.00309	0	1	1	1	1	1	1	1	1	1	1	0.000563	0.997	0	0	0.685	0.013	0.0132	0.796	difficult	GRCh38_lowmappabilityall;GRCh38_nonunique_l100_m2_e1;GRCh38_alllowmapandsegdupregions;GRCh38_alldifficultregions	UCMA-PHYH	ENSG00000165623-ENSG00000107537	intergenic_region	ENSG00000165623-ENSG00000107537	.	MODIFIER	intergenic_region	.	.	.	.	.	.	.	.	.	.	.	.	.	.	.
10	13312101	Sniffles2.DEL.C9FM9	N	<DEL:-64>	DEL	DEL	-64	128.07	309.685	888	871	17	0.0191	novel	0.0327	0.0327	low_frequency	0.029	0.0382	0.0119	0.0549	0.0322	0.0333	0.0298	0.0382	0.0123	0.0559	0.0327	1	1	1	0.389	0.153	1	1	1	0.395	0.156	0.0265	0.965	0.607	0.607	0.655	0.0646	0.0624	0.842	difficult	GRCh38_AllHomopolymers_gt6bp_imperfectgt10bp_slop5;GRCh38_AllTandemRepeatsandHomopolymers_slop5;GRCh38_SimpleRepeat_homopolymer_gt11_slop5;GRCh38_AllTandemRepeats_gt100bp_slop5;GRCh38_allTandemRepeats;GRCh38_AllTandemRepeats_201to10000bp_slop5;GRCh38_SimpleRepeat_imperfecthomopolgt10_slop5;GRCh38_alldifficultregions	RBISP1;RBISP1-SEPHS1	ENSG00000226209;ENSG00000226209-ENSG00000086475	transcript;intergenic_region	ENST00000429930.1;ENSG00000226209-ENSG00000086475	processed_pseudogene;.	MODIFIER;MODIFIER	upstream_gene_variant;intergenic_region	.	.	.	.	.	.	.	.	.	.	.	.	.	.	.
10	13326735	Sniffles2.INS.C9CM9	N	<INS:64>	INS	INS	64	125.462	426.504	888	867	21	0.0236	novel	0.00113	0.00113	rare	0.00208	0	0.00298	0	0	0.00115	0.00215	0	0.00305	0	0	1	1	1	1	1	1	1	1	1	1	0.000563	0.997	0	0	0.553	9.22e-06	3.61e-05	0.227	confident	GRCh38_notinalldifficultregions	SEPHS1	ENSG00000086475	transcript	ENST00000327347.10	protein_coding	MODIFIER	intron_variant	SEPHS1	ENSG00000086475	transcript	ENST00000327347.10	protein_coding	MODIFIER	intron_variant	.	.	.	.	.	.	.	.
10	13364015	Sniffles2.DEL.CA3M9	N	<DEL:-53>	DEL	DEL	-53	77.187	236.407	888	864	24	0.027	novel	0.00169	0.00169	rare	0	0	0	0	0.00877	0.00174	0	0	0	0	0.00893	1	1	1	1	0.0088	1	1	1	1	0.00895	0	0.998	0	0	0.233	0.000726	0.00226	0.281	confident	GRCh38_SimpleRepeat_homopolymer_4to6_slop5;GRCh38_notinalldifficultregions	ENSG00000289585-ENSG00000286514	ENSG00000289585-ENSG00000286514	intergenic_region	ENSG00000289585-ENSG00000286514	.	MODIFIER	intergenic_region	.	.	.	.	.	.	.	.	.	.	.	.	.	.	.
10	13370794	Sniffles2.INS.C9DM9	N	<INS:236>	INS	INS	236	243.88	365.216	888	869	19	0.0214	novel	0.00901	0.00901	low_frequency	0.0208	0.00694	0	0.00305	0.00877	0.00921	0.0215	0.00699	0	0.00312	0.00893	1	1	1	1	0.0088	1	1	1	1	0.00895	0.00901	0.981	0.467	0.467	0.621	0.00897	0.0135	0.519	confident	GRCh38_SimpleRepeat_homopolymer_4to6_slop5;GRCh38_notinalldifficultregions	ENSG00000289585-ENSG00000286514	ENSG00000289585-ENSG00000286514	intergenic_region	ENSG00000289585-ENSG00000286514	.	MODIFIER	intergenic_region	.	.	.	.	.	.	.	.	.	.	.	.	.	.	.
10	13534601	Sniffles2.INS.CB7M9	N	<INS:78>	INS	INS	78	109.536	456.471	888	867	21	0.0236	novel	0.00169	0.00169	rare	0.00622	0	0	0	0	0.00173	0.00638	0	0	0	0	1	1	1	1	1	1	1	1	1	1	0.00225	0.999	1	1	0.643	0.000187	0.000201	0.809	confident	GRCh38_SimpleRepeat_homopolymer_4to6_slop5;GRCh38_notinalldifficultregions	ENSG00000227175;ENSG00000227175-PRPF18	ENSG00000227175;ENSG00000227175-ENSG00000165630	transcript;intergenic_region	ENST00000438431.1;ENSG00000227175-ENSG00000165630	pseudogene;.	MODIFIER;MODIFIER	downstream_gene_variant;intergenic_region	.	.	.	.	.	.	.	.	.	.	.	.	.	.	.
10	13543732	Sniffles2.INS.CB9M9	N	<INS:68>	INS	INS	68	112.754	382.508	888	873	15	0.0169	novel	0.00563	0.00563	low_frequency	0.0104	0	0.0119	0.00305	0	0.00573	0.0105	0	0.0122	0.00312	0	0.0207	1	1	1	1	0.021	1	1	1	1	0.00169	0.989	0.111	0.111	0.395	0.00166	0.00267	0.388	confident	GRCh38_SimpleRepeat_homopolymer_4to6_slop5;GRCh38_notinalldifficultregions	ENSG00000227175-PRPF18	ENSG00000227175-ENSG00000165630	intergenic_region	ENSG00000227175-ENSG00000165630	.	MODIFIER	intergenic_region	.	.	.	.	.	.	.	.	.	.	.	.	.	.	.
10	13634901	Sniffles2.INV.CD4M9	N	<INV:97>	INV	OTHER	97	94.656	453.614	888	871	17	0.0191	novel	0.00113	0.00113	rare	0.00208	0	0	0.00305	0	0.00115	0.00212	0	0	0.00309	0	1	1	1	1	1	1	1	1	1	1	0.000563	0.997	0	0	0.581	0.000292	0.0003	0.678	confident	GRCh38_SimpleRepeat_homopolymer_4to6_slop5;GRCh38_notinalldifficultregions	ENSG00000239665;PRPF18;ENSG00000282246;ENSG00000239665	ENSG00000239665;ENSG00000165630;ENSG00000282246;ENSG00000239665	transcript;transcript;gene_variant;gene_variant	ENST00000610032.1;ENST00000378572.8;ENSG00000282246;ENSG00000239665	pseudogene;protein_coding;.;.	MODIFIER;MODIFIER;MODIFIER;MODIFIER	upstream_gene_variant;downstream_gene_variant;intragenic_variant;intragenic_variant	.	.	.	.	.	.	.	.	.	.	.	.	Enhancer	.	.
10	13649398	Sniffles2.INS.CCDM9	N	<INS:53>	INS	INS	53	43.499	210.786	888	864	24	0.027	known	0.0726	0.0726	common	0.056	0.066	0.0238	0.0915	0.132	0.0735	0.0577	0.0643	0.0245	0.0932	0.132	0.538	0.00104	1	0.366	0.176	0.549	0.000691	1	0.365	0.17	0.0715	0.991	0.958	0.958	0.965	0.129	0.132	0.983	confident	GRCh38_notinalldifficultregions	ENSG00000239665;FRMD4A;ENSG00000282246;ENSG00000239665	ENSG00000239665;ENSG00000151474;ENSG00000282246;ENSG00000239665	transcript;transcript;transcript;gene_variant	ENST00000610032.1;ENST00000357447.7;ENST00000601460.5;ENSG00000239665	pseudogene;protein_coding;protein_coding;.	MODIFIER;MODIFIER;MODIFIER;MODIFIER	downstream_gene_variant;intron_variant;intron_variant;intragenic_variant	FRMD4A;ENSG00000282246	ENSG00000151474;ENSG00000282246	transcript;transcript	ENST00000357447.7;ENST00000601460.5	protein_coding;protein_coding	MODIFIER;MODIFIER	intron_variant;intron_variant	.	.	.	.	.	.	.	.
10	13653876	Sniffles2.INS.CCEM9	N	<INS:96>	INS	INS	96	44.138	268.088	888	868	20	0.0225	known	0.0366	0.0366	low_frequency	0.118	0.0174	0	0.00915	0	0.0374	0.121	0.0177	0	0.00949	0	0.754	1	1	0.00917	1	0.757	1	1	0.00952	1	0.0332	0.975	0.717	0.717	0.819	0.00572	0.00717	0.69	confident	GRCh38_SimpleRepeat_homopolymer_4to6_slop5;GRCh38_notinalldifficultregions	FRMD4A;ENSG00000282246;ENSG00000239665	ENSG00000151474;ENSG00000282246;ENSG00000239665	transcript;transcript;gene_variant	ENST00000357447.7;ENST00000601460.5;ENSG00000239665	protein_coding;protein_coding;.	MODIFIER;MODIFIER;MODIFIER	intron_variant;intron_variant;intragenic_variant	FRMD4A;ENSG00000282246	ENSG00000151474;ENSG00000282246	transcript;transcript	ENST00000357447.7;ENST00000601460.5	protein_coding;protein_coding	MODIFIER;MODIFIER	intron_variant;intron_variant	.	.	.	.	.	.	.	.
10	13676063	Sniffles2.DEL.CD2M9	N	<DEL:-61>	DEL	DEL	-61	275.712	221.614	888	866	22	0.0248	novel	0.00507	0.00507	low_frequency	0.0166	0.00347	0	0	0	0.0052	0.0167	0.00355	0	0	0	1	1	1	1	1	1	1	1	1	1	0.00282	0.989	0.222	0.222	0.488	0.000207	0.000444	0.41	confident	GRCh38_SimpleRepeat_homopolymer_4to6_slop5;GRCh38_notinalldifficultregions	ENSG00000273474;FRMD4A	ENSG00000273474;ENSG00000151474	transcript;transcript	ENST00000609756.1;ENST00000357447.7	pseudogene;protein_coding	MODIFIER;MODIFIER	downstream_gene_variant;intron_variant	FRMD4A	ENSG00000151474	transcript	ENST00000357447.7	protein_coding	MODIFIER	intron_variant	.	.	.	.	.	.	.	.
10	13742056	Sniffles2.DEL.CE6M9	N	<DEL:-841>	DEL	DEL	-841	269.89	306.029	888	872	16	0.018	known	0.00169	0.00169	rare	0.00622	0	0	0	0	0.00172	0.00638	0	0	0	0	1	1	1	1	1	1	1	1	1	1	0	0.997	0	0	0.218	6.15e-06	6.01e-05	0.156	confident	GRCh38_SimpleRepeat_homopolymer_4to6_slop5;GRCh38_notinalldifficultregions	FRMD4A;ENSG00000234091	ENSG00000151474;ENSG00000234091	transcript;transcript	ENST00000357447.7;ENST00000449462.1	protein_coding;pseudogene	MODIFIER;MODIFIER	intron_variant;intron_variant	FRMD4A	ENSG00000151474	transcript	ENST00000357447.7	protein_coding	MODIFIER	intron_variant	.	.	.	.	.	.	Transcription Start Site	.
10	13884183	Sniffles2.INS.CF2M9	N	<INS:52>	INS	INS	52	39.709	113.398	888	875	13	0.0146	novel	0.156	0.156	common	0.0456	0.122	0.351	0.0274	0.275	0.159	0.0464	0.122	0.353	0.0281	0.28	0.395	0.0367	0.735	1	0.702	0.4	0.0377	0.735	1	0.706	0.151	0.928	0.814	0.814	0.863	0.0399	0.0408	0.859	difficult	GRCh38_AllTandemRepeats_51to200bp_slop5;GRCh38_AllTandemRepeatsandHomopolymers_slop5;GRCh38_SimpleRepeat_diTR_11to50_slop5;GRCh38_AllTandemRepeats_gt100bp_slop5;GRCh38_allTandemRepeats;GRCh38_alldifficultregions	FRMD4A	ENSG00000151474	transcript	ENST00000357447.7	protein_coding	MODIFIER	intron_variant	FRMD4A	ENSG00000151474	transcript	ENST00000357447.7	protein_coding	MODIFIER	intron_variant	.	.	.	.	.	.	.	.
10	14015123	Sniffles2.DEL.D17M9	N	<DEL:-59>	DEL	DEL	-59	93.634	262.828	888	871	17	0.0191	novel	0.00563	0.00563	low_frequency	0.0187	0	0	0	0.00292	0.00574	0.019	0	0	0	0.00296	0.0732	1	1	1	1	0.0744	1	1	1	1	0.0045	0.986	0.222	0.222	0.692	0.000213	0.000418	0.506	difficult	GRCh38_AllTandemRepeatsandHomopolymers_slop5;GRCh38_AllTandemRepeats_gt100bp_slop5;GRCh38_allTandemRepeats;GRCh38_SimpleRepeat_homopolymer_4to6_slop5;GRCh38_AllTandemRepeats_201to10000bp_slop5;GRCh38_alldifficultregions	FRMD4A	ENSG00000151474	transcript	ENST00000357447.7	protein_coding	MODIFIER	intron_variant	FRMD4A	ENSG00000151474	transcript	ENST00000357447.7	protein_coding	MODIFIER	intron_variant	.	.	.	.	.	.	Enhancer	.
10	14052903	Sniffles2.DEL.D1AM9	N	<DEL:-2304>	DEL	DEL	-2304	412.334	85.835	888	871	17	0.0191	known	0.00169	0.00169	rare	0.00622	0	0	0	0	0.00172	0.00638	0	0	0	0	1	1	1	1	1	1	1	1	1	1	0.00113	0.994	0	0	0.639	2.36e-05	5.95e-05	0.315	confident	GRCh38_AllHomopolymers_gt6bp_imperfectgt10bp_slop5;GRCh38_AllTandemRepeatsandHomopolymers_slop5;GRCh38_SimpleRepeat_homopolymer_7to11_slop5;GRCh38_SimpleRepeat_homopolymer_4to6_slop5;GRCh38_alldifficultregions;GRCh38_notinalldifficultregions	FRMD4A	ENSG00000151474	transcript	ENST00000357447.7	protein_coding	MODIFIER	intron_variant	FRMD4A	ENSG00000151474	transcript	ENST00000357447.7	protein_coding	MODIFIER	intron_variant	.	.	.	.	.	Enhancer	.	.
10	14107379	Sniffles2.INV.D29M9	N	<INV:100>	INV	OTHER	100	132.053	393.041	888	878	10	0.0113	novel	0.00113	0.00113	rare	0	0	0	0.00305	0.00292	0.00114	0	0	0	0.00307	0.00296	1	1	1	1	1	1	1	1	1	1	0	0.998	0	0	0.0875	4.92e-05	0.00021	0.236	confident	GRCh38_AllTandemRepeatsandHomopolymers_slop5;GRCh38_allTandemRepeats;GRCh38_SimpleRepeat_homopolymer_4to6_slop5;GRCh38_AllTandemRepeats_lt51bp_slop5;GRCh38_alldifficultregions;GRCh38_notinalldifficultregions	FRMD4A	ENSG00000151474	transcript	ENST00000357447.7	protein_coding	MODIFIER	intron_variant	FRMD4A	ENSG00000151474	transcript	ENST00000357447.7	protein_coding	MODIFIER	intron_variant	.	.	.	.	.	.	.	.
10	14124097	Sniffles2.DEL.D26M9	N	<DEL:-2815>	DEL	DEL	-2815	0	0	888	870	18	0.0203	known	0.00169	0.00169	rare	0	0	0.00893	0	0	0.00172	0	0	0.00909	0	0	1	1	1	1	1	1	1	1	1	1	0	0.997	0	0	0.124	3.28e-05	0.000178	0.224	confident	GRCh38_AllHomopolymers_gt6bp_imperfectgt10bp_slop5;GRCh38_AllTandemRepeats_51to200bp_slop5;GRCh38_AllTandemRepeatsandHomopolymers_slop5;GRCh38_SimpleRepeat_homopolymer_gt11_slop5;GRCh38_SimpleRepeat_triTR_15to50_slop5;GRCh38_SimpleRepeat_diTR_11to50_slop5;GRCh38_allTandemRepeats;GRCh38_SimpleRepeat_homopolymer_4to6_slop5;GRCh38_AllTandemRepeats_lt51bp_slop5;GRCh38_SimpleRepeat_imperfecthomopolgt10_slop5;GRCh38_chainSelf;GRCh38_alldifficultregions;GRCh38_notinalldifficultregions	FRMD4A	ENSG00000151474	transcript	ENST00000357447.7	protein_coding	MODIFIER	intron_variant	FRMD4A	ENSG00000151474	transcript	ENST00000357447.7	protein_coding	MODIFIER	intron_variant	.	.	.	.	.	Open chromatin;Enhancer	.	.
10	14199763	Sniffles2.DEL.D33M9	N	<DEL:-667>	DEL	DEL	-667	125.679	168.938	888	869	19	0.0214	known	0.0231	0.0231	low_frequency	0	0.0278	0.0208	0.0671	0.0117	0.0236	0	0.0282	0.0213	0.0683	0.012	1	1	1	1	1	1	1	1	1	1	0.0225	0.994	0.927	0.927	0.939	0.0654	0.0657	0.979	confident	GRCh38_gclt25orgt65_slop50;GRCh38_AllHomopolymers_gt6bp_imperfectgt10bp_slop5;GRCh38_AllTandemRepeats_51to200bp_slop5;GRCh38_AllTandemRepeatsandHomopolymers_slop5;GRCh38_SimpleRepeat_homopolymer_gt11_slop5;GRCh38_allTandemRepeats;GRCh38_SimpleRepeat_homopolymer_7to11_slop5;GRCh38_SimpleRepeat_homopolymer_4to6_slop5;GRCh38_SimpleRepeat_imperfecthomopolgt10_slop5;GRCh38_alldifficultregions;GRCh38_notinalldifficultregions	FRMD4A	ENSG00000151474	transcript	ENST00000357447.7	protein_coding	MODIFIER	intron_variant	FRMD4A	ENSG00000151474	transcript	ENST00000357447.7	protein_coding	MODIFIER	intron_variant	.	.	.	.	.	CTCF Binding Site	.	.
10	14205251	Sniffles2.DEL.D34M9	N	<DEL:-1897>	DEL	DEL	-1897	0	0	888	868	20	0.0225	known	0.00113	0.00113	rare	0	0	0.00595	0	0	0.00115	0	0	0.00606	0	0	1	1	1	1	1	1	1	1	1	1	0.000563	0.999	0.5	0.5	0.395	0.000206	0.000572	0.362	confident	GRCh38_AllHomopolymers_gt6bp_imperfectgt10bp_slop5;GRCh38_AllTandemRepeatsandHomopolymers_slop5;GRCh38_SimpleRepeat_homopolymer_gt11_slop5;GRCh38_SimpleRepeat_homopolymer_gt20_slop5;GRCh38_SimpleRepeat_homopolymer_7to11_slop5;GRCh38_SimpleRepeat_homopolymer_4to6_slop5;GRCh38_SimpleRepeat_imperfecthomopolgt20_slop5;GRCh38_SimpleRepeat_imperfecthomopolgt10_slop5;GRCh38_chainSelf;GRCh38_alldifficultregions;GRCh38_notinalldifficultregions	FRMD4A	ENSG00000151474	transcript	ENST00000357447.7	protein_coding	MODIFIER	intron_variant	FRMD4A	ENSG00000151474	transcript	ENST00000357447.7	protein_coding	MODIFIER	intron_variant	.	.	.	.	.	Enhancer	.	.
10	14268843	Sniffles2.BND.D41M9	N	<BND:D41M9>	BND	OTHER	.	0	0	888	866	22	0.0248	not_compared	0.00113	0.00113	rare	0.00208	0	0	0.00305	0	0.00116	0.00215	0	0	0.00316	0	1	1	1	1	1	1	1	1	1	1	0	0.998	0	0	0.155	0.00235	0.00608	0.407	confident	GRCh38_SimpleRepeat_homopolymer_4to6_slop5;GRCh38_notinalldifficultregions	FRMD4A&LINC00824	ENSG00000151474&ENSG00000254275	transcript	ENST00000357447.7	protein_coding	HIGH	gene_fusion	FRMD4A&LINC00824	ENSG00000151474&ENSG00000254275	transcript	ENST00000357447.7	protein_coding	HIGH	gene_fusion	.	.	.	.	.	.	.	.
10	14332532	Sniffles2.INS.D46M9	N	<INS:62>	INS	INS	62	86.429	368.161	888	867	21	0.0236	novel	0.00113	0.00113	rare	0.00208	0.00347	0	0	0	0.00115	0.00213	0.00355	0	0	0	1	1	1	1	1	1	1	1	1	1	0.00113	0.995	0	0	0.454	0.00018	0.00109	0.17	confident	GRCh38_SimpleRepeat_homopolymer_4to6_slop5;GRCh38_notinalldifficultregions	FRMD4A;FRMD4A	ENSG00000151474;ENSG00000151474	transcript;gene_variant	ENST00000357447.7;ENSG00000151474	protein_coding;.	MODIFIER;MODIFIER	upstream_gene_variant;intragenic_variant	.	.	.	.	.	.	.	.	.	.	.	.	.	.	.
10	14354685	Sniffles2.INS.D47M9	N	<INS:317>	INS	INS	317	75.468	83.918	888	876	12	0.0135	known	0.202	0.202	common	0.0602	0.188	0.289	0.232	0.301	0.204	0.0617	0.189	0.29	0.235	0.302	0.592	0.784	0.262	0.829	1	0.602	0.784	0.264	0.828	1	0.209	0.953	0.943	0.943	0.923	0.185	0.184	0.955	confident	GRCh38_SimpleRepeat_homopolymer_4to6_slop5;GRCh38_notinalldifficultregions	FRMD4A	ENSG00000151474	gene_variant	ENSG00000151474	.	MODIFIER	intragenic_variant	.	.	.	.	.	.	.	.	.	.	.	.	.	.	.
10	14366351	Sniffles2.INV.D4EM9	N	<INV:113>	INV	OTHER	113	194.21	426.288	888	866	22	0.0248	novel	0.00113	0.00113	rare	0.00208	0	0	0	0.00292	0.00116	0.00215	0	0	0	0.00299	1	1	1	1	1	1	1	1	1	1	0	0.998	0	0	0.0693	6.15e-06	8.19e-05	0.124	confident	GRCh38_SimpleRepeat_homopolymer_4to6_slop5;GRCh38_notinalldifficultregions	FRMD4A	ENSG00000151474	gene_variant	ENSG00000151474	.	MODIFIER	intragenic_variant	.	.	.	.	.	.	.	.	.	.	.	.	.	.	.
10	14442803	Sniffles2.INS.D52M9	N	<INS:320>	INS	INS	320	90.606	98.445	888	883	5	0.00563	novel	0.631	0.369	common	0.728	0.604	0.509	0.637	0.632	0.632	0.727	0.608	0.509	0.635	0.636	0.192	0.00155	0.443	0.403	0.0698	0.193	0.00156	0.443	0.499	0.0676	0.633	0.945	0.954	0.941	0.93	0.659	0.659	0.969	confident	GRCh38_SimpleRepeat_homopolymer_4to6_slop5;GRCh38_notinalldifficultregions	FRMD4A	ENSG00000151474	gene_variant	ENSG00000151474	.	MODIFIER	intragenic_variant	.	.	.	.	.	.	.	.	.	.	.	.	.	.	.
10	14485154	Sniffles2.INS.D55M9	N	<INS:139>	INS	INS	139	126.195	393.428	888	860	28	0.0315	novel	0.00451	0.00451	rare	0.0145	0	0	0.00305	0	0.00465	0.0152	0	0	0.00316	0	0.0432	1	1	1	1	0.0452	1	1	1	1	0.00507	0.992	0.571	0.571	0.765	0.000247	0.000313	0.708	confident	GRCh38_SimpleRepeat_homopolymer_4to6_slop5;GRCh38_notinalldifficultregions	FRMD4A-FAM107B	ENSG00000151474-ENSG00000065809	intergenic_region	ENSG00000151474-ENSG00000065809	.	MODIFIER	intergenic_region	.	.	.	.	.	.	.	.	.	.	.	.	.	.	.
10	14491953	Sniffles2.DEL.D59M9	N	<DEL:-2103>	DEL	DEL	-2103	256.555	421.811	888	867	21	0.0236	known	0.00113	0.00113	rare	0.00415	0	0	0	0	0.00115	0.00427	0	0	0	0	1	1	1	1	1	1	1	1	1	1	0.00113	0.995	0	0	0.505	2.15e-05	4.98e-05	0.318	confident	GRCh38_gclt25orgt65_slop50;GRCh38_AllHomopolymers_gt6bp_imperfectgt10bp_slop5;GRCh38_AllTandemRepeats_51to200bp_slop5;GRCh38_AllTandemRepeatsandHomopolymers_slop5;GRCh38_SimpleRepeat_diTR_11to50_slop5;GRCh38_allTandemRepeats;GRCh38_SimpleRepeat_homopolymer_7to11_slop5;GRCh38_SimpleRepeat_homopolymer_4to6_slop5;GRCh38_AllTandemRepeats_lt51bp_slop5;GRCh38_SimpleRepeat_quadTR_20to50_slop5;GRCh38_SimpleRepeat_imperfecthomopolgt10_slop5;GRCh38_alldifficultregions;GRCh38_notinalldifficultregions	FRMD4A-FAM107B	ENSG00000151474-ENSG00000065809	intergenic_region	ENSG00000151474-ENSG00000065809	.	MODIFIER	intergenic_region	.	.	.	.	.	.	.	Gut_microbiota_relative_abundance__unassigned_genus_belonging_to_family_Clostridiales_	5e-06	0.0695	intergenic	33208821	Enhancer	.	.
10	14495777	Sniffles2.INS.D56M9	N	<INS:310>	INS	INS	310	85.006	129.618	888	868	20	0.0225	novel	0.222	0.222	common	0.152	0.188	0.458	0.128	0.21	0.227	0.157	0.189	0.461	0.131	0.216	1	0.784	0.641	0.306	0.494	1	0.784	0.639	0.48	0.646	0.222	0.95	0.929	0.929	0.94	0.134	0.133	0.952	difficult	GRCh38_AllHomopolymers_gt6bp_imperfectgt10bp_slop5;GRCh38_AllTandemRepeatsandHomopolymers_slop5;GRCh38_SimpleRepeat_homopolymer_7to11_slop5;GRCh38_alldifficultregions	FRMD4A-FAM107B	ENSG00000151474-ENSG00000065809	intergenic_region	ENSG00000151474-ENSG00000065809	.	MODIFIER	intergenic_region	.	.	.	.	.	.	.	.	.	.	.	.	.	.	.
10	14568366	Sniffles2.INS.D5EM9	N	<INS:202>	INS	INS	202	208.39	127.807	888	885	3	0.00338	novel	0.734	0.266	common	0.635	0.622	0.83	0.808	0.804	0.736	0.641	0.622	0.83	0.808	0.804	0.676	0.478	1	0.0204	1	0.484	0.478	1	0.0204	1	0.761	0.854	0.859	0.761	0.847	0.847	0.828	0.849	difficult	GRCh38_AllTandemRepeatsandHomopolymers_slop5;GRCh38_AllTandemRepeats_gt100bp_slop5;GRCh38_allTandemRepeats;GRCh38_AllTandemRepeats_201to10000bp_slop5;GRCh38_alldifficultregions	FAM107B	ENSG00000065809	transcript	ENST00000181796.7	protein_coding	MODIFIER	intron_variant	FAM107B	ENSG00000065809	transcript	ENST00000181796.7	protein_coding	MODIFIER	intron_variant	.	.	.	.	.	.	.	.
10	14612210	Sniffles2.INS.D6BM9	N	<INS:157>	INS	INS	157	124.929	429.865	888	863	25	0.0282	known	0.00113	0.00113	rare	0.00415	0	0	0	0	0.00116	0.00424	0	0	0	0	1	1	1	1	1	1	1	1	1	1	0	0.998	0	0	0.113	3.28e-05	0.000108	0.353	confident	GRCh38_notinalldifficultregions	FAM107B	ENSG00000065809	transcript	ENST00000181796.7	protein_coding	MODIFIER	intron_variant	FAM107B	ENSG00000065809	transcript	ENST00000181796.7	protein_coding	MODIFIER	intron_variant	.	.	.	.	.	.	.	.
10	14708860	Sniffles2.DEL.D81M9	N	<DEL:-65>	DEL	DEL	-65	39.751	196.612	888	884	4	0.00451	novel	0.53	0.47	common	0.456	0.576	0.363	0.582	0.708	0.531	0.458	0.58	0.363	0.582	0.709	0.516	0.495	0.742	0.634	0.201	0.514	0.606	0.742	0.634	0.194	0.525	0.912	0.912	0.92	0.916	0.602	0.605	0.942	difficult	GRCh38_AllTandemRepeats_51to200bp_slop5;GRCh38_AllTandemRepeatsandHomopolymers_slop5;GRCh38_AllTandemRepeats_gt100bp_slop5;GRCh38_allTandemRepeats;GRCh38_SimpleRepeat_homopolymer_4to6_slop5;GRCh38_alldifficultregions	FAM107B	ENSG00000065809	transcript	ENST00000181796.7	protein_coding	MODIFIER	intron_variant	FAM107B	ENSG00000065809	transcript	ENST00000181796.7	protein_coding	MODIFIER	intron_variant	.	.	.	.	.	.	.	.
10	14826081	Sniffles2.DEL.D96M9	N	<DEL:-51>	DEL	DEL	-51	52.807	290.287	888	874	14	0.0158	novel	0.00338	0.00338	rare	0.00415	0	0	0	0.0117	0.00343	0.00422	0	0	0	0.0122	1	1	1	1	1	1	1	1	1	1	0.000563	0.992	0	0	0.283	7.99e-05	0.000754	0.149	difficult	GRCh38_AllTandemRepeatsandHomopolymers_slop5;GRCh38_SimpleRepeat_triTR_15to50_slop5;GRCh38_AllTandemRepeats_gt100bp_slop5;GRCh38_allTandemRepeats;GRCh38_SimpleRepeat_triTR_51to200_slop5;GRCh38_AllTandemRepeats_201to10000bp_slop5;GRCh38_alldifficultregions	CDNF	ENSG00000185267	transcript	ENST00000465530.2	protein_coding	MODIFIER	intron_variant	CDNF	ENSG00000185267	transcript	ENST00000465530.2	protein_coding	MODIFIER	intron_variant	.	.	.	.	.	Enhancer	.	.
10	14894350	Sniffles2.DEL.D99M9	N	<DEL:-317>	DEL	DEL	-317	121.639	147.601	888	884	4	0.00451	known	0.475	0.475	common	0.71	0.361	0.405	0.262	0.512	0.476	0.71	0.364	0.405	0.265	0.512	0.434	0.47	0.0798	0.84	0.0473	0.434	0.471	0.0798	0.84	0.0649	0.486	0.905	0.904	0.904	0.891	0.301	0.299	0.966	confident	GRCh38_gclt25orgt65_slop50;GRCh38_AllHomopolymers_gt6bp_imperfectgt10bp_slop5;GRCh38_AllTandemRepeatsandHomopolymers_slop5;GRCh38_SimpleRepeat_homopolymer_gt11_slop5;GRCh38_SimpleRepeat_homopolymer_gt20_slop5;GRCh38_SimpleRepeat_homopolymer_4to6_slop5;GRCh38_SimpleRepeat_imperfecthomopolgt20_slop5;GRCh38_SimpleRepeat_imperfecthomopolgt10_slop5;GRCh38_lowmappabilityall;GRCh38_nonunique_l100_m2_e1;GRCh38_alllowmapandsegdupregions;GRCh38_alldifficultregions;GRCh38_notinalldifficultregions	SUV39H2	ENSG00000152455	transcript	ENST00000354919.11	protein_coding	MODIFIER	intron_variant	SUV39H2	ENSG00000152455	transcript	ENST00000354919.11	protein_coding	MODIFIER	intron_variant	.	.	.	.	.	.	.	.
10	14912808	Sniffles2.DEL.DA0M9	N	<DEL:-134>	DEL	DEL	-134	76.474	327.28	888	864	24	0.027	novel	0.0906	0.0906	common	0.0913	0.16	0.00298	0.158	0.0526	0.0926	0.0952	0.164	0.00303	0.158	0.0539	0.118	0.362	1	0.249	0.376	0.134	0.534	1	0.239	0.384	0.0743	0.928	0.683	0.683	0.723	0.161	0.159	0.819	difficult	GRCh38_AllTandemRepeatsandHomopolymers_slop5;GRCh38_AllTandemRepeats_gt100bp_slop5;GRCh38_allTandemRepeats;GRCh38_SimpleRepeat_homopolymer_4to6_slop5;GRCh38_AllTandemRepeats_201to10000bp_slop5;GRCh38_lowmappabilityall;GRCh38_nonunique_l100_m2_e1;GRCh38_alllowmapandsegdupregions;GRCh38_alldifficultregions	DCLRE1C	ENSG00000152457	transcript	ENST00000378278.7	protein_coding	MODIFIER	intron_variant	DCLRE1C	ENSG00000152457	transcript	ENST00000378278.7	protein_coding	MODIFIER	intron_variant	.	.	.	.	.	.	.	.
10	14913059	Sniffles2.INS.D9DM9	N	<INS:173>	INS	INS	173	72.673	269.845	888	861	27	0.0304	novel	0.0158	0.0158	low_frequency	0.056	0.00347	0	0	0	0.0163	0.0582	0.00362	0	0	0	0.16	1	1	1	1	0.17	1	1	1	1	0.0175	0.983	0.769	0.769	0.783	0.00127	0.00146	0.747	difficult	GRCh38_AllTandemRepeatsandHomopolymers_slop5;GRCh38_AllTandemRepeats_gt100bp_slop5;GRCh38_allTandemRepeats;GRCh38_AllTandemRepeats_201to10000bp_slop5;GRCh38_alldifficultregions	DCLRE1C	ENSG00000152457	transcript	ENST00000378278.7	protein_coding	MODIFIER	intron_variant	DCLRE1C	ENSG00000152457	transcript	ENST00000378278.7	protein_coding	MODIFIER	intron_variant	.	.	.	.	.	.	.	.
10	14935908	Sniffles2.INS.D9EM9	N	<INS:75>	INS	INS	75	124.335	408.543	888	864	24	0.027	novel	0.00169	0.00169	rare	0.00208	0	0.00298	0	0.00292	0.00174	0.00215	0	0.00305	0	0.00301	1	1	1	1	1	1	1	1	1	1	0.000563	0.995	0	0	0.485	6.15e-06	0.000416	0.0628	difficult	GRCh38_segdups_gt10kb;GRCh38_segdups;GRCh38_alllowmapandsegdupregions;GRCh38_alldifficultregions	DCLRE1C	ENSG00000152457	transcript	ENST00000378278.7	protein_coding	MODIFIER	intron_variant	DCLRE1C	ENSG00000152457	transcript	ENST00000378278.7	protein_coding	MODIFIER	intron_variant	.	.	.	.	.	.	.	.
10	15059016	Sniffles2.DEL.DB6M9	N	<DEL:-56>	DEL	DEL	-56	81.302	278.275	888	871	17	0.0191	novel	0.00282	0.00282	rare	0.00415	0	0.00298	0	0.00585	0.00287	0.00426	0	0.00301	0	0.00599	1	1	1	1	1	1	1	1	1	1	0.00225	0.99	0	0	0.503	0.000525	0.0016	0.282	difficult	GRCh38_gclt25orgt65_slop50;GRCh38_AllTandemRepeatsandHomopolymers_slop5;GRCh38_AllTandemRepeats_gt100bp_slop5;GRCh38_allTandemRepeats;GRCh38_AllTandemRepeats_201to10000bp_slop5;GRCh38_alldifficultregions	OLAH	ENSG00000152463	transcript	ENST00000378217.3	protein_coding	MODIFIER	intron_variant	OLAH	ENSG00000152463	transcript	ENST00000378217.3	protein_coding	MODIFIER	intron_variant	.	.	.	.	.	.	.	.
10	15121053	Sniffles2.DEL.DCEM9	N	<DEL:-3110>	DEL	DEL	-3110	0.707	0.707	888	867	21	0.0236	known	0.00113	0.00113	rare	0	0	0.00595	0	0	0.00115	0	0	0.00602	0	0	1	1	1	1	1	1	1	1	1	1	0	0.998	0	0	0.201	1.54e-05	4.13e-05	0.362	confident	GRCh38_AllHomopolymers_gt6bp_imperfectgt10bp_slop5;GRCh38_AllTandemRepeatsandHomopolymers_slop5;GRCh38_SimpleRepeat_homopolymer_gt11_slop5;GRCh38_SimpleRepeat_homopolymer_gt20_slop5;GRCh38_SimpleRepeat_homopolymer_7to11_slop5;GRCh38_SimpleRepeat_homopolymer_4to6_slop5;GRCh38_SimpleRepeat_imperfecthomopolgt20_slop5;GRCh38_SimpleRepeat_imperfecthomopolgt10_slop5;GRCh38_alldifficultregions;GRCh38_notinalldifficultregions	NMT2;RPP38	ENSG00000152465;ENSG00000152464	transcript;gene_variant	ENST00000378165.9;ENSG00000152464	protein_coding;.	MODIFIER;MODIFIER	intron_variant;intragenic_variant	NMT2	ENSG00000152465	transcript	ENST00000378165.9	protein_coding	MODIFIER	intron_variant	.	.	.	.	.	Enhancer;Enhancer	Enhancer	.
10	15149443	Sniffles2.INS.DC7M9	N	<INS:485>	INS	INS	485	217.777	137.448	888	888	0	0	novel	0.956	0.044	low_frequency	0.946	0.972	0.958	0.957	0.95	0.956	0.946	0.972	0.958	0.957	0.95	1	1	1	1	1	1	1	1	1	1	0.984	0.882	0.882	0.0127	0.34	0.979	0.96	0.362	difficult	GRCh38_AllTandemRepeatsandHomopolymers_slop5;GRCh38_AllTandemRepeats_gt100bp_slop5;GRCh38_allTandemRepeats;GRCh38_AllTandemRepeats_201to10000bp_slop5;GRCh38_allOtherDifficultregions;GRCh38_gnomAD_InbreedingCoeff_slop1bp_merge1000bp;GRCh38_alldifficultregions	NMT2	ENSG00000152465	transcript	ENST00000378165.9	protein_coding	MODIFIER	intron_variant	NMT2	ENSG00000152465	transcript	ENST00000378165.9	protein_coding	MODIFIER	intron_variant	.	.	.	.	.	.	.	.
10	15170025	Sniffles2.INS.DCAM9	N	<INS:323>	INS	INS	323	186.063	350.07	888	866	22	0.0248	known	0.00619	0.00619	low_frequency	0.0208	0.00347	0	0	0	0.00635	0.0212	0.00355	0	0	0	0.0908	1	1	1	1	0.0927	1	1	1	1	0.0045	0.995	0.7	0.7	0.763	0.000389	0.000558	0.636	confident	GRCh38_notinalldifficultregions	NMT2;ENSG00000228181;NMT2-ENSG00000228181	ENSG00000152465;ENSG00000228181;ENSG00000152465-ENSG00000228181	transcript;transcript;intergenic_region	ENST00000378165.9;ENST00000450788.1;ENSG00000152465-ENSG00000228181	protein_coding;processed_pseudogene;.	MODIFIER;MODIFIER;MODIFIER	upstream_gene_variant;downstream_gene_variant;intergenic_region	.	.	.	.	.	.	.	.	.	.	.	.	Promoter	.	.
10	15178380	Sniffles2.INS.DCBM9	N	<INS:321>	INS	INS	321	140.318	232.844	888	868	20	0.0225	novel	0.0344	0.0344	low_frequency	0.0104	0.0556	0	0.0854	0.0351	0.0351	0.0109	0.0556	0	0.0864	0.0357	1	1	1	0.608	1	1	1	1	0.61	1	0.0259	0.963	0.607	0.607	0.616	0.0605	0.0618	0.737	difficult	GRCh38_gclt25orgt65_slop50;GRCh38_AllHomopolymers_gt6bp_imperfectgt10bp_slop5;GRCh38_AllTandemRepeatsandHomopolymers_slop5;GRCh38_SimpleRepeat_homopolymer_gt11_slop5;GRCh38_SimpleRepeat_homopolymer_7to11_slop5;GRCh38_SimpleRepeat_imperfecthomopolgt10_slop5;GRCh38_alldifficultregions	ENSG00000228181-FAM171A1	ENSG00000228181-ENSG00000148468	intergenic_region	ENSG00000228181-ENSG00000148468	.	MODIFIER	intergenic_region	.	.	.	.	.	.	.	.	.	.	.	.	.	.	.
10	15189314	Sniffles2.INS.DCCM9	N	<INS:106>	INS	INS	106	97.457	402.537	888	867	21	0.0236	novel	0.00338	0.00338	rare	0	0.00347	0.0149	0	0	0.00346	0	0.00362	0.0152	0	0	1	1	1	1	1	1	1	1	1	1	0.00169	0.997	0.5	0.5	0.311	0.00018	0.00141	0.155	confident	GRCh38_notinalldifficultregions	ENSG00000228181-FAM171A1	ENSG00000228181-ENSG00000148468	intergenic_region	ENSG00000228181-ENSG00000148468	.	MODIFIER	intergenic_region	.	.	.	.	.	.	.	.	.	.	.	.	Enhancer	.	.
10	15209300	Sniffles2.INS.DDFM9	N	<INS:3101>	INS	INS	3101	354.269	98.267	888	857	31	0.0349	novel	0.00451	0.00451	rare	0.00622	0	0	0.00915	0.00585	0.00467	0.00649	0	0	0.00955	0.00606	0.00624	1	1	0.00917	1	0.00651	1	1	0.00958	1	0.00169	0.99	0	0	0.334	0.000246	0.00122	0.245	difficult	GRCh38_AllHomopolymers_gt6bp_imperfectgt10bp_slop5;GRCh38_AllTandemRepeatsandHomopolymers_slop5;GRCh38_SimpleRepeat_homopolymer_gt11_slop5;GRCh38_SimpleRepeat_homopolymer_4to6_slop5;GRCh38_SimpleRepeat_imperfecthomopolgt20_slop5;GRCh38_SimpleRepeat_imperfecthomopolgt10_slop5;GRCh38_alldifficultregions	FAM171A1;ENSG00000228181-FAM171A1	ENSG00000148468;ENSG00000228181-ENSG00000148468	transcript;intergenic_region	ENST00000378116.9;ENSG00000228181-ENSG00000148468	protein_coding;.	MODIFIER;MODIFIER	downstream_gene_variant;intergenic_region	.	.	.	.	.	.	.	.	.	.	.	.	.	.	.
10	15209430	Sniffles2.INS.DDDM9	N	<INS:3759>	INS	INS	3759	67.067	29.142	888	881	7	0.00788	novel	0.998	0.002	rare	0.996	1	1	1	0.994	0.998	0.996	1	1	1	0.994	0.00208	1	1	1	0.00293	0.00209	1	1	1	0.00297	0.998	0.993	0.995	0	0.55	0.999	0.998	0.634	confident	GRCh38_notinalldifficultregions	FAM171A1;ENSG00000228181-FAM171A1	ENSG00000148468;ENSG00000228181-ENSG00000148468	transcript;intergenic_region	ENST00000378116.9;ENSG00000228181-ENSG00000148468	protein_coding;.	MODIFIER;MODIFIER	downstream_gene_variant;intergenic_region	.	.	.	.	.	.	.	.	.	.	.	.	CTCF Binding Site	.	.
10	15209430	Sniffles2.INS.DDEM9	N	<INS:7430>	INS	INS	7430	117.69	3.534	888	855	33	0.0372	novel	0.0174	0.0174	low_frequency	0.0166	0.00694	0.0208	0.0152	0.0263	0.0187	0.0196	0.00709	0.0215	0.016	0.0273	2.01e-09	1	2.84e-06	0.000141	7.24e-08	2.19e-08	1	3.12e-06	0.000156	8.37e-08	0.00619	0.967	0	0	0.319	0.0143	0.0229	0.496	confident	GRCh38_notinalldifficultregions	FAM171A1;ENSG00000228181-FAM171A1	ENSG00000148468;ENSG00000228181-ENSG00000148468	transcript;intergenic_region	ENST00000378116.9;ENSG00000228181-ENSG00000148468	protein_coding;.	MODIFIER;MODIFIER	downstream_gene_variant;intergenic_region	.	.	.	.	.	.	.	.	.	.	.	.	CTCF Binding Site	.	.
10	15229741	Sniffles2.DEL.DE4M9	N	<DEL:-147>	DEL	DEL	-147	55.62	162.722	888	885	3	0.00338	novel	0.81	0.19	common	0.753	0.899	0.893	0.796	0.746	0.81	0.751	0.899	0.893	0.796	0.752	1.54e-06	1	1	0.63	0.0248	1.43e-06	1	1	0.63	0.024	0.82	0.849	0.858	0.698	0.77	0.839	0.83	0.855	difficult	GRCh38_AllTandemRepeatsandHomopolymers_slop5;GRCh38_SimpleRepeat_triTR_15to50_slop5;GRCh38_AllTandemRepeats_gt100bp_slop5;GRCh38_allTandemRepeats;GRCh38_SimpleRepeat_homopolymer_4to6_slop5;GRCh38_AllTandemRepeats_201to10000bp_slop5;GRCh38_lowmappabilityall;GRCh38_nonunique_l100_m2_e1;GRCh38_alllowmapandsegdupregions;GRCh38_alldifficultregions	FAM171A1	ENSG00000148468	transcript	ENST00000378116.9	protein_coding	MODIFIER	intron_variant	FAM171A1	ENSG00000148468	transcript	ENST00000378116.9	protein_coding	MODIFIER	intron_variant	.	.	.	.	.	.	.	.
10	15229789	Sniffles2.INS.DE0M9	N	<INS:255>	INS	INS	255	130.659	166.994	888	873	15	0.0169	known	0.123	0.123	common	0.0747	0.0694	0.0833	0.158	0.243	0.124	0.0776	0.0714	0.0833	0.156	0.241	0.375	1	0.607	0.562	0.216	0.373	1	0.607	0.551	0.208	0.12	0.94	0.821	0.821	0.817	0.142	0.144	0.891	difficult	GRCh38_AllTandemRepeatsandHomopolymers_slop5;GRCh38_AllTandemRepeats_gt100bp_slop5;GRCh38_allTandemRepeats;GRCh38_AllTandemRepeats_201to10000bp_slop5;GRCh38_lowmappabilityall;GRCh38_nonunique_l100_m2_e1;GRCh38_alllowmapandsegdupregions;GRCh38_alldifficultregions	FAM171A1	ENSG00000148468	transcript	ENST00000378116.9	protein_coding	MODIFIER	intron_variant	FAM171A1	ENSG00000148468	transcript	ENST00000378116.9	protein_coding	MODIFIER	intron_variant	.	.	.	.	.	.	.	.
10	15265505	Sniffles2.INS.DE2M9	N	<INS:60>	INS	INS	60	89.62	306.121	888	870	18	0.0203	known	0.00845	0.00845	low_frequency	0.0249	0.00347	0.00595	0	0	0.00862	0.0256	0.0036	0.00602	0	0	0.131	1	1	1	1	0.135	1	1	1	1	0.00619	0.983	0.357	0.357	0.546	0.000475	0.00079	0.501	confident	GRCh38_notinalldifficultregions	FAM171A1	ENSG00000148468	transcript	ENST00000378116.9	protein_coding	MODIFIER	intron_variant	FAM171A1	ENSG00000148468	transcript	ENST00000378116.9	protein_coding	MODIFIER	intron_variant	.	.	.	.	.	.	.	.
10	15336842	Sniffles2.DEL.DF6M9	N	<DEL:-53>	DEL	DEL	-53	55.52	491.228	888	863	25	0.0282	novel	0.0417	0.0417	low_frequency	0.0104	0.0625	0	0.107	0.0468	0.0423	0.0108	0.0612	0	0.107	0.0494	1	0.0902	1	1	1	1	0.0772	1	1	1	0.0389	0.99	0.9	0.9	0.927	0.0998	0.094	0.932	confident	GRCh38_SimpleRepeat_homopolymer_4to6_slop5;GRCh38_notinalldifficultregions	FAM171A1	ENSG00000148468	transcript	ENST00000378116.9	protein_coding	MODIFIER	intron_variant	FAM171A1	ENSG00000148468	transcript	ENST00000378116.9	protein_coding	MODIFIER	intron_variant	.	.	.	.	.	.	.	.
10	15337585	Sniffles2.INS.DF3M9	N	<INS:53>	INS	INS	53	16.867	91.949	888	877	11	0.0124	novel	0.582	0.418	common	0.544	0.517	0.777	0.412	0.661	0.588	0.553	0.529	0.777	0.414	0.665	1	0.316	1	0.197	1	0.794	0.234	1	0.198	1	0.588	0.944	0.943	0.937	0.941	0.398	0.404	0.946	difficult	GRCh38_AllTandemRepeatsandHomopolymers_slop5;GRCh38_AllTandemRepeats_gt100bp_slop5;GRCh38_allTandemRepeats;GRCh38_AllTandemRepeats_201to10000bp_slop5;GRCh38_alldifficultregions	FAM171A1	ENSG00000148468	transcript	ENST00000378116.9	protein_coding	MODIFIER	intron_variant	FAM171A1	ENSG00000148468	transcript	ENST00000378116.9	protein_coding	MODIFIER	intron_variant	.	.	.	.	.	.	.	.
10	15369299	Sniffles2.INS.DF4M9	N	<INS:89>	INS	INS	89	138.585	522.532	888	861	27	0.0304	known	0.00169	0.00169	rare	0.00622	0	0	0	0	0.00174	0.00649	0	0	0	0	1	1	1	1	1	1	1	1	1	1	0	0.997	0	0	0.0459	6.97e-05	0.000114	0.609	confident	GRCh38_notinalldifficultregions	FAM171A1	ENSG00000148468	transcript	ENST00000378116.9	protein_coding	MODIFIER	intron_variant	FAM171A1	ENSG00000148468	transcript	ENST00000378116.9	protein_coding	MODIFIER	intron_variant	.	.	.	.	.	Promoter	.	.
10	15429797	Sniffles2.DEL.E0AM9	N	<DEL:-61>	DEL	DEL	-61	116.053	367.606	888	875	13	0.0146	known	0.0681	0.0681	common	0.201	0.0382	0.00298	0.0152	0.0205	0.0691	0.203	0.0387	0.00299	0.0153	0.0213	0.227	1	1	1	1	0.228	1	1	1	1	0.0659	0.958	0.769	0.769	0.847	0.02	0.0203	0.952	difficult	GRCh38_AllTandemRepeats_51to200bp_slop5;GRCh38_AllTandemRepeatsandHomopolymers_slop5;GRCh38_SimpleRepeat_diTR_11to50_slop5;GRCh38_AllTandemRepeats_gt100bp_slop5;GRCh38_allTandemRepeats;GRCh38_SimpleRepeat_quadTR_51to200_slop5;GRCh38_SimpleRepeat_homopolymer_4to6_slop5;GRCh38_lowmappabilityall;GRCh38_nonunique_l100_m2_e1;GRCh38_alllowmapandsegdupregions;GRCh38_alldifficultregions	FAM171A1-ITGA8	ENSG00000148468-ENSG00000077943	intergenic_region	ENSG00000148468-ENSG00000077943	.	MODIFIER	intergenic_region	.	.	.	.	.	.	.	.	.	.	.	.	.	.	.
10	15430738	Sniffles2.DEL.E0BM9	N	<DEL:-4911>	DEL	DEL	-4911	183.227	445.835	888	873	15	0.0169	known	0.00113	0.00113	rare	0.00415	0	0	0	0	0.00114	0.00424	0	0	0	0	1	1	1	1	1	1	1	1	1	1	0	0.998	0	0	0.306	0.000465	0.000428	0.668	confident	GRCh38_AllHomopolymers_gt6bp_imperfectgt10bp_slop5;GRCh38_AllTandemRepeatsandHomopolymers_slop5;GRCh38_SimpleRepeat_diTR_11to50_slop5;GRCh38_AllTandemRepeats_gt100bp_slop5;GRCh38_allTandemRepeats;GRCh38_SimpleRepeat_homopolymer_7to11_slop5;GRCh38_SimpleRepeat_homopolymer_4to6_slop5;GRCh38_AllTandemRepeats_lt51bp_slop5;GRCh38_AllTandemRepeats_201to10000bp_slop5;GRCh38_SimpleRepeat_imperfecthomopolgt10_slop5;GRCh38_alldifficultregions;GRCh38_notinalldifficultregions	FAM171A1-ITGA8	ENSG00000148468-ENSG00000077943	intergenic_region	ENSG00000148468-ENSG00000077943	.	MODIFIER	intergenic_region	.	.	.	.	.	.	.	.	.	.	.	.	CTCF Binding Site	.	.
10	15488185	Sniffles2.DEL.E0FM9	N	<DEL:-1323>	DEL	DEL	-1323	153.575	298.815	888	861	27	0.0304	known	0.00225	0.00225	rare	0.00622	0.00347	0	0	0	0.00232	0.00647	0.00355	0	0	0	1	1	1	1	1	1	1	1	1	1	0.00225	1	1	1	0.88	9.12e-05	0.000332	0.362	confident	GRCh38_gclt25orgt65_slop50;GRCh38_AllHomopolymers_gt6bp_imperfectgt10bp_slop5;GRCh38_AllTandemRepeatsandHomopolymers_slop5;GRCh38_SimpleRepeat_homopolymer_7to11_slop5;GRCh38_SimpleRepeat_homopolymer_4to6_slop5;GRCh38_SimpleRepeat_imperfecthomopolgt10_slop5;GRCh38_allOtherDifficultregions;GRCh38_gnomAD_InbreedingCoeff_slop1bp_merge1000bp;GRCh38_alldifficultregions;GRCh38_notinalldifficultregions	FAM171A1-ITGA8	ENSG00000148468-ENSG00000077943	intergenic_region	ENSG00000148468-ENSG00000077943	.	MODIFIER	intergenic_region	.	.	.	.	.	.	.	.	.	.	.	.	.	.	.
10	15489790	Sniffles2.INV.E12M9	N	<INV:80>	INV	OTHER	80	105.86	288.77	888	860	28	0.0315	novel	0.00113	0.00113	rare	0	0	0.00298	0	0.00292	0.00116	0	0	0.00307	0	0.00301	1	1	1	1	1	1	1	1	1	1	0.000563	0.997	0	0	0.79	2.66e-05	0.000218	0.195	confident	GRCh38_SimpleRepeat_homopolymer_4to6_slop5;GRCh38_notinalldifficultregions	FAM171A1-ITGA8	ENSG00000148468-ENSG00000077943	intergenic_region	ENSG00000148468-ENSG00000077943	.	MODIFIER	intergenic_region	.	.	.	.	.	.	.	.	.	.	.	.	.	.	.
10	15490466	Sniffles2.DEL.E11M9	N	<DEL:-310>	DEL	DEL	-310	67.051	75.345	888	878	10	0.0113	known	0.65	0.35	common	0.62	0.663	0.694	0.637	0.652	0.655	0.629	0.664	0.7	0.637	0.657	0.274	0.576	0.146	0.867	0.736	0.578	0.459	0.138	0.867	0.734	0.655	0.958	0.97	0.952	0.953	0.622	0.621	0.961	confident	GRCh38_AllHomopolymers_gt6bp_imperfectgt10bp_slop5;GRCh38_AllTandemRepeatsandHomopolymers_slop5;GRCh38_SimpleRepeat_homopolymer_gt11_slop5;GRCh38_AllTandemRepeats_gt100bp_slop5;GRCh38_allTandemRepeats;GRCh38_SimpleRepeat_homopolymer_4to6_slop5;GRCh38_AllTandemRepeats_201to10000bp_slop5;GRCh38_SimpleRepeat_imperfecthomopolgt10_slop5;GRCh38_lowmappabilityall;GRCh38_nonunique_l100_m2_e1;GRCh38_allOtherDifficultregions;GRCh38_gnomAD_InbreedingCoeff_slop1bp_merge1000bp;GRCh38_alllowmapandsegdupregions;GRCh38_alldifficultregions;GRCh38_notinalldifficultregions	FAM171A1-ITGA8	ENSG00000148468-ENSG00000077943	intergenic_region	ENSG00000148468-ENSG00000077943	.	MODIFIER	intergenic_region	.	.	.	.	.	.	.	.	.	.	.	.	.	.	.
10	15531400	Sniffles2.INS.E19M9	N	<INS:60>	INS	INS	60	41.931	277.084	888	866	22	0.0248	known	0.0822	0.0822	common	0.118	0.104	0	0.104	0.0731	0.0843	0.121	0.107	0	0.106	0.0753	0.754	0.65	1	0.683	0.215	0.757	0.656	1	0.688	0.226	0.0766	0.976	0.868	0.868	0.904	0.129	0.13	0.946	difficult	GRCh38_AllTandemRepeats_51to200bp_slop5;GRCh38_AllTandemRepeatsandHomopolymers_slop5;GRCh38_AllTandemRepeats_gt100bp_slop5;GRCh38_allTandemRepeats;GRCh38_alldifficultregions	ITGA8	ENSG00000077943	transcript	ENST00000378076.4	protein_coding	MODIFIER	intron_variant	ITGA8	ENSG00000077943	transcript	ENST00000378076.4	protein_coding	MODIFIER	intron_variant	.	.	.	.	.	.	.	.
10	15554586	Sniffles2.INS.E1BM9	N	<INS:61>	INS	INS	61	106.167	281.318	888	867	21	0.0236	novel	0.00113	0.00113	rare	0.00415	0	0	0	0	0.00115	0.00426	0	0	0	0	1	1	1	1	1	1	1	1	1	1	0.00169	0.999	1	1	0.652	3.18e-05	3.28e-05	0.929	confident	GRCh38_notinalldifficultregions	ITGA8	ENSG00000077943	transcript	ENST00000378076.4	protein_coding	MODIFIER	intron_variant	ITGA8	ENSG00000077943	transcript	ENST00000378076.4	protein_coding	MODIFIER	intron_variant	.	.	.	.	.	.	.	.
10	15561346	Sniffles2.INS.E1CM9	N	<INS:72>	INS	INS	72	120.363	447.841	888	864	24	0.027	novel	0.00169	0.00169	rare	0.00208	0	0.00595	0	0	0.00174	0.00211	0	0.00614	0	0	1	1	1	1	1	1	1	1	1	1	0.000563	0.995	0	0	0.511	1.33e-05	5.37e-05	0.185	difficult	GRCh38_gclt25orgt65_slop50;GRCh38_SimpleRepeat_homopolymer_4to6_slop5;GRCh38_alldifficultregions	ITGA8	ENSG00000077943	transcript	ENST00000378076.4	protein_coding	MODIFIER	intron_variant	ITGA8	ENSG00000077943	transcript	ENST00000378076.4	protein_coding	MODIFIER	intron_variant	.	.	.	.	.	.	.	.
10	15602930	Sniffles2.BND.E37M9	N	<BND:E37M9>	BND	OTHER	.	0	4.154	888	866	22	0.0248	not_compared	0.00113	0.00113	rare	0.00415	0	0	0	0	0.00116	0.00427	0	0	0	0	1	1	1	1	1	1	1	1	1	1	0.000563	0.997	0	0	0.586	1.02e-06	2.8e-05	0.159	confident	GRCh38_notinalldifficultregions	ITGA8&MGAT5	ENSG00000077943&ENSG00000152127	transcript	ENST00000378076.4	protein_coding	HIGH	bidirectional_gene_fusion	ITGA8&MGAT5	ENSG00000077943&ENSG00000152127	transcript	ENST00000378076.4	protein_coding	HIGH	bidirectional_gene_fusion	.	.	.	.	.	.	.	.
10	15602930	Sniffles2.INS.E2BM9	N	<INS:6078>	INS	INS	6078	12.956	6.292	888	867	21	0.0236	known	0.0124	0.0124	low_frequency	0.0415	0	0	0.0061	0	0.0127	0.0426	0	0	0.00629	0	1.07e-07	1	1	0.00306	1	1.24e-07	1	1	0.00316	1	0.00563	0.984	0.267	0.267	0.465	0.000818	0.00389	0.231	confident	GRCh38_notinalldifficultregions	ITGA8	ENSG00000077943	transcript	ENST00000378076.4	protein_coding	MODIFIER	intron_variant	ITGA8	ENSG00000077943	transcript	ENST00000378076.4	protein_coding	MODIFIER	intron_variant	.	.	.	.	.	.	.	.
10	15602944	Sniffles2.BND.E36M9	N	<BND:E36M9>	BND	OTHER	.	0	3.326	888	867	21	0.0236	not_compared	0.00451	0.00451	rare	0.0166	0	0	0	0	0.00461	0.017	0	0	0	0	1	1	1	1	1	1	1	1	1	1	0.00225	0.986	0	0	0.415	0.000151	0.00037	0.338	difficult	GRCh38_AllHomopolymers_gt6bp_imperfectgt10bp_slop5;GRCh38_AllTandemRepeatsandHomopolymers_slop5;GRCh38_SimpleRepeat_homopolymer_7to11_slop5;GRCh38_alldifficultregions	ITGA8	ENSG00000077943	transcript	ENST00000378076.4	protein_coding	HIGH	transcript_ablation	ITGA8	ENSG00000077943	transcript	ENST00000378076.4	protein_coding	HIGH	transcript_ablation	.	.	.	.	.	.	.	.
10	15627797	Sniffles2.DEL.E30M9	N	<DEL:-4471>	DEL	DEL	-4471	0	0	888	863	25	0.0282	known	0.00451	0.00451	rare	0.0166	0	0	0	0	0.00464	0.017	0	0	0	0	0.0573	1	1	1	1	0.0585	1	1	1	1	0.00394	0.995	0.714	0.714	0.741	0.000454	0.000871	0.493	confident	GRCh38_AllHomopolymers_gt6bp_imperfectgt10bp_slop5;GRCh38_AllTandemRepeats_51to200bp_slop5;GRCh38_AllTandemRepeatsandHomopolymers_slop5;GRCh38_SimpleRepeat_homopolymer_gt11_slop5;GRCh38_SimpleRepeat_homopolymer_gt20_slop5;GRCh38_allTandemRepeats;GRCh38_SimpleRepeat_homopolymer_7to11_slop5;GRCh38_SimpleRepeat_homopolymer_4to6_slop5;GRCh38_AllTandemRepeats_lt51bp_slop5;GRCh38_SimpleRepeat_imperfecthomopolgt20_slop5;GRCh38_SimpleRepeat_imperfecthomopolgt10_slop5;GRCh38_lowmappabilityall;GRCh38_nonunique_l100_m2_e1;GRCh38_alllowmapandsegdupregions;GRCh38_alldifficultregions;GRCh38_notinalldifficultregions	ITGA8	ENSG00000077943	transcript	ENST00000378076.4	protein_coding	MODIFIER	intron_variant	ITGA8	ENSG00000077943	transcript	ENST00000378076.4	protein_coding	MODIFIER	intron_variant	.	.	.	.	.	Open chromatin;Enhancer	.	.
10	15673912	Sniffles2.INS.E2CM9	N	<INS:62>	INS	INS	62	104.344	414.503	888	866	22	0.0248	known	0.0141	0.0141	low_frequency	0.0498	0	0	0.00305	0	0.0144	0.0513	0	0	0.00311	0	0.452	1	1	1	1	0.463	1	1	1	1	0.0107	0.99	0.708	0.708	0.742	0.000741	0.00218	0.411	confident	GRCh38_notinalldifficultregions	ITGA8	ENSG00000077943	transcript	ENST00000378076.4	protein_coding	MODIFIER	intron_variant	ITGA8	ENSG00000077943	transcript	ENST00000378076.4	protein_coding	MODIFIER	intron_variant	.	.	.	.	.	.	.	.
10	15742804	Sniffles2.INV.E4CM9	N	<INV:17653>	INV	OTHER	17653	29.391	29.746	888	860	28	0.0315	known	0.0118	0.0118	low_frequency	0.0415	0.00347	0	0	0	0.0122	0.0431	0.00362	0	0	0	1	1	1	1	1	1	1	1	1	1	0.0113	0.99	0.762	0.762	0.786	0.000852	0.00108	0.752	confident	GRCh38_AllHomopolymers_gt6bp_imperfectgt10bp_slop5;GRCh38_AllTandemRepeats_51to200bp_slop5;GRCh38_AllTandemRepeatsandHomopolymers_slop5;GRCh38_SimpleRepeat_homopolymer_gt11_slop5;GRCh38_SimpleRepeat_homopolymer_gt20_slop5;GRCh38_SimpleRepeat_diTR_11to50_slop5;GRCh38_AllTandemRepeats_gt100bp_slop5;GRCh38_allTandemRepeats;GRCh38_SimpleRepeat_homopolymer_7to11_slop5;GRCh38_SimpleRepeat_homopolymer_4to6_slop5;GRCh38_AllTandemRepeats_lt51bp_slop5;GRCh38_SimpleRepeat_imperfecthomopolgt20_slop5;GRCh38_SimpleRepeat_quadTR_20to50_slop5;GRCh38_SimpleRepeat_imperfecthomopolgt10_slop5;GRCh38_lowmappabilityall;GRCh38_nonunique_l100_m2_e1;GRCh38_alllowmapandsegdupregions;GRCh38_alldifficultregions;GRCh38_notinalldifficultregions	ITGA8-MINDY3	ENSG00000077943-ENSG00000148481	intergenic_region	ENSG00000077943-ENSG00000148481	.	MODIFIER	intergenic_region	.	.	.	.	.	.	.	.	.	.	.	.	Open chromatin;TF binding;Open chromatin;CTCF Binding Site;Open chromatin;Enhancer;CTCF Binding Site	.	.
10	15750847	Sniffles2.DEL.E45M9	N	<DEL:-1190>	DEL	DEL	-1190	231.682	236.994	888	859	29	0.0327	known	0.00394	0.00394	rare	0.0145	0	0	0	0	0.00407	0.0151	0	0	0	0	1	1	1	1	1	1	1	1	1	1	0.00113	0.99	0	0	0.352	0.000116	0.000259	0.396	confident	GRCh38_AllHomopolymers_gt6bp_imperfectgt10bp_slop5;GRCh38_AllTandemRepeats_51to200bp_slop5;GRCh38_AllTandemRepeatsandHomopolymers_slop5;GRCh38_SimpleRepeat_homopolymer_gt11_slop5;GRCh38_allTandemRepeats;GRCh38_SimpleRepeat_homopolymer_4to6_slop5;GRCh38_SimpleRepeat_imperfecthomopolgt10_slop5;GRCh38_lowmappabilityall;GRCh38_nonunique_l100_m2_e1;GRCh38_alllowmapandsegdupregions;GRCh38_alldifficultregions;GRCh38_notinalldifficultregions	ITGA8-MINDY3	ENSG00000077943-ENSG00000148481	intergenic_region	ENSG00000077943-ENSG00000148481	.	MODIFIER	intergenic_region	.	.	.	.	.	.	.	.	.	.	.	.	Open chromatin	.	.
10	15837819	Sniffles2.INS.E58M9	N	<INS:111>	INS	INS	111	129.556	310.658	888	867	21	0.0236	novel	0.00113	0.00113	rare	0.00415	0	0	0	0	0.00115	0.00429	0	0	0	0	1	1	1	1	1	1	1	1	1	1	0	0.998	0	0	0.154	2.05e-05	9.27e-05	0.207	difficult	GRCh38_gclt25orgt65_slop50;GRCh38_SimpleRepeat_homopolymer_4to6_slop5;GRCh38_alldifficultregions	MINDY3	ENSG00000148481	transcript	ENST00000277632.8	protein_coding	MODIFIER	intron_variant	MINDY3	ENSG00000148481	transcript	ENST00000277632.8	protein_coding	MODIFIER	intron_variant	.	.	.	.	.	.	.	.
10	15866116	Sniffles2.DEL.E5CM9	N	<DEL:-6439>	DEL	DEL	-6439	2.121	2.121	888	874	14	0.0158	known	0.00169	0.00169	rare	0.00622	0	0	0	0	0.00172	0.00633	0	0	0	0	0.00624	1	1	1	1	0.00634	1	1	1	1	0.00113	0.999	0.5	0.5	0.723	6.76e-05	0.000269	0.315	confident	GRCh38_gclt25orgt65_slop50;GRCh38_AllHomopolymers_gt6bp_imperfectgt10bp_slop5;GRCh38_AllTandemRepeatsandHomopolymers_slop5;GRCh38_SimpleRepeat_homopolymer_gt11_slop5;GRCh38_SimpleRepeat_homopolymer_gt20_slop5;GRCh38_allTandemRepeats;GRCh38_SimpleRepeat_homopolymer_7to11_slop5;GRCh38_SimpleRepeat_homopolymer_4to6_slop5;GRCh38_AllTandemRepeats_lt51bp_slop5;GRCh38_SimpleRepeat_imperfecthomopolgt20_slop5;GRCh38_SimpleRepeat_imperfecthomopolgt10_slop5;GRCh38_alldifficultregions;GRCh38_notinalldifficultregions	MINDY3-ENSG00000252537	ENSG00000148481-ENSG00000252537	intergenic_region	ENSG00000148481-ENSG00000252537	.	MODIFIER	intergenic_region	.	.	.	.	.	.	.	Depression_severity__x_playing_computer_games_interaction	1e-08	1.48072	.	34877740	.	.	.
10	15905200	Sniffles2.INS.E65M9	N	<INS:73>	INS	INS	73	54.703	153.967	888	872	16	0.018	novel	0.0191	0.0191	low_frequency	0.0664	0.00694	0	0	0	0.0195	0.0675	0.00694	0	0	0	0.275	1	1	1	1	0.282	1	1	1	1	0.0107	0.958	0.188	0.188	0.432	0.000792	0.00201	0.366	difficult	GRCh38_AllTandemRepeatsandHomopolymers_slop5;GRCh38_SimpleRepeat_diTR_11to50_slop5;GRCh38_allTandemRepeats;GRCh38_SimpleRepeat_homopolymer_4to6_slop5;GRCh38_AllTandemRepeats_lt51bp_slop5;GRCh38_alldifficultregions	MINDY3-ENSG00000252537	ENSG00000148481-ENSG00000252537	intergenic_region	ENSG00000148481-ENSG00000252537	.	MODIFIER	intergenic_region	.	.	.	.	.	.	.	.	.	.	.	.	.	.	.
10	15915712	Sniffles2.DEL.E6DM9	N	<DEL:-6052>	DEL	DEL	-6052	4.923	6.129	888	868	20	0.0225	known	0.0529	0.0529	common	0.156	0.0174	0.0327	0	0.00877	0.0542	0.158	0.018	0.0331	0	0.00915	0.00519	1	0.156	1	1	0.00558	1	0.157	1	1	0.0366	0.905	0.321	0.321	0.548	0.00366	0.00741	0.424	confident	GRCh38_gclt25orgt65_slop50;GRCh38_AllHomopolymers_gt6bp_imperfectgt10bp_slop5;GRCh38_AllTandemRepeatsandHomopolymers_slop5;GRCh38_SimpleRepeat_homopolymer_gt11_slop5;GRCh38_SimpleRepeat_homopolymer_gt20_slop5;GRCh38_SimpleRepeat_homopolymer_7to11_slop5;GRCh38_SimpleRepeat_homopolymer_4to6_slop5;GRCh38_SimpleRepeat_imperfecthomopolgt20_slop5;GRCh38_SimpleRepeat_imperfecthomopolgt10_slop5;GRCh38_lowmappabilityall;GRCh38_nonunique_l100_m2_e1;GRCh38_nonunique_l250_m0_e0;GRCh38_allOtherDifficultregions;GRCh38_gnomAD_InbreedingCoeff_slop1bp_merge1000bp;GRCh38_alllowmapandsegdupregions;GRCh38_alldifficultregions;GRCh38_notinalldifficultregions	MINDY3-ENSG00000252537	ENSG00000148481-ENSG00000252537	intergenic_region	ENSG00000148481-ENSG00000252537	.	MODIFIER	intergenic_region	.	.	.	.	.	.	.	.	.	.	.	.	.	.	.
10	15941322	Sniffles2.INS.E66M9	N	<INS:84>	INS	INS	84	83.846	118.741	888	880	8	0.00901	novel	0.339	0.339	common	0.454	0.358	0.292	0.21	0.33	0.342	0.458	0.36	0.293	0.213	0.334	0.365	0.205	0.711	0.236	0.0826	0.3	0.208	0.71	0.239	0.084	0.346	0.931	0.92	0.92	0.881	0.196	0.199	0.873	difficult	GRCh38_AllTandemRepeatsandHomopolymers_slop5;GRCh38_AllTandemRepeats_gt100bp_slop5;GRCh38_allTandemRepeats;GRCh38_AllTandemRepeats_201to10000bp_slop5;GRCh38_alldifficultregions	MINDY3-ENSG00000252537	ENSG00000148481-ENSG00000252537	intergenic_region	ENSG00000148481-ENSG00000252537	.	MODIFIER	intergenic_region	.	.	.	.	.	.	.	.	.	.	.	.	.	.	.
10	15953827	Sniffles2.INS.E68M9	N	<INS:202>	INS	INS	202	145.409	452.886	888	862	26	0.0293	known	0.00338	0.00338	rare	0	0	0	0.0122	0.00585	0.00348	0	0	0	0.0124	0.00614	1	1	1	0.0183	1	1	1	1	0.0187	1	0.00113	0.992	0	0	0.407	0.00699	0.00878	0.487	confident	GRCh38_notinalldifficultregions	MINDY3-ENSG00000252537	ENSG00000148481-ENSG00000252537	intergenic_region	ENSG00000148481-ENSG00000252537	.	MODIFIER	intergenic_region	.	.	.	.	.	.	.	.	.	.	.	.	.	.	.
10	15958969	Sniffles2.INS.E67M9	N	<INS:325>	INS	INS	325	81.748	106.862	888	873	15	0.0169	known	0.275	0.275	common	0.236	0.139	0.384	0.207	0.401	0.28	0.242	0.143	0.391	0.209	0.405	1	0.737	0.327	1	0.017	0.86	1	0.413	1	0.025	0.273	0.94	0.915	0.915	0.905	0.233	0.233	0.958	confident	GRCh38_notinalldifficultregions	MINDY3-ENSG00000252537	ENSG00000148481-ENSG00000252537	intergenic_region	ENSG00000148481-ENSG00000252537	.	MODIFIER	intergenic_region	.	.	.	.	.	.	.	.	.	.	.	.	.	.	.
10	15969773	Sniffles2.INS.E69M9	N	<INS:1881>	INS	INS	1881	129.105	17.97	888	859	29	0.0327	novel	0.0118	0.0118	low_frequency	0.0394	0.00694	0	0	0	0.0116	0.0388	0.00709	0	0	0	1	1	1	1	1	1	1	1	1	1	0.0124	0.981	0.619	0.619	0.712	0.000885	0.00105	0.697	confident	GRCh38_SimpleRepeat_homopolymer_4to6_slop5;GRCh38_notinalldifficultregions	MINDY3-ENSG00000252537	ENSG00000148481-ENSG00000252537	intergenic_region	ENSG00000148481-ENSG00000252537	.	MODIFIER	intergenic_region	.	.	.	.	.	.	.	.	.	.	.	.	.	.	.
10	15983206	Sniffles2.DEL.E71M9	N	<DEL:-72>	DEL	DEL	-72	142.665	245.233	888	864	24	0.027	novel	0.0524	0.0524	common	0.178	0.0104	0	0.00305	0.00877	0.0521	0.179	0.0105	0	0.00311	0.00926	0.828	1	1	1	1	1	1	1	1	1	0.0501	0.961	0.753	0.753	0.854	0.00639	0.00654	0.884	difficult	GRCh38_gclt25orgt65_slop50;GRCh38_lowmappabilityall;GRCh38_nonunique_l100_m2_e1;GRCh38_nonunique_l250_m0_e0;GRCh38_alllowmapandsegdupregions;GRCh38_alldifficultregions	MINDY3-ENSG00000252537	ENSG00000148481-ENSG00000252537	intergenic_region	ENSG00000148481-ENSG00000252537	.	MODIFIER	intergenic_region	.	.	.	.	.	.	.	.	.	.	.	.	.	.	.
10	15985242	Sniffles2.INS.E6AM9	N	<INS:126>	INS	INS	126	107.202	416.264	888	864	24	0.027	novel	0.00169	0.00169	rare	0.00208	0.00347	0	0	0.00292	0.00174	0.00215	0.0035	0	0	0.00309	1	1	1	1	1	1	1	1	1	1	0	0.997	0	0	0.15	0.000304	0.00123	0.261	confident	GRCh38_notinalldifficultregions	MINDY3-ENSG00000252537	ENSG00000148481-ENSG00000252537	intergenic_region	ENSG00000148481-ENSG00000252537	.	MODIFIER	intergenic_region	.	.	.	.	.	.	.	.	.	.	.	.	.	.	.
10	15989589	Sniffles2.INS.E6BM9	N	<INS:415>	INS	INS	415	135.385	135.377	888	859	29	0.0327	known	0.0484	0.0484	low_frequency	0.0747	0.0104	0.104	0.0183	0.0175	0.0495	0.0764	0.0106	0.107	0.0185	0.0184	0.0314	1	0.0194	1	0.0436	0.0305	1	0.0215	1	0.0457	0.0456	0.971	0.803	0.803	0.868	0.00879	0.0103	0.807	confident	GRCh38_SimpleRepeat_homopolymer_4to6_slop5;GRCh38_notinalldifficultregions	MINDY3-ENSG00000252537	ENSG00000148481-ENSG00000252537	intergenic_region	ENSG00000148481-ENSG00000252537	.	MODIFIER	intergenic_region	.	.	.	.	.	.	.	.	.	.	.	.	.	.	.
10	16019532	Sniffles2.INV.E84M9	N	<INV:110>	INV	OTHER	110	95.924	434.689	888	869	19	0.0214	novel	0.00113	0.00113	rare	0	0	0	0.00305	0.00292	0.00115	0	0	0	0.00311	0.00307	1	1	1	1	1	1	1	1	1	1	0	0.998	0	0	0.196	0.000128	0.000513	0.198	confident	GRCh38_SimpleRepeat_homopolymer_4to6_slop5;GRCh38_notinalldifficultregions	ENSG00000252537-FTLP19	ENSG00000252537-ENSG00000237913	intergenic_region	ENSG00000252537-ENSG00000237913	.	MODIFIER	intergenic_region	.	.	.	.	.	.	.	.	.	.	.	.	.	.	.
10	16177829	Sniffles2.INS.E8CM9	N	<INS:51>	INS	INS	51	112.876	292.378	888	868	20	0.0225	novel	0.00732	0.00732	low_frequency	0.0124	0	0.0208	0	0	0.00749	0.0127	0	0.0215	0	0	1	1	1	1	1	1	1	1	1	1	0.00282	0.982	0.0769	0.0769	0.356	0.000244	0.00145	0.181	difficult	GRCh38_AllTandemRepeats_51to200bp_slop5;GRCh38_AllTandemRepeatsandHomopolymers_slop5;GRCh38_SimpleRepeat_diTR_11to50_slop5;GRCh38_allTandemRepeats;GRCh38_alldifficultregions	FTLP19-RNU6-1075P	ENSG00000237913-ENSG00000201260	intergenic_region	ENSG00000237913-ENSG00000201260	.	MODIFIER	intergenic_region	.	.	.	.	.	.	.	.	.	.	.	.	.	.	.
10	16260474	Sniffles2.DEL.EA3M9	N	<DEL:-57>	DEL	DEL	-57	76.905	197.813	888	868	20	0.0225	novel	0.00169	0.00169	rare	0.00208	0	0.00298	0.00305	0	0.00173	0.00212	0	0.00307	0.00311	0	1	1	1	1	1	1	1	1	1	1	0.000563	0.995	0	0	0.522	0.000114	0.000437	0.275	difficult	GRCh38_AllTandemRepeatsandHomopolymers_slop5;GRCh38_AllTandemRepeats_gt100bp_slop5;GRCh38_allTandemRepeats;GRCh38_SimpleRepeat_homopolymer_4to6_slop5;GRCh38_AllTandemRepeats_201to10000bp_slop5;GRCh38_alldifficultregions	RNU6-1075P-LINC02654	ENSG00000201260-ENSG00000226140	intergenic_region	ENSG00000201260-ENSG00000226140	.	MODIFIER	intergenic_region	.	.	.	.	.	.	.	.	.	.	.	.	.	.	.
10	16260532	Sniffles2.INS.E9FM9	N	<INS:50>	INS	INS	50	47.187	230.539	888	864	24	0.027	novel	0.00451	0.00451	rare	0.0083	0	0	0	0.0117	0.00463	0.00851	0	0	0	0.0121	1	1	1	1	1	1	1	1	1	1	0.000563	0.99	0	0	0.229	0.000166	0.000936	0.188	difficult	GRCh38_AllTandemRepeatsandHomopolymers_slop5;GRCh38_AllTandemRepeats_gt100bp_slop5;GRCh38_allTandemRepeats;GRCh38_AllTandemRepeats_201to10000bp_slop5;GRCh38_alldifficultregions	RNU6-1075P-LINC02654	ENSG00000201260-ENSG00000226140	intergenic_region	ENSG00000201260-ENSG00000226140	.	MODIFIER	intergenic_region	.	.	.	.	.	.	.	.	.	.	.	.	.	.	.
10	16271864	Sniffles2.INS.EA0M9	N	<INS:61>	INS	INS	61	131.112	512.994	888	862	26	0.0293	novel	0.00169	0.00169	rare	0.00622	0	0	0	0	0.00174	0.00638	0	0	0	0	0.00624	1	1	1	1	0.0064	1	1	1	1	0.00225	0.997	0.5	0.5	0.759	0.00011	0.000173	0.612	confident	GRCh38_SimpleRepeat_homopolymer_4to6_slop5;GRCh38_notinalldifficultregions	RNU6-1075P-LINC02654	ENSG00000201260-ENSG00000226140	intergenic_region	ENSG00000201260-ENSG00000226140	.	MODIFIER	intergenic_region	.	.	.	.	.	.	.	.	.	.	.	.	.	.	.
10	16314946	Sniffles2.DEL.EB1M9	N	<DEL:-59>	DEL	DEL	-59	125.793	341.739	888	863	25	0.0282	novel	0.0338	0.0338	low_frequency	0.116	0.0104	0	0.00305	0	0.0348	0.119	0.0107	0	0.00312	0	1	1	1	1	1	1	1	1	1	1	0.0276	0.967	0.649	0.649	0.725	0.0028	0.00302	0.743	confident	GRCh38_SimpleRepeat_homopolymer_4to6_slop5;GRCh38_notinalldifficultregions	LINC02654-PTER	ENSG00000226140-ENSG00000165983	intergenic_region	ENSG00000226140-ENSG00000165983	.	MODIFIER	intergenic_region	.	.	.	.	.	.	.	.	.	.	.	.	.	.	.
10	16323448	Sniffles2.INS.EABM9	N	<INS:314>	INS	INS	314	75.896	52.267	888	881	7	0.00788	known	0.642	0.358	common	0.685	0.67	0.646	0.64	0.556	0.644	0.684	0.675	0.647	0.648	0.556	0.0372	0.00456	1	0.865	0.757	0.0359	0.00219	1	1	0.643	0.65	0.87	0.881	0.84	0.833	0.638	0.64	0.89	confident	GRCh38_notinalldifficultregions	LINC02654-PTER	ENSG00000226140-ENSG00000165983	intergenic_region	ENSG00000226140-ENSG00000165983	.	MODIFIER	intergenic_region	.	.	.	.	.	.	.	.	.	.	.	.	.	.	.
10	16325546	Sniffles2.INS.EADM9	N	<INS:697>	INS	INS	697	312.879	279.675	888	864	24	0.027	known	0.00451	0.00451	rare	0	0.0278	0	0	0	0.00463	0	0.0286	0	0	0	1	1	1	1	1	1	1	1	1	1	0.00169	0.992	0.25	0.25	0.414	0.000382	0.00163	0.218	confident	GRCh38_notinalldifficultregions	LINC02654-PTER	ENSG00000226140-ENSG00000165983	intergenic_region	ENSG00000226140-ENSG00000165983	.	MODIFIER	intergenic_region	.	.	.	.	.	.	.	.	.	.	.	.	.	.	.
10	16326049	Sniffles2.DEL.EB2M9	N	<DEL:-3321>	DEL	DEL	-3321	0.363	0.679	888	866	22	0.0248	known	0.00732	0.00732	low_frequency	0.00208	0.0417	0	0	0	0.00751	0.00212	0.0429	0	0	0	1	1	1	1	1	1	1	1	1	1	0.00507	0.993	0.615	0.615	0.572	0.000283	0.00135	0.199	confident	GRCh38_AllHomopolymers_gt6bp_imperfectgt10bp_slop5;GRCh38_AllTandemRepeatsandHomopolymers_slop5;GRCh38_SimpleRepeat_homopolymer_gt11_slop5;GRCh38_SimpleRepeat_homopolymer_gt20_slop5;GRCh38_SimpleRepeat_diTR_11to50_slop5;GRCh38_allTandemRepeats;GRCh38_SimpleRepeat_homopolymer_7to11_slop5;GRCh38_SimpleRepeat_homopolymer_4to6_slop5;GRCh38_AllTandemRepeats_lt51bp_slop5;GRCh38_SimpleRepeat_imperfecthomopolgt20_slop5;GRCh38_SimpleRepeat_imperfecthomopolgt10_slop5;GRCh38_alldifficultregions;GRCh38_notinalldifficultregions	LINC02654-PTER	ENSG00000226140-ENSG00000165983	intergenic_region	ENSG00000226140-ENSG00000165983	.	MODIFIER	intergenic_region	.	.	.	.	.	.	.	.	.	.	.	.	.	.	.
10	16414239	Sniffles2.INS.EBEM9	N	<INS:58>	INS	INS	58	151.85	365.782	888	867	21	0.0236	novel	0.00676	0.00676	low_frequency	0.0249	0	0	0	0	0.00692	0.0256	0	0	0	0	1	1	1	1	1	1	1	1	1	1	0.00619	0.988	0.5	0.5	0.638	0.000357	0.000513	0.531	confident	GRCh38_SimpleRepeat_homopolymer_4to6_slop5;GRCh38_notinalldifficultregions	LINC02654-PTER	ENSG00000226140-ENSG00000165983	intergenic_region	ENSG00000226140-ENSG00000165983	.	MODIFIER	intergenic_region	.	.	.	.	.	.	.	.	.	.	.	.	.	.	.
10	16429329	Sniffles2.INS.EC0M9	N	<INS:71>	INS	INS	71	161.647	292.329	888	857	31	0.0349	novel	0.00169	0.00169	rare	0.00415	0.00347	0	0	0	0.00175	0.00429	0.00355	0	0	0	1	1	1	1	1	1	1	1	1	1	0	0.997	0	0	0.075	2.46e-05	3.69e-05	0.486	difficult	GRCh38_AllHomopolymers_gt6bp_imperfectgt10bp_slop5;GRCh38_AllTandemRepeatsandHomopolymers_slop5;GRCh38_SimpleRepeat_homopolymer_gt11_slop5;GRCh38_SimpleRepeat_diTR_11to50_slop5;GRCh38_SimpleRepeat_imperfecthomopolgt10_slop5;GRCh38_alldifficultregions	LINC02654-PTER	ENSG00000226140-ENSG00000165983	intergenic_region	ENSG00000226140-ENSG00000165983	.	MODIFIER	intergenic_region	.	.	.	.	.	.	.	.	.	.	.	.	.	.	.
10	16493509	Sniffles2.INS.EC5M9	N	<INS:96>	INS	INS	96	113.504	307.991	888	866	22	0.0248	novel	0.00113	0.00113	rare	0.00208	0	0	0.00305	0	0.00116	0.00215	0	0	0.00307	0	1	1	1	1	1	1	1	1	1	1	0.00113	0.995	0	0	0.595	5.43e-05	0.0007	0.114	confident	GRCh38_notinalldifficultregions	PTER	ENSG00000165983	transcript	ENST00000378000.5	protein_coding	MODIFIER	intron_variant	PTER	ENSG00000165983	transcript	ENST00000378000.5	protein_coding	MODIFIER	intron_variant	.	.	.	.	.	.	.	.
10	16506038	Sniffles2.INS.ED3M9	N	<INS:335>	INS	INS	335	118.797	228.843	888	868	20	0.0225	known	0.0462	0.0462	low_frequency	0.00415	0.0972	0.134	0.0152	0.00585	0.0472	0.00429	0.0993	0.136	0.0152	0.0061	1	0.622	1	1	1	1	0.626	1	1	1	0.0439	0.984	0.883	0.883	0.909	0.0142	0.0151	0.906	confident	GRCh38_notinalldifficultregions	PTER	ENSG00000165983	transcript	ENST00000378000.5	protein_coding	MODIFIER	intron_variant	PTER	ENSG00000165983	transcript	ENST00000378000.5	protein_coding	MODIFIER	intron_variant	.	.	.	.	.	.	.	.
10	16566563	Sniffles2.DEL.ED9M9	N	<DEL:-52>	DEL	DEL	-52	64.102	346.512	888	876	12	0.0135	novel	0.0248	0.0248	low_frequency	0.0747	0.0104	0	0.0061	0.00877	0.0251	0.0763	0.0106	0	0.0061	0.00893	0.0314	1	1	1	1	0.0337	1	1	1	1	0.022	0.974	0.65	0.65	0.717	0.00793	0.0106	0.71	difficult	GRCh38_AllTandemRepeatsandHomopolymers_slop5;GRCh38_AllTandemRepeats_gt100bp_slop5;GRCh38_allTandemRepeats;GRCh38_SimpleRepeat_homopolymer_4to6_slop5;GRCh38_AllTandemRepeats_201to10000bp_slop5;GRCh38_alldifficultregions	ENSG00000287925-RSU1	ENSG00000287925-ENSG00000148484	intergenic_region	ENSG00000287925-ENSG00000148484	.	MODIFIER	intergenic_region	.	.	.	.	.	.	.	.	.	.	.	.	.	.	.
10	16645876	Sniffles2.INS.EE6M9	N	<INS:2743>	INS	INS	2743	419.422	42.073	888	853	35	0.0394	novel	0.00169	0.00169	rare	0	0.00694	0	0	0.00292	0.00176	0	0.00714	0	0	0.00311	1	1	1	1	1	1	1	1	1	1	0.000563	0.995	0	0	0.326	0.000776	0.00172	0.325	difficult	GRCh38_gclt25orgt65_slop50;GRCh38_AllTandemRepeatsandHomopolymers_slop5;GRCh38_AllTandemRepeats_gt100bp_slop5;GRCh38_allTandemRepeats;GRCh38_AllTandemRepeats_201to10000bp_slop5;GRCh38_chainSelf;GRCh38_alldifficultregions	RSU1	ENSG00000148484	transcript	ENST00000345264.10	protein_coding	MODIFIER	intron_variant	RSU1	ENSG00000148484	transcript	ENST00000345264.10	protein_coding	MODIFIER	intron_variant	.	.	.	.	.	.	.	.
10	16645916	Sniffles2.INS.EE4M9	N	<INS:242>	INS	INS	242	134.22	100.713	888	868	20	0.0225	novel	0.312	0.312	common	0.301	0.326	0.268	0.229	0.439	0.314	0.305	0.33	0.265	0.23	0.446	0.0212	0.451	0.696	0.0246	1	0.0206	0.448	0.556	0.0236	1	0.316	0.838	0.782	0.782	0.801	0.255	0.256	0.888	difficult	GRCh38_gclt25orgt65_slop50;GRCh38_AllTandemRepeatsandHomopolymers_slop5;GRCh38_AllTandemRepeats_gt100bp_slop5;GRCh38_allTandemRepeats;GRCh38_AllTandemRepeats_201to10000bp_slop5;GRCh38_lowmappabilityall;GRCh38_nonunique_l100_m2_e1;GRCh38_chainSelf;GRCh38_alllowmapandsegdupregions;GRCh38_alldifficultregions	RSU1	ENSG00000148484	transcript	ENST00000345264.10	protein_coding	MODIFIER	intron_variant	RSU1	ENSG00000148484	transcript	ENST00000345264.10	protein_coding	MODIFIER	intron_variant	.	.	.	.	.	.	.	.
10	16691074	Sniffles2.INS.EEBM9	N	<INS:113>	INS	INS	113	191.851	273.832	888	855	33	0.0372	novel	0.00113	0.00113	rare	0.00415	0	0	0	0	0.00117	0.00433	0	0	0	0	1	1	1	1	1	1	1	1	1	1	0.000563	0.997	0	0	0.401	1.84e-05	0.000397	0.118	confident	GRCh38_notinalldifficultregions	RSU1	ENSG00000148484	transcript	ENST00000345264.10	protein_coding	MODIFIER	intron_variant	RSU1	ENSG00000148484	transcript	ENST00000345264.10	protein_coding	MODIFIER	intron_variant	.	.	.	.	.	.	.	.
10	16722723	Sniffles2.DEL.EF9M9	N	<DEL:-52>	DEL	DEL	-52	109.803	320.125	888	866	22	0.0248	novel	0.0332	0.0332	low_frequency	0.00415	0.0694	0.0684	0.0061	0.0351	0.0335	0.00422	0.0704	0.0697	0.00625	0.034	1	0.507	0.554	1	1	1	0.513	0.561	1	1	0.0124	0.943	0.246	0.246	0.399	0.00397	0.0169	0.231	confident	GRCh38_SimpleRepeat_homopolymer_4to6_slop5;GRCh38_chainSelf;GRCh38_notinalldifficultregions	RSU1;ENSG00000225213	ENSG00000148484;ENSG00000225213	transcript;transcript	ENST00000345264.10;ENST00000421480.2	protein_coding;pseudogene	MODIFIER;MODIFIER	intron_variant;intron_variant	RSU1	ENSG00000148484	transcript	ENST00000345264.10	protein_coding	MODIFIER	intron_variant	.	.	.	.	.	.	.	.
10	16748874	Sniffles2.INS.EF6M9	N	<INS:313>	INS	INS	313	89.392	156.628	888	869	19	0.0214	known	0.0681	0.0681	common	0.147	0.0174	0.0506	0	0.0819	0.069	0.148	0.0177	0.0515	0	0.0843	0.315	1	0.347	1	0.0851	0.309	1	0.352	1	0.0916	0.0569	0.938	0.655	0.655	0.71	0.00656	0.0111	0.486	difficult	GRCh38_AllHomopolymers_gt6bp_imperfectgt10bp_slop5;GRCh38_AllTandemRepeatsandHomopolymers_slop5;GRCh38_SimpleRepeat_homopolymer_7to11_slop5;GRCh38_segdups_gt10kb;GRCh38_segdups;GRCh38_alllowmapandsegdupregions;GRCh38_alldifficultregions	ENSG00000225213;RSU1	ENSG00000225213;ENSG00000148484	transcript;transcript	ENST00000421480.2;ENST00000345264.10	pseudogene;protein_coding	MODIFIER;MODIFIER	upstream_gene_variant;intron_variant	RSU1	ENSG00000148484	transcript	ENST00000345264.10	protein_coding	MODIFIER	intron_variant	.	.	.	.	.	.	.	.
10	16785462	Sniffles2.INS.EF7M9	N	<INS:57>	INS	INS	57	71.686	122.045	888	877	11	0.0124	novel	0.189	0.189	common	0.38	0.0451	0.238	0.0396	0.134	0.191	0.38	0.0458	0.238	0.0406	0.139	0.683	0.00105	0.139	1	0.0164	0.683	0.0011	0.139	1	0.0194	0.18	0.929	0.821	0.821	0.899	0.0252	0.0299	0.815	difficult	GRCh38_gclt25orgt65_slop50;GRCh38_AllTandemRepeats_51to200bp_slop5;GRCh38_AllTandemRepeatsandHomopolymers_slop5;GRCh38_SimpleRepeat_diTR_11to50_slop5;GRCh38_AllTandemRepeats_gt100bp_slop5;GRCh38_allTandemRepeats;GRCh38_alldifficultregions	RSU1	ENSG00000148484	transcript	ENST00000345264.10	protein_coding	MODIFIER	intron_variant	RSU1	ENSG00000148484	transcript	ENST00000345264.10	protein_coding	MODIFIER	intron_variant	.	.	.	.	.	.	.	.
10	16851935	Sniffles2.DEL.F05M9	N	<DEL:-65>	DEL	DEL	-65	83.907	318.306	888	863	25	0.0282	novel	0.0118	0.0118	low_frequency	0.0311	0.00347	0	0	0.0146	0.0122	0.0325	0.0035	0	0	0.0152	0.201	1	1	1	1	0.209	1	1	1	1	0.00901	0.986	0.6	0.6	0.661	0.000565	0.00113	0.379	difficult	GRCh38_AllTandemRepeatsandHomopolymers_slop5;GRCh38_AllTandemRepeats_gt100bp_slop5;GRCh38_allTandemRepeats;GRCh38_AllTandemRepeats_201to10000bp_slop5;GRCh38_allOtherDifficultregions;GRCh38_gnomAD_InbreedingCoeff_slop1bp_merge1000bp;GRCh38_chainSelf;GRCh38_alldifficultregions	CUBN	ENSG00000107611	transcript	ENST00000377833.10	protein_coding	MODIFIER	intron_variant	CUBN	ENSG00000107611	transcript	ENST00000377833.10	protein_coding	MODIFIER	intron_variant	.	.	.	.	.	.	.	.
10	16852032	Sniffles2.INS.F01M9	N	<INS:55>	INS	INS	55	55.137	335.634	888	863	25	0.0282	novel	0.013	0.013	low_frequency	0.0394	0.00347	0.00595	0	0.00292	0.0133	0.0408	0.0035	0.00606	0	0.00307	0.0435	1	1	1	1	0.0463	1	1	1	1	0.00225	0.975	0.0476	0.0476	0.382	0.000513	0.00153	0.305	difficult	GRCh38_AllTandemRepeatsandHomopolymers_slop5;GRCh38_AllTandemRepeats_gt100bp_slop5;GRCh38_allTandemRepeats;GRCh38_AllTandemRepeats_201to10000bp_slop5;GRCh38_allOtherDifficultregions;GRCh38_gnomAD_InbreedingCoeff_slop1bp_merge1000bp;GRCh38_chainSelf;GRCh38_alldifficultregions	CUBN	ENSG00000107611	transcript	ENST00000377833.10	protein_coding	MODIFIER	intron_variant	CUBN	ENSG00000107611	transcript	ENST00000377833.10	protein_coding	MODIFIER	intron_variant	.	.	.	.	.	.	.	.
10	16855041	Sniffles2.DEL.F07M9	N	<DEL:-50>	DEL	DEL	-50	34.897	262.972	888	865	23	0.0259	novel	0.00169	0.00169	rare	0.00415	0	0	0	0.00292	0.00173	0.00427	0	0	0	0.00303	1	1	1	1	1	1	1	1	1	1	0	0.997	0	0	0.113	4.51e-05	0.000236	0.222	difficult	GRCh38_AllHomopolymers_gt6bp_imperfectgt10bp_slop5;GRCh38_AllTandemRepeatsandHomopolymers_slop5;GRCh38_AllTandemRepeats_gt100bp_slop5;GRCh38_allTandemRepeats;GRCh38_SimpleRepeat_homopolymer_4to6_slop5;GRCh38_AllTandemRepeats_201to10000bp_slop5;GRCh38_SimpleRepeat_imperfecthomopolgt10_slop5;GRCh38_alldifficultregions	CUBN	ENSG00000107611	transcript	ENST00000377833.10	protein_coding	MODIFIER	intron_variant	CUBN	ENSG00000107611	transcript	ENST00000377833.10	protein_coding	MODIFIER	intron_variant	Low_myopia_vs_hyperopia	6e-06	0.506799	NR	33830181	.	.	.
10	16855053	Sniffles2.INS.F02M9	N	<INS:58>	INS	INS	58	71.307	188.002	888	864	24	0.027	novel	0.00169	0.00169	rare	0.00622	0	0	0	0	0.00174	0.00641	0	0	0	0	1	1	1	1	1	1	1	1	1	1	0	0.997	0	0	0.0683	1.23e-05	0.000109	0.148	difficult	GRCh38_AllHomopolymers_gt6bp_imperfectgt10bp_slop5;GRCh38_AllTandemRepeatsandHomopolymers_slop5;GRCh38_SimpleRepeat_homopolymer_4to6_slop5;GRCh38_SimpleRepeat_imperfecthomopolgt10_slop5;GRCh38_alldifficultregions	CUBN	ENSG00000107611	transcript	ENST00000377833.10	protein_coding	MODIFIER	intron_variant	CUBN	ENSG00000107611	transcript	ENST00000377833.10	protein_coding	MODIFIER	intron_variant	.	.	.	.	.	.	.	.
10	16902114	Sniffles2.INS.F10M9	N	<INS:70>	INS	INS	70	155.019	211.201	888	858	30	0.0338	novel	0.00732	0.00732	low_frequency	0.00415	0	0.0238	0.00305	0.00585	0.00758	0.0044	0	0.024	0.00311	0.00617	1	1	1	1	1	1	1	1	1	1	0.00619	0.991	0.462	0.462	0.688	0.00114	0.00237	0.39	difficult	GRCh38_gclt25orgt65_slop50;GRCh38_AllTandemRepeatsandHomopolymers_slop5;GRCh38_SimpleRepeat_diTR_11to50_slop5;GRCh38_AllTandemRepeats_gt100bp_slop5;GRCh38_allTandemRepeats;GRCh38_AllTandemRepeats_201to10000bp_slop5;GRCh38_alldifficultregions	CUBN	ENSG00000107611	transcript	ENST00000377833.10	protein_coding	MODIFIER	intron_variant	CUBN	ENSG00000107611	transcript	ENST00000377833.10	protein_coding	MODIFIER	intron_variant	.	.	.	.	.	.	.	.
10	16967779	Sniffles2.DEL.F14M9	N	<DEL:-50>	DEL	DEL	-50	81.063	246.147	888	862	26	0.0293	novel	0.00338	0.00338	rare	0	0	0.00595	0.0061	0.00585	0.00348	0	0	0.0061	0.00641	0.00602	1	1	1	1	1	1	1	1	1	1	0.00113	0.991	0	0	0.398	0.000108	0.0011	0.222	difficult	GRCh38_AllTandemRepeatsandHomopolymers_slop5;GRCh38_SimpleRepeat_diTR_11to50_slop5;GRCh38_AllTandemRepeats_gt100bp_slop5;GRCh38_allTandemRepeats;GRCh38_AllTandemRepeats_201to10000bp_slop5;GRCh38_alldifficultregions	CUBN	ENSG00000107611	transcript	ENST00000377833.10	protein_coding	MODIFIER	intron_variant	CUBN	ENSG00000107611	transcript	ENST00000377833.10	protein_coding	MODIFIER	intron_variant	.	.	.	.	.	Enhancer	.	.
10	16988403	Sniffles2.INV.F15M9	N	<INV:103>	INV	OTHER	103	124.763	284.348	888	862	26	0.0293	novel	0.00169	0.00169	rare	0.00622	0	0	0	0	0.00174	0.00638	0	0	0	0	1	1	1	1	1	1	1	1	1	1	0.000563	0.995	0	0	0.282	6.25e-05	7.67e-05	0.537	confident	GRCh38_notinalldifficultregions	CUBN	ENSG00000107611	transcript	ENST00000377833.10	protein_coding	MODIFIER	intron_variant	CUBN	ENSG00000107611	transcript	ENST00000377833.10	protein_coding	MODIFIER	intron_variant	.	.	.	.	.	Enhancer	.	.
10	17052431	Sniffles2.DEL.F21M9	N	<DEL:-7208>	DEL	DEL	-7208	1.687	1.687	888	865	23	0.0259	known	0.00451	0.00451	rare	0	0.0104	0	0.00305	0.0117	0.00462	0	0.0106	0	0.00309	0.0122	1	1	1	1	1	1	1	1	1	1	0.00394	0.994	0.5	0.5	0.508	0.00276	0.0042	0.406	confident	GRCh38_gclt25orgt65_slop50;GRCh38_AllHomopolymers_gt6bp_imperfectgt10bp_slop5;GRCh38_AllTandemRepeatsandHomopolymers_slop5;GRCh38_SimpleRepeat_homopolymer_gt11_slop5;GRCh38_SimpleRepeat_homopolymer_gt20_slop5;GRCh38_SimpleRepeat_diTR_11to50_slop5;GRCh38_allTandemRepeats;GRCh38_SimpleRepeat_homopolymer_7to11_slop5;GRCh38_SimpleRepeat_homopolymer_4to6_slop5;GRCh38_AllTandemRepeats_lt51bp_slop5;GRCh38_SimpleRepeat_imperfecthomopolgt20_slop5;GRCh38_SimpleRepeat_imperfecthomopolgt10_slop5;GRCh38_alldifficultregions;GRCh38_notinalldifficultregions	CUBN	ENSG00000107611	transcript	ENST00000377833.10	protein_coding	MODIFIER	intron_variant	CUBN	ENSG00000107611	transcript	ENST00000377833.10	protein_coding	MODIFIER	intron_variant	.	.	.	.	.	Enhancer	.	.
10	17246912	Sniffles2.INS.F2DM9	N	<INS:51>	INS	INS	51	89.51	563.218	888	869	19	0.0214	known	0.00563	0.00563	low_frequency	0.00208	0	0	0	0.0263	0.00575	0.00212	0	0	0	0.0273	1	1	1	1	1	1	1	1	1	1	0.00394	0.992	0.5	0.5	0.661	0.00176	0.00209	0.511	difficult	GRCh38_gclt25orgt65_slop50;GRCh38_alldifficultregions	VIM-ST8SIA6	ENSG00000026025-ENSG00000148488	intergenic_region	ENSG00000026025-ENSG00000148488	.	MODIFIER	intergenic_region	.	.	.	.	.	.	.	.	.	.	.	.	.	.	.
10	17252318	Sniffles2.INS.F2EM9	N	<INS:60>	INS	INS	60	99.382	297.683	888	863	25	0.0282	novel	0.00338	0.00338	rare	0.00622	0.00347	0	0	0.00585	0.00348	0.00647	0.0036	0	0	0.00602	1	1	1	1	1	1	1	1	1	1	0.00113	0.991	0	0	0.463	0.000581	0.000684	0.543	difficult	GRCh38_AllTandemRepeatsandHomopolymers_slop5;GRCh38_AllTandemRepeats_gt100bp_slop5;GRCh38_allTandemRepeats;GRCh38_AllTandemRepeats_201to10000bp_slop5;GRCh38_lowmappabilityall;GRCh38_nonunique_l100_m2_e1;GRCh38_alllowmapandsegdupregions;GRCh38_alldifficultregions	VIM-ST8SIA6	ENSG00000026025-ENSG00000148488	intergenic_region	ENSG00000026025-ENSG00000148488	.	MODIFIER	intergenic_region	.	.	.	.	.	.	.	.	.	.	.	.	.	.	.
10	17252321	Sniffles2.DEL.F34M9	N	<DEL:-65>	DEL	DEL	-65	50.903	337.597	888	869	19	0.0214	novel	0.0512	0.0512	common	0.133	0.0312	0.0149	0.0244	0.0146	0.0524	0.137	0.0321	0.0152	0.0247	0.0149	0.583	0.121	1	0.0837	1	0.78	0.124	1	0.0847	1	0.0422	0.927	0.488	0.488	0.66	0.0116	0.0144	0.685	difficult	GRCh38_AllTandemRepeatsandHomopolymers_slop5;GRCh38_AllTandemRepeats_gt100bp_slop5;GRCh38_allTandemRepeats;GRCh38_AllTandemRepeats_201to10000bp_slop5;GRCh38_lowmappabilityall;GRCh38_nonunique_l100_m2_e1;GRCh38_alllowmapandsegdupregions;GRCh38_alldifficultregions	VIM-ST8SIA6	ENSG00000026025-ENSG00000148488	intergenic_region	ENSG00000026025-ENSG00000148488	.	MODIFIER	intergenic_region	.	.	.	.	.	.	.	.	.	.	.	.	.	.	.
10	17268712	Sniffles2.DEL.F36M9	N	<DEL:-3014>	DEL	DEL	-3014	150.98	29.137	888	869	19	0.0214	known	0.0816	0.0816	common	0.00415	0.191	0.161	0.0427	0.0585	0.0828	0.00424	0.194	0.164	0.0438	0.0572	0.00208	0.786	0.386	1	1	0.00212	0.598	0.39	1	1	0.0867	0.948	0.791	0.791	0.806	0.0255	0.0276	0.718	confident	GRCh38_gclt25orgt65_slop50;GRCh38_AllHomopolymers_gt6bp_imperfectgt10bp_slop5;GRCh38_AllTandemRepeatsandHomopolymers_slop5;GRCh38_SimpleRepeat_homopolymer_gt11_slop5;GRCh38_SimpleRepeat_triTR_15to50_slop5;GRCh38_SimpleRepeat_diTR_11to50_slop5;GRCh38_AllTandemRepeats_gt100bp_slop5;GRCh38_allTandemRepeats;GRCh38_SimpleRepeat_homopolymer_7to11_slop5;GRCh38_SimpleRepeat_homopolymer_4to6_slop5;GRCh38_AllTandemRepeats_lt51bp_slop5;GRCh38_SimpleRepeat_imperfecthomopolgt20_slop5;GRCh38_AllTandemRepeats_201to10000bp_slop5;GRCh38_SimpleRepeat_imperfecthomopolgt10_slop5;GRCh38_alldifficultregions;GRCh38_notinalldifficultregions	VIM-ST8SIA6	ENSG00000026025-ENSG00000148488	intergenic_region	ENSG00000026025-ENSG00000148488	.	MODIFIER	intergenic_region	.	.	.	.	.	.	.	.	.	.	.	.	.	.	.
10	17268713	Sniffles2.DEL.F37M9	N	<DEL:-4798>	DEL	DEL	-4798	186.26	29.121	888	868	20	0.0225	known	0.0163	0.0163	low_frequency	0.00208	0.0417	0.0298	0.0061	0.0117	0.0167	0.00212	0.0429	0.0303	0.00625	0.012	1	0.017	1	1	0.0176	1	0.0179	1	1	0.018	0.00957	0.966	0.231	0.231	0.444	0.00073	0.00329	0.274	confident	GRCh38_gclt25orgt65_slop50;GRCh38_AllHomopolymers_gt6bp_imperfectgt10bp_slop5;GRCh38_AllTandemRepeatsandHomopolymers_slop5;GRCh38_SimpleRepeat_homopolymer_gt11_slop5;GRCh38_SimpleRepeat_triTR_15to50_slop5;GRCh38_SimpleRepeat_diTR_11to50_slop5;GRCh38_AllTandemRepeats_gt100bp_slop5;GRCh38_allTandemRepeats;GRCh38_SimpleRepeat_homopolymer_7to11_slop5;GRCh38_SimpleRepeat_homopolymer_4to6_slop5;GRCh38_AllTandemRepeats_lt51bp_slop5;GRCh38_SimpleRepeat_imperfecthomopolgt20_slop5;GRCh38_AllTandemRepeats_201to10000bp_slop5;GRCh38_SimpleRepeat_imperfecthomopolgt10_slop5;GRCh38_alldifficultregions;GRCh38_notinalldifficultregions	VIM-ST8SIA6	ENSG00000026025-ENSG00000148488	intergenic_region	ENSG00000026025-ENSG00000148488	.	MODIFIER	intergenic_region	.	.	.	.	.	.	.	.	.	.	.	.	Enhancer	.	.
10	17268895	Sniffles2.BND.F40M9	N	<BND:F40M9>	BND	OTHER	.	0	9.238	888	867	21	0.0236	not_compared	0.00169	0.00169	rare	0.00622	0	0	0	0	0.00173	0.00636	0	0	0	0	0.00624	1	1	1	1	0.00637	1	1	1	1	0	0.998	0	0	0.096	0.000178	0.000323	0.441	confident	GRCh38_SimpleRepeat_homopolymer_4to6_slop5;GRCh38_notinalldifficultregions	FRMPD4	ENSG00000169933	transcript	ENST00000656302.1	protein_coding	HIGH	transcript_ablation	FRMPD4	ENSG00000169933	transcript	ENST00000656302.1	protein_coding	HIGH	transcript_ablation	.	.	.	.	.	.	.	.
10	17268895	Sniffles2.INS.F2FM9	N	<INS:6711>	INS	INS	6711	40.121	7	888	867	21	0.0236	known	0.00338	0.00338	rare	0.0124	0	0	0	0	0.00346	0.0127	0	0	0	0	0.000195	1	1	1	1	0.000203	1	1	1	1	0.000563	0.997	0.25	0.25	0.364	0.000399	0.000597	0.515	confident	GRCh38_SimpleRepeat_homopolymer_4to6_slop5;GRCh38_notinalldifficultregions	VIM-ST8SIA6	ENSG00000026025-ENSG00000148488	intergenic_region	ENSG00000026025-ENSG00000148488	.	MODIFIER	intergenic_region	.	.	.	.	.	.	.	.	.	.	.	.	.	.	.
10	17271746	Sniffles2.DEL.F38M9	N	<DEL:-1765>	DEL	DEL	-1765	74.505	62.716	888	860	28	0.0315	novel	0.0918	0.0918	common	0.00415	0.233	0.173	0.0427	0.0643	0.0936	0.00439	0.236	0.177	0.0435	0.0606	0.00208	0.348	0.28	1	0.514	0.0022	0.351	0.29	1	1	0.0918	0.961	0.868	0.868	0.866	0.026	0.0265	0.83	confident	GRCh38_gclt25orgt65_slop50;GRCh38_AllHomopolymers_gt6bp_imperfectgt10bp_slop5;GRCh38_AllTandemRepeatsandHomopolymers_slop5;GRCh38_SimpleRepeat_diTR_11to50_slop5;GRCh38_AllTandemRepeats_gt100bp_slop5;GRCh38_allTandemRepeats;GRCh38_SimpleRepeat_homopolymer_7to11_slop5;GRCh38_SimpleRepeat_homopolymer_4to6_slop5;GRCh38_AllTandemRepeats_lt51bp_slop5;GRCh38_AllTandemRepeats_201to10000bp_slop5;GRCh38_SimpleRepeat_imperfecthomopolgt10_slop5;GRCh38_alldifficultregions;GRCh38_notinalldifficultregions	VIM-ST8SIA6	ENSG00000026025-ENSG00000148488	intergenic_region	ENSG00000026025-ENSG00000148488	.	MODIFIER	intergenic_region	.	.	.	.	.	.	.	.	.	.	.	.	Enhancer	.	.
10	17284015	Sniffles2.INS.F31M9	N	<INS:53>	INS	INS	53	111.747	160.326	888	856	32	0.036	novel	0.00113	0.00113	rare	0.00208	0	0	0	0.00292	0.00117	0.00217	0	0	0	0.00303	1	1	1	1	1	1	1	1	1	1	0	0.998	0	0	0.0336	6.76e-05	0.000269	0.258	difficult	GRCh38_gclt25orgt65_slop50;GRCh38_AllTandemRepeatsandHomopolymers_slop5;GRCh38_AllTandemRepeats_gt100bp_slop5;GRCh38_allTandemRepeats;GRCh38_AllTandemRepeats_201to10000bp_slop5;GRCh38_SimpleRepeat_quadTR_20to50_slop5;GRCh38_alldifficultregions	VIM-ST8SIA6	ENSG00000026025-ENSG00000148488	intergenic_region	ENSG00000026025-ENSG00000148488	.	MODIFIER	intergenic_region	.	.	.	.	.	.	.	.	.	.	.	.	.	.	.
10	17295286	Sniffles2.INS.F32M9	N	<INS:587>	INS	INS	587	166.755	230.194	888	867	21	0.0236	known	0.0794	0.0794	common	0.0208	0.163	0.194	0.0305	0.0263	0.0807	0.0195	0.163	0.198	0.0311	0.027	0.0908	0.368	0.628	1	1	0.0763	0.368	0.625	1	1	0.0822	0.88	0.534	0.534	0.606	0.00869	0.0209	0.38	confident	GRCh38_notinalldifficultregions	VIM-ST8SIA6	ENSG00000026025-ENSG00000148488	intergenic_region	ENSG00000026025-ENSG00000148488	.	MODIFIER	intergenic_region	.	.	.	.	.	.	.	.	.	.	.	.	.	.	.
10	17299294	Sniffles2.INS.F42M9	N	<INS:56>	INS	INS	56	99.758	415.721	888	864	24	0.027	novel	0.00507	0.00507	low_frequency	0.0187	0	0	0	0	0.00521	0.0194	0	0	0	0	1	1	1	1	1	1	1	1	1	1	0.00563	0.994	0.778	0.778	0.774	0.000202	0.000246	0.716	difficult	GRCh38_AllTandemRepeats_51to200bp_slop5;GRCh38_AllTandemRepeatsandHomopolymers_slop5;GRCh38_AllTandemRepeats_gt100bp_slop5;GRCh38_allTandemRepeats;GRCh38_alldifficultregions	VIM-ST8SIA6	ENSG00000026025-ENSG00000148488	intergenic_region	ENSG00000026025-ENSG00000148488	.	MODIFIER	intergenic_region	.	.	.	.	.	.	.	.	.	.	.	.	.	.	.
10	17306701	Sniffles2.INS.F43M9	N	<INS:59>	INS	INS	59	91.231	398.87	888	866	22	0.0248	novel	0.00619	0.00619	low_frequency	0	0	0	0	0.0322	0.00635	0	0	0	0	0.0331	1	1	1	1	0.153	1	1	1	1	0.157	0.0045	0.99	0.4	0.4	0.654	0.000566	0.000939	0.541	difficult	GRCh38_AllTandemRepeats_51to200bp_slop5;GRCh38_AllTandemRepeatsandHomopolymers_slop5;GRCh38_allTandemRepeats;GRCh38_alldifficultregions	VIM-ST8SIA6	ENSG00000026025-ENSG00000148488	intergenic_region	ENSG00000026025-ENSG00000148488	.	MODIFIER	intergenic_region	.	.	.	.	.	.	.	.	.	.	.	.	.	.	.
10	17316859	Sniffles2.INS.F45M9	N	<INS:220>	INS	INS	220	120.881	416.722	888	863	25	0.0282	known	0.00113	0.00113	rare	0.00415	0	0	0	0	0.00116	0.00426	0	0	0	0	1	1	1	1	1	1	1	1	1	1	0.00169	0.994	0	0	0.628	8.19e-05	0.00015	0.409	confident	GRCh38_SimpleRepeat_homopolymer_4to6_slop5;GRCh38_notinalldifficultregions	ST8SIA6	ENSG00000148488	transcript	ENST00000377602.5	protein_coding	MODIFIER	3_prime_UTR_variant	ST8SIA6	ENSG00000148488	transcript	ENST00000377602.5	protein_coding	MODIFIER	3_prime_UTR_variant	.	.	.	.	.	.	.	.
10	17325062	Sniffles2.INS.F46M9	N	<INS:134>	INS	INS	134	215.496	307.235	888	866	22	0.0248	novel	0.00338	0.00338	rare	0.0104	0.00347	0	0	0	0.00346	0.0107	0.00355	0	0	0	1	1	1	1	1	1	1	1	1	1	0.000563	0.994	0.167	0.167	0.259	0.000365	0.000434	0.575	difficult	GRCh38_gclt25orgt65_slop50;GRCh38_AllTandemRepeatsandHomopolymers_slop5;GRCh38_AllTandemRepeats_gt100bp_slop5;GRCh38_allTandemRepeats;GRCh38_AllTandemRepeats_201to10000bp_slop5;GRCh38_alldifficultregions	ST8SIA6	ENSG00000148488	transcript	ENST00000377602.5	protein_coding	MODIFIER	intron_variant	ST8SIA6	ENSG00000148488	transcript	ENST00000377602.5	protein_coding	MODIFIER	intron_variant	.	.	.	.	.	.	.	.
10	17449080	Sniffles2.INS.F59M9	N	<INS:180>	INS	INS	180	144.22	380.826	888	872	16	0.018	known	0.00676	0.00676	low_frequency	0.0249	0	0	0	0	0.00688	0.0253	0	0	0	0	0.131	1	1	1	1	0.133	1	1	1	1	0.00394	0.995	0.636	0.636	0.691	0.000343	0.000507	0.582	difficult	GRCh38_gclt25orgt65_slop50;GRCh38_SimpleRepeat_homopolymer_4to6_slop5;GRCh38_alldifficultregions	ST8SIA6	ENSG00000148488	transcript	ENST00000377602.5	protein_coding	MODIFIER	intron_variant	ST8SIA6	ENSG00000148488	transcript	ENST00000377602.5	protein_coding	MODIFIER	intron_variant	.	.	.	.	.	.	.	.
10	17480874	Sniffles2.INS.F5BM9	N	<INS:934>	INS	INS	934	315.537	68.66	888	868	20	0.0225	known	0.0231	0.0231	low_frequency	0.00208	0.0347	0	0.0457	0.0439	0.0236	0.00216	0.0347	0	0.0469	0.0446	1	1	1	1	0.274	1	1	1	1	0.279	0.0231	0.998	0.975	0.975	0.985	0.0605	0.0605	0.993	confident	GRCh38_SimpleRepeat_homopolymer_4to6_slop5;GRCh38_notinalldifficultregions	ST8SIA6-PRPF38AP2	ENSG00000148488-ENSG00000236582	intergenic_region	ENSG00000148488-ENSG00000236582	.	MODIFIER	intergenic_region	.	.	.	.	.	.	.	.	.	.	.	.	.	.	.
10	17534718	Sniffles2.INS.F68M9	N	<INS:54>	INS	INS	54	78.394	119.498	888	876	12	0.0135	novel	0.197	0.197	common	0.145	0.208	0.0566	0.232	0.366	0.199	0.147	0.21	0.0579	0.232	0.37	0.0631	0.0412	1	0.276	0.00484	0.0647	0.041	1	0.278	0.00303	0.183	0.812	0.624	0.624	0.703	0.263	0.263	0.805	difficult	GRCh38_gclt25orgt65_slop50;GRCh38_AllTandemRepeats_51to200bp_slop5;GRCh38_AllTandemRepeatsandHomopolymers_slop5;GRCh38_AllTandemRepeats_gt100bp_slop5;GRCh38_allTandemRepeats;GRCh38_alldifficultregions	ST8SIA6-PRPF38AP2	ENSG00000148488-ENSG00000236582	intergenic_region	ENSG00000148488-ENSG00000236582	.	MODIFIER	intergenic_region	.	.	.	.	.	.	.	.	.	.	.	.	.	.	.
10	17543095	Sniffles2.INS.F69M9	N	<INS:97>	INS	INS	97	130.156	402.752	888	866	22	0.0248	novel	0.00113	0.00113	rare	0.00208	0	0.00298	0	0	0.00116	0.00211	0	0.00307	0	0	1	1	1	1	1	1	1	1	1	1	0.00113	0.995	0	0	0.45	8.19e-05	0.000208	0.345	confident	GRCh38_SimpleRepeat_homopolymer_4to6_slop5;GRCh38_notinalldifficultregions	ST8SIA6-PRPF38AP2	ENSG00000148488-ENSG00000236582	intergenic_region	ENSG00000148488-ENSG00000236582	.	MODIFIER	intergenic_region	.	.	.	.	.	.	.	.	.	.	.	.	.	.	.
10	17554891	Sniffles2.INS.F6BM9	N	<INS:85>	INS	INS	85	77.429	100.54	888	888	0	0	novel	0.833	0.167	common	0.652	0.885	0.905	0.93	0.883	0.833	0.652	0.885	0.905	0.93	0.883	0.397	0.217	0.646	1	0.133	0.397	0.217	0.646	1	0.133	0.869	0.818	0.823	0.56	0.669	0.968	0.947	0.507	difficult	GRCh38_gclt25orgt65_slop50;GRCh38_AllTandemRepeatsandHomopolymers_slop5;GRCh38_AllTandemRepeats_gt100bp_slop5;GRCh38_allTandemRepeats;GRCh38_AllTandemRepeats_201to10000bp_slop5;GRCh38_alldifficultregions	ST8SIA6-PRPF38AP2	ENSG00000148488-ENSG00000236582	intergenic_region	ENSG00000148488-ENSG00000236582	.	MODIFIER	intergenic_region	.	.	.	.	.	.	.	.	.	.	.	.	.	.	.
10	17572272	Sniffles2.INS.F6CM9	N	<INS:129>	INS	INS	129	154.978	352.137	888	873	15	0.0169	known	0.00563	0.00563	low_frequency	0.0187	0	0	0	0.00292	0.00573	0.0192	0	0	0	0.00299	0.0732	1	1	1	1	0.075	1	1	1	1	0.00563	0.995	0.778	0.778	0.876	0.000543	0.000608	0.881	confident	GRCh38_SimpleRepeat_homopolymer_4to6_slop5;GRCh38_notinalldifficultregions	ST8SIA6-PRPF38AP2	ENSG00000148488-ENSG00000236582	intergenic_region	ENSG00000148488-ENSG00000236582	.	MODIFIER	intergenic_region	.	.	.	.	.	.	.	.	.	.	.	.	.	.	.
10	17591781	Sniffles2.INS.F6DM9	N	<INS:52>	INS	INS	52	34.267	108.338	888	873	15	0.0169	known	0.246	0.246	common	0.112	0.257	0.47	0.241	0.21	0.25	0.115	0.259	0.47	0.247	0.216	0.0931	0.278	0.278	0.524	0.254	0.0964	0.281	0.278	0.67	0.357	0.243	0.947	0.919	0.919	0.956	0.231	0.232	0.971	confident	GRCh38_SimpleRepeat_homopolymer_4to6_slop5;GRCh38_notinalldifficultregions	HACD1	ENSG00000165996	transcript	ENST00000361271.8	protein_coding	MODIFIER	intron_variant	HACD1	ENSG00000165996	transcript	ENST00000361271.8	protein_coding	MODIFIER	intron_variant	.	.	.	.	.	.	.	.
10	17596751	Sniffles2.INS.F7BM9	N	<INS:90>	INS	INS	90	90.561	365.435	888	865	23	0.0259	novel	0.00225	0.00225	rare	0	0	0.00298	0.0061	0.00292	0.00231	0	0	0.00305	0.00625	0.00307	1	1	1	1	1	1	1	1	1	1	0.00113	0.998	0.5	0.5	0.484	0.00148	0.00218	0.397	difficult	GRCh38_AllHomopolymers_gt6bp_imperfectgt10bp_slop5;GRCh38_AllTandemRepeatsandHomopolymers_slop5;GRCh38_SimpleRepeat_homopolymer_7to11_slop5;GRCh38_SimpleRepeat_homopolymer_4to6_slop5;GRCh38_alldifficultregions	HACD1	ENSG00000165996	transcript	ENST00000361271.8	protein_coding	MODIFIER	intron_variant	HACD1	ENSG00000165996	transcript	ENST00000361271.8	protein_coding	MODIFIER	intron_variant	.	.	.	.	.	.	.	.
10	17629151	Sniffles2.INS.F7DM9	N	<INS:127>	INS	INS	127	56.21	91.665	888	884	4	0.00451	novel	0.493	0.493	common	0.579	0.486	0.545	0.473	0.348	0.495	0.581	0.486	0.545	0.473	0.351	8.62e-09	0.133	0.277	9.38e-05	8.56e-05	3.66e-09	0.133	0.277	9.38e-05	7.9e-05	0.523	0.751	0.721	0.721	0.788	0.509	0.492	0.848	difficult	GRCh38_gclt25orgt65_slop50;GRCh38_AllTandemRepeatsandHomopolymers_slop5;GRCh38_AllTandemRepeats_gt100bp_slop5;GRCh38_allTandemRepeats;GRCh38_SimpleRepeat_homopolymer_4to6_slop5;GRCh38_AllTandemRepeats_201to10000bp_slop5;GRCh38_lowmappabilityall;GRCh38_nonunique_l100_m2_e1;GRCh38_alllowmapandsegdupregions;GRCh38_alldifficultregions	HACD1-STAM-DT	ENSG00000165996-ENSG00000260589	intergenic_region	ENSG00000165996-ENSG00000260589	.	MODIFIER	intergenic_region	.	.	.	.	.	.	.	.	.	.	.	.	.	.	.
10	17670783	Sniffles2.INS.F7EM9	N	<INS:796>	INS	INS	796	157.479	56.484	888	876	12	0.0135	known	0.0867	0.0867	common	0.12	0.115	0.0417	0.0945	0.0526	0.0879	0.122	0.115	0.0424	0.0951	0.0536	0.759	0.398	1	1	1	0.761	0.4	1	1	1	0.0856	0.982	0.938	0.938	0.968	0.105	0.105	0.994	confident	GRCh38_notinalldifficultregions	STAM	ENSG00000136738	transcript	ENST00000377524.8	protein_coding	MODIFIER	intron_variant	STAM	ENSG00000136738	transcript	ENST00000377524.8	protein_coding	MODIFIER	intron_variant	.	.	.	.	.	.	.	.
10	17709969	Sniffles2.INS.F8AM9	N	<INS:314>	INS	INS	314	81.314	101.455	888	868	20	0.0225	known	0.186	0.186	common	0.224	0.149	0.256	0.101	0.175	0.19	0.231	0.152	0.259	0.102	0.181	0.462	0.522	0.42	0.0603	0.607	0.581	0.531	0.425	0.0639	0.793	0.181	0.967	0.938	0.938	0.934	0.0998	0.0991	0.962	difficult	GRCh38_AllHomopolymers_gt6bp_imperfectgt10bp_slop5;GRCh38_AllTandemRepeatsandHomopolymers_slop5;GRCh38_SimpleRepeat_homopolymer_7to11_slop5;GRCh38_alldifficultregions	STAM	ENSG00000136738	transcript	ENST00000377524.8	protein_coding	MODIFIER	intron_variant	STAM	ENSG00000136738	transcript	ENST00000377524.8	protein_coding	MODIFIER	intron_variant	.	.	.	.	.	.	.	.
10	17739679	Sniffles2.INS.F8BM9	N	<INS:55>	INS	INS	55	115.653	421.71	888	869	19	0.0214	novel	0.00169	0.00169	rare	0	0.00347	0.00595	0	0	0.00173	0	0.00355	0.00602	0	0	1	1	1	1	1	1	1	1	1	1	0.000563	0.995	0	0	0.306	3.18e-05	0.000177	0.125	confident	GRCh38_SimpleRepeat_homopolymer_4to6_slop5;GRCh38_notinalldifficultregions	STAM-TMEM236	ENSG00000136738-ENSG00000148483	intergenic_region	ENSG00000136738-ENSG00000148483	.	MODIFIER	intergenic_region	.	.	.	.	.	.	.	.	.	.	.	.	.	.	.
10	17828148	Sniffles2.DEL.FA4M9	N	<DEL:-4511>	DEL	DEL	-4511	1.633	34.334	888	864	24	0.027	known	0.022	0.022	low_frequency	0.0747	0.0104	0	0	0	0.022	0.0748	0.0106	0	0	0	0.0314	1	1	1	1	0.0283	1	1	1	1	0.0163	0.982	0.629	0.629	0.651	0.0018	0.00511	0.337	confident	GRCh38_gclt25orgt65_slop50;GRCh38_AllHomopolymers_gt6bp_imperfectgt10bp_slop5;GRCh38_AllTandemRepeatsandHomopolymers_slop5;GRCh38_SimpleRepeat_homopolymer_gt11_slop5;GRCh38_SimpleRepeat_diTR_11to50_slop5;GRCh38_allTandemRepeats;GRCh38_SimpleRepeat_homopolymer_7to11_slop5;GRCh38_SimpleRepeat_homopolymer_4to6_slop5;GRCh38_AllTandemRepeats_lt51bp_slop5;GRCh38_SimpleRepeat_quadTR_20to50_slop5;GRCh38_SimpleRepeat_imperfecthomopolgt10_slop5;GRCh38_lowmappabilityall;GRCh38_nonunique_l100_m2_e1;GRCh38_alllowmapandsegdupregions;GRCh38_alldifficultregions;GRCh38_notinalldifficultregions	MRC1	ENSG00000260314	transcript	ENST00000569591.3	protein_coding	MODIFIER	intron_variant	MRC1	ENSG00000260314	transcript	ENST00000569591.3	protein_coding	MODIFIER	intron_variant	Macrophage_mannose_receptor_1_levels	6e-30	0.256	.	34648354	Enhancer	.	.
10	17849132	Sniffles2.INS.F9DM9	N	<INS:6225>	INS	INS	6225	15.688	5.313	888	858	30	0.0338	known	0.0287	0.0287	low_frequency	0	0.0208	0.00595	0.0335	0.0936	0.0286	0	0.0214	0.0061	0.0346	0.092	1	0.000549	0.00298	1.56e-06	7.51e-09	1	0.000581	0.00306	1.77e-06	1.73e-09	0.0191	0.966	0.382	0.382	0.623	0.0179	0.0255	0.568	confident	GRCh38_SimpleRepeat_homopolymer_4to6_slop5;GRCh38_notinalldifficultregions	MIR511;MRC1	ENSG00000207938;ENSG00000260314	transcript;transcript	ENST00000385203.1;ENST00000569591.3	miRNA;protein_coding	MODIFIER;MODIFIER	downstream_gene_variant;intron_variant	MRC1	ENSG00000260314	transcript	ENST00000569591.3	protein_coding	MODIFIER	intron_variant	.	.	.	.	.	.	.	.
10	17849137	Sniffles2.BND.FA7M9	N	<BND:FA7M9>	BND	OTHER	.	0	10.615	888	860	28	0.0315	not_compared	0.0113	0.0113	low_frequency	0	0.0104	0	0.00915	0.0409	0.0116	0	0.0107	0	0.00943	0.0424	1	1	1	1	0.242	1	1	1	1	0.25	0.00732	0.968	0.105	0.105	0.522	0.0074	0.00977	0.531	confident	GRCh38_SimpleRepeat_homopolymer_4to6_slop5;GRCh38_notinalldifficultregions	FRMPD4&MRC1	ENSG00000169933&ENSG00000260314	transcript	ENST00000569591.3	protein_coding	HIGH	gene_fusion&frameshift_variant	FRMPD4&MRC1	ENSG00000169933&ENSG00000260314	transcript	ENST00000569591.3	protein_coding	HIGH	gene_fusion&frameshift_variant	.	.	.	.	.	.	.	.
10	17950578	Sniffles2.INS.FABM9	N	<INS:118>	INS	INS	118	28.319	81.351	888	869	19	0.0214	known	0.271	0.271	common	0.315	0.208	0.14	0.317	0.348	0.275	0.318	0.21	0.143	0.324	0.353	0.000523	0.446	0.536	0.858	0.0908	0.000304	0.447	0.748	1	0.0901	0.267	0.965	0.946	0.946	0.955	0.303	0.306	0.975	difficult	GRCh38_AllTandemRepeatsandHomopolymers_slop5;GRCh38_AllTandemRepeats_gt100bp_slop5;GRCh38_allTandemRepeats;GRCh38_AllTandemRepeats_201to10000bp_slop5;GRCh38_alldifficultregions	SLC39A12;MRC1-SLC39A12	ENSG00000148482;ENSG00000260314-ENSG00000148482	transcript;intergenic_region	ENST00000377369.7;ENSG00000260314-ENSG00000148482	protein_coding;.	MODIFIER;MODIFIER	upstream_gene_variant;intergenic_region	.	.	.	.	.	.	.	.	.	.	.	.	.	Enhancer	.
10	18041619	Sniffles2.DEL.FB9M9	N	<DEL:-63>	DEL	DEL	-63	43.89	172.681	888	876	12	0.0135	novel	0.491	0.491	common	0.486	0.5	0.444	0.61	0.424	0.497	0.492	0.503	0.452	0.614	0.429	0.797	0.868	0.639	0.744	0.531	0.897	0.867	0.437	0.869	0.529	0.501	0.833	0.828	0.828	0.825	0.606	0.601	0.911	difficult	GRCh38_gclt25orgt65_slop50;GRCh38_AllTandemRepeatsandHomopolymers_slop5;GRCh38_AllTandemRepeats_gt100bp_slop5;GRCh38_allTandemRepeats;GRCh38_AllTandemRepeats_201to10000bp_slop5;GRCh38_lowmappabilityall;GRCh38_nonunique_l100_m2_e1;GRCh38_alllowmapandsegdupregions;GRCh38_alldifficultregions	SLC39A12	ENSG00000148482	transcript	ENST00000377369.7	protein_coding	MODIFIER	intron_variant	SLC39A12	ENSG00000148482	transcript	ENST00000377369.7	protein_coding	MODIFIER	intron_variant	.	.	.	.	.	.	.	.
10	18041720	Sniffles2.INS.FB3M9	N	<INS:86>	INS	INS	86	100.22	126.116	888	880	8	0.00901	novel	0.167	0.167	common	0.317	0.101	0.214	0.0823	0.0468	0.169	0.319	0.101	0.217	0.0828	0.0476	0.375	0.635	0.5	1	1	0.373	0.636	0.646	1	1	0.158	0.866	0.693	0.693	0.755	0.06	0.0665	0.773	difficult	GRCh38_gclt25orgt65_slop50;GRCh38_AllTandemRepeatsandHomopolymers_slop5;GRCh38_AllTandemRepeats_gt100bp_slop5;GRCh38_allTandemRepeats;GRCh38_AllTandemRepeats_201to10000bp_slop5;GRCh38_alldifficultregions	SLC39A12	ENSG00000148482	transcript	ENST00000377369.7	protein_coding	MODIFIER	intron_variant	SLC39A12	ENSG00000148482	transcript	ENST00000377369.7	protein_coding	MODIFIER	intron_variant	.	.	.	.	.	.	.	.
10	18071117	Sniffles2.DEL.FBBM9	N	<DEL:-1818>	DEL	DEL	-1818	249.993	215.929	888	859	29	0.0327	novel	0.00113	0.00113	rare	0.00415	0	0	0	0	0.00116	0.00442	0	0	0	0	1	1	1	1	1	1	1	1	1	1	0.00113	0.998	0.5	0.5	0.622	1.02e-05	4.56e-05	0.383	confident	GRCh38_AllHomopolymers_gt6bp_imperfectgt10bp_slop5;GRCh38_AllTandemRepeatsandHomopolymers_slop5;GRCh38_SimpleRepeat_homopolymer_gt11_slop5;GRCh38_allTandemRepeats;GRCh38_SimpleRepeat_homopolymer_7to11_slop5;GRCh38_SimpleRepeat_homopolymer_4to6_slop5;GRCh38_AllTandemRepeats_lt51bp_slop5;GRCh38_SimpleRepeat_imperfecthomopolgt10_slop5;GRCh38_alldifficultregions;GRCh38_notinalldifficultregions	SLC39A12-CACNB2	ENSG00000148482-ENSG00000165995	intergenic_region	ENSG00000148482-ENSG00000165995	.	MODIFIER	intergenic_region	.	.	.	.	.	.	.	.	.	.	.	.	.	.	.
10	18208765	Sniffles2.INS.FD1M9	N	<INS:243>	INS	INS	243	118.895	181.349	888	866	22	0.0248	known	0.0242	0.0242	low_frequency	0.0602	0.0312	0	0.0152	0	0.0248	0.0612	0.0319	0	0.0156	0	0.00599	1	1	1	1	0.00637	1	1	1	1	0.0225	0.979	0.718	0.718	0.81	0.0459	0.0458	0.98	confident	GRCh38_notinalldifficultregions	CACNB2;ENSG00000235020	ENSG00000165995;ENSG00000235020	transcript;gene_variant	ENST00000324631.13;ENSG00000235020	protein_coding;.	MODIFIER;MODIFIER	intron_variant;intragenic_variant	CACNB2	ENSG00000165995	transcript	ENST00000324631.13	protein_coding	MODIFIER	intron_variant	.	.	.	.	.	.	.	.
10	18214147	Sniffles2.DEL.FD6M9	N	<DEL:-514>	DEL	DEL	-514	131.277	55.188	888	876	12	0.0135	known	0.597	0.403	common	0.324	0.785	0.497	0.817	0.714	0.603	0.326	0.79	0.5	0.822	0.729	0.659	0.000106	0.878	0.794	0.265	0.658	0.000244	0.877	1	0.555	0.597	0.92	0.931	0.895	0.922	0.782	0.78	0.945	confident	GRCh38_AllHomopolymers_gt6bp_imperfectgt10bp_slop5;GRCh38_AllTandemRepeatsandHomopolymers_slop5;GRCh38_SimpleRepeat_homopolymer_gt11_slop5;GRCh38_SimpleRepeat_homopolymer_gt20_slop5;GRCh38_SimpleRepeat_homopolymer_4to6_slop5;GRCh38_SimpleRepeat_imperfecthomopolgt20_slop5;GRCh38_SimpleRepeat_imperfecthomopolgt10_slop5;GRCh38_alldifficultregions;GRCh38_notinalldifficultregions	CACNB2;ENSG00000235020	ENSG00000165995;ENSG00000235020	transcript;gene_variant	ENST00000324631.13;ENSG00000235020	protein_coding;.	MODIFIER;MODIFIER	intron_variant;intragenic_variant	CACNB2	ENSG00000165995	transcript	ENST00000324631.13	protein_coding	MODIFIER	intron_variant	.	.	.	.	.	CTCF Binding Site;Enhancer	.	.
10	18220202	Sniffles2.INS.FD3M9	N	<INS:57>	INS	INS	57	102.981	218.127	888	858	30	0.0338	novel	0.00282	0.00282	rare	0	0	0	0	0.0146	0.00291	0	0	0	0	0.0158	1	1	1	1	1	1	1	1	1	1	0.00169	0.998	0.6	0.6	0.459	0.000284	0.0012	0.265	difficult	GRCh38_gclt25orgt65_slop50;GRCh38_AllTandemRepeats_51to200bp_slop5;GRCh38_AllTandemRepeatsandHomopolymers_slop5;GRCh38_SimpleRepeat_diTR_11to50_slop5;GRCh38_AllTandemRepeats_gt100bp_slop5;GRCh38_allTandemRepeats;GRCh38_alldifficultregions	CACNB2;ENSG00000235020	ENSG00000165995;ENSG00000235020	transcript;gene_variant	ENST00000324631.13;ENSG00000235020	protein_coding;.	MODIFIER;MODIFIER	intron_variant;intragenic_variant	CACNB2	ENSG00000165995	transcript	ENST00000324631.13	protein_coding	MODIFIER	intron_variant	.	.	.	.	.	.	.	.
10	18256559	Sniffles2.INS.FD4M9	N	<INS:476>	INS	INS	476	165.877	193.39	888	863	25	0.0282	known	0.0214	0.0214	low_frequency	0.0083	0.0729	0	0.0244	0.0146	0.022	0.00858	0.0745	0	0.0253	0.015	1	1	1	1	1	1	1	1	1	1	0.0231	0.965	0.605	0.605	0.656	0.0301	0.0332	0.686	difficult	GRCh38_AllHomopolymers_gt6bp_imperfectgt10bp_slop5;GRCh38_AllTandemRepeatsandHomopolymers_slop5;GRCh38_SimpleRepeat_homopolymer_4to6_slop5;GRCh38_SimpleRepeat_imperfecthomopolgt10_slop5;GRCh38_alldifficultregions	CACNB2;ENSG00000235020	ENSG00000165995;ENSG00000235020	transcript;transcript	ENST00000324631.13;ENST00000659113.1	protein_coding;pseudogene	MODIFIER;MODIFIER	intron_variant;non_coding_transcript_exon_variant	CACNB2	ENSG00000165995	transcript	ENST00000324631.13	protein_coding	MODIFIER	intron_variant	.	.	.	.	.	.	.	.
10	18381606	Sniffles2.DEL.FDFM9	N	<DEL:-797>	DEL	DEL	-797	247.981	196.927	888	863	25	0.0282	known	0.00394	0.00394	rare	0.0145	0	0	0	0	0.00406	0.0151	0	0	0	0	1	1	1	1	1	1	1	1	1	1	0.00169	0.995	0.429	0.429	0.437	0.000248	0.000631	0.372	confident	GRCh38_AllHomopolymers_gt6bp_imperfectgt10bp_slop5;GRCh38_AllTandemRepeatsandHomopolymers_slop5;GRCh38_SimpleRepeat_homopolymer_gt11_slop5;GRCh38_SimpleRepeat_homopolymer_7to11_slop5;GRCh38_SimpleRepeat_homopolymer_4to6_slop5;GRCh38_SimpleRepeat_imperfecthomopolgt10_slop5;GRCh38_alldifficultregions;GRCh38_notinalldifficultregions	CACNB2	ENSG00000165995	transcript	ENST00000324631.13	protein_coding	MODIFIER	intron_variant	CACNB2	ENSG00000165995	transcript	ENST00000324631.13	protein_coding	MODIFIER	intron_variant	.	.	.	.	.	.	.	.
10	18442935	Sniffles2.DEL.FECM9	N	<DEL:-74>	DEL	DEL	-74	39.082	113.693	888	884	4	0.00451	novel	0.641	0.359	common	0.867	0.576	0.655	0.439	0.558	0.644	0.867	0.576	0.655	0.444	0.562	1	0.125	0.0594	0.204	0.877	1	0.125	0.0594	0.153	1	0.64	0.831	0.84	0.778	0.793	0.445	0.457	0.839	difficult	GRCh38_gclt25orgt65_slop50;GRCh38_AllTandemRepeats_51to200bp_slop5;GRCh38_AllTandemRepeatsandHomopolymers_slop5;GRCh38_SimpleRepeat_diTR_11to50_slop5;GRCh38_AllTandemRepeats_gt100bp_slop5;GRCh38_allTandemRepeats;GRCh38_alldifficultregions	CACNB2	ENSG00000165995	transcript	ENST00000324631.13	protein_coding	MODIFIER	intron_variant	CACNB2	ENSG00000165995	transcript	ENST00000324631.13	protein_coding	MODIFIER	intron_variant	.	.	.	.	.	.	.	.
10	18499638	Sniffles2.INS.FF2M9	N	<INS:99>	INS	INS	99	53.621	165.359	888	862	26	0.0293	novel	0.151	0.151	common	0.139	0.108	0.205	0.21	0.0936	0.154	0.139	0.11	0.209	0.214	0.097	1	0.666	0.00797	0.645	1	1	0.672	0.00886	0.643	1	0.14	0.814	0.599	0.599	0.608	0.185	0.193	0.71	difficult	GRCh38_AllHomopolymers_gt6bp_imperfectgt10bp_slop5;GRCh38_AllTandemRepeatsandHomopolymers_slop5;GRCh38_SimpleRepeat_homopolymer_gt11_slop5;GRCh38_SimpleRepeat_homopolymer_gt20_slop5;GRCh38_SimpleRepeat_imperfecthomopolgt20_slop5;GRCh38_SimpleRepeat_imperfecthomopolgt10_slop5;GRCh38_alldifficultregions	CACNB2	ENSG00000165995	transcript	ENST00000324631.13	protein_coding	MODIFIER	intron_variant	CACNB2	ENSG00000165995	transcript	ENST00000324631.13	protein_coding	MODIFIER	intron_variant	.	.	.	.	.	.	.	.
10	18553141	Sniffles2.INS.FF8M9	N	<INS:66>	INS	INS	66	49.056	328.837	888	873	15	0.0169	novel	0.0146	0.0146	low_frequency	0.00415	0.0243	0.00595	0.0427	0.00292	0.0149	0.00426	0.0243	0.00606	0.0429	0.00301	1	1	1	1	1	1	1	1	1	1	0.0135	0.982	0.615	0.615	0.743	0.0665	0.0611	0.87	difficult	GRCh38_AllTandemRepeatsandHomopolymers_slop5;GRCh38_AllTandemRepeats_gt100bp_slop5;GRCh38_allTandemRepeats;GRCh38_AllTandemRepeats_gt10000bp_slop5;GRCh38_alldifficultregions	NSUN6	ENSG00000241058	transcript	ENST00000377304.7	protein_coding	MODIFIER	intron_variant	NSUN6	ENSG00000241058	transcript	ENST00000377304.7	protein_coding	MODIFIER	intron_variant	.	.	.	.	.	.	.	.
10	18554710	Sniffles2.DEL.1002M9	N	<DEL:-50>	DEL	DEL	-50	124.056	356.883	888	863	25	0.0282	novel	0.00113	0.00113	rare	0	0	0.00595	0	0	0.00116	0	0	0.00606	0	0	1	1	1	1	1	1	1	1	1	1	0.00113	0.995	0	0	0.504	8.19e-06	0.000152	0.0669	difficult	GRCh38_AllTandemRepeatsandHomopolymers_slop5;GRCh38_AllTandemRepeats_gt100bp_slop5;GRCh38_allTandemRepeats;GRCh38_AllTandemRepeats_gt10000bp_slop5;GRCh38_alldifficultregions	NSUN6	ENSG00000241058	transcript	ENST00000377304.7	protein_coding	MODIFIER	intron_variant	NSUN6	ENSG00000241058	transcript	ENST00000377304.7	protein_coding	MODIFIER	intron_variant	.	.	.	.	.	.	.	.
10	18556325	Sniffles2.INS.FF9M9	N	<INS:67>	INS	INS	67	97.619	341.927	888	871	17	0.0191	novel	0.00282	0.00282	rare	0	0	0	0.0061	0.00877	0.00287	0	0	0	0.00629	0.00888	1	1	1	1	1	1	1	1	1	1	0.00225	0.99	0	0	0.6	0.0113	0.0125	0.668	difficult	GRCh38_AllTandemRepeatsandHomopolymers_slop5;GRCh38_AllTandemRepeats_gt100bp_slop5;GRCh38_allTandemRepeats;GRCh38_SimpleRepeat_homopolymer_4to6_slop5;GRCh38_AllTandemRepeats_gt10000bp_slop5;GRCh38_satellites_slop5;GRCh38_segdups;GRCh38_alllowmapandsegdupregions;GRCh38_alldifficultregions	NSUN6	ENSG00000241058	transcript	ENST00000377304.7	protein_coding	MODIFIER	intron_variant	NSUN6	ENSG00000241058	transcript	ENST00000377304.7	protein_coding	MODIFIER	intron_variant	.	.	.	.	.	.	.	.
10	18557876	Sniffles2.DEL.1003M9	N	<DEL:-52>	DEL	DEL	-52	75.495	255.36	888	864	24	0.027	novel	0.00169	0.00169	rare	0	0	0.00298	0	0.00585	0.00174	0	0	0.00303	0	0.00599	1	1	1	1	1	1	1	1	1	1	0	0.997	0	0	0.0361	5.94e-05	9.28e-05	0.648	difficult	GRCh38_AllTandemRepeatsandHomopolymers_slop5;GRCh38_AllTandemRepeats_gt100bp_slop5;GRCh38_allTandemRepeats;GRCh38_SimpleRepeat_homopolymer_4to6_slop5;GRCh38_AllTandemRepeats_gt10000bp_slop5;GRCh38_satellites_slop5;GRCh38_segdups;GRCh38_alllowmapandsegdupregions;GRCh38_alldifficultregions	NSUN6	ENSG00000241058	transcript	ENST00000377304.7	protein_coding	MODIFIER	intron_variant	NSUN6	ENSG00000241058	transcript	ENST00000377304.7	protein_coding	MODIFIER	intron_variant	.	.	.	.	.	.	.	.
10	18558826	Sniffles2.DEL.1004M9	N	<DEL:-67>	DEL	DEL	-67	102.483	271.377	888	866	22	0.0248	novel	0.00451	0.00451	rare	0.0145	0.00347	0	0	0	0.00462	0.015	0.00352	0	0	0	1	1	1	1	1	1	1	1	1	1	0.00282	0.992	0.375	0.375	0.64	0.000252	0.00028	0.765	difficult	GRCh38_AllTandemRepeatsandHomopolymers_slop5;GRCh38_AllTandemRepeats_gt100bp_slop5;GRCh38_allTandemRepeats;GRCh38_SimpleRepeat_homopolymer_4to6_slop5;GRCh38_AllTandemRepeats_gt10000bp_slop5;GRCh38_satellites_slop5;GRCh38_alldifficultregions	NSUN6	ENSG00000241058	transcript	ENST00000377304.7	protein_coding	MODIFIER	intron_variant	NSUN6	ENSG00000241058	transcript	ENST00000377304.7	protein_coding	MODIFIER	intron_variant	.	.	.	.	.	.	.	.
10	18561074	Sniffles2.DEL.1006M9	N	<DEL:-361>	DEL	DEL	-361	124.769	190.148	888	886	2	0.00225	novel	0.628	0.372	common	0.492	0.601	0.926	0.552	0.626	0.63	0.492	0.601	0.926	0.555	0.629	0.304	0.299	0.221	0.345	0.515	0.304	0.299	0.221	0.428	0.622	0.647	0.876	0.901	0.83	0.897	0.589	0.576	0.922	difficult	GRCh38_AllTandemRepeatsandHomopolymers_slop5;GRCh38_AllTandemRepeats_gt100bp_slop5;GRCh38_allTandemRepeats;GRCh38_SimpleRepeat_homopolymer_4to6_slop5;GRCh38_AllTandemRepeats_gt10000bp_slop5;GRCh38_satellites_slop5;GRCh38_lowmappabilityall;GRCh38_nonunique_l100_m2_e1;GRCh38_nonunique_l250_m0_e0;GRCh38_segdups;GRCh38_alllowmapandsegdupregions;GRCh38_alldifficultregions	NSUN6	ENSG00000241058	transcript	ENST00000377304.7	protein_coding	MODIFIER	intron_variant	NSUN6	ENSG00000241058	transcript	ENST00000377304.7	protein_coding	MODIFIER	intron_variant	.	.	.	.	.	.	.	.
10	18561728	Sniffles2.DEL.1007M9	N	<DEL:-843>	DEL	DEL	-843	216.388	404.053	888	869	19	0.0214	known	0.00845	0.00845	low_frequency	0.0311	0	0	0	0	0.00863	0.032	0	0	0	0	0.201	1	1	1	1	0.207	1	1	1	1	0.00788	0.985	0.429	0.429	0.682	0.000385	0.000433	0.742	difficult	GRCh38_AllTandemRepeatsandHomopolymers_slop5;GRCh38_AllTandemRepeats_gt100bp_slop5;GRCh38_allTandemRepeats;GRCh38_SimpleRepeat_homopolymer_4to6_slop5;GRCh38_AllTandemRepeats_gt10000bp_slop5;GRCh38_satellites_slop5;GRCh38_lowmappabilityall;GRCh38_nonunique_l100_m2_e1;GRCh38_segdups;GRCh38_alllowmapandsegdupregions;GRCh38_alldifficultregions	NSUN6	ENSG00000241058	transcript	ENST00000377304.7	protein_coding	MODIFIER	intron_variant	NSUN6	ENSG00000241058	transcript	ENST00000377304.7	protein_coding	MODIFIER	intron_variant	.	.	.	.	.	.	.	.
10	18564907	Sniffles2.DEL.100AM9	N	<DEL:-53>	DEL	DEL	-53	112.743	260.671	888	864	24	0.027	novel	0.00788	0.00788	low_frequency	0.0187	0.00347	0	0.00305	0.00877	0.0081	0.0196	0.0035	0	0.00312	0.00904	1	1	1	1	1	1	1	1	1	1	0.00507	0.983	0.286	0.286	0.602	0.000351	0.000599	0.491	difficult	GRCh38_AllTandemRepeatsandHomopolymers_slop5;GRCh38_AllTandemRepeats_gt100bp_slop5;GRCh38_allTandemRepeats;GRCh38_AllTandemRepeats_gt10000bp_slop5;GRCh38_alldifficultregions	NSUN6	ENSG00000241058	transcript	ENST00000377304.7	protein_coding	MODIFIER	intron_variant	NSUN6	ENSG00000241058	transcript	ENST00000377304.7	protein_coding	MODIFIER	intron_variant	.	.	.	.	.	.	.	.
10	18566309	Sniffles2.DEL.1009M9	N	<DEL:-66>	DEL	DEL	-66	85.522	282.246	888	865	23	0.0259	novel	0.00788	0.00788	low_frequency	0.0228	0.00694	0	0.00305	0	0.00809	0.0236	0.00699	0	0.00309	0	1	1	1	1	1	1	1	1	1	1	0.00845	0.994	0.857	0.857	0.835	0.00206	0.00207	0.97	difficult	GRCh38_AllTandemRepeatsandHomopolymers_slop5;GRCh38_AllTandemRepeats_gt100bp_slop5;GRCh38_allTandemRepeats;GRCh38_SimpleRepeat_homopolymer_4to6_slop5;GRCh38_AllTandemRepeats_gt10000bp_slop5;GRCh38_segdups;GRCh38_alllowmapandsegdupregions;GRCh38_alldifficultregions	NSUN6	ENSG00000241058	transcript	ENST00000377304.7	protein_coding	MODIFIER	intron_variant	NSUN6	ENSG00000241058	transcript	ENST00000377304.7	protein_coding	MODIFIER	intron_variant	.	.	.	.	.	.	.	.
10	18566680	Sniffles2.INS.FFDM9	N	<INS:4031>	INS	INS	4031	605.283	5.657	888	868	20	0.0225	novel	0.00113	0.00113	rare	0	0.00347	0.00298	0	0	0.00115	0	0.00352	0.00301	0	0	1	1	1	1	1	1	1	1	1	1	0.000563	0.997	0	0	0.399	6.35e-05	0.00032	0.191	difficult	GRCh38_AllTandemRepeatsandHomopolymers_slop5;GRCh38_AllTandemRepeats_gt100bp_slop5;GRCh38_allTandemRepeats;GRCh38_SimpleRepeat_homopolymer_4to6_slop5;GRCh38_AllTandemRepeats_gt10000bp_slop5;GRCh38_segdups;GRCh38_alllowmapandsegdupregions;GRCh38_alldifficultregions	NSUN6	ENSG00000241058	transcript	ENST00000377304.7	protein_coding	MODIFIER	intron_variant	NSUN6	ENSG00000241058	transcript	ENST00000377304.7	protein_coding	MODIFIER	intron_variant	.	.	.	.	.	.	.	.
10	18567690	Sniffles2.DEL.100CM9	N	<DEL:-53>	DEL	DEL	-53	114.009	345.02	888	868	20	0.0225	novel	0.00732	0.00732	low_frequency	0.0104	0.00347	0.0119	0.00915	0	0.00749	0.0106	0.00355	0.012	0.00926	0	1	1	0.0179	1	1	1	1	0.0181	1	1	0.00338	0.984	0.167	0.167	0.451	0.000429	0.00126	0.428	difficult	GRCh38_AllTandemRepeatsandHomopolymers_slop5;GRCh38_AllTandemRepeats_gt100bp_slop5;GRCh38_allTandemRepeats;GRCh38_AllTandemRepeats_gt10000bp_slop5;GRCh38_alldifficultregions	NSUN6	ENSG00000241058	transcript	ENST00000377304.7	protein_coding	MODIFIER	intron_variant	NSUN6	ENSG00000241058	transcript	ENST00000377304.7	protein_coding	MODIFIER	intron_variant	.	.	.	.	.	.	.	.
10	18570530	Sniffles2.DEL.100DM9	N	<DEL:-51>	DEL	DEL	-51	109.487	310.274	888	873	15	0.0169	novel	0.00169	0.00169	rare	0.00415	0	0	0	0.00292	0.00172	0.00424	0	0	0	0.00301	1	1	1	1	1	1	1	1	1	1	0.000563	0.995	0	0	0.256	2.77e-05	0.00023	0.175	difficult	GRCh38_AllTandemRepeatsandHomopolymers_slop5;GRCh38_AllTandemRepeats_gt100bp_slop5;GRCh38_allTandemRepeats;GRCh38_SimpleRepeat_homopolymer_4to6_slop5;GRCh38_AllTandemRepeats_gt10000bp_slop5;GRCh38_alldifficultregions	NSUN6	ENSG00000241058	transcript	ENST00000377304.7	protein_coding	MODIFIER	intron_variant	NSUN6	ENSG00000241058	transcript	ENST00000377304.7	protein_coding	MODIFIER	intron_variant	.	.	.	.	.	.	.	.
10	18572361	Sniffles2.INS.FFEM9	N	<INS:145>	INS	INS	145	69.383	211.914	888	870	18	0.0203	novel	0.0394	0.0394	low_frequency	0.139	0.0104	0	0	0	0.0397	0.14	0.0106	0	0	0	1	1	1	1	1	1	1	1	1	1	0.0343	0.97	0.727	0.727	0.794	0.00373	0.00413	0.7	difficult	GRCh38_AllTandemRepeatsandHomopolymers_slop5;GRCh38_AllTandemRepeats_gt100bp_slop5;GRCh38_allTandemRepeats;GRCh38_AllTandemRepeats_gt10000bp_slop5;GRCh38_alldifficultregions	NSUN6	ENSG00000241058	transcript	ENST00000377304.7	protein_coding	MODIFIER	intron_variant	NSUN6	ENSG00000241058	transcript	ENST00000377304.7	protein_coding	MODIFIER	intron_variant	.	.	.	.	.	.	.	.
10	18600943	Sniffles2.INS.101BM9	N	<INS:62>	INS	INS	62	77.5	117.513	888	867	21	0.0236	novel	0.193	0.193	common	0.216	0.16	0.0149	0.317	0.246	0.196	0.216	0.164	0.0153	0.319	0.253	0.567	0.362	0.0297	0.59	0.836	0.447	0.534	0.0306	0.592	1	0.191	0.892	0.8	0.8	0.851	0.303	0.303	0.929	difficult	GRCh38_AllHomopolymers_gt6bp_imperfectgt10bp_slop5;GRCh38_AllTandemRepeatsandHomopolymers_slop5;GRCh38_SimpleRepeat_homopolymer_gt11_slop5;GRCh38_SimpleRepeat_diTR_11to50_slop5;GRCh38_SimpleRepeat_imperfecthomopolgt10_slop5;GRCh38_alldifficultregions	NSUN6	ENSG00000241058	transcript	ENST00000377304.7	protein_coding	MODIFIER	intron_variant	NSUN6	ENSG00000241058	transcript	ENST00000377304.7	protein_coding	MODIFIER	intron_variant	.	.	.	.	.	.	.	.
10	18704931	Sniffles2.INS.102BM9	N	<INS:122>	INS	INS	122	57.023	133.852	888	868	20	0.0225	novel	0.204	0.204	common	0.0747	0.236	0.366	0.201	0.205	0.208	0.0748	0.241	0.368	0.206	0.208	1	1	0.183	1	0.0318	1	1	0.138	0.813	0.0338	0.198	0.839	0.704	0.704	0.792	0.215	0.213	0.873	difficult	GRCh38_AllTandemRepeatsandHomopolymers_slop5;GRCh38_AllTandemRepeats_gt100bp_slop5;GRCh38_allTandemRepeats;GRCh38_SimpleRepeat_quadTR_51to200_slop5;GRCh38_AllTandemRepeats_201to10000bp_slop5;GRCh38_alldifficultregions	ARL5B-ENSG00000234244	ENSG00000165997-ENSG00000234244	intergenic_region	ENSG00000165997-ENSG00000234244	.	MODIFIER	intergenic_region	.	.	.	.	.	.	.	.	.	.	.	.	.	.	.
10	18710638	Sniffles2.DEL.1033M9	N	<DEL:-5797>	DEL	DEL	-5797	9.192	9.192	888	857	31	0.0349	known	0.00113	0.00113	rare	0	0	0.00595	0	0	0.00117	0	0	0.00633	0	0	1	1	1	1	1	1	1	1	1	1	0.000563	0.999	0.5	0.5	0.308	3.69e-05	0.000195	0.185	confident	GRCh38_gclt25orgt65_slop50;GRCh38_AllHomopolymers_gt6bp_imperfectgt10bp_slop5;GRCh38_AllTandemRepeats_51to200bp_slop5;GRCh38_AllTandemRepeatsandHomopolymers_slop5;GRCh38_SimpleRepeat_homopolymer_gt11_slop5;GRCh38_allTandemRepeats;GRCh38_SimpleRepeat_homopolymer_7to11_slop5;GRCh38_SimpleRepeat_homopolymer_4to6_slop5;GRCh38_AllTandemRepeats_lt51bp_slop5;GRCh38_SimpleRepeat_imperfecthomopolgt20_slop5;GRCh38_SimpleRepeat_imperfecthomopolgt10_slop5;GRCh38_lowmappabilityall;GRCh38_nonunique_l100_m2_e1;GRCh38_alllowmapandsegdupregions;GRCh38_alldifficultregions;GRCh38_notinalldifficultregions	ENSG00000234244	ENSG00000234244	transcript	ENST00000654305.1	pseudogene	MODIFIER	intron_variant	.	.	.	.	.	.	.	.	.	.	.	.	Enhancer	.	.
10	18721406	Sniffles2.INS.102DM9	N	<INS:76>	INS	INS	76	90.967	577.139	888	850	38	0.0428	novel	0.00113	0.00113	rare	0.00208	0	0	0	0.00292	0.00118	0.00216	0	0	0	0.00309	1	1	1	1	1	1	1	1	1	1	0.000563	0.997	0	0	0.626	0.000459	0.000552	0.529	confident	GRCh38_notinalldifficultregions	ENSG00000234244	ENSG00000234244	transcript	ENST00000654305.1	pseudogene	MODIFIER	intron_variant	.	.	.	.	.	.	.	.	.	.	.	.	.	.	.
10	18741472	Sniffles2.DEL.1035M9	N	<DEL:-147>	DEL	DEL	-147	67.355	336.989	888	878	10	0.0113	novel	0.256	0.256	common	0.199	0.208	0.33	0.293	0.269	0.259	0.202	0.21	0.332	0.294	0.275	1	1	0.383	0.454	0.0322	1	1	0.385	0.456	0.0508	0.258	0.944	0.925	0.925	0.92	0.308	0.307	0.959	difficult	GRCh38_AllTandemRepeatsandHomopolymers_slop5;GRCh38_AllTandemRepeats_gt100bp_slop5;GRCh38_allTandemRepeats;GRCh38_AllTandemRepeats_201to10000bp_slop5;GRCh38_alldifficultregions	AIFM1P1;ENSG00000234244	ENSG00000225509;ENSG00000234244	transcript;transcript	ENST00000413342.1;ENST00000654305.1	processed_pseudogene;pseudogene	MODIFIER;MODIFIER	downstream_gene_variant;intron_variant	.	.	.	.	.	.	.	.	.	.	.	.	.	.	.
10	18776856	Sniffles2.INS.1030M9	N	<INS:6085>	INS	INS	6085	12.44	4.422	888	863	25	0.0282	novel	0.0738	0.0738	common	0.0851	0.108	0	0.125	0.0526	0.0742	0.088	0.107	0	0.127	0.0485	7.59e-12	5.3e-07	1	3.24e-11	1.29e-07	1.18e-11	2.99e-07	1	4.22e-11	1.61e-08	0.0608	0.93	0.539	0.539	0.783	0.106	0.115	0.877	difficult	GRCh38_gclt25orgt65_slop50;GRCh38_SimpleRepeat_homopolymer_4to6_slop5;GRCh38_alldifficultregions	ENSG00000234244-ENSG00000234813	ENSG00000234244-ENSG00000234813	intergenic_region	ENSG00000234244-ENSG00000234813	.	MODIFIER	intergenic_region	.	.	.	.	.	.	.	.	.	.	.	.	.	.	.
10	18776870	Sniffles2.BND.103CM9	N	<BND:103CM9>	BND	OTHER	.	0	3.605	888	865	23	0.0259	not_compared	0.027	0.027	low_frequency	0.0332	0.0382	0	0.0427	0.0205	0.0278	0.0343	0.039	0	0.0438	0.021	0.227	1	1	0.0257	1	0.234	1	1	0.027	1	0.0163	0.945	0.267	0.267	0.525	0.0389	0.0418	0.662	difficult	GRCh38_gclt25orgt65_slop50;GRCh38_SimpleRepeat_homopolymer_4to6_slop5;GRCh38_alldifficultregions	.	.	intergenic_region	ENSG00000234244-ENSG00000234813	.	LOW	feature_fusion	.	.	.	.	.	.	.	.	.	.	.	.	.	.	.
10	18776870	Sniffles2.BND.103DM9	N	<BND:103DM9>	BND	OTHER	.	0	5.695	888	865	23	0.0259	not_compared	0.0101	0.0101	low_frequency	0.0145	0.0104	0	0.0122	0.0117	0.0104	0.0151	0.0106	0	0.0124	0.012	1	1	1	1	1	1	1	1	1	1	0.00676	0.968	0.0556	0.0556	0.503	0.00729	0.0149	0.472	difficult	GRCh38_gclt25orgt65_slop50;GRCh38_SimpleRepeat_homopolymer_4to6_slop5;GRCh38_alldifficultregions	.	.	intergenic_region	ENSG00000234244-ENSG00000234813	.	LOW	feature_fusion	.	.	.	.	.	.	.	.	.	.	.	.	.	.	.
10	18822954	Sniffles2.INS.103FM9	N	<INS:58>	INS	INS	58	182.097	474.186	888	853	35	0.0394	novel	0.00225	0.00225	rare	0	0	0	0	0.0117	0.00234	0	0	0	0	0.0127	1	1	1	1	1	1	1	1	1	1	0.00113	0.993	0	0	0.359	0.000209	0.00132	0.178	difficult	GRCh38_AllTandemRepeats_51to200bp_slop5;GRCh38_AllTandemRepeatsandHomopolymers_slop5;GRCh38_allTandemRepeats;GRCh38_SimpleRepeat_homopolymer_4to6_slop5;GRCh38_alldifficultregions	ENSG00000234244-ENSG00000234813	ENSG00000234244-ENSG00000234813	intergenic_region	ENSG00000234244-ENSG00000234813	.	MODIFIER	intergenic_region	.	.	.	.	.	.	.	.	.	.	.	.	.	.	.
10	18922167	Sniffles2.INS.1051M9	N	<INS:515>	INS	INS	515	144.715	75.346	888	874	14	0.0158	known	0.292	0.292	common	0.311	0.333	0.155	0.317	0.342	0.295	0.315	0.336	0.157	0.318	0.348	0.024	0.456	0.239	0.106	0.0425	0.023	0.459	0.244	0.103	0.0614	0.294	0.935	0.921	0.921	0.909	0.256	0.255	0.957	confident	GRCh38_notinalldifficultregions	ENSG00000234244-ENSG00000234813	ENSG00000234244-ENSG00000234813	intergenic_region	ENSG00000234244-ENSG00000234813	.	MODIFIER	intergenic_region	.	.	.	.	.	.	.	.	.	.	.	.	.	.	.
10	18927723	Sniffles2.INS.1052M9	N	<INS:870>	INS	INS	870	196.908	43.193	888	864	24	0.027	novel	0.136	0.136	common	0.172	0.0556	0.161	0.0976	0.164	0.139	0.178	0.0556	0.164	0.101	0.17	0.371	1	0.0434	0.181	0.00446	0.496	1	0.0468	0.194	0.00944	0.138	0.949	0.896	0.896	0.891	0.118	0.118	0.918	difficult	GRCh38_gclt25orgt65_slop50;GRCh38_SimpleRepeat_homopolymer_4to6_slop5;GRCh38_alldifficultregions	ENSG00000234244-ENSG00000234813	ENSG00000234244-ENSG00000234813	intergenic_region	ENSG00000234244-ENSG00000234813	.	MODIFIER	intergenic_region	.	.	.	.	.	.	.	.	.	.	.	.	.	.	.
10	18955035	Sniffles2.INV.1058M9	N	<INV:135>	INV	OTHER	135	190.918	398.275	888	865	23	0.0259	novel	0.00113	0.00113	rare	0	0	0.00298	0.00305	0	0.00116	0	0	0.00301	0.00316	0	1	1	1	1	1	1	1	1	1	1	0.00113	0.995	0	0	0.398	0.000295	0.00148	0.308	confident	GRCh38_SimpleRepeat_homopolymer_4to6_slop5;GRCh38_chainSelf;GRCh38_notinalldifficultregions	ENSG00000234813-MALRD1	ENSG00000234813-ENSG00000204740	intergenic_region	ENSG00000234813-ENSG00000204740	.	MODIFIER	intergenic_region	.	.	.	.	.	.	.	.	.	.	.	.	.	.	.
10	18965840	Sniffles2.INS.1054M9	N	<INS:86>	INS	INS	86	177.622	316.688	888	868	20	0.0225	known	0.00563	0.00563	low_frequency	0	0	0.0268	0.00305	0	0.00576	0	0	0.0268	0.00311	0	1	1	1	1	1	1	1	1	1	1	0.00394	0.988	0.3	0.3	0.487	0.000689	0.00178	0.345	difficult	GRCh38_gclt25orgt65_slop50;GRCh38_SimpleRepeat_homopolymer_4to6_slop5;GRCh38_alldifficultregions	ENSG00000234813-MALRD1	ENSG00000234813-ENSG00000204740	intergenic_region	ENSG00000234813-ENSG00000204740	.	MODIFIER	intergenic_region	.	.	.	.	.	.	.	.	.	.	.	.	.	.	.
10	19059333	Sniffles2.INS.1062M9	N	<INS:212>	INS	INS	212	144.229	406.023	888	860	28	0.0315	known	0.00901	0.00901	low_frequency	0.0332	0	0	0	0	0.00814	0.0304	0	0	0	0	1	1	1	1	1	1	1	1	1	1	0.00732	0.985	0.5	0.5	0.626	0.000508	0.000715	0.615	difficult	GRCh38_AllHomopolymers_gt6bp_imperfectgt10bp_slop5;GRCh38_AllTandemRepeatsandHomopolymers_slop5;GRCh38_SimpleRepeat_homopolymer_4to6_slop5;GRCh38_SimpleRepeat_imperfecthomopolgt10_slop5;GRCh38_alldifficultregions	MALRD1	ENSG00000204740	transcript	ENST00000454679.7	protein_coding	MODIFIER	intron_variant	MALRD1	ENSG00000204740	transcript	ENST00000454679.7	protein_coding	MODIFIER	intron_variant	.	.	.	.	.	.	.	.
10	19100469	Sniffles2.INS.1070M9	N	<INS:59>	INS	INS	59	52.556	307.135	888	865	23	0.0259	known	0.00845	0.00845	low_frequency	0.0187	0	0.0149	0	0.00292	0.00867	0.0191	0	0.0154	0	0.00301	1	1	1	1	1	1	1	1	1	1	0.00394	0.989	0.4	0.4	0.732	0.000663	0.00101	0.499	confident	GRCh38_notinalldifficultregions	MALRD1	ENSG00000204740	transcript	ENST00000454679.7	protein_coding	MODIFIER	intron_variant	MALRD1	ENSG00000204740	transcript	ENST00000454679.7	protein_coding	MODIFIER	intron_variant	.	.	.	.	.	.	.	.
10	19108380	Sniffles2.DEL.1077M9	N	<DEL:-337>	DEL	DEL	-337	136.863	248.859	888	886	2	0.00225	known	0.629	0.371	common	0.838	0.618	0.521	0.534	0.541	0.63	0.838	0.619	0.524	0.534	0.541	0.641	1	0.0914	0.53	1	0.641	1	0.121	0.53	1	0.622	0.917	0.926	0.932	0.896	0.511	0.51	0.929	confident	GRCh38_gclt25orgt65_slop50;GRCh38_AllHomopolymers_gt6bp_imperfectgt10bp_slop5;GRCh38_AllTandemRepeatsandHomopolymers_slop5;GRCh38_SimpleRepeat_homopolymer_gt11_slop5;GRCh38_SimpleRepeat_homopolymer_gt20_slop5;GRCh38_SimpleRepeat_homopolymer_7to11_slop5;GRCh38_SimpleRepeat_homopolymer_4to6_slop5;GRCh38_SimpleRepeat_imperfecthomopolgt20_slop5;GRCh38_SimpleRepeat_imperfecthomopolgt10_slop5;GRCh38_lowmappabilityall;GRCh38_nonunique_l100_m2_e1;GRCh38_nonunique_l250_m0_e0;GRCh38_alllowmapandsegdupregions;GRCh38_alldifficultregions;GRCh38_notinalldifficultregions	MALRD1	ENSG00000204740	transcript	ENST00000454679.7	protein_coding	MODIFIER	intron_variant	MALRD1	ENSG00000204740	transcript	ENST00000454679.7	protein_coding	MODIFIER	intron_variant	.	.	.	.	.	CTCF Binding Site	.	.
10	19142386	Sniffles2.INS.1072M9	N	<INS:94>	INS	INS	94	137.793	322.573	888	859	29	0.0327	novel	0.00225	0.00225	rare	0.00208	0.00347	0.00298	0	0.00292	0.00233	0.00215	0.00362	0.00305	0	0.00303	1	1	1	1	1	1	1	1	1	1	0.00169	0.992	0	0	0.422	0.00223	0.00411	0.435	confident	GRCh38_notinalldifficultregions	MALRD1	ENSG00000204740	transcript	ENST00000454679.7	protein_coding	MODIFIER	intron_variant	MALRD1	ENSG00000204740	transcript	ENST00000454679.7	protein_coding	MODIFIER	intron_variant	.	.	.	.	.	.	.	.
10	19171955	Sniffles2.DEL.107AM9	N	<DEL:-67>	DEL	DEL	-67	54.519	207.308	888	888	0	0	novel	0.893	0.107	common	0.882	0.889	0.982	0.823	0.892	0.894	0.884	0.889	0.982	0.823	0.892	0.0546	1	1	0.113	1	0.0525	1	1	0.113	1	0.916	0.867	0.869	0.546	0.644	0.803	0.803	0.825	difficult	GRCh38_gclt25orgt65_slop50;GRCh38_AllTandemRepeatsandHomopolymers_slop5;GRCh38_AllTandemRepeats_gt100bp_slop5;GRCh38_allTandemRepeats;GRCh38_AllTandemRepeats_201to10000bp_slop5;GRCh38_allOtherDifficultregions;GRCh38_gnomAD_InbreedingCoeff_slop1bp_merge1000bp;GRCh38_alldifficultregions	MALRD1	ENSG00000204740	transcript	ENST00000454679.7	protein_coding	MODIFIER	intron_variant	MALRD1	ENSG00000204740	transcript	ENST00000454679.7	protein_coding	MODIFIER	intron_variant	.	.	.	.	.	.	.	.
10	19215717	Sniffles2.DEL.108AM9	N	<DEL:-139>	DEL	DEL	-139	57.983	216.462	888	879	9	0.0101	known	0.346	0.346	common	0.286	0.528	0.283	0.466	0.225	0.348	0.287	0.528	0.284	0.466	0.226	0.639	0.186	0.704	0.0866	0.00195	0.751	0.18	0.704	0.0866	0.00173	0.343	0.954	0.943	0.943	0.939	0.453	0.443	0.94	difficult	GRCh38_gclt25orgt65_slop50;GRCh38_AllTandemRepeats_51to200bp_slop5;GRCh38_AllTandemRepeatsandHomopolymers_slop5;GRCh38_AllTandemRepeats_gt100bp_slop5;GRCh38_allTandemRepeats;GRCh38_SimpleRepeat_homopolymer_4to6_slop5;GRCh38_alldifficultregions	MALRD1	ENSG00000204740	transcript	ENST00000454679.7	protein_coding	MODIFIER	intron_variant	MALRD1	ENSG00000204740	transcript	ENST00000454679.7	protein_coding	MODIFIER	intron_variant	.	.	.	.	.	.	.	.
10	19217761	Sniffles2.DEL.108BM9	N	<DEL:-4368>	DEL	DEL	-4368	3.601	7.089	888	861	27	0.0304	known	0.00563	0.00563	low_frequency	0	0	0.00298	0	0.0263	0.00581	0	0	0.00311	0	0.0274	1	1	1	1	0.102	1	1	1	1	0.107	0.00563	0.994	0.556	0.556	0.798	0.00029	0.000349	0.803	confident	GRCh38_gclt25orgt65_slop50;GRCh38_AllHomopolymers_gt6bp_imperfectgt10bp_slop5;GRCh38_AllTandemRepeats_51to200bp_slop5;GRCh38_AllTandemRepeatsandHomopolymers_slop5;GRCh38_SimpleRepeat_diTR_11to50_slop5;GRCh38_AllTandemRepeats_gt100bp_slop5;GRCh38_allTandemRepeats;GRCh38_SimpleRepeat_homopolymer_7to11_slop5;GRCh38_SimpleRepeat_homopolymer_4to6_slop5;GRCh38_AllTandemRepeats_lt51bp_slop5;GRCh38_SimpleRepeat_imperfecthomopolgt10_slop5;GRCh38_alldifficultregions;GRCh38_notinalldifficultregions	MALRD1	ENSG00000204740	transcript	ENST00000454679.7	protein_coding	MODIFIER	intron_variant	MALRD1	ENSG00000204740	transcript	ENST00000454679.7	protein_coding	MODIFIER	intron_variant	.	.	.	.	.	.	.	.
10	19223507	Sniffles2.INS.1084M9	N	<INS:96>	INS	INS	96	118.476	392.097	888	860	28	0.0315	novel	0.00507	0.00507	low_frequency	0	0	0	0	0.0263	0.00523	0	0	0	0	0.0274	1	1	1	1	0.102	1	1	1	1	0.107	0.0045	0.994	0.625	0.625	0.752	0.000285	0.000325	0.858	difficult	GRCh38_gclt25orgt65_slop50;GRCh38_AllTandemRepeats_51to200bp_slop5;GRCh38_AllTandemRepeatsandHomopolymers_slop5;GRCh38_allTandemRepeats;GRCh38_SimpleRepeat_homopolymer_4to6_slop5;GRCh38_alldifficultregions	MALRD1	ENSG00000204740	transcript	ENST00000454679.7	protein_coding	MODIFIER	intron_variant	MALRD1	ENSG00000204740	transcript	ENST00000454679.7	protein_coding	MODIFIER	intron_variant	.	.	.	.	.	.	.	.
10	19237591	Sniffles2.DEL.108DM9	N	<DEL:-57>	DEL	DEL	-57	42.233	395.088	888	867	21	0.0236	known	0.0991	0.0991	common	0.0913	0.108	0.188	0.061	0.0526	0.102	0.0936	0.11	0.191	0.0633	0.0536	0.234	1	0.451	1	1	0.236	1	0.449	1	1	0.0884	0.9	0.649	0.649	0.695	0.0572	0.0562	0.735	difficult	GRCh38_gclt25orgt65_slop50;GRCh38_AllTandemRepeatsandHomopolymers_slop5;GRCh38_AllTandemRepeats_gt100bp_slop5;GRCh38_allTandemRepeats;GRCh38_AllTandemRepeats_201to10000bp_slop5;GRCh38_alldifficultregions	MALRD1	ENSG00000204740	transcript	ENST00000454679.7	protein_coding	MODIFIER	intron_variant	MALRD1	ENSG00000204740	transcript	ENST00000454679.7	protein_coding	MODIFIER	intron_variant	.	.	.	.	.	.	.	.
10	19238067	Sniffles2.INS.1086M9	N	<INS:178>	INS	INS	178	149.043	228.426	888	888	0	0	novel	0.684	0.316	common	0.647	0.712	0.688	0.713	0.678	0.684	0.649	0.712	0.688	0.713	0.678	1.16e-21	6.81e-08	2.77e-11	5.54e-09	1.31e-10	3.63e-21	6.81e-08	2.77e-11	5.54e-09	1.31e-10	0.769	0.482	0.483	0.38	0.391	0.776	0.691	0.418	difficult	GRCh38_gclt25orgt65_slop50;GRCh38_AllTandemRepeatsandHomopolymers_slop5;GRCh38_AllTandemRepeats_gt100bp_slop5;GRCh38_allTandemRepeats;GRCh38_AllTandemRepeats_201to10000bp_slop5;GRCh38_alldifficultregions	MALRD1	ENSG00000204740	transcript	ENST00000454679.7	protein_coding	MODIFIER	intron_variant	MALRD1	ENSG00000204740	transcript	ENST00000454679.7	protein_coding	MODIFIER	intron_variant	.	.	.	.	.	.	.	.
10	19238067	Sniffles2.INS.1087M9	N	<INS:832>	INS	INS	832	223.063	217.299	888	870	18	0.0203	novel	0.00169	0.00169	rare	0	0	0.00298	0	0.00585	0.00172	0	0	0.00301	0	0.00595	1	1	1	1	1	1	1	1	1	1	0	0.997	0	0	0.0985	0.000106	0.000359	0.186	difficult	GRCh38_gclt25orgt65_slop50;GRCh38_AllTandemRepeatsandHomopolymers_slop5;GRCh38_AllTandemRepeats_gt100bp_slop5;GRCh38_allTandemRepeats;GRCh38_AllTandemRepeats_201to10000bp_slop5;GRCh38_alldifficultregions	MALRD1	ENSG00000204740	transcript	ENST00000454679.7	protein_coding	MODIFIER	intron_variant	MALRD1	ENSG00000204740	transcript	ENST00000454679.7	protein_coding	MODIFIER	intron_variant	.	.	.	.	.	.	.	.
10	19261792	Sniffles2.INS.1089M9	N	<INS:318>	INS	INS	318	102.448	161.854	888	869	19	0.0214	known	0.148	0.148	common	0.0498	0.34	0.143	0.162	0.114	0.15	0.0508	0.344	0.142	0.165	0.118	0.106	0.0621	0.339	0.771	0.0469	0.11	0.0607	0.33	0.773	0.0539	0.149	0.958	0.91	0.91	0.908	0.133	0.13	0.943	confident	GRCh38_notinalldifficultregions	MALRD1	ENSG00000204740	transcript	ENST00000454679.7	protein_coding	MODIFIER	intron_variant	MALRD1	ENSG00000204740	transcript	ENST00000454679.7	protein_coding	MODIFIER	intron_variant	.	.	.	.	.	.	.	.
10	19296780	Sniffles2.DEL.1090M9	N	<DEL:-1567>	DEL	DEL	-1567	52.771	91.679	888	858	30	0.0338	known	0.00225	0.00225	rare	0.00622	0.00347	0	0	0	0.00233	0.00644	0.00357	0	0	0	1	1	1	1	1	1	1	1	1	1	0.000563	0.994	0	0	0.286	6.04e-05	0.000147	0.328	confident	GRCh38_gclt25orgt65_slop50;GRCh38_AllHomopolymers_gt6bp_imperfectgt10bp_slop5;GRCh38_AllTandemRepeatsandHomopolymers_slop5;GRCh38_SimpleRepeat_diTR_11to50_slop5;GRCh38_allTandemRepeats;GRCh38_SimpleRepeat_homopolymer_7to11_slop5;GRCh38_SimpleRepeat_homopolymer_4to6_slop5;GRCh38_AllTandemRepeats_lt51bp_slop5;GRCh38_alldifficultregions;GRCh38_notinalldifficultregions	MALRD1	ENSG00000204740	transcript	ENST00000454679.7	protein_coding	MODIFIER	intron_variant	MALRD1	ENSG00000204740	transcript	ENST00000454679.7	protein_coding	MODIFIER	intron_variant	.	.	.	.	.	Enhancer	.	.
10	19306076	Sniffles2.INS.1095M9	N	<INS:61>	INS	INS	61	54.27	227.81	888	857	31	0.0349	novel	0.0405	0.0405	low_frequency	0.118	0.00694	0.0179	0.0152	0.00585	0.0414	0.122	0.00709	0.0184	0.0129	0.0061	1	1	1	1	1	1	1	1	1	1	0.031	0.946	0.522	0.522	0.664	0.00983	0.0137	0.534	difficult	GRCh38_gclt25orgt65_slop50;GRCh38_AllTandemRepeatsandHomopolymers_slop5;GRCh38_AllTandemRepeats_gt100bp_slop5;GRCh38_allTandemRepeats;GRCh38_AllTandemRepeats_201to10000bp_slop5;GRCh38_alldifficultregions	MALRD1	ENSG00000204740	transcript	ENST00000454679.7	protein_coding	MODIFIER	intron_variant	MALRD1	ENSG00000204740	transcript	ENST00000454679.7	protein_coding	MODIFIER	intron_variant	.	.	.	.	.	.	.	.
10	19306386	Sniffles2.DEL.10A3M9	N	<DEL:-62>	DEL	DEL	-62	44.76	118.396	888	878	10	0.0113	novel	0.46	0.46	common	0.461	0.434	0.479	0.412	0.506	0.463	0.464	0.437	0.482	0.417	0.509	1	0.18	0.536	0.519	0.126	1	0.234	0.639	0.523	0.127	0.459	0.847	0.845	0.845	0.845	0.408	0.397	0.875	difficult	GRCh38_gclt25orgt65_slop50;GRCh38_AllTandemRepeatsandHomopolymers_slop5;GRCh38_AllTandemRepeats_gt100bp_slop5;GRCh38_allTandemRepeats;GRCh38_AllTandemRepeats_201to10000bp_slop5;GRCh38_lowmappabilityall;GRCh38_nonunique_l100_m2_e1;GRCh38_alllowmapandsegdupregions;GRCh38_alldifficultregions	MALRD1	ENSG00000204740	transcript	ENST00000454679.7	protein_coding	MODIFIER	intron_variant	MALRD1	ENSG00000204740	transcript	ENST00000454679.7	protein_coding	MODIFIER	intron_variant	.	.	.	.	.	.	.	.
10	19315429	Sniffles2.INS.1099M9	N	<INS:3164>	INS	INS	3164	600.683	30.005	888	852	36	0.0405	novel	0.00113	0.00113	rare	0.00208	0.00347	0	0	0	0.00117	0.00213	0.00362	0	0	0	1	1	1	1	1	1	1	1	1	1	0	0.998	0	0	0.0421	0.000374	0.00127	0.331	difficult	GRCh38_gclt25orgt65_slop50;GRCh38_AllTandemRepeatsandHomopolymers_slop5;GRCh38_AllTandemRepeats_gt100bp_slop5;GRCh38_allTandemRepeats;GRCh38_AllTandemRepeats_201to10000bp_slop5;GRCh38_alldifficultregions	MALRD1	ENSG00000204740	transcript	ENST00000454679.7	protein_coding	MODIFIER	intron_variant	MALRD1	ENSG00000204740	transcript	ENST00000454679.7	protein_coding	MODIFIER	intron_variant	.	.	.	.	.	.	.	.
10	19315432	Sniffles2.INS.1098M9	N	<INS:981>	INS	INS	981	321.36	125.974	888	855	33	0.0372	novel	0.00338	0.00338	rare	0.00208	0	0	0.0152	0	0.00351	0.00213	0	0	0.0159	0	1	1	1	0.0304	1	1	1	1	0.0318	1	0.00113	0.992	0	0	0.31	0.00278	0.00401	0.55	difficult	GRCh38_gclt25orgt65_slop50;GRCh38_AllTandemRepeatsandHomopolymers_slop5;GRCh38_AllTandemRepeats_gt100bp_slop5;GRCh38_allTandemRepeats;GRCh38_AllTandemRepeats_201to10000bp_slop5;GRCh38_alldifficultregions	MALRD1	ENSG00000204740	transcript	ENST00000454679.7	protein_coding	MODIFIER	intron_variant	MALRD1	ENSG00000204740	transcript	ENST00000454679.7	protein_coding	MODIFIER	intron_variant	.	.	.	.	.	.	.	.
10	19338862	Sniffles2.INS.109BM9	N	<INS:125>	INS	INS	125	121.498	233.93	888	854	34	0.0383	known	0.0253	0.0253	low_frequency	0.0788	0.0104	0	0.00305	0.00877	0.0264	0.0826	0.011	0	0.00314	0.00915	0.646	1	1	1	0.0088	0.656	1	1	1	0.00917	0.0214	0.988	0.786	0.786	0.918	0.00454	0.00475	0.936	difficult	GRCh38_gclt25orgt65_slop50;GRCh38_AllTandemRepeats_51to200bp_slop5;GRCh38_AllTandemRepeatsandHomopolymers_slop5;GRCh38_SimpleRepeat_diTR_11to50_slop5;GRCh38_AllTandemRepeats_gt100bp_slop5;GRCh38_allTandemRepeats;GRCh38_alldifficultregions	MALRD1	ENSG00000204740	transcript	ENST00000454679.7	protein_coding	MODIFIER	intron_variant	MALRD1	ENSG00000204740	transcript	ENST00000454679.7	protein_coding	MODIFIER	intron_variant	.	.	.	.	.	.	.	.
10	19355859	Sniffles2.INS.10A0M9	N	<INS:50>	INS	INS	50	147.695	266.457	888	861	27	0.0304	novel	0.00563	0.00563	low_frequency	0.00622	0	0.00298	0.0061	0.0117	0.00581	0.00649	0	0.00303	0.00629	0.0122	1	1	1	1	1	1	1	1	1	1	0.00169	0.985	0	0	0.262	0.000861	0.00478	0.233	difficult	GRCh38_gclt25orgt65_slop50;GRCh38_AllTandemRepeats_51to200bp_slop5;GRCh38_AllTandemRepeatsandHomopolymers_slop5;GRCh38_SimpleRepeat_diTR_11to50_slop5;GRCh38_AllTandemRepeats_gt100bp_slop5;GRCh38_allTandemRepeats;GRCh38_alldifficultregions	MALRD1	ENSG00000204740	transcript	ENST00000454679.7	protein_coding	MODIFIER	intron_variant	MALRD1	ENSG00000204740	transcript	ENST00000454679.7	protein_coding	MODIFIER	intron_variant	.	.	.	.	.	.	.	.
10	19384221	Sniffles2.DEL.10A9M9	N	<DEL:-50>	DEL	DEL	-50	90.473	365.598	888	864	24	0.027	novel	0.00507	0.00507	low_frequency	0	0.0174	0.00298	0.00915	0	0.00521	0	0.0177	0.00303	0.00955	0	1	1	1	1	1	1	1	1	1	1	0.00225	0.99	0.222	0.222	0.415	0.00456	0.00848	0.47	difficult	GRCh38_gclt25orgt65_slop50;GRCh38_AllTandemRepeatsandHomopolymers_slop5;GRCh38_SimpleRepeat_diTR_11to50_slop5;GRCh38_AllTandemRepeats_gt100bp_slop5;GRCh38_allTandemRepeats;GRCh38_SimpleRepeat_homopolymer_4to6_slop5;GRCh38_AllTandemRepeats_lt51bp_slop5;GRCh38_AllTandemRepeats_201to10000bp_slop5;GRCh38_alldifficultregions	MALRD1	ENSG00000204740	transcript	ENST00000454679.7	protein_coding	MODIFIER	intron_variant	MALRD1	ENSG00000204740	transcript	ENST00000454679.7	protein_coding	MODIFIER	intron_variant	.	.	.	.	.	.	.	.
10	19384485	Sniffles2.INS.10A2M9	N	<INS:65>	INS	INS	65	109.683	188.438	888	859	29	0.0327	novel	0.00901	0.00901	low_frequency	0.0145	0.0208	0.00595	0	0.00292	0.00931	0.0151	0.0214	0.00606	0	0.00303	0.0432	1	1	1	1	0.0449	1	1	1	1	0.00225	0.983	0.133	0.133	0.375	0.000847	0.00283	0.283	difficult	GRCh38_gclt25orgt65_slop50;GRCh38_AllTandemRepeatsandHomopolymers_slop5;GRCh38_AllTandemRepeats_gt100bp_slop5;GRCh38_allTandemRepeats;GRCh38_AllTandemRepeats_201to10000bp_slop5;GRCh38_alldifficultregions	MALRD1	ENSG00000204740	transcript	ENST00000454679.7	protein_coding	MODIFIER	intron_variant	MALRD1	ENSG00000204740	transcript	ENST00000454679.7	protein_coding	MODIFIER	intron_variant	.	.	.	.	.	.	.	.
10	19473085	Sniffles2.DEL.10B6M9	N	<DEL:-60>	DEL	DEL	-60	82.277	420.289	888	867	21	0.0236	novel	0.00451	0.00451	rare	0.0104	0	0.00298	0	0.00585	0.00461	0.0107	0	0.00301	0	0.00606	1	1	1	1	1	1	1	1	1	1	0.00225	0.995	0.5	0.5	0.727	0.000385	0.00066	0.477	confident	GRCh38_SimpleRepeat_homopolymer_4to6_slop5;GRCh38_notinalldifficultregions	MALRD1	ENSG00000204740	transcript	ENST00000454679.7	protein_coding	MODIFIER	intron_variant	MALRD1	ENSG00000204740	transcript	ENST00000454679.7	protein_coding	MODIFIER	intron_variant	.	.	.	.	.	.	.	.
10	19497367	Sniffles2.INS.10B3M9	N	<INS:297>	INS	INS	297	78.59	74.781	888	872	16	0.018	known	0.234	0.234	common	0.512	0.177	0.146	0.0884	0.114	0.236	0.519	0.178	0.148	0.0875	0.114	0.246	1	0.757	0.616	0.46	0.298	1	0.76	0.61	0.447	0.238	0.972	0.958	0.958	0.963	0.109	0.109	0.992	confident	GRCh38_notinalldifficultregions	MALRD1	ENSG00000204740	transcript	ENST00000454679.7	protein_coding	MODIFIER	intron_variant	MALRD1	ENSG00000204740	transcript	ENST00000454679.7	protein_coding	MODIFIER	intron_variant	.	.	.	.	.	.	.	.
10	19530383	Sniffles2.INS.10C4M9	N	<INS:50>	INS	INS	50	48.219	42.784	888	873	15	0.0169	novel	0.187	0.187	common	0.0996	0.281	0.184	0.213	0.208	0.188	0.0996	0.283	0.188	0.216	0.207	0.484	0.0122	0.072	0.16	0.0601	0.484	0.00775	0.0712	0.16	0.0603	0.149	0.721	0.442	0.442	0.535	0.204	0.224	0.673	difficult	GRCh38_gclt25orgt65_slop50;GRCh38_AllTandemRepeats_51to200bp_slop5;GRCh38_AllTandemRepeatsandHomopolymers_slop5;GRCh38_AllTandemRepeats_gt100bp_slop5;GRCh38_allTandemRepeats;GRCh38_alldifficultregions	MALRD1	ENSG00000204740	transcript	ENST00000454679.7	protein_coding	MODIFIER	intron_variant	MALRD1	ENSG00000204740	transcript	ENST00000454679.7	protein_coding	MODIFIER	intron_variant	.	.	.	.	.	.	.	.
10	19543411	Sniffles2.INS.10C6M9	N	<INS:150>	INS	INS	150	155.206	311.799	888	864	24	0.027	novel	0.00788	0.00788	low_frequency	0.0228	0	0	0	0.00877	0.0081	0.0233	0	0	0	0.00915	1	1	1	1	1	1	1	1	1	1	0.0045	0.984	0.286	0.286	0.648	0.000407	0.00139	0.34	confident	GRCh38_SimpleRepeat_homopolymer_4to6_slop5;GRCh38_notinalldifficultregions	MALRD1	ENSG00000204740	transcript	ENST00000454679.7	protein_coding	MODIFIER	intron_variant	MALRD1	ENSG00000204740	transcript	ENST00000454679.7	protein_coding	MODIFIER	intron_variant	.	.	.	.	.	Enhancer	.	.
10	19578398	Sniffles2.INS.10C7M9	N	<INS:136>	INS	INS	136	166.161	437.511	888	857	31	0.0349	novel	0.00169	0.00169	rare	0.00622	0	0	0	0	0.00175	0.00658	0	0	0	0	1	1	1	1	1	1	1	1	1	1	0.00113	0.994	0	0	0.615	0.000153	0.000172	0.885	confident	GRCh38_notinalldifficultregions	MALRD1	ENSG00000204740	transcript	ENST00000454679.7	protein_coding	MODIFIER	intron_variant	MALRD1	ENSG00000204740	transcript	ENST00000454679.7	protein_coding	MODIFIER	intron_variant	.	.	.	.	.	.	.	.
10	19590328	Sniffles2.INS.10C8M9	N	<INS:64>	INS	INS	64	168.793	322.381	888	861	27	0.0304	novel	0.00169	0.00169	rare	0.00622	0	0	0	0	0.00174	0.00649	0	0	0	0	1	1	1	1	1	1	1	1	1	1	0.00113	0.999	0.667	0.667	0.716	8.19e-05	0.000101	0.805	difficult	GRCh38_gclt25orgt65_slop50;GRCh38_AllTandemRepeatsandHomopolymers_slop5;GRCh38_AllTandemRepeats_gt100bp_slop5;GRCh38_allTandemRepeats;GRCh38_SimpleRepeat_homopolymer_4to6_slop5;GRCh38_AllTandemRepeats_201to10000bp_slop5;GRCh38_alldifficultregions	MALRD1	ENSG00000204740	transcript	ENST00000454679.7	protein_coding	MODIFIER	intron_variant	MALRD1	ENSG00000204740	transcript	ENST00000454679.7	protein_coding	MODIFIER	intron_variant	.	.	.	.	.	.	.	.
10	19626208	Sniffles2.INS.10DDM9	N	<INS:138>	INS	INS	138	144.738	453.572	888	862	26	0.0293	novel	0.00113	0.00113	rare	0	0.00347	0	0	0.00292	0.00116	0	0.00357	0	0	0.00309	1	1	1	1	1	1	1	1	1	1	0.000563	0.997	0	0	0.479	2.87e-05	0.000518	0.134	confident	GRCh38_SimpleRepeat_homopolymer_4to6_slop5;GRCh38_notinalldifficultregions	MALRD1	ENSG00000204740	transcript	ENST00000454679.7	protein_coding	MODIFIER	intron_variant	MALRD1	ENSG00000204740	transcript	ENST00000454679.7	protein_coding	MODIFIER	intron_variant	.	.	.	.	.	.	.	.
10	19627500	Sniffles2.INV.10E5M9	N	<INV:79>	INV	OTHER	79	105.415	490.106	888	865	23	0.0259	novel	0.00225	0.00225	rare	0.00415	0	0.00298	0	0.00292	0.00231	0.00424	0	0.00301	0	0.00309	1	1	1	1	1	1	1	1	1	1	0	0.995	0	0	0.0683	3.07e-06	5.63e-05	0.147	confident	GRCh38_SimpleRepeat_homopolymer_4to6_slop5;GRCh38_notinalldifficultregions	MALRD1	ENSG00000204740	transcript	ENST00000454679.7	protein_coding	MODIFIER	intron_variant	MALRD1	ENSG00000204740	transcript	ENST00000454679.7	protein_coding	MODIFIER	intron_variant	.	.	.	.	.	.	.	.
10	19692868	Sniffles2.INS.10E1M9	N	<INS:64>	INS	INS	64	84.922	294.062	888	857	31	0.0349	novel	0.00169	0.00169	rare	0.00622	0	0	0	0	0.00175	0.00641	0	0	0	0	1	1	1	1	1	1	1	1	1	1	0.00225	0.997	0.667	0.667	0.829	4.1e-06	3.79e-05	0.202	difficult	GRCh38_AllTandemRepeats_51to200bp_slop5;GRCh38_AllTandemRepeatsandHomopolymers_slop5;GRCh38_SimpleRepeat_diTR_11to50_slop5;GRCh38_allTandemRepeats;GRCh38_alldifficultregions	MALRD1	ENSG00000204740	transcript	ENST00000454679.7	protein_coding	MODIFIER	intron_variant	MALRD1	ENSG00000204740	transcript	ENST00000454679.7	protein_coding	MODIFIER	intron_variant	.	.	.	.	.	.	.	.
10	19707624	Sniffles2.DEL.10F2M9	N	<DEL:-1457>	DEL	DEL	-1457	78.149	59.749	888	873	15	0.0169	known	0.372	0.372	common	0.145	0.566	0.396	0.399	0.477	0.376	0.147	0.571	0.406	0.402	0.477	0.124	0.61	0.872	0.0336	0.0658	0.122	0.608	1	0.0338	0.0658	0.378	0.847	0.817	0.817	0.787	0.433	0.432	0.9	confident	GRCh38_gclt25orgt65_slop50;GRCh38_AllHomopolymers_gt6bp_imperfectgt10bp_slop5;GRCh38_AllTandemRepeatsandHomopolymers_slop5;GRCh38_SimpleRepeat_homopolymer_gt11_slop5;GRCh38_SimpleRepeat_homopolymer_gt20_slop5;GRCh38_allTandemRepeats;GRCh38_SimpleRepeat_homopolymer_7to11_slop5;GRCh38_SimpleRepeat_homopolymer_4to6_slop5;GRCh38_AllTandemRepeats_lt51bp_slop5;GRCh38_SimpleRepeat_imperfecthomopolgt20_slop5;GRCh38_SimpleRepeat_imperfecthomopolgt10_slop5;GRCh38_lowmappabilityall;GRCh38_nonunique_l100_m2_e1;GRCh38_alllowmapandsegdupregions;GRCh38_alldifficultregions;GRCh38_notinalldifficultregions	MALRD1	ENSG00000204740	transcript	ENST00000454679.7	protein_coding	MODIFIER	intron_variant	MALRD1	ENSG00000204740	transcript	ENST00000454679.7	protein_coding	MODIFIER	intron_variant	.	.	.	.	.	Open chromatin	.	.
10	19718177	Sniffles2.INS.10EBM9	N	<INS:72>	INS	INS	72	63.423	287.31	888	861	27	0.0304	novel	0.00732	0.00732	low_frequency	0	0.00694	0	0.0274	0.00585	0.00755	0	0.00719	0	0.0276	0.00595	1	1	1	1	1	1	1	1	1	1	0.00338	0.99	0.385	0.385	0.571	0.0222	0.0229	0.795	difficult	GRCh38_AllTandemRepeatsandHomopolymers_slop5;GRCh38_AllTandemRepeats_gt100bp_slop5;GRCh38_allTandemRepeats;GRCh38_SimpleRepeat_homopolymer_4to6_slop5;GRCh38_AllTandemRepeats_201to10000bp_slop5;GRCh38_alldifficultregions	ENSG00000233968;MALRD1;ENSG00000233968	ENSG00000233968;ENSG00000204740;ENSG00000233968	transcript;transcript;gene_variant	ENST00000657622.1;ENST00000454679.7;ENSG00000233968	pseudogene;protein_coding;.	MODIFIER;MODIFIER;MODIFIER	downstream_gene_variant;intron_variant;intragenic_variant	MALRD1	ENSG00000204740	transcript	ENST00000454679.7	protein_coding	MODIFIER	intron_variant	.	.	.	.	.	.	.	.
10	19736233	Sniffles2.INS.10EDM9	N	<INS:61>	INS	INS	61	143.631	403.964	888	864	24	0.027	novel	0.00169	0.00169	rare	0.00622	0	0	0	0	0.00174	0.00641	0	0	0	0	1	1	1	1	1	1	1	1	1	1	0.00113	0.999	0.667	0.667	0.71	0.000244	0.000264	0.743	confident	GRCh38_notinalldifficultregions	MALRD1;MALRD1	ENSG00000204740;ENSG00000204740	transcript;gene_variant	ENST00000454679.7;ENSG00000204740	protein_coding;.	MODIFIER;MODIFIER	downstream_gene_variant;intragenic_variant	.	.	.	.	.	.	.	.	.	.	.	.	.	.	.
10	19751498	Sniffles2.INV.10F9M9	N	<INV:129>	INV	OTHER	129	151.409	342.38	888	866	22	0.0248	novel	0.00225	0.00225	rare	0.00415	0	0	0	0.00585	0.00231	0.00424	0	0	0	0.00614	1	1	1	1	1	1	1	1	1	1	0.000563	0.994	0	0	0.444	0.000784	0.00141	0.545	confident	GRCh38_AllHomopolymers_gt6bp_imperfectgt10bp_slop5;GRCh38_AllTandemRepeatsandHomopolymers_slop5;GRCh38_SimpleRepeat_homopolymer_7to11_slop5;GRCh38_SimpleRepeat_homopolymer_4to6_slop5;GRCh38_alldifficultregions;GRCh38_notinalldifficultregions	MTND1P37;MTND2P16;MALRD1	ENSG00000283456;ENSG00000230818;ENSG00000204740	transcript;transcript;gene_variant	ENST00000636562.1;ENST00000419987.1;ENSG00000204740	processed_pseudogene;processed_pseudogene;.	MODIFIER;MODIFIER;MODIFIER	upstream_gene_variant;downstream_gene_variant;intragenic_variant	.	.	.	.	.	.	.	.	.	.	.	.	.	.	.
10	19769519	Sniffles2.DEL.10F8M9	N	<DEL:-90>	DEL	DEL	-90	49.47	189.816	888	878	10	0.0113	novel	0.361	0.361	common	0.214	0.399	0.372	0.543	0.351	0.364	0.218	0.399	0.376	0.546	0.351	0.00348	0.73	0.62	0.157	0.505	0.00406	0.727	0.619	0.159	0.505	0.364	0.832	0.813	0.813	0.77	0.484	0.482	0.933	difficult	GRCh38_AllTandemRepeatsandHomopolymers_slop5;GRCh38_AllTandemRepeats_gt100bp_slop5;GRCh38_allTandemRepeats;GRCh38_SimpleRepeat_homopolymer_4to6_slop5;GRCh38_AllTandemRepeats_201to10000bp_slop5;GRCh38_SimpleRepeat_quadTR_20to50_slop5;GRCh38_alldifficultregions	MALRD1	ENSG00000204740	gene_variant	ENSG00000204740	.	MODIFIER	intragenic_variant	.	.	.	.	.	.	.	.	.	.	.	.	.	.	.
10	19805118	Sniffles2.INS.10FDM9	N	<INS:121>	INS	INS	121	110.903	514.045	888	858	30	0.0338	novel	0.00113	0.00113	rare	0	0.00694	0	0	0	0.00117	0	0.00714	0	0	0	1	1	1	1	1	1	1	1	1	1	0.00113	1	1	1	0.725	0.000472	0.00173	0.355	confident	GRCh38_notinalldifficultregions	RNU6-1212P-ENSG00000285852	ENSG00000252832-ENSG00000285852	intergenic_region	ENSG00000252832-ENSG00000285852	.	MODIFIER	intergenic_region	.	.	.	.	.	.	.	.	.	.	.	.	.	.	.
10	19819095	Sniffles2.INS.10FFM9	N	<INS:180>	INS	INS	180	122.596	345.348	888	858	30	0.0338	known	0.00113	0.00113	rare	0	0	0.00595	0	0	0.00117	0	0	0.00606	0	0	1	1	1	1	1	1	1	1	1	1	0.000563	0.999	0.5	0.5	0.379	6.76e-05	0.00044	0.193	confident	GRCh38_notinalldifficultregions	ENSG00000285852;PLXDC2	ENSG00000285852;ENSG00000120594	transcript;transcript	ENST00000647925.1;ENST00000377252.5	pseudogene;protein_coding	MODIFIER;MODIFIER	upstream_gene_variant;intron_variant	PLXDC2	ENSG00000120594	transcript	ENST00000377252.5	protein_coding	MODIFIER	intron_variant	.	.	.	.	.	CTCF Binding Site;Promoter	.	.
10	19820682	Sniffles2.INS.10FEM9	N	<INS:72>	INS	INS	72	127.936	371.225	888	861	27	0.0304	novel	0.00394	0.00394	rare	0.0124	0.00347	0	0	0	0.00406	0.0129	0.00355	0	0	0	1	1	1	1	1	1	1	1	1	1	0.00225	0.994	0.429	0.429	0.577	0.00071	0.00116	0.53	confident	GRCh38_SimpleRepeat_homopolymer_4to6_slop5;GRCh38_notinalldifficultregions	ENSG00000285852;PLXDC2	ENSG00000285852;ENSG00000120594	transcript;transcript	ENST00000647925.1;ENST00000377252.5	pseudogene;protein_coding	MODIFIER;MODIFIER	upstream_gene_variant;intron_variant	PLXDC2	ENSG00000120594	transcript	ENST00000377252.5	protein_coding	MODIFIER	intron_variant	.	.	.	.	.	.	.	.
10	19843080	Sniffles2.INS.1100M9	N	<INS:326>	INS	INS	326	134.956	243.406	888	869	19	0.0214	known	0.031	0.031	low_frequency	0.108	0.0104	0	0	0	0.0316	0.111	0.0106	0	0	0	0.745	1	1	1	1	1	1	1	1	1	0.0276	0.975	0.731	0.731	0.732	0.00227	0.00318	0.651	confident	GRCh38_SimpleRepeat_homopolymer_4to6_slop5;GRCh38_notinalldifficultregions	PLXDC2	ENSG00000120594	transcript	ENST00000377252.5	protein_coding	MODIFIER	intron_variant	PLXDC2	ENSG00000120594	transcript	ENST00000377252.5	protein_coding	MODIFIER	intron_variant	.	.	.	.	.	.	.	.
10	19916322	Sniffles2.INS.1110M9	N	<INS:312>	INS	INS	312	93.92	102.561	888	870	18	0.0203	known	0.142	0.142	common	0.114	0.191	0.119	0.152	0.155	0.145	0.118	0.191	0.123	0.153	0.16	0.099	0.106	0.258	0.541	0.562	0.104	0.106	0.267	0.542	0.572	0.135	0.923	0.814	0.814	0.764	0.156	0.158	0.891	difficult	GRCh38_AllHomopolymers_gt6bp_imperfectgt10bp_slop5;GRCh38_AllTandemRepeatsandHomopolymers_slop5;GRCh38_SimpleRepeat_homopolymer_7to11_slop5;GRCh38_SimpleRepeat_homopolymer_4to6_slop5;GRCh38_alldifficultregions	PLXDC2	ENSG00000120594	transcript	ENST00000377252.5	protein_coding	MODIFIER	intron_variant	PLXDC2	ENSG00000120594	transcript	ENST00000377252.5	protein_coding	MODIFIER	intron_variant	.	.	.	.	.	.	.	.
10	19939845	Sniffles2.DEL.1118M9	N	<DEL:-58>	DEL	DEL	-58	196.08	274.203	888	863	25	0.0282	novel	0.0107	0.0107	low_frequency	0.0373	0.00347	0	0	0	0.011	0.0391	0.0035	0	0	0	0.035	1	1	1	1	0.0382	1	1	1	1	0.00676	0.989	0.529	0.529	0.644	0.000528	0.000733	0.619	confident	GRCh38_SimpleRepeat_homopolymer_4to6_slop5;GRCh38_notinalldifficultregions	PLXDC2	ENSG00000120594	transcript	ENST00000377252.5	protein_coding	MODIFIER	intron_variant	PLXDC2	ENSG00000120594	transcript	ENST00000377252.5	protein_coding	MODIFIER	intron_variant	.	.	.	.	.	.	.	.
10	19966394	Sniffles2.INS.1114M9	N	<INS:93>	INS	INS	93	66.245	80.304	888	888	0	0	novel	0.815	0.185	common	0.832	0.806	0.848	0.768	0.813	0.816	0.834	0.806	0.848	0.768	0.813	0.00496	0.0166	0.0156	0.0468	0.0107	0.00846	0.0166	0.0156	0.0468	0.0107	0.881	0.635	0.638	0.287	0.5	0.85	0.815	0.654	difficult	GRCh38_gclt25orgt65_slop50;GRCh38_AllTandemRepeatsandHomopolymers_slop5;GRCh38_AllTandemRepeats_gt100bp_slop5;GRCh38_allTandemRepeats;GRCh38_SimpleRepeat_homopolymer_4to6_slop5;GRCh38_AllTandemRepeats_201to10000bp_slop5;GRCh38_alldifficultregions	PLXDC2	ENSG00000120594	transcript	ENST00000377252.5	protein_coding	MODIFIER	intron_variant	PLXDC2	ENSG00000120594	transcript	ENST00000377252.5	protein_coding	MODIFIER	intron_variant	.	.	.	.	.	.	.	.
10	20014381	Sniffles2.INS.1122M9	N	<INS:167>	INS	INS	167	67.043	160.071	888	868	20	0.0225	novel	0.0952	0.0952	common	0.0145	0.0972	0.0744	0.204	0.123	0.0974	0.015	0.0993	0.0762	0.208	0.124	0.000454	1	0.603	1	0.722	0.000486	1	0.602	1	0.724	0.0968	0.967	0.897	0.897	0.916	0.201	0.197	0.931	difficult	GRCh38_AllTandemRepeatsandHomopolymers_slop5;GRCh38_AllTandemRepeats_gt100bp_slop5;GRCh38_allTandemRepeats;GRCh38_AllTandemRepeats_201to10000bp_slop5;GRCh38_SimpleRepeat_quadTR_20to50_slop5;GRCh38_alldifficultregions	PLXDC2	ENSG00000120594	transcript	ENST00000377252.5	protein_coding	MODIFIER	intron_variant	PLXDC2	ENSG00000120594	transcript	ENST00000377252.5	protein_coding	MODIFIER	intron_variant	.	.	.	.	.	Open chromatin	.	.
10	20026976	Sniffles2.INS.1123M9	N	<INS:61>	INS	INS	61	67.308	134.864	888	863	25	0.0282	novel	0.0631	0.0631	common	0.0145	0.0556	0.0208	0.0762	0.167	0.0649	0.015	0.0559	0.0213	0.0786	0.174	1	0.356	1	0.602	0.788	1	0.358	1	0.601	1	0.049	0.923	0.538	0.538	0.686	0.0847	0.0873	0.829	difficult	GRCh38_gclt25orgt65_slop50;GRCh38_AllTandemRepeatsandHomopolymers_slop5;GRCh38_AllTandemRepeats_gt100bp_slop5;GRCh38_allTandemRepeats;GRCh38_SimpleRepeat_homopolymer_4to6_slop5;GRCh38_AllTandemRepeats_201to10000bp_slop5;GRCh38_lowmappabilityall;GRCh38_nonunique_l100_m2_e1;GRCh38_alllowmapandsegdupregions;GRCh38_alldifficultregions	PLXDC2	ENSG00000120594	transcript	ENST00000377252.5	protein_coding	MODIFIER	intron_variant	PLXDC2	ENSG00000120594	transcript	ENST00000377252.5	protein_coding	MODIFIER	intron_variant	.	.	.	.	.	.	.	.
10	20126606	Sniffles2.DEL.1137M9	N	<DEL:-78>	DEL	DEL	-78	45.12	193.454	888	887	1	0.00113	novel	0.68	0.32	common	0.56	0.736	0.756	0.771	0.64	0.68	0.558	0.736	0.756	0.771	0.64	0.000428	0.282	0.0573	0.0482	0.00812	0.000394	0.282	0.0573	0.0482	0.00812	0.747	0.574	0.596	0.455	0.551	0.793	0.768	0.663	difficult	GRCh38_gclt25orgt65_slop50;GRCh38_AllTandemRepeatsandHomopolymers_slop5;GRCh38_AllTandemRepeats_gt100bp_slop5;GRCh38_allTandemRepeats;GRCh38_AllTandemRepeats_201to10000bp_slop5;GRCh38_chainSelf;GRCh38_alldifficultregions	PLXDC2	ENSG00000120594	transcript	ENST00000377252.5	protein_coding	MODIFIER	intron_variant	PLXDC2	ENSG00000120594	transcript	ENST00000377252.5	protein_coding	MODIFIER	intron_variant	.	.	.	.	.	.	.	.
10	20126744	Sniffles2.INS.1131M9	N	<INS:72>	INS	INS	72	125.384	175.323	888	864	24	0.027	novel	0.013	0.013	low_frequency	0.0436	0.00347	0.00298	0	0	0.0133	0.0451	0.0035	0.00303	0	0	1	1	1	1	1	1	1	1	1	1	0.00507	0.971	0.13	0.13	0.47	0.000994	0.00118	0.759	difficult	GRCh38_gclt25orgt65_slop50;GRCh38_AllTandemRepeatsandHomopolymers_slop5;GRCh38_AllTandemRepeats_gt100bp_slop5;GRCh38_allTandemRepeats;GRCh38_AllTandemRepeats_201to10000bp_slop5;GRCh38_chainSelf;GRCh38_alldifficultregions	PLXDC2	ENSG00000120594	transcript	ENST00000377252.5	protein_coding	MODIFIER	intron_variant	PLXDC2	ENSG00000120594	transcript	ENST00000377252.5	protein_coding	MODIFIER	intron_variant	.	.	.	.	.	.	.	.
10	20138111	Sniffles2.INV.113EM9	N	<INV:107>	INV	OTHER	107	143.068	436.083	888	867	21	0.0236	novel	0.00225	0.00225	rare	0.00622	0	0.00298	0	0	0.00231	0.00638	0	0.00303	0	0	1	1	1	1	1	1	1	1	1	1	0.000563	0.994	0	0	0.372	0.000212	0.000278	0.627	confident	GRCh38_SimpleRepeat_homopolymer_4to6_slop5;GRCh38_notinalldifficultregions	PLXDC2	ENSG00000120594	transcript	ENST00000377252.5	protein_coding	MODIFIER	intron_variant	PLXDC2	ENSG00000120594	transcript	ENST00000377252.5	protein_coding	MODIFIER	intron_variant	.	.	.	.	.	.	.	.
10	20177550	Sniffles2.INV.113FM9	N	<INV:114>	INV	OTHER	114	125.049	390.127	888	859	29	0.0327	novel	0.00113	0.00113	rare	0.00208	0	0.00298	0	0	0.00116	0.00215	0	0.00303	0	0	1	1	1	1	1	1	1	1	1	1	0	0.998	0	0	0.0811	2.66e-05	0.000216	0.127	confident	GRCh38_SimpleRepeat_homopolymer_4to6_slop5;GRCh38_notinalldifficultregions	PLXDC2	ENSG00000120594	transcript	ENST00000377252.5	protein_coding	MODIFIER	intron_variant	PLXDC2	ENSG00000120594	transcript	ENST00000377252.5	protein_coding	MODIFIER	intron_variant	.	.	.	.	.	.	.	.
10	20189028	Sniffles2.DEL.113BM9	N	<DEL:-167>	DEL	DEL	-167	74.755	458.874	888	871	17	0.0191	known	0.171	0.171	common	0.0768	0.25	0.00298	0.448	0.134	0.174	0.0794	0.252	0.00303	0.448	0.139	0.15	0.0276	1	0.345	0.0887	0.162	0.0431	1	0.345	0.0933	0.163	0.95	0.873	0.873	0.908	0.42	0.419	0.954	confident	GRCh38_gclt25orgt65_slop50;GRCh38_SimpleRepeat_homopolymer_4to6_slop5;GRCh38_alldifficultregions;GRCh38_notinalldifficultregions	PLXDC2	ENSG00000120594	transcript	ENST00000377252.5	protein_coding	MODIFIER	intron_variant	PLXDC2	ENSG00000120594	transcript	ENST00000377252.5	protein_coding	MODIFIER	intron_variant	.	.	.	.	.	.	.	.
10	20189477	Sniffles2.INS.1134M9	N	<INS:141>	INS	INS	141	190.383	389.112	888	863	25	0.0282	novel	0.00113	0.00113	rare	0.00208	0.00347	0	0	0	0.00116	0.00216	0.00352	0	0	0	1	1	1	1	1	1	1	1	1	1	0.00113	1	1	1	0.663	4.71e-05	9.46e-05	0.442	difficult	GRCh38_gclt25orgt65_slop50;GRCh38_AllTandemRepeats_51to200bp_slop5;GRCh38_AllTandemRepeatsandHomopolymers_slop5;GRCh38_SimpleRepeat_diTR_11to50_slop5;GRCh38_AllTandemRepeats_gt100bp_slop5;GRCh38_allTandemRepeats;GRCh38_alldifficultregions	PLXDC2	ENSG00000120594	transcript	ENST00000377252.5	protein_coding	MODIFIER	intron_variant	PLXDC2	ENSG00000120594	transcript	ENST00000377252.5	protein_coding	MODIFIER	intron_variant	.	.	.	.	.	.	.	.
10	20220363	Sniffles2.INV.1144M9	N	<INV:75>	INV	OTHER	75	82.664	429.818	888	860	28	0.0315	novel	0.00113	0.00113	rare	0.00415	0	0	0	0	0.00116	0.00429	0	0	0	0	1	1	1	1	1	1	1	1	1	1	0.000563	0.997	0	0	0.531	2.46e-05	0.00015	0.218	confident	GRCh38_SimpleRepeat_homopolymer_4to6_slop5;GRCh38_notinalldifficultregions	PLXDC2	ENSG00000120594	transcript	ENST00000377252.5	protein_coding	MODIFIER	intron_variant	PLXDC2	ENSG00000120594	transcript	ENST00000377252.5	protein_coding	MODIFIER	intron_variant	.	.	.	.	.	.	.	.
10	20378317	Sniffles2.DEL.114AM9	N	<DEL:-320>	DEL	DEL	-320	124.731	176.918	888	883	5	0.00563	known	0.575	0.425	common	0.305	0.736	0.869	0.549	0.556	0.578	0.306	0.736	0.869	0.556	0.559	0.0227	0.0166	1	0.529	0.121	0.0232	0.0166	1	0.428	0.123	0.574	0.947	0.953	0.948	0.943	0.562	0.56	0.958	confident	GRCh38_AllHomopolymers_gt6bp_imperfectgt10bp_slop5;GRCh38_AllTandemRepeatsandHomopolymers_slop5;GRCh38_SimpleRepeat_homopolymer_gt11_slop5;GRCh38_SimpleRepeat_homopolymer_gt20_slop5;GRCh38_SimpleRepeat_homopolymer_7to11_slop5;GRCh38_SimpleRepeat_homopolymer_4to6_slop5;GRCh38_SimpleRepeat_imperfecthomopolgt20_slop5;GRCh38_SimpleRepeat_imperfecthomopolgt10_slop5;GRCh38_lowmappabilityall;GRCh38_nonunique_l100_m2_e1;GRCh38_nonunique_l250_m0_e0;GRCh38_alllowmapandsegdupregions;GRCh38_alldifficultregions;GRCh38_notinalldifficultregions	AMD1P1-ENSG00000270727	ENSG00000228339-ENSG00000270727	intergenic_region	ENSG00000228339-ENSG00000270727	.	MODIFIER	intergenic_region	.	.	.	.	.	.	.	.	.	.	.	.	.	.	.
10	20443476	Sniffles2.INS.1152M9	N	<INS:90>	INS	INS	90	172.681	385.076	888	863	25	0.0282	novel	0.00225	0.00225	rare	0.0083	0	0	0	0	0.00232	0.00866	0	0	0	0	1	1	1	1	1	1	1	1	1	1	0.00169	0.994	0.25	0.25	0.543	4.51e-05	0.000104	0.342	confident	GRCh38_notinalldifficultregions	AMD1P1-ENSG00000270727	ENSG00000228339-ENSG00000270727	intergenic_region	ENSG00000228339-ENSG00000270727	.	MODIFIER	intergenic_region	.	.	.	.	.	.	.	.	.	.	.	.	Open chromatin	.	.
10	20469204	Sniffles2.INS.1153M9	N	<INS:56>	INS	INS	56	144.17	204.473	888	864	24	0.027	novel	0.0304	0.0304	low_frequency	0.00622	0.0451	0	0.107	0.00877	0.0312	0.00647	0.0468	0	0.109	0.00893	1	0.247	1	0.398	0.0088	1	0.255	1	0.402	0.00895	0.0298	0.988	0.878	0.878	0.928	0.0912	0.0896	0.949	difficult	GRCh38_gclt25orgt65_slop50;GRCh38_AllTandemRepeatsandHomopolymers_slop5;GRCh38_SimpleRepeat_diTR_11to50_slop5;GRCh38_allTandemRepeats;GRCh38_AllTandemRepeats_lt51bp_slop5;GRCh38_alldifficultregions	AMD1P1-ENSG00000270727	ENSG00000228339-ENSG00000270727	intergenic_region	ENSG00000228339-ENSG00000270727	.	MODIFIER	intergenic_region	.	.	.	.	.	.	.	.	.	.	.	.	.	.	.
10	20476992	Sniffles2.INS.1154M9	N	<INS:77>	INS	INS	77	78.304	120.796	888	867	21	0.0236	novel	0.0372	0.0372	low_frequency	0.0124	0.0174	0.158	0	0.00585	0.0381	0.0128	0.0176	0.161	0	0.00606	0.031	1	1	1	1	0.0318	1	1	1	1	0.0298	0.955	0.541	0.541	0.637	0.00293	0.00523	0.5	difficult	GRCh38_gclt25orgt65_slop50;GRCh38_AllTandemRepeats_51to200bp_slop5;GRCh38_AllTandemRepeatsandHomopolymers_slop5;GRCh38_SimpleRepeat_diTR_11to50_slop5;GRCh38_AllTandemRepeats_gt100bp_slop5;GRCh38_allTandemRepeats;GRCh38_alldifficultregions	AMD1P1-ENSG00000270727	ENSG00000228339-ENSG00000270727	intergenic_region	ENSG00000228339-ENSG00000270727	.	MODIFIER	intergenic_region	.	.	.	.	.	.	.	.	.	.	.	.	.	.	.
10	20478562	Sniffles2.INS.1155M9	N	<INS:96>	INS	INS	96	160.685	471.562	888	868	20	0.0225	known	0.00169	0.00169	rare	0	0	0	0.00915	0	0.00173	0	0	0	0.00938	0	1	1	1	1	1	1	1	1	1	1	0.000563	0.995	0	0	0.419	0.000108	0.000621	0.175	confident	GRCh38_SimpleRepeat_homopolymer_4to6_slop5;GRCh38_notinalldifficultregions	AMD1P1-ENSG00000270727	ENSG00000228339-ENSG00000270727	intergenic_region	ENSG00000228339-ENSG00000270727	.	MODIFIER	intergenic_region	.	.	.	.	.	.	.	.	.	.	.	.	.	.	.
10	20535522	Sniffles2.DEL.1175M9	N	<DEL:-117>	DEL	DEL	-117	61.275	283.324	888	874	14	0.0158	known	0.112	0.112	common	0.0851	0.167	0.0387	0.131	0.158	0.114	0.0876	0.168	0.0392	0.132	0.161	0.0763	1	1	0.485	0.143	0.0834	1	1	0.486	0.147	0.109	0.965	0.889	0.889	0.927	0.132	0.129	0.951	confident	GRCh38_SimpleRepeat_homopolymer_4to6_slop5;GRCh38_notinalldifficultregions	AMD1P1-ENSG00000270727	ENSG00000228339-ENSG00000270727	intergenic_region	ENSG00000228339-ENSG00000270727	.	MODIFIER	intergenic_region	.	.	.	.	.	.	.	.	.	.	.	.	.	.	.
10	20546144	Sniffles2.INS.116AM9	N	<INS:3741>	INS	INS	3741	447.263	64.752	888	846	42	0.0473	novel	0.00225	0.00225	rare	0.00415	0	0.00298	0.00305	0	0.00236	0.00453	0	0.00305	0.00311	0	1	1	1	1	1	1	1	1	1	1	0.00169	0.992	0	0	0.396	0.00272	0.004	0.451	difficult	GRCh38_gclt25orgt65_slop50;GRCh38_AllTandemRepeatsandHomopolymers_slop5;GRCh38_AllTandemRepeats_gt100bp_slop5;GRCh38_allTandemRepeats;GRCh38_AllTandemRepeats_201to10000bp_slop5;GRCh38_alldifficultregions	ENSG00000270727;AMD1P1-ENSG00000270727	ENSG00000270727;ENSG00000228339-ENSG00000270727	transcript;intergenic_region	ENST00000604920.1;ENSG00000228339-ENSG00000270727	processed_pseudogene;.	MODIFIER;MODIFIER	upstream_gene_variant;intergenic_region	.	.	.	.	.	.	.	.	.	.	.	.	Open chromatin	.	.
10	20546178	Sniffles2.INS.1168M9	N	<INS:139>	INS	INS	139	215.516	116.149	888	884	4	0.00451	known	0.565	0.435	common	0.386	0.625	0.676	0.634	0.591	0.566	0.389	0.625	0.676	0.634	0.591	0.00418	2.33e-06	3.97e-09	0.000347	7.1e-07	0.00401	2.33e-06	3.97e-09	0.000347	1.32e-06	0.582	0.635	0.617	0.591	0.653	0.627	0.61	0.729	difficult	GRCh38_gclt25orgt65_slop50;GRCh38_AllTandemRepeatsandHomopolymers_slop5;GRCh38_AllTandemRepeats_gt100bp_slop5;GRCh38_allTandemRepeats;GRCh38_AllTandemRepeats_201to10000bp_slop5;GRCh38_alldifficultregions	ENSG00000270727;AMD1P1-ENSG00000270727	ENSG00000270727;ENSG00000228339-ENSG00000270727	transcript;intergenic_region	ENST00000604920.1;ENSG00000228339-ENSG00000270727	processed_pseudogene;.	MODIFIER;MODIFIER	upstream_gene_variant;intergenic_region	.	.	.	.	.	.	.	.	.	.	.	.	Open chromatin	.	.
10	20546182	Sniffles2.INS.116BM9	N	<INS:2343>	INS	INS	2343	390.658	93.61	888	853	35	0.0394	novel	0.00507	0.00507	low_frequency	0.00208	0	0.0119	0	0.0117	0.00528	0.00224	0	0.0121	0	0.0124	1	1	1	1	0.0176	1	1	1	1	0.0186	0.00338	0.984	0	0	0.395	0.00123	0.00168	0.58	difficult	GRCh38_gclt25orgt65_slop50;GRCh38_AllTandemRepeatsandHomopolymers_slop5;GRCh38_AllTandemRepeats_gt100bp_slop5;GRCh38_allTandemRepeats;GRCh38_AllTandemRepeats_201to10000bp_slop5;GRCh38_alldifficultregions	ENSG00000270727;AMD1P1-ENSG00000270727	ENSG00000270727;ENSG00000228339-ENSG00000270727	transcript;intergenic_region	ENST00000604920.1;ENSG00000228339-ENSG00000270727	processed_pseudogene;.	MODIFIER;MODIFIER	upstream_gene_variant;intergenic_region	.	.	.	.	.	.	.	.	.	.	.	.	Open chromatin	.	.
10	20559565	Sniffles2.DEL.117AM9	N	<DEL:-11325>	DEL	DEL	-11325	1.143	19.249	888	863	25	0.0282	known	0.0298	0.0298	low_frequency	0	0.00347	0.14	0.0122	0.00292	0.0301	0	0	0.141	0.0124	0.00305	1	1	0.205	0.0183	1	1	1	0.204	0.0187	1	0.0158	0.941	0.216	0.216	0.4	0.000923	0.00456	0.249	confident	GRCh38_gclt25orgt65_slop50;GRCh38_AllHomopolymers_gt6bp_imperfectgt10bp_slop5;GRCh38_AllTandemRepeatsandHomopolymers_slop5;GRCh38_SimpleRepeat_homopolymer_gt11_slop5;GRCh38_SimpleRepeat_triTR_15to50_slop5;GRCh38_allTandemRepeats;GRCh38_SimpleRepeat_homopolymer_7to11_slop5;GRCh38_SimpleRepeat_homopolymer_4to6_slop5;GRCh38_AllTandemRepeats_lt51bp_slop5;GRCh38_SimpleRepeat_imperfecthomopolgt10_slop5;GRCh38_lowmappabilityall;GRCh38_nonunique_l100_m2_e1;GRCh38_nonunique_l250_m0_e0;GRCh38_chainSelf;GRCh38_alllowmapandsegdupregions;GRCh38_alldifficultregions;GRCh38_notinalldifficultregions	MIR4675-NEBL	ENSG00000265372-ENSG00000078114	intergenic_region	ENSG00000265372-ENSG00000078114	.	MODIFIER	intergenic_region	.	.	.	.	.	.	.	.	.	.	.	.	.	.	.
10	20560727	Sniffles2.DEL.1179M9	N	<DEL:-11312>	DEL	DEL	-11312	1.578	21.78	888	867	21	0.0236	known	0.0625	0.0625	common	0.0124	0.111	0	0.149	0.0702	0.0629	0.013	0.112	0	0.152	0.0659	1	0.0739	1	0.535	0.58	1	0.0756	1	0.537	0.523	0.0563	0.926	0.615	0.615	0.661	0.196	0.179	0.801	confident	GRCh38_gclt25orgt65_slop50;GRCh38_AllHomopolymers_gt6bp_imperfectgt10bp_slop5;GRCh38_AllTandemRepeatsandHomopolymers_slop5;GRCh38_SimpleRepeat_homopolymer_gt11_slop5;GRCh38_SimpleRepeat_triTR_15to50_slop5;GRCh38_allTandemRepeats;GRCh38_SimpleRepeat_homopolymer_7to11_slop5;GRCh38_SimpleRepeat_homopolymer_4to6_slop5;GRCh38_AllTandemRepeats_lt51bp_slop5;GRCh38_SimpleRepeat_imperfecthomopolgt10_slop5;GRCh38_lowmappabilityall;GRCh38_nonunique_l100_m2_e1;GRCh38_nonunique_l250_m0_e0;GRCh38_chainSelf;GRCh38_alllowmapandsegdupregions;GRCh38_alldifficultregions;GRCh38_notinalldifficultregions	MIR4675-NEBL	ENSG00000265372-ENSG00000078114	intergenic_region	ENSG00000265372-ENSG00000078114	.	MODIFIER	intergenic_region	.	.	.	.	.	.	.	.	.	.	.	.	.	.	.
10	20568060	Sniffles2.INS.116FM9	N	<INS:335>	INS	INS	335	156.349	126.439	888	856	32	0.036	novel	0.0265	0.0265	low_frequency	0	0.0174	0.119	0	0.00585	0.0274	0	0.0177	0.12	0	0.00614	1	1	0.0619	1	1	1	1	0.0647	1	1	0.0236	0.979	0.714	0.714	0.747	0.00265	0.00358	0.698	difficult	GRCh38_AllHomopolymers_gt6bp_imperfectgt10bp_slop5;GRCh38_AllTandemRepeatsandHomopolymers_slop5;GRCh38_SimpleRepeat_homopolymer_gt11_slop5;GRCh38_SimpleRepeat_imperfecthomopolgt10_slop5;GRCh38_alldifficultregions	MIR4675-NEBL	ENSG00000265372-ENSG00000078114	intergenic_region	ENSG00000265372-ENSG00000078114	.	MODIFIER	intergenic_region	.	.	.	.	.	.	.	.	.	.	.	.	.	.	.
10	20696580	Sniffles2.INV.1189M9	N	<INV:101>	INV	OTHER	101	137.197	329.403	888	861	27	0.0304	novel	0.00113	0.00113	rare	0	0	0	0	0.00585	0.00116	0	0	0	0	0.00606	1	1	1	1	1	1	1	1	1	1	0.000563	0.997	0	0	0.388	9.63e-05	0.000375	0.236	confident	GRCh38_SimpleRepeat_homopolymer_4to6_slop5;GRCh38_notinalldifficultregions	MIR4675-NEBL	ENSG00000265372-ENSG00000078114	intergenic_region	ENSG00000265372-ENSG00000078114	.	MODIFIER	intergenic_region	.	.	.	.	.	.	.	.	.	.	.	.	.	.	.
10	20722345	Sniffles2.DEL.1197M9	N	<DEL:-2243>	DEL	DEL	-2243	0	0	888	864	24	0.027	known	0.00113	0.00113	rare	0	0.00694	0	0	0	0.00116	0	0.00719	0	0	0	1	1	1	1	1	1	1	1	1	1	0.000563	0.997	0	0	0.351	0.00319	0.00721	0.44	confident	GRCh38_gclt25orgt65_slop50;GRCh38_AllHomopolymers_gt6bp_imperfectgt10bp_slop5;GRCh38_AllTandemRepeatsandHomopolymers_slop5;GRCh38_SimpleRepeat_homopolymer_gt11_slop5;GRCh38_SimpleRepeat_homopolymer_gt20_slop5;GRCh38_allTandemRepeats;GRCh38_SimpleRepeat_homopolymer_7to11_slop5;GRCh38_SimpleRepeat_homopolymer_4to6_slop5;GRCh38_AllTandemRepeats_lt51bp_slop5;GRCh38_SimpleRepeat_imperfecthomopolgt20_slop5;GRCh38_SimpleRepeat_quadTR_20to50_slop5;GRCh38_SimpleRepeat_imperfecthomopolgt10_slop5;GRCh38_lowmappabilityall;GRCh38_nonunique_l100_m2_e1;GRCh38_alllowmapandsegdupregions;GRCh38_alldifficultregions;GRCh38_notinalldifficultregions	MIR4675-NEBL	ENSG00000265372-ENSG00000078114	intergenic_region	ENSG00000265372-ENSG00000078114	.	MODIFIER	intergenic_region	.	.	.	.	.	.	.	.	.	.	.	.	.	.	.
10	20742161	Sniffles2.DUP.119AM9	N	<DUP:13385>	DUP	OTHER	13385	0	0	888	869	19	0.0214	known	0.00113	0.00113	rare	0	0.00347	0	0.00305	0	0.00115	0	0.00352	0	0.00311	0	1	1	1	1	1	1	1	1	1	1	0	0.998	0	0	0.14	0.000143	0.000562	0.298	confident	GRCh38_gclt25orgt65_slop50;GRCh38_AllHomopolymers_gt6bp_imperfectgt10bp_slop5;GRCh38_AllTandemRepeatsandHomopolymers_slop5;GRCh38_SimpleRepeat_homopolymer_gt11_slop5;GRCh38_allTandemRepeats;GRCh38_SimpleRepeat_homopolymer_7to11_slop5;GRCh38_SimpleRepeat_homopolymer_4to6_slop5;GRCh38_AllTandemRepeats_lt51bp_slop5;GRCh38_SimpleRepeat_quadTR_20to50_slop5;GRCh38_SimpleRepeat_imperfecthomopolgt10_slop5;GRCh38_lowmappabilityall;GRCh38_nonunique_l100_m2_e1;GRCh38_nonunique_l250_m0_e0;GRCh38_alllowmapandsegdupregions;GRCh38_alldifficultregions;GRCh38_notinalldifficultregions	MIR4675-NEBL	ENSG00000265372-ENSG00000078114	intergenic_region	ENSG00000265372-ENSG00000078114	.	MODIFIER	intergenic_region	.	.	.	.	.	.	.	.	.	.	.	.	Open chromatin	.	.
10	20833496	Sniffles2.INS.11A7M9	N	<INS:190>	INS	INS	190	164.431	343.459	888	861	27	0.0304	known	0.00225	0.00225	rare	0.0083	0	0	0	0	0.00232	0.00858	0	0	0	0	1	1	1	1	1	1	1	1	1	1	0.00225	1	1	1	0.732	8.6e-05	0.000105	0.712	difficult	GRCh38_AllTandemRepeatsandHomopolymers_slop5;GRCh38_SimpleRepeat_triTR_15to50_slop5;GRCh38_allTandemRepeats;GRCh38_SimpleRepeat_homopolymer_4to6_slop5;GRCh38_AllTandemRepeats_lt51bp_slop5;GRCh38_alldifficultregions	NEBL	ENSG00000078114	transcript	ENST00000377122.9	protein_coding	MODIFIER	intron_variant	NEBL	ENSG00000078114	transcript	ENST00000377122.9	protein_coding	MODIFIER	intron_variant	.	.	.	.	.	.	.	.
10	20903889	Sniffles2.INS.11B4M9	N	<INS:319>	INS	INS	319	76.721	87.344	888	872	16	0.018	known	0.209	0.209	common	0.4	0.25	0.17	0.0915	0.0556	0.212	0.404	0.255	0.172	0.0901	0.0546	0.107	0.376	1	0.366	0.411	0.108	0.505	1	0.618	0.387	0.213	0.913	0.838	0.838	0.84	0.0918	0.0952	0.911	confident	GRCh38_SimpleRepeat_homopolymer_4to6_slop5;GRCh38_notinalldifficultregions	NEBL	ENSG00000078114	gene_variant	ENSG00000078114	.	MODIFIER	intragenic_variant	.	.	.	.	.	.	.	.	.	.	.	.	.	.	.
10	21046070	Sniffles2.INS.11C3M9	N	<INS:121>	INS	INS	121	120.506	598.731	888	871	17	0.0191	novel	0.00113	0.00113	rare	0	0	0	0.00305	0.00292	0.00115	0	0	0	0.00312	0.00294	1	1	1	1	1	1	1	1	1	1	0	0.998	0	0	0.0905	0.000657	0.000902	0.467	confident	GRCh38_SimpleRepeat_homopolymer_4to6_slop5;GRCh38_notinalldifficultregions	NEBL	ENSG00000078114	gene_variant	ENSG00000078114	.	MODIFIER	intragenic_variant	.	.	.	.	.	.	.	.	.	.	.	.	.	.	.
10	21057590	Sniffles2.INS.11C4M9	N	<INS:50>	INS	INS	50	36.731	94.386	888	883	5	0.00563	novel	0.353	0.353	common	0.467	0.288	0.25	0.415	0.29	0.353	0.469	0.289	0.248	0.415	0.288	0.0936	0.105	0.838	0.0154	0.0153	0.12	0.101	0.836	0.0154	0.0141	0.346	0.939	0.917	0.917	0.927	0.388	0.393	0.943	confident	GRCh38_notinalldifficultregions	NEBL	ENSG00000078114	gene_variant	ENSG00000078114	.	MODIFIER	intragenic_variant	.	.	.	.	.	.	.	.	.	.	.	.	.	.	.
10	21061296	Sniffles2.INS.11C5M9	N	<INS:78>	INS	INS	78	51.061	88.535	888	883	5	0.00563	novel	0.38	0.38	common	0.467	0.34	0.357	0.396	0.298	0.382	0.469	0.34	0.357	0.398	0.302	0.0282	0.71	0.179	0.0496	0.0168	0.0378	0.71	0.179	0.0483	0.0176	0.377	0.852	0.821	0.821	0.832	0.385	0.379	0.909	difficult	GRCh38_gclt25orgt65_slop50;GRCh38_AllTandemRepeatsandHomopolymers_slop5;GRCh38_AllTandemRepeats_gt100bp_slop5;GRCh38_allTandemRepeats;GRCh38_AllTandemRepeats_201to10000bp_slop5;GRCh38_alldifficultregions	NEBL	ENSG00000078114	gene_variant	ENSG00000078114	.	MODIFIER	intragenic_variant	.	.	.	.	.	.	.	.	.	.	.	.	Open chromatin	.	.
10	21131649	Sniffles2.DEL.11DAM9	N	<DEL:-60>	DEL	DEL	-60	67.266	395.903	888	864	24	0.027	known	0.0614	0.0614	common	0.0892	0.0451	0	0.0976	0.0614	0.0625	0.0923	0.0464	0	0.0987	0.0632	1	1	1	1	0.48	1	1	1	1	0.491	0.0574	0.97	0.829	0.829	0.857	0.128	0.123	0.946	confident	GRCh38_notinalldifficultregions	NEBL	ENSG00000078114	gene_variant	ENSG00000078114	.	MODIFIER	intragenic_variant	.	.	.	.	.	.	.	.	.	.	.	.	.	.	.
10	21233703	Sniffles2.DEL.11EBM9	N	<DEL:-52>	DEL	DEL	-52	71.164	300.591	888	867	21	0.0236	novel	0.0146	0.0146	low_frequency	0.0498	0.00694	0	0	0	0.015	0.0508	0.00709	0	0	0	0.106	1	1	1	1	0.11	1	1	1	1	0.0101	0.983	0.542	0.542	0.552	0.000843	0.00174	0.362	difficult	GRCh38_gclt25orgt65_slop50;GRCh38_AllTandemRepeatsandHomopolymers_slop5;GRCh38_AllTandemRepeats_gt100bp_slop5;GRCh38_allTandemRepeats;GRCh38_AllTandemRepeats_201to10000bp_slop5;GRCh38_alldifficultregions	NEBL	ENSG00000078114	gene_variant	ENSG00000078114	.	MODIFIER	intragenic_variant	.	.	.	.	.	.	.	.	.	.	.	.	.	.	.
10	21233791	Sniffles2.INS.11E6M9	N	<INS:137>	INS	INS	137	184.34	161.88	888	866	22	0.0248	novel	0.058	0.058	common	0.0166	0.0312	0.0387	0.0305	0.184	0.0589	0.0171	0.0321	0.0366	0.0312	0.188	1	1	1	0.132	0.123	1	1	1	0.135	0.127	0.0563	0.97	0.785	0.785	0.808	0.0484	0.0516	0.857	difficult	GRCh38_gclt25orgt65_slop50;GRCh38_AllTandemRepeatsandHomopolymers_slop5;GRCh38_AllTandemRepeats_gt100bp_slop5;GRCh38_allTandemRepeats;GRCh38_AllTandemRepeats_201to10000bp_slop5;GRCh38_alldifficultregions	NEBL	ENSG00000078114	gene_variant	ENSG00000078114	.	MODIFIER	intragenic_variant	.	.	.	.	.	.	.	.	.	.	.	.	.	.	.
10	21325927	Sniffles2.INS.11F6M9	N	<INS:101>	INS	INS	101	71.569	249.634	888	888	0	0	novel	0.948	0.052	common	0.956	0.962	0.955	0.957	0.909	0.948	0.956	0.962	0.955	0.957	0.909	1	1	1	1	0.366	1	1	1	1	0.366	0.965	0.868	0.868	0.196	0.463	0.972	0.953	0.446	difficult	GRCh38_gclt25orgt65_slop50;GRCh38_AllTandemRepeatsandHomopolymers_slop5;GRCh38_AllTandemRepeats_gt100bp_slop5;GRCh38_allTandemRepeats;GRCh38_SimpleRepeat_homopolymer_4to6_slop5;GRCh38_AllTandemRepeats_201to10000bp_slop5;GRCh38_alldifficultregions	RNU6-15P;RNU6-15P-LINC02643	ENSG00000207264;ENSG00000207264-ENSG00000230109	transcript;intergenic_region	ENST00000384534.1;ENSG00000207264-ENSG00000230109	snRNA;.	MODIFIER;MODIFIER	downstream_gene_variant;intergenic_region	.	.	.	.	.	.	.	.	.	.	.	.	.	.	.
10	21344142	Sniffles2.INS.11F9M9	N	<INS:6077>	INS	INS	6077	7	5.292	888	864	24	0.027	novel	0.00282	0.00282	rare	0.0104	0	0	0	0	0.00289	0.0108	0	0	0	0	6.51e-05	1	1	1	1	7.09e-05	1	1	1	1	0	0.997	0	0	0.107	5.12e-06	5.2e-05	0.131	difficult	GRCh38_AllTandemRepeatsandHomopolymers_slop5;GRCh38_SimpleRepeat_diTR_11to50_slop5;GRCh38_AllTandemRepeats_gt100bp_slop5;GRCh38_allTandemRepeats;GRCh38_AllTandemRepeats_201to10000bp_slop5;GRCh38_alldifficultregions	LINC02643	ENSG00000230109	transcript	ENST00000433460.1	pseudogene	MODIFIER	intron_variant	.	.	.	.	.	.	.	.	.	.	.	.	.	.	.
10	21396185	Sniffles2.DEL.1205M9	N	<DEL:-1937>	DEL	DEL	-1937	0	0	888	863	25	0.0282	known	0.00225	0.00225	rare	0	0	0	0.0061	0.00585	0.00232	0	0	0	0.00625	0.00602	1	1	1	1	1	1	1	1	1	1	0.00282	0.999	1	1	0.849	0.0116	0.0124	0.911	confident	GRCh38_AllHomopolymers_gt6bp_imperfectgt10bp_slop5;GRCh38_AllTandemRepeatsandHomopolymers_slop5;GRCh38_SimpleRepeat_homopolymer_gt11_slop5;GRCh38_SimpleRepeat_homopolymer_gt20_slop5;GRCh38_SimpleRepeat_homopolymer_7to11_slop5;GRCh38_SimpleRepeat_homopolymer_4to6_slop5;GRCh38_SimpleRepeat_imperfecthomopolgt20_slop5;GRCh38_SimpleRepeat_imperfecthomopolgt10_slop5;GRCh38_lowmappabilityall;GRCh38_nonunique_l100_m2_e1;GRCh38_alllowmapandsegdupregions;GRCh38_alldifficultregions;GRCh38_notinalldifficultregions	MRM3P1;MRM3P1-ENSG00000278650	ENSG00000231553;ENSG00000231553-ENSG00000278650	transcript;intergenic_region	ENST00000454103.1;ENSG00000231553-ENSG00000278650	processed_pseudogene;.	MODIFIER;MODIFIER	downstream_gene_variant;intergenic_region	.	.	.	.	.	.	.	.	.	.	.	.	.	.	.
10	21399296	Sniffles2.INS.1210M9	N	<INS:315>	INS	INS	315	83.563	131.278	888	865	23	0.0259	known	0.0625	0.0625	common	0.0726	0.0208	0.113	0.0152	0.079	0.0636	0.0751	0.021	0.115	0.0126	0.0818	0.62	0.0517	0.00874	1	0.274	0.624	0.0521	0.00958	1	0.289	0.0456	0.943	0.618	0.618	0.652	0.0173	0.0211	0.752	confident	GRCh38_SimpleRepeat_homopolymer_4to6_slop5;GRCh38_notinalldifficultregions	MRM3P1;MRM3P1-ENSG00000278650	ENSG00000231553;ENSG00000231553-ENSG00000278650	transcript;intergenic_region	ENST00000454103.1;ENSG00000231553-ENSG00000278650	processed_pseudogene;.	MODIFIER;MODIFIER	downstream_gene_variant;intergenic_region	.	.	.	.	.	.	.	.	.	.	.	.	Enhancer	.	.
10	21430425	Sniffles2.DEL.1219M9	N	<DEL:-52>	DEL	DEL	-52	62.181	241.828	888	865	23	0.0259	novel	0.0625	0.0625	common	0.145	0.0382	0.00298	0.0549	0.0322	0.0636	0.146	0.0393	0.00303	0.0559	0.034	0.0631	0.0115	1	1	0.153	0.0612	0.0122	1	1	0.161	0.0512	0.936	0.596	0.596	0.704	0.0597	0.0658	0.857	difficult	GRCh38_gclt25orgt65_slop50;GRCh38_AllHomopolymers_gt6bp_imperfectgt10bp_slop5;GRCh38_AllTandemRepeatsandHomopolymers_slop5;GRCh38_AllTandemRepeats_gt100bp_slop5;GRCh38_allTandemRepeats;GRCh38_SimpleRepeat_homopolymer_7to11_slop5;GRCh38_SimpleRepeat_homopolymer_4to6_slop5;GRCh38_AllTandemRepeats_201to10000bp_slop5;GRCh38_lowmappabilityall;GRCh38_nonunique_l100_m2_e1;GRCh38_alllowmapandsegdupregions;GRCh38_alldifficultregions	MRM3P1-ENSG00000278650	ENSG00000231553-ENSG00000278650	intergenic_region	ENSG00000231553-ENSG00000278650	.	MODIFIER	intergenic_region	.	.	.	.	.	.	.	.	.	.	.	.	.	.	.
10	21430575	Sniffles2.INS.1211M9	N	<INS:171>	INS	INS	171	72.802	168.533	888	866	22	0.0248	novel	0.123	0.123	common	0.145	0.122	0.0119	0.183	0.146	0.126	0.147	0.124	0.0121	0.184	0.153	0.434	1	1	0.032	1	0.433	1	1	0.0324	0.77	0.12	0.922	0.776	0.776	0.789	0.194	0.192	0.929	difficult	GRCh38_gclt25orgt65_slop50;GRCh38_AllHomopolymers_gt6bp_imperfectgt10bp_slop5;GRCh38_AllTandemRepeatsandHomopolymers_slop5;GRCh38_SimpleRepeat_homopolymer_7to11_slop5;GRCh38_SimpleRepeat_imperfecthomopolgt10_slop5;GRCh38_lowmappabilityall;GRCh38_nonunique_l100_m2_e1;GRCh38_nonunique_l250_m0_e0;GRCh38_alllowmapandsegdupregions;GRCh38_alldifficultregions	MRM3P1-ENSG00000278650	ENSG00000231553-ENSG00000278650	intergenic_region	ENSG00000231553-ENSG00000278650	.	MODIFIER	intergenic_region	.	.	.	.	.	.	.	.	.	.	.	.	.	.	.
10	21437144	Sniffles2.INS.1212M9	N	<INS:53>	INS	INS	53	116.83	372.439	888	866	22	0.0248	novel	0.00113	0.00113	rare	0.00208	0.00347	0	0	0	0.00116	0.00213	0.0036	0	0	0	1	1	1	1	1	1	1	1	1	1	0.00225	0.993	0	0	0.644	0.000605	0.0016	0.345	confident	GRCh38_notinalldifficultregions	MRM3P1-ENSG00000278650	ENSG00000231553-ENSG00000278650	intergenic_region	ENSG00000231553-ENSG00000278650	.	MODIFIER	intergenic_region	.	.	.	.	.	.	.	.	.	.	.	.	.	.	.
10	21447643	Sniffles2.INS.1213M9	N	<INS:170>	INS	INS	170	204.982	388.546	888	867	21	0.0236	novel	0.00113	0.00113	rare	0.00208	0	0	0	0.00292	0.00115	0.00212	0	0	0	0.00307	1	1	1	1	1	1	1	1	1	1	0	0.998	0	0	0.0805	4.1e-06	0.000111	0.0615	confident	GRCh38_notinalldifficultregions	ENSG00000278650;MRM3P1-ENSG00000278650	ENSG00000278650;ENSG00000231553-ENSG00000278650	transcript;intergenic_region	ENST00000619266.1;ENSG00000231553-ENSG00000278650	unprocessed_pseudogene;.	MODIFIER;MODIFIER	upstream_gene_variant;intergenic_region	.	.	.	.	.	.	.	.	.	.	.	.	.	.	.
10	21460047	Sniffles2.DEL.121BM9	N	<DEL:-57>	DEL	DEL	-57	125.11	283.906	888	866	22	0.0248	novel	0.00282	0.00282	rare	0.00622	0	0.00298	0.00305	0	0.00289	0.00638	0	0.00303	0.00309	0	1	1	1	1	1	1	1	1	1	1	0.000563	0.993	0	0	0.34	8.19e-06	0.000162	0.299	difficult	GRCh38_AllTandemRepeatsandHomopolymers_slop5;GRCh38_AllTandemRepeats_gt100bp_slop5;GRCh38_allTandemRepeats;GRCh38_AllTandemRepeats_201to10000bp_slop5;GRCh38_alldifficultregions	Metazoa_SRP;Metazoa_SRP-Y_RNA	ENSG00000273566;ENSG00000273566-ENSG00000199222	transcript;intergenic_region	ENST00000616220.1;ENSG00000273566-ENSG00000199222	misc_RNA;.	MODIFIER;MODIFIER	upstream_gene_variant;intergenic_region	.	.	.	.	.	.	.	.	.	.	.	.	.	.	.
10	21476134	Sniffles2.INS.1215M9	N	<INS:2531>	INS	INS	2531	9.276	6.041	888	861	27	0.0304	novel	0.0101	0.0101	low_frequency	0	0	0.0536	0	0	0.0104	0	0	0.0549	0	0	1	1	2.31e-12	1	1	1	1	2.82e-12	1	1	0.00282	0.983	0	0	0.26	0.000334	0.00406	0.135	difficult	GRCh38_AllHomopolymers_gt6bp_imperfectgt10bp_slop5;GRCh38_AllTandemRepeatsandHomopolymers_slop5;GRCh38_SimpleRepeat_homopolymer_4to6_slop5;GRCh38_SimpleRepeat_imperfecthomopolgt10_slop5;GRCh38_alldifficultregions	Metazoa_SRP-Y_RNA	ENSG00000273566-ENSG00000199222	intergenic_region	ENSG00000273566-ENSG00000199222	.	MODIFIER	intergenic_region	.	.	.	.	.	.	.	.	.	.	.	.	.	.	.
10	21595007	Sniffles2.INS.1230M9	N	<INS:205>	INS	INS	205	105.546	461.372	888	865	23	0.0259	known	0.00113	0.00113	rare	0.00415	0	0	0	0	0.00116	0.00429	0	0	0	0	1	1	1	1	1	1	1	1	1	1	0.000563	0.997	0	0	0.418	6.15e-06	3.98e-05	0.187	difficult	GRCh38_gclt25orgt65_slop50;GRCh38_SimpleRepeat_homopolymer_4to6_slop5;GRCh38_segdups_gt10kb;GRCh38_segdups;GRCh38_alllowmapandsegdupregions;GRCh38_alldifficultregions	MLLT10	ENSG00000078403	transcript	ENST00000307729.12	protein_coding	MODIFIER	intron_variant	MLLT10	ENSG00000078403	transcript	ENST00000307729.12	protein_coding	MODIFIER	intron_variant	.	.	.	.	.	.	.	.
10	21611992	Sniffles2.INV.1236M9	N	<INV:82>	INV	OTHER	82	88.318	314.581	888	864	24	0.027	novel	0.00113	0.00113	rare	0.00415	0	0	0	0	0.00116	0.00424	0	0	0	0	1	1	1	1	1	1	1	1	1	1	0	0.998	0	0	0.253	0.000488	0.00216	0.283	confident	GRCh38_notinalldifficultregions	MLLT10	ENSG00000078403	gene_variant	ENSG00000078403	.	MODIFIER	intragenic_variant	.	.	.	.	.	.	.	.	.	.	.	.	.	.	.
10	21640275	Sniffles2.INS.1231M9	N	<INS:179>	INS	INS	179	202.413	216.89	888	861	27	0.0304	novel	0.00225	0.00225	rare	0.0083	0	0	0	0	0.00232	0.00848	0	0	0	0	1	1	1	1	1	1	1	1	1	1	0.000563	0.994	0	0	0.331	8.19e-06	3.69e-05	0.226	difficult	GRCh38_gclt25orgt65_slop50;GRCh38_AllTandemRepeatsandHomopolymers_slop5;GRCh38_AllTandemRepeats_gt100bp_slop5;GRCh38_allTandemRepeats;GRCh38_AllTandemRepeats_201to10000bp_slop5;GRCh38_alldifficultregions	MLLT10	ENSG00000078403	transcript	ENST00000307729.12	protein_coding	MODIFIER	intron_variant	MLLT10	ENSG00000078403	transcript	ENST00000307729.12	protein_coding	MODIFIER	intron_variant	.	.	.	.	.	.	.	.
10	21659153	Sniffles2.INS.1232M9	N	<INS:3586>	INS	INS	3586	23.643	6.928	888	863	25	0.0282	novel	0.00338	0.00338	rare	0	0	0	0.0183	0	0.00348	0	0	0	0.0188	0	1	1	1	4.37e-07	1	1	1	1	4.71e-07	1	0.000563	0.997	0	0	0.465	0.00452	0.00502	0.801	difficult	GRCh38_gclt25orgt65_slop50;GRCh38_SimpleRepeat_homopolymer_4to6_slop5;GRCh38_chainSelf;GRCh38_alldifficultregions	RNU6-1141P;MLLT10	ENSG00000201390;ENSG00000078403	transcript;transcript	ENST00000364520.1;ENST00000307729.12	snRNA;protein_coding	MODIFIER;MODIFIER	downstream_gene_variant;intron_variant	MLLT10	ENSG00000078403	transcript	ENST00000307729.12	protein_coding	MODIFIER	intron_variant	.	.	.	.	.	.	.	.
10	21717664	Sniffles2.DEL.1245M9	N	<DEL:-59>	DEL	DEL	-59	78.491	382.929	888	868	20	0.0225	novel	0.00901	0.00901	low_frequency	0.0187	0.00347	0.00298	0.0061	0.00877	0.00922	0.0191	0.00352	0.00305	0.00625	0.00904	0.0732	1	1	1	1	0.0747	1	1	1	1	0.00901	0.975	0.267	0.267	0.618	0.00145	0.00353	0.42	difficult	GRCh38_AllTandemRepeatsandHomopolymers_slop5;GRCh38_SimpleRepeat_triTR_15to50_slop5;GRCh38_AllTandemRepeats_gt100bp_slop5;GRCh38_allTandemRepeats;GRCh38_AllTandemRepeats_201to10000bp_slop5;GRCh38_alldifficultregions	MLLT10	ENSG00000078403	transcript	ENST00000307729.12	protein_coding	MODIFIER	intron_variant	MLLT10	ENSG00000078403	transcript	ENST00000307729.12	protein_coding	MODIFIER	intron_variant	.	.	.	.	.	CTCF Binding Site	.	.
10	21842095	Sniffles2.INS.1256M9	N	<INS:78>	INS	INS	78	142.744	201.552	888	862	26	0.0293	novel	0.00113	0.00113	rare	0	0	0	0.00305	0.00292	0.00116	0	0	0	0.00309	0.00303	1	1	1	1	1	1	1	1	1	1	0.000563	0.997	0	0	0.555	0.000255	0.000612	0.379	difficult	GRCh38_AllHomopolymers_gt6bp_imperfectgt10bp_slop5;GRCh38_AllTandemRepeatsandHomopolymers_slop5;GRCh38_SimpleRepeat_homopolymer_4to6_slop5;GRCh38_SimpleRepeat_imperfecthomopolgt10_slop5;GRCh38_lowmappabilityall;GRCh38_nonunique_l100_m2_e1;GRCh38_alllowmapandsegdupregions;GRCh38_alldifficultregions	DNAJC1	ENSG00000136770	transcript	ENST00000376980.8	protein_coding	MODIFIER	intron_variant	DNAJC1	ENSG00000136770	transcript	ENST00000376980.8	protein_coding	MODIFIER	intron_variant	.	.	.	.	.	.	.	.
10	21842255	Sniffles2.INS.1255M9	N	<INS:6084>	INS	INS	6084	11.518	0	888	861	27	0.0304	novel	0.00282	0.00282	rare	0	0.00694	0	0.0061	0.00292	0.0029	0	0.00709	0	0.00621	0.00303	1	0.00348	1	0.00306	1	1	0.00356	1	0.00312	1	0.000563	0.995	0	0	0.179	0.000761	0.00216	0.278	difficult	GRCh38_AllHomopolymers_gt6bp_imperfectgt10bp_slop5;GRCh38_AllTandemRepeatsandHomopolymers_slop5;GRCh38_SimpleRepeat_homopolymer_gt11_slop5;GRCh38_SimpleRepeat_imperfecthomopolgt10_slop5;GRCh38_alldifficultregions	DNAJC1	ENSG00000136770	transcript	ENST00000376980.8	protein_coding	MODIFIER	intron_variant	DNAJC1	ENSG00000136770	transcript	ENST00000376980.8	protein_coding	MODIFIER	intron_variant	.	.	.	.	.	.	.	.
10	21842269	Sniffles2.BND.1260M9	N	<BND:1260M9>	BND	OTHER	.	0	2.828	888	862	26	0.0293	not_compared	0.00113	0.00113	rare	0	0.00347	0	0	0.00292	0.00116	0	0.00355	0	0	0.00303	1	1	1	1	1	1	1	1	1	1	0	0.998	0	0	0.0506	0.000747	0.00109	0.5	difficult	GRCh38_AllHomopolymers_gt6bp_imperfectgt10bp_slop5;GRCh38_AllTandemRepeatsandHomopolymers_slop5;GRCh38_SimpleRepeat_homopolymer_gt11_slop5;GRCh38_SimpleRepeat_imperfecthomopolgt10_slop5;GRCh38_alldifficultregions	DNAJC1&ENSG00000251567	ENSG00000136770&ENSG00000251567	transcript	ENST00000376980.8	protein_coding	HIGH	bidirectional_gene_fusion	DNAJC1&ENSG00000251567	ENSG00000136770&ENSG00000251567	transcript	ENST00000376980.8	protein_coding	HIGH	bidirectional_gene_fusion	.	.	.	.	.	.	.	.
10	21856915	Sniffles2.INS.1257M9	N	<INS:59>	INS	INS	59	97.876	443.844	888	859	29	0.0327	known	0.00282	0.00282	rare	0.0104	0	0	0	0	0.00291	0.0108	0	0	0	0	1	1	1	1	1	1	1	1	1	1	0.00225	0.997	0.6	0.6	0.748	0.000237	0.000275	0.808	confident	GRCh38_SimpleRepeat_homopolymer_4to6_slop5;GRCh38_notinalldifficultregions	DNAJC1	ENSG00000136770	transcript	ENST00000376980.8	protein_coding	MODIFIER	intron_variant	DNAJC1	ENSG00000136770	transcript	ENST00000376980.8	protein_coding	MODIFIER	intron_variant	.	.	.	.	.	.	.	.
10	21862628	Sniffles2.DEL.125BM9	N	<DEL:-9641>	DEL	DEL	-9641	0	0	888	860	28	0.0315	known	0.00113	0.00113	rare	0.00415	0	0	0	0	0.00116	0.00429	0	0	0	0	1	1	1	1	1	1	1	1	1	1	0	0.998	0	0	0.0562	0	9.03e-06	0.0416	confident	GRCh38_gclt25orgt65_slop50;GRCh38_AllHomopolymers_gt6bp_imperfectgt10bp_slop5;GRCh38_AllTandemRepeats_51to200bp_slop5;GRCh38_AllTandemRepeatsandHomopolymers_slop5;GRCh38_SimpleRepeat_homopolymer_gt11_slop5;GRCh38_SimpleRepeat_triTR_15to50_slop5;GRCh38_SimpleRepeat_homopolymer_gt20_slop5;GRCh38_allTandemRepeats;GRCh38_SimpleRepeat_homopolymer_7to11_slop5;GRCh38_SimpleRepeat_homopolymer_4to6_slop5;GRCh38_AllTandemRepeats_lt51bp_slop5;GRCh38_SimpleRepeat_imperfecthomopolgt20_slop5;GRCh38_SimpleRepeat_quadTR_20to50_slop5;GRCh38_SimpleRepeat_imperfecthomopolgt10_slop5;GRCh38_lowmappabilityall;GRCh38_nonunique_l100_m2_e1;GRCh38_alllowmapandsegdupregions;GRCh38_alldifficultregions;GRCh38_notinalldifficultregions	ENSG00000279623;ENSG00000279623;ENSG00000279623;ENSG00000279623;DNAJC1	ENSG00000279623;ENSG00000279623;ENSG00000279623;ENSG00000279623;ENSG00000136770	transcript;transcript;transcript;transcript;transcript	ENST00000624879.1;ENST00000624879.1;ENST00000624879.1;ENST00000624879.1;ENST00000376980.8	pseudogene;pseudogene;pseudogene;pseudogene;protein_coding	HIGH;LOW;MODIFIER;MODIFIER;MODIFIER	transcript_ablation;splice_region_variant&non_coding_transcript_exon_variant;upstream_gene_variant;downstream_gene_variant;intron_variant	DNAJC1	ENSG00000136770	transcript	ENST00000376980.8	protein_coding	MODIFIER	intron_variant	Urinary_albumin-to-creatinine_ratio,Urinary_albumin-to-creatinine_ratio,Urinary_albumin-to-creatinine_ratio,Urinary_albumin-to-creatinine_ratio,Breast_cancer	4e-08,2e-08,4e-08,2e-08,5e-19	0.0117,0.0121018,0.0117,0.0121018,0.2218	DNAJC1,DNAJC1,DNAJC1,DNAJC1,NR	3.15115e+39	Enhancer;Open chromatin	.	.
10	21908183	Sniffles2.INS.1267M9	N	<INS:94>	INS	INS	94	184.373	297.53	888	877	11	0.0124	novel	0.00225	0.00225	rare	0.00208	0	0.00595	0.00305	0	0.00228	0.00213	0	0.00602	0.00305	0	1	1	1	1	1	1	1	1	1	1	0.00113	0.993	0	0	0.298	0.0137	0.0138	0.977	difficult	GRCh38_gclt25orgt65_slop50;GRCh38_AllTandemRepeatsandHomopolymers_slop5;GRCh38_AllTandemRepeats_gt100bp_slop5;GRCh38_allTandemRepeats;GRCh38_SimpleRepeat_homopolymer_4to6_slop5;GRCh38_AllTandemRepeats_201to10000bp_slop5;GRCh38_alldifficultregions	DNAJC1	ENSG00000136770	transcript	ENST00000376980.8	protein_coding	MODIFIER	intron_variant	DNAJC1	ENSG00000136770	transcript	ENST00000376980.8	protein_coding	MODIFIER	intron_variant	.	.	.	.	.	.	.	.
10	21910952	Sniffles2.DEL.126DM9	N	<DEL:-50>	DEL	DEL	-50	53.138	219.89	888	872	16	0.018	novel	0.00394	0.00394	rare	0.00622	0	0.00298	0	0.00877	0.00401	0.00638	0	0.00303	0	0.00893	1	1	1	1	1	1	1	1	1	1	0.00169	0.989	0	0	0.305	0.000626	0.00117	0.31	difficult	GRCh38_AllHomopolymers_gt6bp_imperfectgt10bp_slop5;GRCh38_AllTandemRepeatsandHomopolymers_slop5;GRCh38_SimpleRepeat_diTR_11to50_slop5;GRCh38_AllTandemRepeats_gt100bp_slop5;GRCh38_allTandemRepeats;GRCh38_SimpleRepeat_homopolymer_7to11_slop5;GRCh38_AllTandemRepeats_201to10000bp_slop5;GRCh38_alldifficultregions	DNAJC1	ENSG00000136770	transcript	ENST00000376980.8	protein_coding	MODIFIER	intron_variant	DNAJC1	ENSG00000136770	transcript	ENST00000376980.8	protein_coding	MODIFIER	intron_variant	.	.	.	.	.	.	.	.
10	21913022	Sniffles2.INV.126FM9	N	<INV:96>	INV	OTHER	96	113.446	518.073	888	868	20	0.0225	novel	0.00113	0.00113	rare	0	0	0.00298	0	0.00292	0.00115	0	0	0.00303	0	0.00298	1	1	1	1	1	1	1	1	1	1	0.000563	0.997	0	0	0.341	3.07e-06	0.000152	0.0698	confident	GRCh38_SimpleRepeat_homopolymer_4to6_slop5;GRCh38_notinalldifficultregions	DNAJC1	ENSG00000136770	transcript	ENST00000376980.8	protein_coding	MODIFIER	intron_variant	DNAJC1	ENSG00000136770	transcript	ENST00000376980.8	protein_coding	MODIFIER	intron_variant	.	.	.	.	.	Enhancer	.	.
10	21961069	Sniffles2.INS.126CM9	N	<INS:127>	INS	INS	127	159.282	475.706	888	864	24	0.027	known	0.00113	0.00113	rare	0	0	0	0	0.00585	0.00116	0	0	0	0	0.00614	1	1	1	1	1	1	1	1	1	1	0	0.998	0	0	0.238	3.38e-05	7.69e-05	0.445	confident	GRCh38_SimpleRepeat_homopolymer_4to6_slop5;GRCh38_notinalldifficultregions	DNAJC1	ENSG00000136770	transcript	ENST00000376980.8	protein_coding	MODIFIER	intron_variant	DNAJC1	ENSG00000136770	transcript	ENST00000376980.8	protein_coding	MODIFIER	intron_variant	.	.	.	.	.	.	.	.
10	22038381	Sniffles2.INV.1282M9	N	<INV:99>	INV	OTHER	99	126.222	322.676	888	867	21	0.0236	novel	0.00113	0.00113	rare	0.00208	0	0.00298	0	0	0.00115	0.00212	0	0.00303	0	0	1	1	1	1	1	1	1	1	1	1	0	0.998	0	0	0.143	1.02e-05	8.98e-05	0.106	confident	GRCh38_SimpleRepeat_homopolymer_4to6_slop5;GRCh38_notinalldifficultregions	DNAJC1-ADIPOR1P1	ENSG00000136770-ENSG00000232497	intergenic_region	ENSG00000136770-ENSG00000232497	.	MODIFIER	intergenic_region	.	.	.	.	.	.	.	.	.	.	.	.	.	.	.
10	22044386	Sniffles2.INS.127BM9	N	<INS:78>	INS	INS	78	122.957	498.794	888	870	18	0.0203	novel	0.00169	0.00169	rare	0.00415	0.00347	0	0	0	0.00172	0.00424	0.0035	0	0	0	1	1	1	1	1	1	1	1	1	1	0.000563	0.995	0	0	0.538	0.000101	0.000231	0.442	confident	GRCh38_notinalldifficultregions	DNAJC1-ADIPOR1P1	ENSG00000136770-ENSG00000232497	intergenic_region	ENSG00000136770-ENSG00000232497	.	MODIFIER	intergenic_region	.	.	.	.	.	.	.	.	.	.	.	.	.	.	.
10	22068076	Sniffles2.DEL.127FM9	N	<DEL:-53>	DEL	DEL	-53	55.392	321.012	888	864	24	0.027	known	0.00732	0.00732	low_frequency	0.0249	0.00347	0	0	0	0.00752	0.0258	0.00352	0	0	0	1	1	1	1	1	1	1	1	1	1	0.00507	0.982	0.231	0.231	0.581	0.000235	0.00033	0.573	confident	GRCh38_notinalldifficultregions	DNAJC1-ADIPOR1P1	ENSG00000136770-ENSG00000232497	intergenic_region	ENSG00000136770-ENSG00000232497	.	MODIFIER	intergenic_region	.	.	.	.	.	.	.	.	.	.	.	.	.	.	.
10	22068630	Sniffles2.INS.127DM9	N	<INS:90>	INS	INS	90	95.998	317.311	888	866	22	0.0248	known	0.0186	0.0186	low_frequency	0.0622	0.00694	0	0.00305	0	0.019	0.0636	0.00704	0	0.00316	0	0.0519	1	1	1	1	0.0548	1	1	1	1	0.0152	0.973	0.5	0.5	0.709	0.0021	0.00281	0.659	confident	GRCh38_chainSelf;GRCh38_notinalldifficultregions	DNAJC1-ADIPOR1P1	ENSG00000136770-ENSG00000232497	intergenic_region	ENSG00000136770-ENSG00000232497	.	MODIFIER	intergenic_region	.	.	.	.	.	.	.	.	.	.	.	.	.	.	.
10	22120992	Sniffles2.DEL.128BM9	N	<DEL:-4482>	DEL	DEL	-4482	0	0	888	872	16	0.018	known	0.00676	0.00676	low_frequency	0	0.0417	0	0	0	0.00688	0	0.0422	0	0	0	1	1	1	1	1	1	1	1	1	1	0.00338	0.989	0.333	0.333	0.575	0.000654	0.00112	0.463	confident	GRCh38_AllHomopolymers_gt6bp_imperfectgt10bp_slop5;GRCh38_AllTandemRepeatsandHomopolymers_slop5;GRCh38_SimpleRepeat_homopolymer_gt11_slop5;GRCh38_allTandemRepeats;GRCh38_SimpleRepeat_homopolymer_7to11_slop5;GRCh38_SimpleRepeat_homopolymer_4to6_slop5;GRCh38_AllTandemRepeats_lt51bp_slop5;GRCh38_SimpleRepeat_imperfecthomopolgt10_slop5;GRCh38_lowmappabilityall;GRCh38_nonunique_l100_m2_e1;GRCh38_nonunique_l250_m0_e0;GRCh38_allOtherDifficultregions;GRCh38_gnomAD_InbreedingCoeff_slop1bp_merge1000bp;GRCh38_alllowmapandsegdupregions;GRCh38_alldifficultregions;GRCh38_notinalldifficultregions	DNAJC1-ADIPOR1P1	ENSG00000136770-ENSG00000232497	intergenic_region	ENSG00000136770-ENSG00000232497	.	MODIFIER	intergenic_region	.	.	.	.	.	.	.	.	.	.	.	.	.	.	.
10	22287276	Sniffles2.INS.1299M9	N	<INS:234>	INS	INS	234	95.58	214.642	888	865	23	0.0259	novel	0.00282	0.00282	rare	0.00208	0	0.00298	0.00305	0.00585	0.00289	0.00213	0	0.00307	0.00316	0.00599	1	1	1	1	1	1	1	1	1	1	0	0.994	0	0	0.121	0.000118	0.00134	0.259	difficult	GRCh38_AllHomopolymers_gt6bp_imperfectgt10bp_slop5;GRCh38_AllTandemRepeatsandHomopolymers_slop5;GRCh38_SimpleRepeat_homopolymer_gt11_slop5;GRCh38_SimpleRepeat_imperfecthomopolgt10_slop5;GRCh38_alldifficultregions	RPL31P45-COMMD3	ENSG00000233318-ENSG00000148444	intergenic_region	ENSG00000233318-ENSG00000148444	.	MODIFIER	intergenic_region	.	.	.	.	.	.	.	.	.	.	.	.	.	.	.
10	22300463	Sniffles2.DEL.12A7M9	N	<DEL:-52>	DEL	DEL	-52	65.019	178.58	888	874	14	0.0158	novel	0.0799	0.0799	common	0.247	0.0278	0.0208	0.0122	0.0117	0.0812	0.249	0.0284	0.0217	0.0123	0.0118	0.0239	1	1	1	1	0.0236	1	1	1	1	0.0681	0.887	0.5	0.5	0.678	0.00593	0.00994	0.504	difficult	GRCh38_gclt25orgt65_slop50;GRCh38_AllTandemRepeatsandHomopolymers_slop5;GRCh38_AllTandemRepeats_gt100bp_slop5;GRCh38_allTandemRepeats;GRCh38_AllTandemRepeats_201to10000bp_slop5;GRCh38_lowmappabilityall;GRCh38_nonunique_l100_m2_e1;GRCh38_chainSelf;GRCh38_alllowmapandsegdupregions;GRCh38_alldifficultregions	RPL31P45-COMMD3	ENSG00000233318-ENSG00000148444	intergenic_region	ENSG00000233318-ENSG00000148444	.	MODIFIER	intergenic_region	.	.	.	.	.	.	.	.	.	.	.	.	.	.	.
10	22325603	Sniffles2.DEL.12A8M9	N	<DEL:-50>	DEL	DEL	-50	56.378	298.227	888	874	14	0.0158	novel	0.00169	0.00169	rare	0.00208	0	0	0	0.00585	0.00172	0.00214	0	0	0	0.00592	1	1	1	1	1	1	1	1	1	1	0.00169	0.993	0	0	0.516	0.000164	0.000768	0.256	difficult	GRCh38_gclt25orgt65_slop50;GRCh38_AllTandemRepeats_51to200bp_slop5;GRCh38_AllTandemRepeatsandHomopolymers_slop5;GRCh38_AllTandemRepeats_gt100bp_slop5;GRCh38_allTandemRepeats;GRCh38_SimpleRepeat_homopolymer_4to6_slop5;GRCh38_SimpleRepeat_quadTR_20to50_slop5;GRCh38_alldifficultregions	BMI1;COMMD3-BMI1	ENSG00000168283;ENSG00000269897	transcript;transcript	ENST00000376663.8;ENST00000602390.5	protein_coding;protein_coding	MODIFIER;MODIFIER	intron_variant;intron_variant	BMI1;COMMD3-BMI1	ENSG00000168283;ENSG00000269897	transcript;transcript	ENST00000376663.8;ENST00000602390.5	protein_coding;protein_coding	MODIFIER;MODIFIER	intron_variant;intron_variant	.	.	.	.	.	Promoter	Transcription Start Site	.
10	22396901	Sniffles2.INS.12B7M9	N	<INS:107>	INS	INS	107	113.573	450.628	888	865	23	0.0259	novel	0.00282	0.00282	rare	0.0104	0	0	0	0	0.00289	0.0108	0	0	0	0	1	1	1	1	1	1	1	1	1	1	0.00169	0.991	0	0	0.412	0.000161	0.000179	0.499	confident	GRCh38_notinalldifficultregions	SPAG6;ENSG00000233451	ENSG00000077327;ENSG00000233451	transcript;transcript	ENST00000376624.8;ENST00000422675.1	protein_coding;pseudogene	MODIFIER;MODIFIER	intron_variant;intron_variant	SPAG6	ENSG00000077327	transcript	ENST00000376624.8	protein_coding	MODIFIER	intron_variant	.	.	.	.	.	.	.	.
10	22509786	Sniffles2.DEL.12CDM9	N	<DEL:-50>	DEL	DEL	-50	31.493	175.714	888	877	11	0.0124	novel	0.153	0.153	common	0.4	0.0972	0	0.0945	0.0585	0.154	0.4	0.1	0	0.0945	0.0595	0.42	1	1	0.00669	0.445	0.502	1	1	0.00669	0.452	0.151	0.955	0.883	0.883	0.891	0.0822	0.0851	0.864	difficult	GRCh38_AllTandemRepeats_51to200bp_slop5;GRCh38_AllTandemRepeatsandHomopolymers_slop5;GRCh38_allTandemRepeats;GRCh38_alldifficultregions	ENSG00000286810-PIP4K2A	ENSG00000286810-ENSG00000150867	intergenic_region	ENSG00000286810-ENSG00000150867	.	MODIFIER	intergenic_region	.	.	.	.	.	.	.	.	.	.	.	.	.	.	.
10	22578646	Sniffles2.INS.12CBM9	N	<INS:111>	INS	INS	111	165.725	326.081	888	862	26	0.0293	novel	0.00619	0.00619	low_frequency	0.00208	0.00694	0	0.0183	0.00585	0.00638	0.00215	0.00704	0	0.0188	0.00599	1	1	1	1	1	1	1	1	1	1	0.00676	0.997	0.909	0.909	0.919	0.0148	0.0149	0.992	confident	GRCh38_notinalldifficultregions	PIP4K2A	ENSG00000150867	transcript	ENST00000376573.9	protein_coding	MODIFIER	intron_variant	PIP4K2A	ENSG00000150867	transcript	ENST00000376573.9	protein_coding	MODIFIER	intron_variant	.	.	.	.	.	.	.	.
10	22600090	Sniffles2.BND.12DDM9	N	<BND:12DDM9>	BND	OTHER	.	0	2.309	888	862	26	0.0293	not_compared	0.00113	0.00113	rare	0	0	0	0.0061	0	0.00116	0	0	0	0.00621	0	1	1	1	1	1	1	1	1	1	1	0.000563	0.997	0	0	0.56	0.00109	0.00153	0.424	difficult	GRCh38_AllTandemRepeatsandHomopolymers_slop5;GRCh38_SimpleRepeat_diTR_11to50_slop5;GRCh38_allTandemRepeats;GRCh38_SimpleRepeat_homopolymer_4to6_slop5;GRCh38_AllTandemRepeats_lt51bp_slop5;GRCh38_alldifficultregions	PIP4K2A&ZNF100	ENSG00000150867&ENSG00000197020	transcript	ENST00000376573.9	protein_coding	HIGH	gene_fusion&frameshift_variant	PIP4K2A&ZNF100	ENSG00000150867&ENSG00000197020	transcript	ENST00000376573.9	protein_coding	HIGH	gene_fusion&frameshift_variant	.	.	.	.	.	.	.	.
10	22664049	Sniffles2.DEL.12DBM9	N	<DEL:-66>	DEL	DEL	-66	69.522	224.525	888	872	16	0.018	novel	0.202	0.202	common	0.45	0.122	0.0268	0.156	0.134	0.204	0.454	0.126	0.0271	0.157	0.134	0.00623	0.132	1	0.55	1	0.00596	0.232	1	0.553	1	0.186	0.9	0.779	0.779	0.842	0.169	0.172	0.969	difficult	GRCh38_gclt25orgt65_slop50;GRCh38_AllTandemRepeatsandHomopolymers_slop5;GRCh38_SimpleRepeat_diTR_11to50_slop5;GRCh38_AllTandemRepeats_gt100bp_slop5;GRCh38_allTandemRepeats;GRCh38_AllTandemRepeats_201to10000bp_slop5;GRCh38_alldifficultregions	PIP4K2A	ENSG00000150867	transcript	ENST00000376573.9	protein_coding	MODIFIER	intron_variant	PIP4K2A	ENSG00000150867	transcript	ENST00000376573.9	protein_coding	MODIFIER	intron_variant	.	.	.	.	.	.	.	.
10	22664157	Sniffles2.INS.12D5M9	N	<INS:74>	INS	INS	74	83.423	189.579	888	865	23	0.0259	novel	0.049	0.049	low_frequency	0.0705	0.0243	0.0923	0.00915	0.0351	0.0503	0.073	0.0254	0.0934	0.00926	0.0361	1	1	0.365	1	1	1	1	0.365	1	1	0.0265	0.908	0.267	0.267	0.494	0.0142	0.0218	0.504	difficult	GRCh38_gclt25orgt65_slop50;GRCh38_AllTandemRepeatsandHomopolymers_slop5;GRCh38_SimpleRepeat_diTR_11to50_slop5;GRCh38_AllTandemRepeats_gt100bp_slop5;GRCh38_allTandemRepeats;GRCh38_AllTandemRepeats_201to10000bp_slop5;GRCh38_alldifficultregions	PIP4K2A	ENSG00000150867	transcript	ENST00000376573.9	protein_coding	MODIFIER	intron_variant	PIP4K2A	ENSG00000150867	transcript	ENST00000376573.9	protein_coding	MODIFIER	intron_variant	.	.	.	.	.	.	.	.
10	22726633	Sniffles2.DEL.12EBM9	N	<DEL:-1193>	DEL	DEL	-1193	130.675	31.363	888	869	19	0.0214	known	0.0569	0.0569	common	0.189	0.0312	0	0.00305	0	0.0581	0.192	0.0317	0	0.00314	0	0.145	1	1	1	1	0.206	1	1	1	1	0.0473	0.94	0.596	0.596	0.718	0.00438	0.0056	0.657	confident	GRCh38_AllHomopolymers_gt6bp_imperfectgt10bp_slop5;GRCh38_AllTandemRepeatsandHomopolymers_slop5;GRCh38_SimpleRepeat_homopolymer_7to11_slop5;GRCh38_SimpleRepeat_homopolymer_4to6_slop5;GRCh38_SimpleRepeat_imperfecthomopolgt10_slop5;GRCh38_alldifficultregions;GRCh38_notinalldifficultregions	PIP4K2A-RNU6-413P	ENSG00000150867-ENSG00000206842	intergenic_region	ENSG00000150867-ENSG00000206842	.	MODIFIER	intergenic_region	.	.	.	.	.	.	.	.	.	.	.	.	.	.	.
10	22749075	Sniffles2.INS.12E8M9	N	<INS:323>	INS	INS	323	118.323	156.513	888	875	13	0.0146	known	0.0693	0.0693	common	0.234	0.0312	0	0.00305	0	0.0703	0.238	0.0315	0	0.00312	0	0.207	1	1	1	1	0.211	1	1	1	1	0.0681	0.921	0.613	0.613	0.724	0.00539	0.00653	0.724	difficult	GRCh38_AllTandemRepeatsandHomopolymers_slop5;GRCh38_allTandemRepeats;GRCh38_SimpleRepeat_homopolymer_4to6_slop5;GRCh38_AllTandemRepeats_lt51bp_slop5;GRCh38_SimpleRepeat_quadTR_20to50_slop5;GRCh38_alldifficultregions	PIP4K2A-RNU6-413P	ENSG00000150867-ENSG00000206842	intergenic_region	ENSG00000150867-ENSG00000206842	.	MODIFIER	intergenic_region	.	.	.	.	.	.	.	.	.	.	.	.	.	.	.
10	22792168	Sniffles2.DEL.12EFM9	N	<DEL:-54>	DEL	DEL	-54	60.947	288.324	888	866	22	0.0248	novel	0.0388	0.0388	low_frequency	0.0975	0.0208	0.00595	0.0122	0.0292	0.0398	0.101	0.0213	0.00606	0.0124	0.0301	0.478	1	1	1	1	0.712	1	1	1	1	0.0383	0.976	0.818	0.818	0.828	0.0165	0.02	0.827	difficult	GRCh38_AllTandemRepeats_51to200bp_slop5;GRCh38_AllTandemRepeatsandHomopolymers_slop5;GRCh38_AllTandemRepeats_gt100bp_slop5;GRCh38_allTandemRepeats;GRCh38_SimpleRepeat_homopolymer_4to6_slop5;GRCh38_alldifficultregions	RNU6-413P;RNU6-413P-ARMC3	ENSG00000206842;ENSG00000206842-ENSG00000165309	transcript;intergenic_region	ENST00000384115.1;ENSG00000206842-ENSG00000165309	snRNA;.	MODIFIER;MODIFIER	downstream_gene_variant;intergenic_region	.	.	.	.	.	.	.	.	.	.	.	.	.	.	.
10	22844632	Sniffles2.INV.1301M9	N	<INV:116>	INV	OTHER	116	172.041	460.318	888	863	25	0.0282	novel	0.00169	0.00169	rare	0.00208	0	0.00595	0	0	0.00174	0.00215	0	0.00617	0	0	1	1	1	1	1	1	1	1	1	1	0	0.997	0	0	0.222	0.000257	0.000419	0.436	confident	GRCh38_SimpleRepeat_homopolymer_4to6_slop5;GRCh38_notinalldifficultregions	RNU6-413P-ARMC3	ENSG00000206842-ENSG00000165309	intergenic_region	ENSG00000206842-ENSG00000165309	.	MODIFIER	intergenic_region	.	.	.	.	.	.	.	.	.	.	.	.	.	.	.
10	22862093	Sniffles2.INV.1302M9	N	<INV:117>	INV	OTHER	117	133.891	262.367	888	869	19	0.0214	novel	0.00169	0.00169	rare	0.00415	0	0	0.00305	0	0.00173	0.00426	0	0	0.00311	0	1	1	1	1	1	1	1	1	1	1	0.000563	0.995	0	0	0.347	2.97e-05	0.000521	0.138	confident	GRCh38_notinalldifficultregions	RNU6-413P-ARMC3	ENSG00000206842-ENSG00000165309	intergenic_region	ENSG00000206842-ENSG00000165309	.	MODIFIER	intergenic_region	.	.	.	.	.	.	.	.	.	.	.	.	.	.	.
10	22879880	Sniffles2.INS.12FCM9	N	<INS:139>	INS	INS	139	172.854	357.319	888	868	20	0.0225	known	0.00169	0.00169	rare	0.00622	0	0	0	0	0.00173	0.00649	0	0	0	0	1	1	1	1	1	1	1	1	1	1	0.00113	0.994	0	0	0.671	6.35e-05	0.000116	0.516	confident	GRCh38_SimpleRepeat_homopolymer_4to6_slop5;GRCh38_notinalldifficultregions	RNU6-413P-ARMC3	ENSG00000206842-ENSG00000165309	intergenic_region	ENSG00000206842-ENSG00000165309	.	MODIFIER	intergenic_region	.	.	.	.	.	.	.	.	.	.	.	.	.	.	.
10	23004132	Sniffles2.INS.1319M9	N	<INS:86>	INS	INS	86	137.876	354.957	888	870	18	0.0203	novel	0.00901	0.00901	low_frequency	0.0332	0	0	0	0	0.0092	0.034	0	0	0	0	1	1	1	1	1	1	1	1	1	1	0.00732	0.99	0.625	0.625	0.81	0.000539	0.000626	0.824	difficult	GRCh38_AllHomopolymers_gt6bp_imperfectgt10bp_slop5;GRCh38_AllTandemRepeatsandHomopolymers_slop5;GRCh38_SimpleRepeat_homopolymer_7to11_slop5;GRCh38_SimpleRepeat_homopolymer_4to6_slop5;GRCh38_SimpleRepeat_imperfecthomopolgt10_slop5;GRCh38_alldifficultregions	ARMC3;ENSG00000286924	ENSG00000165309;ENSG00000286924	transcript;transcript	ENST00000298032.10;ENST00000662527.1	protein_coding;pseudogene	MODIFIER;MODIFIER	intron_variant;intron_variant	ARMC3	ENSG00000165309	transcript	ENST00000298032.10	protein_coding	MODIFIER	intron_variant	.	.	.	.	.	.	.	.
10	23031172	Sniffles2.INS.131BM9	N	<INS:92>	INS	INS	92	139.858	460.352	888	864	24	0.027	novel	0.00563	0.00563	low_frequency	0.0083	0.00347	0	0	0.0146	0.00579	0.00855	0.00365	0	0	0.0151	1	1	1	1	1	1	1	1	1	1	0.00338	0.995	0.6	0.6	0.536	0.00183	0.00314	0.395	confident	GRCh38_notinalldifficultregions	ARMC3;ENSG00000286924	ENSG00000165309;ENSG00000286924	transcript;transcript	ENST00000298032.10;ENST00000662527.1	protein_coding;pseudogene	MODIFIER;MODIFIER	intron_variant;intron_variant	ARMC3	ENSG00000165309	transcript	ENST00000298032.10	protein_coding	MODIFIER	intron_variant	.	.	.	.	.	.	.	.
10	23111812	Sniffles2.DEL.1331M9	N	<DEL:-53>	DEL	DEL	-53	44.987	126.387	888	886	2	0.00225	novel	0.784	0.216	common	0.836	0.833	0.473	0.954	0.81	0.786	0.836	0.833	0.479	0.954	0.81	0.64	0.00499	0.0461	1	0.0775	0.64	0.00499	0.0639	1	0.0775	0.784	0.921	0.926	0.86	0.91	0.952	0.951	0.939	difficult	GRCh38_gclt25orgt65_slop50;GRCh38_AllTandemRepeats_51to200bp_slop5;GRCh38_AllTandemRepeatsandHomopolymers_slop5;GRCh38_AllTandemRepeats_gt100bp_slop5;GRCh38_allTandemRepeats;GRCh38_SimpleRepeat_homopolymer_4to6_slop5;GRCh38_lowmappabilityall;GRCh38_nonunique_l100_m2_e1;GRCh38_alllowmapandsegdupregions;GRCh38_alldifficultregions	MSRB2;ENSG00000286924	ENSG00000148450;ENSG00000286924	transcript;gene_variant	ENST00000376510.8;ENSG00000286924	protein_coding;.	MODIFIER;MODIFIER	intron_variant;intragenic_variant	MSRB2	ENSG00000148450	transcript	ENST00000376510.8	protein_coding	MODIFIER	intron_variant	.	.	.	.	.	.	.	.
10	23111857	Sniffles2.INS.132AM9	N	<INS:54>	INS	INS	54	118.47	285.748	888	867	21	0.0236	novel	0.0208	0.0208	low_frequency	0.0104	0.00694	0.0863	0	0.00292	0.0213	0.0108	0.00714	0.0874	0	0.00296	1	1	1	1	1	1	1	1	1	1	0.0146	0.97	0.472	0.472	0.639	0.000957	0.0013	0.637	difficult	GRCh38_gclt25orgt65_slop50;GRCh38_AllTandemRepeats_51to200bp_slop5;GRCh38_AllTandemRepeatsandHomopolymers_slop5;GRCh38_AllTandemRepeats_gt100bp_slop5;GRCh38_allTandemRepeats;GRCh38_alldifficultregions	MSRB2;ENSG00000286924	ENSG00000148450;ENSG00000286924	transcript;gene_variant	ENST00000376510.8;ENSG00000286924	protein_coding;.	MODIFIER;MODIFIER	intron_variant;intragenic_variant	MSRB2	ENSG00000148450	transcript	ENST00000376510.8	protein_coding	MODIFIER	intron_variant	.	.	.	.	.	.	.	.
10	23152284	Sniffles2.INS.132CM9	N	<INS:55>	INS	INS	55	120.147	221.358	888	864	24	0.027	novel	0.0113	0.0113	low_frequency	0.0373	0.00347	0	0.00305	0	0.0116	0.0383	0.00352	0	0.00312	0	1	1	1	1	1	1	1	1	1	1	0.00676	0.986	0.5	0.5	0.63	0.000628	0.000919	0.52	difficult	GRCh38_gclt25orgt65_slop50;GRCh38_AllTandemRepeatsandHomopolymers_slop5;GRCh38_AllTandemRepeats_gt100bp_slop5;GRCh38_allTandemRepeats;GRCh38_AllTandemRepeats_201to10000bp_slop5;GRCh38_alldifficultregions	YWHAZP3-ENSG00000252049	ENSG00000229932-ENSG00000252049	intergenic_region	ENSG00000229932-ENSG00000252049	.	MODIFIER	intergenic_region	.	.	.	.	.	.	.	.	.	.	.	.	.	.	.
10	23156935	Sniffles2.INS.132EM9	N	<INS:50>	INS	INS	50	72.138	245.714	888	869	19	0.0214	novel	0.00113	0.00113	rare	0	0	0	0.0061	0	0.00115	0	0	0	0.00629	0	1	1	1	1	1	1	1	1	1	1	0.00225	0.995	0	0	0.672	0.00123	0.00201	0.403	difficult	GRCh38_AllTandemRepeatsandHomopolymers_slop5;GRCh38_AllTandemRepeats_gt100bp_slop5;GRCh38_allTandemRepeats;GRCh38_AllTandemRepeats_201to10000bp_slop5;GRCh38_alldifficultregions	YWHAZP3-ENSG00000252049	ENSG00000229932-ENSG00000252049	intergenic_region	ENSG00000229932-ENSG00000252049	.	MODIFIER	intergenic_region	.	.	.	.	.	.	.	.	.	.	.	.	.	.	.
10	23181159	Sniffles2.INS.132FM9	N	<INS:52>	INS	INS	52	166.48	335.775	888	863	25	0.0282	novel	0.00169	0.00169	rare	0.00415	0	0	0	0.00292	0.00174	0.00431	0	0	0	0.00307	1	1	1	1	1	1	1	1	1	1	0.00169	0.993	0	0	0.357	5.94e-05	0.00054	0.145	difficult	GRCh38_AllTandemRepeatsandHomopolymers_slop5;GRCh38_SimpleRepeat_diTR_11to50_slop5;GRCh38_allTandemRepeats;GRCh38_AllTandemRepeats_lt51bp_slop5;GRCh38_alldifficultregions	ENSG00000252049-PTF1A	ENSG00000252049-ENSG00000168267	intergenic_region	ENSG00000252049-ENSG00000168267	.	MODIFIER	intergenic_region	.	.	.	.	.	.	.	.	.	.	.	.	.	.	.
10	23275162	Sniffles2.INS.133FM9	N	<INS:80>	INS	INS	80	137.007	339.5	888	861	27	0.0304	novel	0.00113	0.00113	rare	0.00208	0.00347	0	0	0	0.00116	0.00214	0.0035	0	0	0	1	1	1	1	1	1	1	1	1	1	0.000563	0.997	0	0	0.398	5.53e-05	0.000117	0.502	confident	GRCh38_notinalldifficultregions	C10orf67	ENSG00000179133	transcript	ENST00000636213.3	protein_coding	MODIFIER	intron_variant	C10orf67	ENSG00000179133	transcript	ENST00000636213.3	protein_coding	MODIFIER	intron_variant	.	.	.	.	.	.	.	.
10	23286518	Sniffles2.DEL.1342M9	N	<DEL:-63>	DEL	DEL	-63	57.238	313.086	888	865	23	0.0259	novel	0.00169	0.00169	rare	0	0	0.00298	0	0.00585	0.00173	0	0	0.00305	0	0.00617	1	1	1	1	1	1	1	1	1	1	0	0.997	0	0	0.197	5.94e-05	0.000209	0.261	difficult	GRCh38_AllTandemRepeatsandHomopolymers_slop5;GRCh38_AllTandemRepeats_gt100bp_slop5;GRCh38_allTandemRepeats;GRCh38_AllTandemRepeats_201to10000bp_slop5;GRCh38_alldifficultregions	C10orf67	ENSG00000179133	transcript	ENST00000636213.3	protein_coding	MODIFIER	intron_variant	C10orf67	ENSG00000179133	transcript	ENST00000636213.3	protein_coding	MODIFIER	intron_variant	.	.	.	.	.	.	.	.
10	23331345	Sniffles2.INS.134AM9	N	<INS:77>	INS	INS	77	74.733	173.172	888	881	7	0.00788	novel	0.262	0.262	common	0.305	0.194	0.318	0.201	0.263	0.264	0.307	0.197	0.32	0.201	0.265	2.38e-10	0.0166	6.17e-10	0.00596	4.72e-05	2.11e-10	0.0161	2.94e-10	0.00596	4.66e-05	0.209	0.524	0.369	0.369	0.462	0.178	0.21	0.568	difficult	GRCh38_AllTandemRepeatsandHomopolymers_slop5;GRCh38_AllTandemRepeats_gt100bp_slop5;GRCh38_allTandemRepeats;GRCh38_AllTandemRepeats_201to10000bp_slop5;GRCh38_lowmappabilityall;GRCh38_nonunique_l100_m2_e1;GRCh38_alllowmapandsegdupregions;GRCh38_alldifficultregions	C10orf67	ENSG00000179133	transcript	ENST00000636213.3	protein_coding	MODIFIER	intron_variant	C10orf67	ENSG00000179133	transcript	ENST00000636213.3	protein_coding	MODIFIER	intron_variant	.	.	.	.	.	.	.	.
10	23331510	Sniffles2.INS.134CM9	N	<INS:1949>	INS	INS	1949	187.027	56.967	888	866	22	0.0248	novel	0.00169	0.00169	rare	0.00208	0.00694	0	0	0	0.00173	0.00216	0.00714	0	0	0	1	1	1	1	1	1	1	1	1	1	0	0.997	0	0	0.0756	3.07e-06	3.78e-05	0.125	difficult	GRCh38_AllTandemRepeatsandHomopolymers_slop5;GRCh38_AllTandemRepeats_gt100bp_slop5;GRCh38_allTandemRepeats;GRCh38_AllTandemRepeats_201to10000bp_slop5;GRCh38_alldifficultregions	C10orf67	ENSG00000179133	transcript	ENST00000636213.3	protein_coding	MODIFIER	intron_variant	C10orf67	ENSG00000179133	transcript	ENST00000636213.3	protein_coding	MODIFIER	intron_variant	.	.	.	.	.	.	.	.
10	23346564	Sniffles2.DEL.1350M9	N	<DEL:-129>	DEL	DEL	-129	58.412	276.802	888	883	5	0.00563	novel	0.677	0.323	common	0.739	0.649	0.866	0.466	0.629	0.679	0.739	0.649	0.868	0.469	0.632	0.405	0.587	0.183	0.0591	0.512	0.405	0.587	0.168	0.0398	0.409	0.677	0.935	0.946	0.926	0.937	0.475	0.477	0.963	confident	GRCh38_SimpleRepeat_homopolymer_4to6_slop5;GRCh38_notinalldifficultregions	C10orf67;ENSG00000224215;ENSG00000224215-ENSG00000264574	ENSG00000179133;ENSG00000224215;ENSG00000224215-ENSG00000264574	transcript;transcript;intergenic_region	ENST00000636213.3;ENST00000443224.1;ENSG00000224215-ENSG00000264574	protein_coding;pseudogene;.	MODIFIER;MODIFIER;MODIFIER	upstream_gene_variant;downstream_gene_variant;intergenic_region	.	.	.	.	.	.	.	.	.	.	.	.	.	.	.
10	23350839	Sniffles2.DEL.1351M9	N	<DEL:-50>	DEL	DEL	-50	56.987	331.103	888	869	19	0.0214	novel	0.00113	0.00113	rare	0	0	0.00595	0	0	0.00115	0	0	0.00602	0	0	1	1	1	1	1	1	1	1	1	1	0.000563	0.997	0	0	0.308	1.64e-05	5.34e-05	0.228	difficult	GRCh38_AllTandemRepeatsandHomopolymers_slop5;GRCh38_SimpleRepeat_triTR_15to50_slop5;GRCh38_AllTandemRepeats_gt100bp_slop5;GRCh38_allTandemRepeats;GRCh38_SimpleRepeat_triTR_51to200_slop5;GRCh38_AllTandemRepeats_201to10000bp_slop5;GRCh38_alldifficultregions	ENSG00000224215-ENSG00000264574	ENSG00000224215-ENSG00000264574	intergenic_region	ENSG00000224215-ENSG00000264574	.	MODIFIER	intergenic_region	.	.	.	.	.	.	.	.	.	.	.	.	.	.	.
10	23388784	Sniffles2.DEL.1354M9	N	<DEL:-50>	DEL	DEL	-50	44.1	294.405	888	865	23	0.0259	novel	0.0146	0.0146	low_frequency	0.0519	0	0.00298	0	0	0.015	0.0534	0	0.00305	0	0	0.122	1	1	1	1	0.129	1	1	1	1	0.0107	0.989	0.667	0.667	0.71	0.00174	0.00324	0.542	difficult	GRCh38_AllTandemRepeatsandHomopolymers_slop5;GRCh38_AllTandemRepeats_gt100bp_slop5;GRCh38_allTandemRepeats;GRCh38_SimpleRepeat_homopolymer_4to6_slop5;GRCh38_AllTandemRepeats_201to10000bp_slop5;GRCh38_alldifficultregions	ENSG00000264574;ENSG00000224215-ENSG00000264574	ENSG00000264574;ENSG00000224215-ENSG00000264574	transcript;intergenic_region	ENST00000579553.1;ENSG00000224215-ENSG00000264574	miRNA;.	MODIFIER;MODIFIER	upstream_gene_variant;intergenic_region	.	.	.	.	.	.	.	.	.	.	.	.	.	.	.
10	23411402	Sniffles2.DEL.1368M9	N	<DEL:-50>	DEL	DEL	-50	111.324	387.045	888	869	19	0.0214	novel	0.00901	0.00901	low_frequency	0.027	0.0104	0	0	0	0.00921	0.0279	0.0106	0	0	0	1	1	1	1	1	1	1	1	1	1	0.00394	0.981	0.188	0.188	0.501	0.000275	0.000931	0.327	confident	GRCh38_notinalldifficultregions	ENSG00000264574-OTUD1	ENSG00000264574-ENSG00000165312	intergenic_region	ENSG00000264574-ENSG00000165312	.	MODIFIER	intergenic_region	.	.	.	.	.	.	.	.	.	.	.	.	Enhancer	.	.
10	23412220	Sniffles2.DEL.1369M9	N	<DEL:-7199>	DEL	DEL	-7199	1.375	1.449	888	869	19	0.0214	known	0.0113	0.0113	low_frequency	0.0394	0.00347	0	0	0	0.0115	0.0401	0.00352	0	0	0	0.00327	1	1	1	1	0.00343	1	1	1	1	0.0045	0.976	0.118	0.118	0.426	0.000551	0.00104	0.424	confident	GRCh38_gclt25orgt65_slop50;GRCh38_AllHomopolymers_gt6bp_imperfectgt10bp_slop5;GRCh38_AllTandemRepeatsandHomopolymers_slop5;GRCh38_SimpleRepeat_homopolymer_gt11_slop5;GRCh38_SimpleRepeat_homopolymer_gt20_slop5;GRCh38_SimpleRepeat_diTR_11to50_slop5;GRCh38_allTandemRepeats;GRCh38_SimpleRepeat_homopolymer_7to11_slop5;GRCh38_SimpleRepeat_homopolymer_4to6_slop5;GRCh38_AllTandemRepeats_lt51bp_slop5;GRCh38_SimpleRepeat_imperfecthomopolgt20_slop5;GRCh38_SimpleRepeat_quadTR_20to50_slop5;GRCh38_SimpleRepeat_imperfecthomopolgt10_slop5;GRCh38_lowmappabilityall;GRCh38_nonunique_l100_m2_e1;GRCh38_alllowmapandsegdupregions;GRCh38_alldifficultregions;GRCh38_notinalldifficultregions	ENSG00000264574-OTUD1	ENSG00000264574-ENSG00000165312	intergenic_region	ENSG00000264574-ENSG00000165312	.	MODIFIER	intergenic_region	.	.	.	.	.	.	.	Tourette_syndrome	6e-07	1.7932	OTUD1	30818990	Enhancer;Enhancer	Enhancer;Enhancer	.
10	23442542	Sniffles2.INS.1361M9	N	<INS:95>	INS	INS	95	140.369	328.979	888	852	36	0.0405	novel	0.00113	0.00113	rare	0	0	0	0.00305	0.00292	0.00117	0	0	0	0.00316	0.00314	1	1	1	1	1	1	1	1	1	1	0	0.998	0	0	0.0854	8.6e-05	0.00041	0.224	confident	GRCh38_SimpleRepeat_homopolymer_4to6_slop5;GRCh38_notinalldifficultregions	ENSG00000287124;OTUD1;OTUD1-ENSG00000287124	ENSG00000287124;ENSG00000165312;ENSG00000165312-ENSG00000287124	transcript;transcript;intergenic_region	ENST00000668836.1;ENST00000376495.5;ENSG00000165312-ENSG00000287124	pseudogene;protein_coding;.	MODIFIER;MODIFIER;MODIFIER	upstream_gene_variant;downstream_gene_variant;intergenic_region	.	.	.	.	.	.	.	.	.	.	.	.	Promoter	.	.
10	23468116	Sniffles2.INS.1362M9	N	<INS:56>	INS	INS	56	113.605	548.043	888	867	21	0.0236	known	0.00338	0.00338	rare	0.00208	0	0	0.0061	0.00877	0.00346	0.00215	0	0	0.00629	0.00904	1	1	1	0.00306	1	1	1	1	0.00316	1	0.00169	0.993	0.2	0.2	0.329	0.000279	0.00146	0.217	confident	GRCh38_notinalldifficultregions	ENSG00000287124	ENSG00000287124	transcript	ENST00000668836.1	pseudogene	MODIFIER	intron_variant	.	.	.	.	.	.	.	.	.	.	.	.	.	.	.
10	23486749	Sniffles2.INS.1365M9	N	<INS:330>	INS	INS	330	91.052	69.146	888	877	11	0.0124	novel	0.332	0.332	common	0.411	0.309	0.205	0.284	0.412	0.335	0.412	0.313	0.207	0.287	0.419	0.286	0.117	0.0303	0.563	0.21	0.232	0.12	0.0307	0.565	0.266	0.335	0.856	0.824	0.824	0.812	0.33	0.327	0.951	confident	GRCh38_notinalldifficultregions	ENSG00000287124	ENSG00000287124	transcript	ENST00000668836.1	pseudogene	MODIFIER	intron_variant	.	.	.	.	.	.	.	.	.	.	.	.	.	.	.
10	23508106	Sniffles2.INS.1380M9	N	<INS:572>	INS	INS	572	118.5	40.203	888	878	10	0.0113	novel	0.399	0.399	common	0.656	0.344	0.194	0.274	0.404	0.403	0.656	0.349	0.196	0.278	0.41	1	0.142	0.0109	0.844	0.0259	1	0.195	0.0112	0.846	0.0263	0.401	0.967	0.971	0.971	0.97	0.331	0.33	0.991	confident	GRCh38_SimpleRepeat_homopolymer_4to6_slop5;GRCh38_notinalldifficultregions	ENSG00000287124	ENSG00000287124	transcript	ENST00000668836.1	pseudogene	MODIFIER	intron_variant	.	.	.	.	.	.	.	.	.	.	.	.	.	.	.
10	23518491	Sniffles2.DEL.1389M9	N	<DEL:-60>	DEL	DEL	-60	43.935	317.45	888	877	11	0.0124	novel	0.141	0.141	common	0.456	0.0729	0.0268	0	0.00292	0.143	0.456	0.0734	0.0274	0	0.00299	0.516	0.158	0.104	1	1	0.516	0.16	0.107	1	1	0.13	0.883	0.615	0.615	0.719	0.0102	0.016	0.59	difficult	GRCh38_AllTandemRepeats_51to200bp_slop5;GRCh38_AllTandemRepeatsandHomopolymers_slop5;GRCh38_AllTandemRepeats_gt100bp_slop5;GRCh38_allTandemRepeats;GRCh38_SimpleRepeat_homopolymer_4to6_slop5;GRCh38_SimpleRepeat_quadTR_20to50_slop5;GRCh38_alldifficultregions	ENSG00000287124	ENSG00000287124	transcript	ENST00000668836.1	pseudogene	MODIFIER	intron_variant	.	.	.	.	.	.	.	.	.	.	.	.	.	.	.
10	23553116	Sniffles2.BND.1390M9	N	<BND:1390M9>	BND	OTHER	.	0	9.858	888	869	19	0.0214	not_compared	0.00169	0.00169	rare	0.00415	0	0	0.00305	0	0.00173	0.00427	0	0	0.00307	0	0.00208	1	1	1	1	0.00214	1	1	1	1	0.000563	0.997	0	0	0.316	0.000262	0.000542	0.418	confident	GRCh38_SimpleRepeat_homopolymer_4to6_slop5;GRCh38_notinalldifficultregions	SPANXA2-OT1	ENSG00000277215	transcript	ENST00000664367.1	pseudogene	HIGH	transcript_ablation	.	.	.	.	.	.	.	.	.	.	.	.	.	.	.
10	23553118	Sniffles2.BND.138EM9	N	<BND:138EM9>	BND	OTHER	.	0	133.101	888	869	19	0.0214	not_compared	0.00282	0.00282	rare	0	0.00347	0	0.0061	0.00585	0.00288	0	0.0035	0	0.00614	0.00606	1	1	1	1	1	1	1	1	1	1	0	0.994	0	0	0.103	0.000255	0.000597	0.309	confident	GRCh38_SimpleRepeat_homopolymer_4to6_slop5;GRCh38_notinalldifficultregions	.	.	intergenic_region	ENSG00000287124-ENSG00000286442	.	LOW	feature_fusion	.	.	.	.	.	.	.	.	.	.	.	.	.	.	.
10	23553118	Sniffles2.INS.1383M9	N	<INS:3432>	INS	INS	3432	16.304	6.665	888	869	19	0.0214	known	0.167	0.167	common	0.124	0.215	0.0625	0.271	0.187	0.168	0.123	0.217	0.0602	0.273	0.194	4.36e-12	3.14e-17	3e-10	2.02e-20	8.18e-20	5.99e-13	3.8e-17	7.96e-11	2.58e-20	2.22e-19	0.13	0.84	0.426	0.426	0.669	0.221	0.238	0.773	confident	GRCh38_SimpleRepeat_homopolymer_4to6_slop5;GRCh38_notinalldifficultregions	ENSG00000287124-ENSG00000286442	ENSG00000287124-ENSG00000286442	intergenic_region	ENSG00000287124-ENSG00000286442	.	MODIFIER	intergenic_region	.	.	.	.	.	.	.	.	.	.	.	.	.	.	.
10	23580154	Sniffles2.INS.1387M9	N	<INS:261>	INS	INS	261	110.77	205.548	888	871	17	0.0191	known	0.0141	0.0141	low_frequency	0.0498	0	0.00298	0	0	0.0138	0.0517	0	0	0	0	0.452	1	1	1	1	0.466	1	1	1	1	0.00845	0.982	0.458	0.458	0.657	0.000974	0.00111	0.76	confident	GRCh38_notinalldifficultregions	ENSG00000286442	ENSG00000286442	transcript	ENST00000669232.1	pseudogene	MODIFIER	intron_variant	.	.	.	.	.	.	.	.	.	.	.	.	.	.	.
10	23648825	Sniffles2.INV.139EM9	N	<INV:152>	INV	OTHER	152	302.731	211.05	888	868	20	0.0225	novel	0.00113	0.00113	rare	0.00208	0	0	0.00305	0	0.00115	0.00211	0	0	0.00314	0	1	1	1	1	1	1	1	1	1	1	0	0.998	0	0	0.036	2.36e-05	3.22e-05	0.676	confident	GRCh38_SimpleRepeat_homopolymer_4to6_slop5;GRCh38_notinalldifficultregions	ENSG00000286442-KIAA1217	ENSG00000286442-ENSG00000120549	intergenic_region	ENSG00000286442-ENSG00000120549	.	MODIFIER	intergenic_region	.	.	.	.	.	.	.	.	.	.	.	.	.	.	.
10	23679519	Sniffles2.INS.1399M9	N	<INS:70>	INS	INS	70	107.274	470.786	888	864	24	0.027	novel	0.00113	0.00113	rare	0.00208	0	0	0	0.00292	0.00116	0.00214	0	0	0	0.00303	1	1	1	1	1	1	1	1	1	1	0	0.998	0	0	0.18	0.000123	0.000527	0.217	confident	GRCh38_notinalldifficultregions	ENSG00000286442-KIAA1217	ENSG00000286442-ENSG00000120549	intergenic_region	ENSG00000286442-ENSG00000120549	.	MODIFIER	intergenic_region	.	.	.	.	.	.	.	.	.	.	.	.	.	.	.
10	23756920	Sniffles2.INV.13BAM9	N	<INV:112>	INV	OTHER	112	115.274	330.48	888	870	18	0.0203	novel	0.00113	0.00113	rare	0.00415	0	0	0	0	0.00115	0.00422	0	0	0	0	1	1	1	1	1	1	1	1	1	1	0.000563	0.997	0	0	0.514	3.89e-05	0.000118	0.451	confident	GRCh38_SimpleRepeat_homopolymer_4to6_slop5;GRCh38_notinalldifficultregions	KIAA1217	ENSG00000120549	gene_variant	ENSG00000120549	.	MODIFIER	intragenic_variant	.	.	.	.	.	.	.	.	.	.	.	.	.	.	.
10	23775795	Sniffles2.INV.13BBM9	N	<INV:114>	INV	OTHER	114	170.973	303.629	888	864	24	0.027	novel	0.00225	0.00225	rare	0.00415	0	0.00595	0	0	0.00231	0.00429	0	0.00606	0	0	1	1	1	1	1	1	1	1	1	1	0.00282	0.99	0	0	0.454	1.84e-05	0.000206	0.084	confident	GRCh38_AllHomopolymers_gt6bp_imperfectgt10bp_slop5;GRCh38_AllTandemRepeatsandHomopolymers_slop5;GRCh38_SimpleRepeat_homopolymer_7to11_slop5;GRCh38_SimpleRepeat_homopolymer_4to6_slop5;GRCh38_alldifficultregions;GRCh38_notinalldifficultregions	KIAA1217	ENSG00000120549	gene_variant	ENSG00000120549	.	MODIFIER	intragenic_variant	.	.	.	.	.	.	.	.	.	.	.	.	.	.	.
10	23785035	Sniffles2.DEL.13B6M9	N	<DEL:-5384>	DEL	DEL	-5384	3.157	3.157	888	862	26	0.0293	known	0.00563	0.00563	low_frequency	0	0	0.0268	0	0.00292	0.0058	0	0	0.0271	0	0.00305	1	1	1	1	1	1	1	1	1	1	0.00338	0.986	0.2	0.2	0.353	0.000561	0.00588	0.244	confident	GRCh38_gclt25orgt65_slop50;GRCh38_AllHomopolymers_gt6bp_imperfectgt10bp_slop5;GRCh38_AllTandemRepeatsandHomopolymers_slop5;GRCh38_SimpleRepeat_homopolymer_gt11_slop5;GRCh38_SimpleRepeat_diTR_11to50_slop5;GRCh38_AllTandemRepeats_gt100bp_slop5;GRCh38_allTandemRepeats;GRCh38_SimpleRepeat_homopolymer_7to11_slop5;GRCh38_SimpleRepeat_homopolymer_4to6_slop5;GRCh38_AllTandemRepeats_lt51bp_slop5;GRCh38_AllTandemRepeats_201to10000bp_slop5;GRCh38_SimpleRepeat_imperfecthomopolgt10_slop5;GRCh38_lowmappabilityall;GRCh38_nonunique_l100_m2_e1;GRCh38_chainSelf;GRCh38_alllowmapandsegdupregions;GRCh38_alldifficultregions;GRCh38_notinalldifficultregions	KIAA1217	ENSG00000120549	gene_variant	ENSG00000120549	.	MODIFIER	intragenic_variant	.	.	.	.	.	.	.	.	.	.	.	.	.	.	.
10	23790276	Sniffles2.INS.13B3M9	N	<INS:59>	INS	INS	59	90.099	191.571	888	879	9	0.0101	novel	0.377	0.377	common	0.394	0.417	0.28	0.351	0.442	0.379	0.398	0.42	0.28	0.353	0.441	0.000416	6.51e-05	0.000432	0.00196	8.8e-08	0.000388	3.44e-05	0.000432	0.00187	1.01e-07	0.335	0.58	0.518	0.518	0.549	0.281	0.306	0.671	difficult	GRCh38_AllTandemRepeatsandHomopolymers_slop5;GRCh38_AllTandemRepeats_gt100bp_slop5;GRCh38_allTandemRepeats;GRCh38_AllTandemRepeats_201to10000bp_slop5;GRCh38_chainSelf;GRCh38_alldifficultregions	KIAA1217	ENSG00000120549	gene_variant	ENSG00000120549	.	MODIFIER	intragenic_variant	.	.	.	.	.	.	.	.	.	.	.	.	.	.	.
10	23790343	Sniffles2.DEL.13B8M9	N	<DEL:-120>	DEL	DEL	-120	96.922	304.379	888	870	18	0.0203	novel	0.212	0.212	common	0.336	0.201	0.143	0.207	0.117	0.213	0.331	0.209	0.146	0.21	0.119	0.389	0.297	0.75	0.345	0.706	0.186	0.308	0.754	0.35	0.708	0.216	0.894	0.799	0.799	0.859	0.181	0.183	0.934	difficult	GRCh38_gclt25orgt65_slop50;GRCh38_AllTandemRepeatsandHomopolymers_slop5;GRCh38_AllTandemRepeats_gt100bp_slop5;GRCh38_allTandemRepeats;GRCh38_AllTandemRepeats_201to10000bp_slop5;GRCh38_lowmappabilityall;GRCh38_nonunique_l100_m2_e1;GRCh38_chainSelf;GRCh38_alllowmapandsegdupregions;GRCh38_alldifficultregions	KIAA1217	ENSG00000120549	gene_variant	ENSG00000120549	.	MODIFIER	intragenic_variant	.	.	.	.	.	.	.	.	.	.	.	.	.	.	.
10	23790417	Sniffles2.INS.13B4M9	N	<INS:682>	INS	INS	682	283.309	182.448	888	859	29	0.0327	novel	0.00282	0.00282	rare	0.0104	0	0	0	0	0.00291	0.0108	0	0	0	0	1	1	1	1	1	1	1	1	1	1	0.00113	0.992	0	0	0.349	4.2e-05	8e-05	0.437	difficult	GRCh38_gclt25orgt65_slop50;GRCh38_AllTandemRepeatsandHomopolymers_slop5;GRCh38_AllTandemRepeats_gt100bp_slop5;GRCh38_allTandemRepeats;GRCh38_AllTandemRepeats_201to10000bp_slop5;GRCh38_chainSelf;GRCh38_alldifficultregions	KIAA1217	ENSG00000120549	gene_variant	ENSG00000120549	.	MODIFIER	intragenic_variant	.	.	.	.	.	.	.	.	.	.	.	.	.	.	.
10	23810885	Sniffles2.INS.13C2M9	N	<INS:2934>	INS	INS	2934	109.698	239.368	888	860	28	0.0315	novel	0.00113	0.00113	rare	0.00208	0.00347	0	0	0	0.00116	0.00216	0.00355	0	0	0	1	1	1	1	1	1	1	1	1	1	0.000563	0.997	0	0	0.565	4.3e-05	8.72e-05	0.356	difficult	GRCh38_gclt25orgt65_slop50;GRCh38_AllTandemRepeatsandHomopolymers_slop5;GRCh38_AllTandemRepeats_gt100bp_slop5;GRCh38_allTandemRepeats;GRCh38_AllTandemRepeats_201to10000bp_slop5;GRCh38_alldifficultregions	KIAA1217	ENSG00000120549	gene_variant	ENSG00000120549	.	MODIFIER	intragenic_variant	.	.	.	.	.	.	.	.	.	.	.	.	.	.	.
10	23810896	Sniffles2.DEL.13CAM9	N	<DEL:-72>	DEL	DEL	-72	76.452	246.84	888	864	24	0.027	known	0.0135	0.0135	low_frequency	0.0415	0	0.00595	0.00305	0.00292	0.0139	0.0427	0	0.00606	0.00314	0.00305	0.0532	1	1	1	1	0.0562	1	1	1	1	0.0118	0.982	0.591	0.591	0.743	0.000842	0.00151	0.556	difficult	GRCh38_gclt25orgt65_slop50;GRCh38_AllTandemRepeatsandHomopolymers_slop5;GRCh38_AllTandemRepeats_gt100bp_slop5;GRCh38_allTandemRepeats;GRCh38_AllTandemRepeats_201to10000bp_slop5;GRCh38_alldifficultregions	KIAA1217	ENSG00000120549	gene_variant	ENSG00000120549	.	MODIFIER	intragenic_variant	.	.	.	.	.	.	.	.	.	.	.	.	.	.	.
10	23810896	Sniffles2.INS.13C1M9	N	<INS:83>	INS	INS	83	114.531	240.362	888	864	24	0.027	novel	0.0118	0.0118	low_frequency	0.0332	0.00347	0.00298	0.0061	0.00292	0.0122	0.0342	0.00352	0.00303	0.00629	0.00305	1	1	1	1	1	1	1	1	1	1	0.0113	0.981	0.571	0.571	0.696	0.00059	0.00403	0.311	difficult	GRCh38_gclt25orgt65_slop50;GRCh38_AllTandemRepeatsandHomopolymers_slop5;GRCh38_AllTandemRepeats_gt100bp_slop5;GRCh38_allTandemRepeats;GRCh38_AllTandemRepeats_201to10000bp_slop5;GRCh38_alldifficultregions	KIAA1217	ENSG00000120549	gene_variant	ENSG00000120549	.	MODIFIER	intragenic_variant	.	.	.	.	.	.	.	.	.	.	.	.	.	.	.
10	23871639	Sniffles2.DUP.13CEM9	N	<DUP:5817>	DUP	OTHER	5817	8.116	9.41	888	870	18	0.0203	known	0.00563	0.00563	low_frequency	0	0.00347	0.0238	0	0.00292	0.00575	0	0.00357	0.0241	0	0.00299	1	1	1	1	1	1	1	1	1	1	0.00282	0.988	0.2	0.2	0.341	8.19e-05	0.00108	0.0839	confident	GRCh38_AllHomopolymers_gt6bp_imperfectgt10bp_slop5;GRCh38_AllTandemRepeats_51to200bp_slop5;GRCh38_AllTandemRepeatsandHomopolymers_slop5;GRCh38_SimpleRepeat_homopolymer_gt11_slop5;GRCh38_SimpleRepeat_diTR_11to50_slop5;GRCh38_allTandemRepeats;GRCh38_SimpleRepeat_homopolymer_7to11_slop5;GRCh38_SimpleRepeat_homopolymer_4to6_slop5;GRCh38_SimpleRepeat_imperfecthomopolgt20_slop5;GRCh38_SimpleRepeat_imperfecthomopolgt10_slop5;GRCh38_lowmappabilityall;GRCh38_nonunique_l100_m2_e1;GRCh38_alllowmapandsegdupregions;GRCh38_alldifficultregions;GRCh38_notinalldifficultregions	KIAA1217	ENSG00000120549	gene_variant	ENSG00000120549	.	MODIFIER	intragenic_variant	.	.	.	.	.	.	.	.	.	.	.	.	Enhancer	.	.
10	23871926	Sniffles2.INS.13C7M9	N	<INS:5771>	INS	INS	5771	32.136	347.148	888	865	23	0.0259	known	0.00338	0.00338	rare	0	0	0.0179	0	0	0.00347	0	0	0.0185	0	0	1	1	1	1	1	1	1	1	1	1	0.000563	0.992	0	0	0.19	8.71e-05	0.00068	0.115	confident	GRCh38_notinalldifficultregions	KIAA1217	ENSG00000120549	gene_variant	ENSG00000120549	.	MODIFIER	intragenic_variant	.	.	.	.	.	.	.	.	.	.	.	.	Enhancer	.	.
10	23876213	Sniffles2.INS.13C6M9	N	<INS:83>	INS	INS	83	137.441	364.251	888	872	16	0.018	known	0.00113	0.00113	rare	0.00208	0	0.00298	0	0	0.00115	0.00212	0	0.00301	0	0	1	1	1	1	1	1	1	1	1	1	0	0.998	0	0	0.166	5.53e-05	0.000468	0.15	confident	GRCh38_notinalldifficultregions	KIAA1217	ENSG00000120549	gene_variant	ENSG00000120549	.	MODIFIER	intragenic_variant	.	.	.	.	.	.	.	.	.	.	.	.	.	.	.
10	23877304	Sniffles2.INS.13C8M9	N	<INS:5760>	INS	INS	5760	92.982	290.689	888	864	24	0.027	known	0.00113	0.00113	rare	0	0	0.00595	0	0	0.00116	0	0	0.00637	0	0	1	1	1	1	1	1	1	1	1	1	0	0.998	0	0	0.0701	0.000122	0.000444	0.192	confident	GRCh38_notinalldifficultregions	KIAA1217	ENSG00000120549	gene_variant	ENSG00000120549	.	MODIFIER	intragenic_variant	.	.	.	.	.	.	.	.	.	.	.	.	.	.	.
10	23918321	Sniffles2.INS.13D5M9	N	<INS:56>	INS	INS	56	98.935	444.995	888	863	25	0.0282	novel	0.00169	0.00169	rare	0.00208	0.00347	0.00298	0	0	0.00174	0.00215	0.0036	0.00303	0	0	1	1	1	1	1	1	1	1	1	1	0	0.997	0	0	0.127	0.000101	0.000151	0.366	confident	GRCh38_SimpleRepeat_homopolymer_4to6_slop5;GRCh38_notinalldifficultregions	KIAA1217	ENSG00000120549	gene_variant	ENSG00000120549	.	MODIFIER	intragenic_variant	.	.	.	.	.	.	.	.	.	.	.	.	Enhancer	.	.
10	23934578	Sniffles2.INS.13D6M9	N	<INS:51>	INS	INS	51	93.033	328.754	888	863	25	0.0282	novel	0.0107	0.0107	low_frequency	0.027	0	0.0179	0	0	0.011	0.0275	0	0.0182	0	0	1	1	1	1	1	1	1	1	1	1	0.0045	0.97	0	0	0.401	0.000281	0.00159	0.174	difficult	GRCh38_gclt25orgt65_slop50;GRCh38_AllTandemRepeats_51to200bp_slop5;GRCh38_AllTandemRepeatsandHomopolymers_slop5;GRCh38_SimpleRepeat_diTR_11to50_slop5;GRCh38_allTandemRepeats;GRCh38_alldifficultregions	KIAA1217	ENSG00000120549	gene_variant	ENSG00000120549	.	MODIFIER	intragenic_variant	.	.	.	.	.	.	.	.	.	.	.	.	.	.	.
10	24004304	Sniffles2.INS.13DDM9	N	<INS:191>	INS	INS	191	118.907	405.22	888	871	17	0.0191	known	0.00901	0.00901	low_frequency	0.0332	0	0	0	0	0.00861	0.0322	0	0	0	0	1	1	1	1	1	1	1	1	1	1	0.00394	0.979	0.125	0.125	0.354	0.000545	0.00147	0.335	confident	GRCh38_SimpleRepeat_homopolymer_4to6_slop5;GRCh38_notinalldifficultregions	KIAA1217	ENSG00000120549	gene_variant	ENSG00000120549	.	MODIFIER	intragenic_variant	.	.	.	.	.	.	.	.	.	.	.	.	.	.	.
10	24007794	Sniffles2.INV.13E7M9	N	<INV:121>	INV	OTHER	121	146.954	535.037	888	874	14	0.0158	novel	0.00169	0.00169	rare	0.00415	0	0	0	0.00292	0.00172	0.00429	0	0	0	0.00298	1	1	1	1	1	1	1	1	1	1	0.00113	0.994	0	0	0.462	7.38e-05	0.000573	0.164	confident	GRCh38_SimpleRepeat_homopolymer_4to6_slop5;GRCh38_notinalldifficultregions	KIAA1217	ENSG00000120549	gene_variant	ENSG00000120549	.	MODIFIER	intragenic_variant	.	.	.	.	.	.	.	.	.	.	.	.	.	.	.
10	24080843	Sniffles2.INS.13DFM9	N	<INS:188>	INS	INS	188	85.226	166.763	888	868	20	0.0225	known	0.0524	0.0524	common	0.185	0.0139	0	0	0	0.0524	0.186	0.0142	0	0	0	1	1	1	1	1	1	1	1	1	1	0.0535	0.938	0.647	0.647	0.699	0.0041	0.00459	0.753	confident	GRCh38_notinalldifficultregions	KIAA1217	ENSG00000120549	gene_variant	ENSG00000120549	.	MODIFIER	intragenic_variant	.	.	.	.	.	.	.	.	.	.	.	.	.	.	.
10	24087909	Sniffles2.DEL.13E5M9	N	<DEL:-1603>	DEL	DEL	-1603	65.329	28.064	888	872	16	0.018	known	0.207	0.207	common	0.0208	0.243	0.0327	0.5	0.328	0.209	0.0215	0.248	0.0331	0.5	0.324	0.0908	0.0213	1	0.534	0.118	0.0939	0.0223	1	0.534	0.077	0.19	0.838	0.626	0.626	0.658	0.421	0.417	0.722	confident	GRCh38_AllHomopolymers_gt6bp_imperfectgt10bp_slop5;GRCh38_AllTandemRepeats_51to200bp_slop5;GRCh38_AllTandemRepeatsandHomopolymers_slop5;GRCh38_SimpleRepeat_diTR_11to50_slop5;GRCh38_allTandemRepeats;GRCh38_SimpleRepeat_homopolymer_7to11_slop5;GRCh38_SimpleRepeat_homopolymer_4to6_slop5;GRCh38_SimpleRepeat_imperfecthomopolgt10_slop5;GRCh38_lowmappabilityall;GRCh38_nonunique_l100_m2_e1;GRCh38_alllowmapandsegdupregions;GRCh38_alldifficultregions;GRCh38_notinalldifficultregions	KIAA1217	ENSG00000120549	gene_variant	ENSG00000120549	.	MODIFIER	intragenic_variant	.	.	.	.	.	.	.	.	.	.	.	.	.	.	.
10	24088286	Sniffles2.INS.13E1M9	N	<INS:70>	INS	INS	70	117.696	345.562	888	863	25	0.0282	novel	0.00338	0.00338	rare	0.0104	0.00347	0	0	0	0.00348	0.0107	0.00355	0	0	0	1	1	1	1	1	1	1	1	1	1	0	0.993	0	0	0.16	9.32e-05	0.00017	0.463	difficult	GRCh38_AllTandemRepeats_51to200bp_slop5;GRCh38_AllTandemRepeatsandHomopolymers_slop5;GRCh38_SimpleRepeat_diTR_11to50_slop5;GRCh38_allTandemRepeats;GRCh38_alldifficultregions	KIAA1217	ENSG00000120549	gene_variant	ENSG00000120549	.	MODIFIER	intragenic_variant	.	.	.	.	.	.	.	.	.	.	.	.	.	.	.
10	24088538	Sniffles2.DEL.13E6M9	N	<DEL:-5355>	DEL	DEL	-5355	0.351	4.467	888	863	25	0.0282	known	0.00957	0.00957	low_frequency	0.0332	0.00347	0	0	0	0.00985	0.0343	0.00357	0	0	0	1	1	1	1	1	1	1	1	1	1	0.00845	0.991	0.706	0.706	0.77	0.000854	0.000864	0.77	confident	GRCh38_AllHomopolymers_gt6bp_imperfectgt10bp_slop5;GRCh38_AllTandemRepeats_51to200bp_slop5;GRCh38_AllTandemRepeatsandHomopolymers_slop5;GRCh38_SimpleRepeat_homopolymer_gt11_slop5;GRCh38_SimpleRepeat_homopolymer_gt20_slop5;GRCh38_SimpleRepeat_diTR_11to50_slop5;GRCh38_allTandemRepeats;GRCh38_SimpleRepeat_homopolymer_7to11_slop5;GRCh38_SimpleRepeat_homopolymer_4to6_slop5;GRCh38_AllTandemRepeats_lt51bp_slop5;GRCh38_SimpleRepeat_imperfecthomopolgt20_slop5;GRCh38_SimpleRepeat_quadTR_20to50_slop5;GRCh38_SimpleRepeat_imperfecthomopolgt10_slop5;GRCh38_lowmappabilityall;GRCh38_nonunique_l100_m2_e1;GRCh38_alllowmapandsegdupregions;GRCh38_alldifficultregions;GRCh38_notinalldifficultregions	KIAA1217	ENSG00000120549	gene_variant	ENSG00000120549	.	MODIFIER	intragenic_variant	.	.	.	.	.	.	.	.	.	.	.	.	.	.	.
10	24099730	Sniffles2.INS.13EFM9	N	<INS:53>	INS	INS	53	137.796	298.018	888	873	15	0.0169	novel	0.00169	0.00169	rare	0	0	0	0	0.00877	0.00172	0	0	0	0	0.00898	1	1	1	1	1	1	1	1	1	1	0.000563	0.998	0.333	0.333	0.441	3.89e-05	5.56e-05	0.581	difficult	GRCh38_AllHomopolymers_gt6bp_imperfectgt10bp_slop5;GRCh38_AllTandemRepeatsandHomopolymers_slop5;GRCh38_SimpleRepeat_homopolymer_4to6_slop5;GRCh38_SimpleRepeat_imperfecthomopolgt10_slop5;GRCh38_lowmappabilityall;GRCh38_nonunique_l100_m2_e1;GRCh38_alllowmapandsegdupregions;GRCh38_alldifficultregions	KIAA1217	ENSG00000120549	gene_variant	ENSG00000120549	.	MODIFIER	intragenic_variant	.	.	.	.	.	.	.	.	.	.	.	.	.	.	.
10	24177275	Sniffles2.INS.13F1M9	N	<INS:62>	INS	INS	62	161.441	293.582	888	866	22	0.0248	known	0.00901	0.00901	low_frequency	0	0	0.0298	0.00305	0.0146	0.00924	0	0	0.0303	0.00311	0.0154	1	1	1	1	1	1	1	1	1	1	0.00732	0.994	0.75	0.75	0.733	0.000284	0.000612	0.417	difficult	GRCh38_gclt25orgt65_slop50;GRCh38_AllTandemRepeats_51to200bp_slop5;GRCh38_AllTandemRepeatsandHomopolymers_slop5;GRCh38_SimpleRepeat_diTR_11to50_slop5;GRCh38_allTandemRepeats;GRCh38_alldifficultregions	KIAA1217	ENSG00000120549	gene_variant	ENSG00000120549	.	MODIFIER	intragenic_variant	.	.	.	.	.	.	.	.	.	.	.	.	.	.	.
10	24204585	Sniffles2.INS.13FDM9	N	<INS:63>	INS	INS	63	153.615	308.392	888	862	26	0.0293	novel	0.00282	0.00282	rare	0.0083	0	0	0	0.00292	0.0029	0.00855	0	0	0	0.00307	1	1	1	1	1	1	1	1	1	1	0.00225	0.99	0	0	0.434	7.58e-05	0.000304	0.227	confident	GRCh38_notinalldifficultregions	KIAA1217;KIAA1217	ENSG00000120549;ENSG00000120549	transcript;gene_variant	ENST00000376454.8;ENSG00000120549	protein_coding;.	MODIFIER;MODIFIER	upstream_gene_variant;intragenic_variant	.	.	.	.	.	.	.	.	.	.	.	.	.	.	.
10	24214350	Sniffles2.DEL.1401M9	N	<DEL:-1760>	DEL	DEL	-1760	174.937	135.677	888	862	26	0.0293	known	0.00113	0.00113	rare	0	0	0.00595	0	0	0.00116	0	0	0.00633	0	0	1	1	1	1	1	1	1	1	1	1	0	0.998	0	0	0.212	0.000236	0.000338	0.372	confident	GRCh38_AllHomopolymers_gt6bp_imperfectgt10bp_slop5;GRCh38_AllTandemRepeatsandHomopolymers_slop5;GRCh38_SimpleRepeat_diTR_11to50_slop5;GRCh38_allTandemRepeats;GRCh38_SimpleRepeat_homopolymer_7to11_slop5;GRCh38_SimpleRepeat_homopolymer_4to6_slop5;GRCh38_AllTandemRepeats_lt51bp_slop5;GRCh38_alldifficultregions;GRCh38_notinalldifficultregions	KIAA1217	ENSG00000120549	transcript	ENST00000376454.8	protein_coding	MODIFIER	intron_variant	KIAA1217	ENSG00000120549	transcript	ENST00000376454.8	protein_coding	MODIFIER	intron_variant	.	.	.	.	.	Enhancer	.	.
10	24261149	Sniffles2.INS.13FFM9	N	<INS:3183>	INS	INS	3183	8.888	8.382	888	858	30	0.0338	novel	0.00338	0.00338	rare	0.0124	0	0	0	0	0.0035	0.0129	0	0	0	0	0.000195	1	1	1	1	0.000209	1	1	1	1	0.00169	0.992	0	0	0.537	0.000191	0.000348	0.508	confident	GRCh38_SimpleRepeat_homopolymer_4to6_slop5;GRCh38_notinalldifficultregions	KIAA1217	ENSG00000120549	transcript	ENST00000376454.8	protein_coding	MODIFIER	intron_variant	KIAA1217	ENSG00000120549	transcript	ENST00000376454.8	protein_coding	MODIFIER	intron_variant	.	.	.	.	.	Enhancer	.	.
10	24280550	Sniffles2.DEL.1404M9	N	<DEL:-1249>	DEL	DEL	-1249	397.883	57.247	888	860	28	0.0315	known	0.00113	0.00113	rare	0.00415	0	0	0	0	0.00116	0.00433	0	0	0	0	1	1	1	1	1	1	1	1	1	1	0.000563	0.997	0	0	0.358	9.22e-06	2.52e-05	0.328	confident	GRCh38_AllHomopolymers_gt6bp_imperfectgt10bp_slop5;GRCh38_AllTandemRepeatsandHomopolymers_slop5;GRCh38_SimpleRepeat_homopolymer_gt11_slop5;GRCh38_SimpleRepeat_homopolymer_7to11_slop5;GRCh38_SimpleRepeat_homopolymer_4to6_slop5;GRCh38_SimpleRepeat_imperfecthomopolgt10_slop5;GRCh38_lowmappabilityall;GRCh38_nonunique_l100_m2_e1;GRCh38_alllowmapandsegdupregions;GRCh38_alldifficultregions;GRCh38_notinalldifficultregions	MIR603;KIAA1217	ENSG00000207930;ENSG00000120549	transcript;transcript	ENST00000385195.1;ENST00000376454.8	miRNA;protein_coding	MODIFIER;MODIFIER	downstream_gene_variant;intron_variant	KIAA1217	ENSG00000120549	transcript	ENST00000376454.8	protein_coding	MODIFIER	intron_variant	.	.	.	.	.	.	.	.
10	24350959	Sniffles2.INS.1415M9	N	<INS:128>	INS	INS	128	189.815	427.611	888	869	19	0.0214	novel	0.00113	0.00113	rare	0	0.00347	0	0	0.00292	0.00115	0	0.00352	0	0	0.00305	1	1	1	1	1	1	1	1	1	1	0.000563	0.997	0	0	0.257	0.000573	0.00147	0.341	difficult	GRCh38_AllHomopolymers_gt6bp_imperfectgt10bp_slop5;GRCh38_AllTandemRepeatsandHomopolymers_slop5;GRCh38_SimpleRepeat_homopolymer_7to11_slop5;GRCh38_SimpleRepeat_homopolymer_4to6_slop5;GRCh38_alldifficultregions	KIAA1217	ENSG00000120549	transcript	ENST00000376454.8	protein_coding	MODIFIER	intron_variant	KIAA1217	ENSG00000120549	transcript	ENST00000376454.8	protein_coding	MODIFIER	intron_variant	.	.	.	.	.	Enhancer	.	.
10	24479440	Sniffles2.INS.142DM9	N	<INS:96>	INS	INS	96	121.215	392.072	888	860	28	0.0315	known	0.00282	0.00282	rare	0.0083	0	0	0.00305	0	0.00291	0.00866	0	0	0.00316	0	1	1	1	1	1	1	1	1	1	1	0	0.994	0	0	0.104	0.000172	0.000458	0.323	confident	GRCh38_notinalldifficultregions	ENSG00000279029;KIAA1217	ENSG00000279029;ENSG00000120549	transcript;transcript	ENST00000624195.1;ENST00000376454.8	TEC;protein_coding	MODIFIER;MODIFIER	downstream_gene_variant;intron_variant	KIAA1217	ENSG00000120549	transcript	ENST00000376454.8	protein_coding	MODIFIER	intron_variant	.	.	.	.	.	.	.	.
10	24491091	Sniffles2.INV.142FM9	N	<INV:60>	INV	OTHER	60	83.637	427.765	888	855	33	0.0372	novel	0.00113	0.00113	rare	0.00415	0	0	0	0	0.00117	0.00435	0	0	0	0	1	1	1	1	1	1	1	1	1	1	0.00113	0.995	0	0	0.675	0	4.08e-05	0.0452	confident	GRCh38_SimpleRepeat_homopolymer_4to6_slop5;GRCh38_notinalldifficultregions	KIAA1217	ENSG00000120549	transcript	ENST00000376454.8	protein_coding	MODIFIER	intron_variant	KIAA1217	ENSG00000120549	transcript	ENST00000376454.8	protein_coding	MODIFIER	intron_variant	.	.	.	.	.	Enhancer	.	.
10	24541205	Sniffles2.INS.1434M9	N	<INS:320>	INS	INS	320	111.274	175.67	888	853	35	0.0394	known	0.0625	0.0625	common	0.00622	0.0972	0.119	0.0945	0.0263	0.0651	0.00661	0.0993	0.122	0.0975	0.0278	1	0.129	1	0.365	1	1	0.135	1	0.365	1	0.0591	0.98	0.887	0.887	0.912	0.0825	0.083	0.957	confident	GRCh38_SimpleRepeat_homopolymer_4to6_slop5;GRCh38_notinalldifficultregions	KIAA1217	ENSG00000120549	transcript	ENST00000376454.8	protein_coding	MODIFIER	intron_variant	KIAA1217	ENSG00000120549	transcript	ENST00000376454.8	protein_coding	MODIFIER	intron_variant	.	.	.	.	.	TF binding	.	.
10	24557951	Sniffles2.INS.1436M9	N	<INS:234>	INS	INS	234	110.417	78.947	888	886	2	0.00225	novel	0.98	0.02	low_frequency	0.975	0.99	0.976	0.991	0.974	0.98	0.975	0.99	0.976	0.991	0.974	1	1	1	1	1	1	1	1	1	1	0.992	0.946	0.946	0.0286	0.401	0.993	0.984	0.435	difficult	GRCh38_allOtherDifficultregions;GRCh38_gnomAD_InbreedingCoeff_slop1bp_merge1000bp;GRCh38_alldifficultregions	KIAA1217-ENSG00000289188	ENSG00000120549-ENSG00000289188	intergenic_region	ENSG00000120549-ENSG00000289188	.	MODIFIER	intergenic_region	.	.	.	.	.	.	.	.	.	.	.	.	.	.	.
10	24593089	Sniffles2.INS.143AM9	N	<INS:51>	INS	INS	51	103.35	410.647	888	860	28	0.0315	novel	0.00282	0.00282	rare	0.00415	0	0.00298	0.0061	0	0.00291	0.00431	0	0.00299	0.00621	0	1	1	1	1	1	1	1	1	1	1	0	0.994	0	0	0.186	0.000669	0.00127	0.493	confident	GRCh38_SimpleRepeat_homopolymer_4to6_slop5;GRCh38_notinalldifficultregions	ARHGAP21	ENSG00000107863	transcript	ENST00000680286.1	protein_coding	MODIFIER	intron_variant	ARHGAP21	ENSG00000107863	transcript	ENST00000680286.1	protein_coding	MODIFIER	intron_variant	.	.	.	.	.	.	.	.
10	24595018	Sniffles2.INS.1447M9	N	<INS:55>	INS	INS	55	111.001	374.68	888	866	22	0.0248	known	0.00619	0.00619	low_frequency	0	0	0.0327	0	0	0.00635	0	0	0.0329	0	0	1	1	0.156	1	1	1	1	0.156	1	1	0.00394	0.992	0.5	0.5	0.614	0.000305	0.00073	0.42	confident	GRCh38_refseq_cds;GRCh38_notinalldifficultregions	ARHGAP21;ARHGAP21	ENSG00000107863;ENSG00000107863	transcript;transcript	ENST00000680286.1;ENST00000680286.1	protein_coding;protein_coding	HIGH;HIGH	frameshift_variant;stop_gained&missense_variant&conservative_inframe_insertion	ARHGAP21;ARHGAP21	ENSG00000107863;ENSG00000107863	transcript;transcript	ENST00000680286.1;ENST00000680286.1	protein_coding;protein_coding	HIGH;HIGH	frameshift_variant;stop_gained&missense_variant&conservative_inframe_insertion	.	.	.	.	.	.	.	.
10	24637072	Sniffles2.INV.1458M9	N	<INV:105>	INV	OTHER	105	128.612	321.605	888	861	27	0.0304	novel	0.00169	0.00169	rare	0.00415	0	0.00298	0	0	0.00174	0.00424	0	0.00309	0	0	1	1	1	1	1	1	1	1	1	1	0.00169	0.993	0	0	0.533	2.05e-05	0.000157	0.149	confident	GRCh38_SimpleRepeat_homopolymer_4to6_slop5;GRCh38_notinalldifficultregions	RNA5SP305;ARHGAP21	ENSG00000199535;ENSG00000107863	transcript;transcript	ENST00000362665.1;ENST00000680286.1	pseudogene;protein_coding	MODIFIER;MODIFIER	upstream_gene_variant;intron_variant	ARHGAP21	ENSG00000107863	transcript	ENST00000680286.1	protein_coding	MODIFIER	intron_variant	.	.	.	.	.	.	.	.
10	24656176	Sniffles2.DEL.144EM9	N	<DEL:-725>	DEL	DEL	-725	276.082	162.483	888	864	24	0.027	novel	0.0529	0.0529	common	0.149	0.0243	0.0446	0	0	0.0544	0.153	0.025	0.0463	0	0	0.125	1	0.0328	1	1	0.126	1	0.0352	1	1	0.0507	0.944	0.7	0.7	0.695	0.00672	0.00793	0.682	difficult	GRCh38_gclt25orgt65_slop50;GRCh38_AllHomopolymers_gt6bp_imperfectgt10bp_slop5;GRCh38_AllTandemRepeatsandHomopolymers_slop5;GRCh38_AllTandemRepeats_gt100bp_slop5;GRCh38_allTandemRepeats;GRCh38_SimpleRepeat_homopolymer_7to11_slop5;GRCh38_SimpleRepeat_homopolymer_4to6_slop5;GRCh38_AllTandemRepeats_201to10000bp_slop5;GRCh38_lowmappabilityall;GRCh38_nonunique_l100_m2_e1;GRCh38_nonunique_l250_m0_e0;GRCh38_chainSelf;GRCh38_alllowmapandsegdupregions;GRCh38_alldifficultregions	ARHGAP21	ENSG00000107863	transcript	ENST00000680286.1	protein_coding	MODIFIER	intron_variant	ARHGAP21	ENSG00000107863	transcript	ENST00000680286.1	protein_coding	MODIFIER	intron_variant	.	.	.	.	.	.	.	.
10	24656791	Sniffles2.DEL.144FM9	N	<DEL:-81>	DEL	DEL	-81	50.338	425.262	888	882	6	0.00676	novel	0.477	0.477	common	0.411	0.542	0.44	0.512	0.518	0.48	0.414	0.546	0.446	0.515	0.518	0.286	0.739	0.347	1	0.285	0.288	0.736	0.271	1	0.285	0.462	0.801	0.773	0.773	0.792	0.54	0.555	0.879	difficult	GRCh38_gclt25orgt65_slop50;GRCh38_AllHomopolymers_gt6bp_imperfectgt10bp_slop5;GRCh38_AllTandemRepeatsandHomopolymers_slop5;GRCh38_AllTandemRepeats_gt100bp_slop5;GRCh38_allTandemRepeats;GRCh38_SimpleRepeat_homopolymer_7to11_slop5;GRCh38_SimpleRepeat_homopolymer_4to6_slop5;GRCh38_AllTandemRepeats_201to10000bp_slop5;GRCh38_lowmappabilityall;GRCh38_nonunique_l100_m2_e1;GRCh38_chainSelf;GRCh38_alllowmapandsegdupregions;GRCh38_alldifficultregions	ARHGAP21	ENSG00000107863	transcript	ENST00000680286.1	protein_coding	MODIFIER	intron_variant	ARHGAP21	ENSG00000107863	transcript	ENST00000680286.1	protein_coding	MODIFIER	intron_variant	.	.	.	.	.	.	.	.
10	24657456	Sniffles2.DEL.1450M9	N	<DEL:-61>	DEL	DEL	-61	68.406	281.345	888	873	15	0.0169	novel	0.022	0.022	low_frequency	0.0477	0.0174	0.00298	0	0.0292	0.0223	0.0481	0.0176	0.00307	0	0.0298	0.424	1	1	1	1	0.426	1	1	1	1	0.0175	0.962	0.447	0.447	0.589	0.00446	0.00568	0.586	difficult	GRCh38_gclt25orgt65_slop50;GRCh38_AllTandemRepeatsandHomopolymers_slop5;GRCh38_AllTandemRepeats_gt100bp_slop5;GRCh38_allTandemRepeats;GRCh38_SimpleRepeat_homopolymer_4to6_slop5;GRCh38_AllTandemRepeats_201to10000bp_slop5;GRCh38_lowmappabilityall;GRCh38_nonunique_l100_m2_e1;GRCh38_chainSelf;GRCh38_alllowmapandsegdupregions;GRCh38_alldifficultregions	ARHGAP21	ENSG00000107863	transcript	ENST00000680286.1	protein_coding	MODIFIER	intron_variant	ARHGAP21	ENSG00000107863	transcript	ENST00000680286.1	protein_coding	MODIFIER	intron_variant	.	.	.	.	.	.	.	.
10	24689857	Sniffles2.INS.144BM9	N	<INS:78>	INS	INS	78	116.291	279.031	888	866	22	0.0248	novel	0.00225	0.00225	rare	0.00208	0	0.00298	0	0.00585	0.00231	0.00215	0	0.00311	0	0.00599	1	1	1	1	1	1	1	1	1	1	0	0.995	0	0	0.21	3.38e-05	0.000136	0.295	difficult	GRCh38_gclt25orgt65_slop50;GRCh38_AllTandemRepeatsandHomopolymers_slop5;GRCh38_AllTandemRepeats_gt100bp_slop5;GRCh38_allTandemRepeats;GRCh38_AllTandemRepeats_201to10000bp_slop5;GRCh38_alldifficultregions	ARHGAP21	ENSG00000107863	transcript	ENST00000680286.1	protein_coding	MODIFIER	intron_variant	ARHGAP21	ENSG00000107863	transcript	ENST00000680286.1	protein_coding	MODIFIER	intron_variant	.	.	.	.	.	.	.	.
10	24746258	Sniffles2.DEL.1462M9	N	<DEL:-96>	DEL	DEL	-96	35.266	128.478	888	886	2	0.00225	novel	0.739	0.261	common	0.598	0.76	0.929	0.662	0.807	0.74	0.598	0.76	0.931	0.666	0.807	0.594	0.0378	0.587	0.295	0.805	0.594	0.0378	0.556	0.378	0.805	0.743	0.894	0.907	0.839	0.856	0.665	0.666	0.939	confident	GRCh38_AllHomopolymers_gt6bp_imperfectgt10bp_slop5;GRCh38_AllTandemRepeatsandHomopolymers_slop5;GRCh38_SimpleRepeat_homopolymer_gt11_slop5;GRCh38_SimpleRepeat_homopolymer_gt20_slop5;GRCh38_SimpleRepeat_homopolymer_4to6_slop5;GRCh38_SimpleRepeat_imperfecthomopolgt20_slop5;GRCh38_SimpleRepeat_imperfecthomopolgt10_slop5;GRCh38_lowmappabilityall;GRCh38_nonunique_l100_m2_e1;GRCh38_alllowmapandsegdupregions;GRCh38_alldifficultregions;GRCh38_notinalldifficultregions	ARHGAP21-ENSG00000285750	ENSG00000107863-ENSG00000285750	intergenic_region	ENSG00000107863-ENSG00000285750	.	MODIFIER	intergenic_region	.	.	.	.	.	.	.	.	.	.	.	.	.	.	.
10	24767695	Sniffles2.INS.1461M9	N	<INS:51>	INS	INS	51	86.547	266.509	888	864	24	0.027	novel	0.00225	0.00225	rare	0.00208	0.0104	0	0	0	0.00231	0.00212	0.0107	0	0	0	1	0.0104	1	1	1	1	0.0107	1	1	1	0.00169	0.999	0.667	0.667	0.684	6.76e-05	0.000358	0.259	difficult	GRCh38_AllTandemRepeats_51to200bp_slop5;GRCh38_AllTandemRepeatsandHomopolymers_slop5;GRCh38_AllTandemRepeats_gt100bp_slop5;GRCh38_allTandemRepeats;GRCh38_SimpleRepeat_quadTR_20to50_slop5;GRCh38_alldifficultregions	ARHGAP21-ENSG00000285750	ENSG00000107863-ENSG00000285750	intergenic_region	ENSG00000107863-ENSG00000285750	.	MODIFIER	intergenic_region	.	.	.	.	.	.	.	.	.	.	.	.	.	.	.
10	24775346	Sniffles2.DEL.1465M9	N	<DEL:-52>	DEL	DEL	-52	72.642	285.323	888	863	25	0.0282	novel	0.00113	0.00113	rare	0	0	0	0.00305	0.00292	0.00116	0	0	0	0.00307	0.00311	1	1	1	1	1	1	1	1	1	1	0.000563	0.997	0	0	0.489	6.15e-06	0.000322	0.174	confident	GRCh38_notinalldifficultregions	ARHGAP21-ENSG00000285750	ENSG00000107863-ENSG00000285750	intergenic_region	ENSG00000107863-ENSG00000285750	.	MODIFIER	intergenic_region	.	.	.	.	.	.	.	.	.	.	.	.	.	.	.
10	24809153	Sniffles2.DEL.146DM9	N	<DEL:-338>	DEL	DEL	-338	119.083	156.433	888	888	0	0	known	0.976	0.024	low_frequency	0.988	0.955	0.997	0.936	0.994	0.976	0.988	0.955	0.997	0.936	0.994	1	1	1	1	1	1	1	1	1	1	0.98	0.971	0.971	0.605	0.695	0.925	0.924	0.882	confident	GRCh38_gclt25orgt65_slop50;GRCh38_AllHomopolymers_gt6bp_imperfectgt10bp_slop5;GRCh38_AllTandemRepeatsandHomopolymers_slop5;GRCh38_SimpleRepeat_homopolymer_gt11_slop5;GRCh38_SimpleRepeat_homopolymer_gt20_slop5;GRCh38_SimpleRepeat_homopolymer_4to6_slop5;GRCh38_SimpleRepeat_imperfecthomopolgt20_slop5;GRCh38_SimpleRepeat_imperfecthomopolgt10_slop5;GRCh38_lowmappabilityall;GRCh38_nonunique_l100_m2_e1;GRCh38_nonunique_l250_m0_e0;GRCh38_alllowmapandsegdupregions;GRCh38_alldifficultregions;GRCh38_notinalldifficultregions	ARHGAP21-ENSG00000285750	ENSG00000107863-ENSG00000285750	intergenic_region	ENSG00000107863-ENSG00000285750	.	MODIFIER	intergenic_region	.	.	.	.	.	.	.	.	.	.	.	.	Open chromatin	.	.
10	24828492	Sniffles2.DEL.1470M9	N	<DEL:-1989>	DEL	DEL	-1989	0	0	888	863	25	0.0282	known	0.00113	0.00113	rare	0	0	0	0	0.00585	0.00116	0	0	0	0	0.0061	1	1	1	1	1	1	1	1	1	1	0.00113	1	1	1	0.753	2.05e-05	9.21e-05	0.227	confident	GRCh38_AllHomopolymers_gt6bp_imperfectgt10bp_slop5;GRCh38_AllTandemRepeats_51to200bp_slop5;GRCh38_AllTandemRepeatsandHomopolymers_slop5;GRCh38_SimpleRepeat_homopolymer_gt11_slop5;GRCh38_SimpleRepeat_homopolymer_gt20_slop5;GRCh38_AllTandemRepeats_gt100bp_slop5;GRCh38_allTandemRepeats;GRCh38_SimpleRepeat_homopolymer_7to11_slop5;GRCh38_SimpleRepeat_quadTR_51to200_slop5;GRCh38_SimpleRepeat_homopolymer_4to6_slop5;GRCh38_SimpleRepeat_imperfecthomopolgt20_slop5;GRCh38_SimpleRepeat_imperfecthomopolgt10_slop5;GRCh38_allOtherDifficultregions;GRCh38_gnomAD_InbreedingCoeff_slop1bp_merge1000bp;GRCh38_alldifficultregions;GRCh38_notinalldifficultregions	ENSG00000285750-PRTFDC1	ENSG00000285750-ENSG00000099256	intergenic_region	ENSG00000285750-ENSG00000099256	.	MODIFIER	intergenic_region	.	.	.	.	.	.	.	.	.	.	.	.	.	Enhancer	.
10	24856793	Sniffles2.DEL.1473M9	N	<DEL:-1056>	DEL	DEL	-1056	206.179	341.459	888	864	24	0.027	known	0.00113	0.00113	rare	0	0	0	0.0061	0	0.00116	0	0	0	0.00625	0	1	1	1	1	1	1	1	1	1	1	0.00113	0.998	0.5	0.5	0.713	0.00024	0.000345	0.593	confident	GRCh38_refseq_cds;GRCh38_SimpleRepeat_homopolymer_4to6_slop5;GRCh38_notinalldifficultregions	PRTFDC1	ENSG00000099256	transcript	ENST00000320152.11	protein_coding	HIGH	exon_loss_variant&splice_acceptor_variant&splice_donor_variant&splice_region_variant&intron_variant	PRTFDC1	ENSG00000099256	transcript	ENST00000320152.11	protein_coding	HIGH	exon_loss_variant&splice_acceptor_variant&splice_donor_variant&splice_region_variant&intron_variant	.	.	.	.	.	Enhancer	.	.
10	24921480	Sniffles2.INS.147CM9	N	<INS:80>	INS	INS	80	139.629	443.509	888	861	27	0.0304	novel	0.00113	0.00113	rare	0.00415	0	0	0	0	0.00116	0.00433	0	0	0	0	1	1	1	1	1	1	1	1	1	1	0	0.998	0	0	0.144	0	6.3e-05	0.0868	confident	GRCh38_notinalldifficultregions	PRTFDC1	ENSG00000099256	transcript	ENST00000320152.11	protein_coding	MODIFIER	intron_variant	PRTFDC1	ENSG00000099256	transcript	ENST00000320152.11	protein_coding	MODIFIER	intron_variant	.	.	.	.	.	Enhancer	.	.
10	24988348	Sniffles2.INS.147DM9	N	<INS:74>	INS	INS	74	135.715	272.548	888	866	22	0.0248	novel	0.00451	0.00451	rare	0.0124	0	0	0	0.00585	0.00462	0.0129	0	0	0	0.00602	1	1	1	1	1	1	1	1	1	1	0.00338	0.993	0.5	0.5	0.808	0.00011	0.000153	0.684	difficult	GRCh38_gclt25orgt65_slop50;GRCh38_AllTandemRepeatsandHomopolymers_slop5;GRCh38_SimpleRepeat_diTR_11to50_slop5;GRCh38_AllTandemRepeats_gt100bp_slop5;GRCh38_allTandemRepeats;GRCh38_AllTandemRepeats_201to10000bp_slop5;GRCh38_alldifficultregions	ENKUR;ENSG00000285859	ENSG00000151023;ENSG00000285859	transcript;transcript	ENST00000331161.9;ENST00000648191.1	protein_coding;pseudogene	MODIFIER;MODIFIER	intron_variant;intron_variant	ENKUR	ENSG00000151023	transcript	ENST00000331161.9	protein_coding	MODIFIER	intron_variant	.	.	.	.	.	.	.	.
10	25115224	Sniffles2.DEL.149CM9	N	<DEL:-78>	DEL	DEL	-78	54.443	390.384	888	870	18	0.0203	novel	0.14	0.14	common	0.0083	0.254	0.0536	0.244	0.214	0.142	0.00862	0.259	0.0542	0.247	0.216	1	0.121	1	0.0105	0.0663	1	0.125	1	0.0113	0.0685	0.135	0.891	0.71	0.71	0.741	0.185	0.188	0.83	difficult	GRCh38_gclt25orgt65_slop50;GRCh38_AllTandemRepeatsandHomopolymers_slop5;GRCh38_AllTandemRepeats_gt100bp_slop5;GRCh38_allTandemRepeats;GRCh38_AllTandemRepeats_201to10000bp_slop5;GRCh38_lowmappabilityall;GRCh38_nonunique_l100_m2_e1;GRCh38_alllowmapandsegdupregions;GRCh38_alldifficultregions	LINC01516;ENSG00000285859	ENSG00000231422;ENSG00000285859	transcript;transcript	ENST00000436140.2;ENST00000648191.1	pseudogene;pseudogene	MODIFIER;MODIFIER	intron_variant;intron_variant	.	.	.	.	.	.	.	.	.	.	.	.	.	.	.
10	25115279	Sniffles2.INS.1498M9	N	<INS:80>	INS	INS	80	84.69	132.365	888	866	22	0.0248	novel	0.0225	0.0225	low_frequency	0.0726	0.00694	0.00893	0	0	0.0231	0.0754	0.00719	0.00904	0	0	1	1	1	1	1	1	1	1	1	1	0.0186	0.967	0.513	0.513	0.642	0.00185	0.0031	0.472	difficult	GRCh38_gclt25orgt65_slop50;GRCh38_AllTandemRepeatsandHomopolymers_slop5;GRCh38_AllTandemRepeats_gt100bp_slop5;GRCh38_allTandemRepeats;GRCh38_AllTandemRepeats_201to10000bp_slop5;GRCh38_lowmappabilityall;GRCh38_nonunique_l100_m2_e1;GRCh38_alllowmapandsegdupregions;GRCh38_alldifficultregions	LINC01516;ENSG00000285859	ENSG00000231422;ENSG00000285859	transcript;transcript	ENST00000436140.2;ENST00000648191.1	pseudogene;pseudogene	MODIFIER;MODIFIER	intron_variant;intron_variant	.	.	.	.	.	.	.	.	.	.	.	.	.	.	.
10	25140630	Sniffles2.DEL.149EM9	N	<DEL:-50>	DEL	DEL	-50	72.859	300.505	888	873	15	0.0169	novel	0.0253	0.0253	low_frequency	0.0913	0	0.00298	0	0	0.0258	0.0928	0	0.00305	0	0	0.427	1	1	1	1	0.432	1	1	1	1	0.0175	0.968	0.5	0.5	0.678	0.00168	0.00224	0.647	confident	GRCh38_gclt25orgt65_slop50;GRCh38_alldifficultregions;GRCh38_notinalldifficultregions	LINC01516;ENSG00000285859	ENSG00000231422;ENSG00000285859	transcript;transcript	ENST00000436140.2;ENST00000648191.1	pseudogene;pseudogene	MODIFIER;MODIFIER	intron_variant;intron_variant	.	.	.	.	.	.	.	.	.	.	.	.	.	.	.
10	25140788	Sniffles2.INS.1499M9	N	<INS:116>	INS	INS	116	81.516	99.227	888	873	15	0.0169	novel	0.383	0.383	common	0.355	0.441	0.464	0.351	0.328	0.39	0.365	0.444	0.47	0.355	0.331	0.00186	0.612	0.877	0.229	0.0237	0.000675	0.61	1	0.231	0.0251	0.393	0.854	0.822	0.822	0.855	0.332	0.331	0.939	difficult	GRCh38_gclt25orgt65_slop50;GRCh38_AllTandemRepeatsandHomopolymers_slop5;GRCh38_AllTandemRepeats_gt100bp_slop5;GRCh38_allTandemRepeats;GRCh38_AllTandemRepeats_201to10000bp_slop5;GRCh38_alldifficultregions	LINC01516;ENSG00000285859	ENSG00000231422;ENSG00000285859	transcript;transcript	ENST00000436140.2;ENST00000648191.1	pseudogene;pseudogene	MODIFIER;MODIFIER	intron_variant;intron_variant	.	.	.	.	.	.	.	.	.	.	.	.	.	.	.
10	25157288	Sniffles2.INS.149AM9	N	<INS:72>	INS	INS	72	114.196	521.454	888	861	27	0.0304	novel	0.00169	0.00169	rare	0.00208	0.00347	0.00298	0	0	0.00174	0.00215	0.00352	0.00309	0	0	1	1	1	1	1	1	1	1	1	1	0.000563	0.995	0	0	0.323	0.000759	0.00159	0.517	confident	GRCh38_notinalldifficultregions	GPR158-AS1;LINC01516;ENSG00000285859	ENSG00000233642;ENSG00000231422;ENSG00000285859	transcript;transcript;transcript	ENST00000449643.1;ENST00000436140.2;ENST00000648191.1	pseudogene;pseudogene;pseudogene	MODIFIER;MODIFIER;MODIFIER	downstream_gene_variant;intron_variant;intron_variant	.	.	.	.	.	.	.	.	.	.	.	.	.	.	.
10	25161312	Sniffles2.INV.14A3M9	N	<INV:102>	INV	OTHER	102	164.34	421.525	888	863	25	0.0282	novel	0.00113	0.00113	rare	0	0	0.00595	0	0	0.00116	0	0	0.00599	0	0	1	1	1	1	1	1	1	1	1	1	0	0.998	0	0	0.214	8.19e-06	5.85e-05	0.136	difficult	GRCh38_gclt25orgt65_slop50;GRCh38_AllHomopolymers_gt6bp_imperfectgt10bp_slop5;GRCh38_AllTandemRepeatsandHomopolymers_slop5;GRCh38_SimpleRepeat_homopolymer_7to11_slop5;GRCh38_SimpleRepeat_homopolymer_4to6_slop5;GRCh38_alldifficultregions	LINC01516;ENSG00000285859;GPR158-AS1	ENSG00000231422;ENSG00000285859;ENSG00000233642	transcript;transcript;transcript	ENST00000436140.2;ENST00000648191.1;ENST00000449643.1	pseudogene;pseudogene;pseudogene	MODIFIER;MODIFIER;MODIFIER	downstream_gene_variant;downstream_gene_variant;intron_variant	.	.	.	.	.	.	.	.	.	.	.	.	.	.	.
10	25198986	Sniffles2.INS.14AAM9	N	<INS:332>	INS	INS	332	90.106	102.9	888	872	16	0.018	known	0.162	0.162	common	0.16	0.194	0.22	0.0732	0.164	0.164	0.165	0.194	0.219	0.0755	0.166	0.342	0.424	0.376	0.201	1	0.474	0.424	0.366	0.212	1	0.162	0.927	0.852	0.852	0.847	0.0861	0.0911	0.886	confident	GRCh38_SimpleRepeat_homopolymer_4to6_slop5;GRCh38_notinalldifficultregions	GPR158	ENSG00000151025	transcript	ENST00000376351.4	protein_coding	MODIFIER	intron_variant	GPR158	ENSG00000151025	transcript	ENST00000376351.4	protein_coding	MODIFIER	intron_variant	.	.	.	.	.	.	.	.
10	25203597	Sniffles2.DEL.14B1M9	N	<DEL:-425>	DEL	DEL	-425	153.094	119.928	888	875	13	0.0146	known	0.198	0.198	common	0.23	0.215	0.223	0.0884	0.216	0.199	0.232	0.215	0.223	0.0912	0.219	0.144	0.32	0.265	0.113	0.0732	0.143	0.218	0.265	0.121	0.112	0.193	0.896	0.799	0.799	0.813	0.103	0.112	0.862	confident	GRCh38_AllHomopolymers_gt6bp_imperfectgt10bp_slop5;GRCh38_AllTandemRepeatsandHomopolymers_slop5;GRCh38_SimpleRepeat_homopolymer_7to11_slop5;GRCh38_SimpleRepeat_homopolymer_4to6_slop5;GRCh38_lowmappabilityall;GRCh38_nonunique_l100_m2_e1;GRCh38_alllowmapandsegdupregions;GRCh38_alldifficultregions;GRCh38_notinalldifficultregions	GPR158	ENSG00000151025	transcript	ENST00000376351.4	protein_coding	MODIFIER	intron_variant	GPR158	ENSG00000151025	transcript	ENST00000376351.4	protein_coding	MODIFIER	intron_variant	.	.	.	.	.	.	.	.
10	25329768	Sniffles2.INS.14BBM9	N	<INS:159>	INS	INS	159	162.588	354.969	888	870	18	0.0203	novel	0.00732	0.00732	low_frequency	0.0249	0.00347	0	0	0	0.00747	0.0259	0.0035	0	0	0	1	1	1	1	1	1	1	1	1	1	0.0045	0.994	0.615	0.615	0.666	0.000449	0.000818	0.445	difficult	GRCh38_lowmappabilityall;GRCh38_nonunique_l100_m2_e1;GRCh38_alllowmapandsegdupregions;GRCh38_alldifficultregions	GPR158	ENSG00000151025	transcript	ENST00000376351.4	protein_coding	MODIFIER	intron_variant	GPR158	ENSG00000151025	transcript	ENST00000376351.4	protein_coding	MODIFIER	intron_variant	.	.	.	.	.	TF binding	.	.
10	25349358	Sniffles2.DEL.14C0M9	N	<DEL:-546>	DEL	DEL	-546	241.395	146.793	888	872	16	0.018	known	0.101	0.101	common	0.303	0.0556	0.0208	0.0213	0.00877	0.103	0.308	0.0559	0.0213	0.0219	0.00893	0.762	0.356	1	1	1	0.879	0.358	1	1	1	0.101	0.977	0.923	0.923	0.947	0.022	0.0223	0.947	confident	GRCh38_SimpleRepeat_homopolymer_4to6_slop5;GRCh38_notinalldifficultregions	GPR158	ENSG00000151025	transcript	ENST00000376351.4	protein_coding	MODIFIER	intron_variant	GPR158	ENSG00000151025	transcript	ENST00000376351.4	protein_coding	MODIFIER	intron_variant	.	.	.	.	.	.	.	.
10	25418768	Sniffles2.BND.14D6M9	N	<BND:14D6M9>	BND	OTHER	.	0	9.883	888	858	30	0.0338	not_compared	0.00507	0.00507	low_frequency	0.00622	0	0.00298	0.00305	0.0117	0.00524	0.00658	0	0.00301	0.00314	0.0122	1	1	1	1	1	1	1	1	1	1	0.00169	0.989	0.111	0.111	0.467	0.000194	0.000449	0.307	confident	GRCh38_SimpleRepeat_homopolymer_4to6_slop5;GRCh38_notinalldifficultregions	GPR158	ENSG00000151025	transcript	ENST00000376351.4	protein_coding	HIGH	transcript_ablation	GPR158	ENSG00000151025	transcript	ENST00000376351.4	protein_coding	HIGH	transcript_ablation	.	.	.	.	.	.	.	.
10	25439908	Sniffles2.INS.14CCM9	N	<INS:127>	INS	INS	127	105.943	403.741	888	867	21	0.0236	novel	0.00113	0.00113	rare	0.00208	0	0.00298	0	0	0.00115	0.00215	0	0.00301	0	0	1	1	1	1	1	1	1	1	1	1	0	0.998	0	0	0.0826	9.73e-05	0.000157	0.434	confident	GRCh38_notinalldifficultregions	GPR158	ENSG00000151025	transcript	ENST00000376351.4	protein_coding	MODIFIER	intron_variant	GPR158	ENSG00000151025	transcript	ENST00000376351.4	protein_coding	MODIFIER	intron_variant	.	.	.	.	.	.	.	.
10	25454271	Sniffles2.INS.14CDM9	N	<INS:284>	INS	INS	284	85.733	79.78	888	885	3	0.00338	known	0.811	0.189	common	0.824	0.746	0.994	0.729	0.748	0.814	0.825	0.746	0.994	0.733	0.753	0.268	0.825	1	0.322	0.684	0.261	0.825	1	0.228	0.837	0.812	0.918	0.927	0.854	0.827	0.683	0.686	0.881	difficult	GRCh38_AllTandemRepeatsandHomopolymers_slop5;GRCh38_allTandemRepeats;GRCh38_SimpleRepeat_homopolymer_4to6_slop5;GRCh38_AllTandemRepeats_lt51bp_slop5;GRCh38_alldifficultregions	GPR158	ENSG00000151025	transcript	ENST00000376351.4	protein_coding	MODIFIER	intron_variant	GPR158	ENSG00000151025	transcript	ENST00000376351.4	protein_coding	MODIFIER	intron_variant	.	.	.	.	.	.	.	.
10	25512731	Sniffles2.INS.14E9M9	N	<INS:114>	INS	INS	114	95.575	265.079	888	877	11	0.0124	known	0.0225	0.0225	low_frequency	0.0809	0.00347	0	0	0	0.0228	0.0823	0.00352	0	0	0	0.657	1	1	1	1	0.661	1	1	1	1	0.0225	0.977	0.711	0.711	0.798	0.00153	0.00182	0.798	confident	GRCh38_SimpleRepeat_homopolymer_4to6_slop5;GRCh38_notinalldifficultregions	GPR158	ENSG00000151025	transcript	ENST00000376351.4	protein_coding	MODIFIER	intron_variant	GPR158	ENSG00000151025	transcript	ENST00000376351.4	protein_coding	MODIFIER	intron_variant	.	.	.	.	.	.	.	.
10	25573772	Sniffles2.INS.14EDM9	N	<INS:142>	INS	INS	142	177.94	377.23	888	860	28	0.0315	novel	0.00113	0.00113	rare	0.00208	0.00347	0	0	0	0.00116	0.00217	0.0035	0	0	0	1	1	1	1	1	1	1	1	1	1	0.000563	0.997	0	0	0.422	1.13e-05	3.67e-05	0.318	confident	GRCh38_SimpleRepeat_homopolymer_4to6_slop5;GRCh38_notinalldifficultregions	GPR158	ENSG00000151025	transcript	ENST00000376351.4	protein_coding	MODIFIER	intron_variant	GPR158	ENSG00000151025	transcript	ENST00000376351.4	protein_coding	MODIFIER	intron_variant	.	.	.	.	.	.	.	.
10	25625446	Sniffles2.INS.14F5M9	N	<INS:286>	INS	INS	286	169.224	345.937	888	864	24	0.027	known	0.00169	0.00169	rare	0	0	0.00298	0.00305	0.00292	0.00174	0	0	0.00309	0.00314	0.00305	1	1	1	1	1	1	1	1	1	1	0.000563	0.995	0	0	0.274	0.0015	0.00203	0.75	difficult	GRCh38_lowmappabilityall;GRCh38_nonunique_l100_m2_e1;GRCh38_alllowmapandsegdupregions;GRCh38_alldifficultregions	GPR158-GPN3P1	ENSG00000151025-ENSG00000227465	intergenic_region	ENSG00000151025-ENSG00000227465	.	MODIFIER	intergenic_region	.	.	.	.	.	.	.	.	.	.	.	.	.	.	.
10	25668387	Sniffles2.INS.14F7M9	N	<INS:325>	INS	INS	325	75.188	57.988	888	870	18	0.0203	known	0.348	0.348	common	0.585	0.337	0.0774	0.393	0.246	0.355	0.592	0.34	0.0793	0.398	0.256	0.692	0.00496	0.602	0.87	0.535	1	0.00474	0.601	1	0.681	0.353	0.913	0.903	0.903	0.89	0.364	0.364	0.96	confident	GRCh38_SimpleRepeat_homopolymer_4to6_slop5;GRCh38_notinalldifficultregions	LINC00836	ENSG00000280809	transcript	ENST00000655478.2	pseudogene	MODIFIER	intron_variant	.	.	.	.	.	.	.	.	.	.	.	.	.	.	.
10	25674725	Sniffles2.DEL.14FBM9	N	<DEL:-2354>	DEL	DEL	-2354	0.5	16.34	888	864	24	0.027	known	0.00169	0.00169	rare	0.00622	0	0	0	0	0.00174	0.00641	0	0	0	0	1	1	1	1	1	1	1	1	1	1	0.00113	0.999	0.667	0.667	0.769	9.22e-06	1.64e-05	0.58	confident	GRCh38_AllHomopolymers_gt6bp_imperfectgt10bp_slop5;GRCh38_AllTandemRepeats_51to200bp_slop5;GRCh38_AllTandemRepeatsandHomopolymers_slop5;GRCh38_SimpleRepeat_diTR_11to50_slop5;GRCh38_AllTandemRepeats_gt100bp_slop5;GRCh38_allTandemRepeats;GRCh38_SimpleRepeat_homopolymer_7to11_slop5;GRCh38_SimpleRepeat_homopolymer_4to6_slop5;GRCh38_AllTandemRepeats_lt51bp_slop5;GRCh38_AllTandemRepeats_201to10000bp_slop5;GRCh38_SimpleRepeat_imperfecthomopolgt10_slop5;GRCh38_alldifficultregions;GRCh38_notinalldifficultregions	LINC00836	ENSG00000280809	transcript	ENST00000655478.2	pseudogene	MODIFIER	intron_variant	.	.	.	.	.	.	.	.	.	.	.	.	.	.	.
10	25756465	Sniffles2.INS.1506M9	N	<INS:209>	INS	INS	209	60.474	66.159	888	887	1	0.00113	novel	0.994	0.006	low_frequency	0.988	1	1	0.997	0.991	0.994	0.988	1	1	0.997	0.991	1	1	1	1	1	1	1	1	1	1	0.998	0.985	0.985	0	0.354	1	0.999	0.315	difficult	GRCh38_gclt25orgt65_slop50;GRCh38_alldifficultregions	LINC00836-RNA5SP306	ENSG00000280809-ENSG00000223019	intergenic_region	ENSG00000280809-ENSG00000223019	.	MODIFIER	intergenic_region	.	.	.	.	.	.	.	.	.	.	.	.	.	.	.
10	25773947	Sniffles2.INS.1508M9	N	<INS:61>	INS	INS	61	51.13	258.564	888	873	15	0.0169	novel	0.0327	0.0327	low_frequency	0.112	0.0139	0	0	0	0.0332	0.115	0.014	0	0	0	0.748	0.0209	1	1	1	0.748	0.021	1	1	1	0.0321	0.957	0.618	0.618	0.726	0.00222	0.00322	0.628	confident	GRCh38_SimpleRepeat_homopolymer_4to6_slop5;GRCh38_notinalldifficultregions	LINC00836-RNA5SP306	ENSG00000280809-ENSG00000223019	intergenic_region	ENSG00000280809-ENSG00000223019	.	MODIFIER	intergenic_region	.	.	.	.	.	.	.	.	.	.	.	.	.	.	.
10	25779744	Sniffles2.INV.1511M9	N	<INV:118>	INV	OTHER	118	100.46	524.718	888	867	21	0.0236	novel	0.00113	0.00113	rare	0	0	0	0	0.00585	0.00115	0	0	0	0	0.00606	1	1	1	1	1	1	1	1	1	1	0	0.998	0	0	0.0679	8.19e-05	0.000399	0.218	confident	GRCh38_SimpleRepeat_homopolymer_4to6_slop5;GRCh38_notinalldifficultregions	LINC00836-RNA5SP306	ENSG00000280809-ENSG00000223019	intergenic_region	ENSG00000280809-ENSG00000223019	.	MODIFIER	intergenic_region	.	.	.	.	.	.	.	.	.	.	.	.	.	.	.
10	25822980	Sniffles2.INS.151FM9	N	<INS:53>	INS	INS	53	147.67	406.934	888	869	19	0.0214	novel	0.00113	0.00113	rare	0.00415	0	0	0	0	0.00115	0.00427	0	0	0	0	1	1	1	1	1	1	1	1	1	1	0.000563	0.997	0	0	0.655	4.1e-06	2.01e-05	0.253	confident	GRCh38_SimpleRepeat_homopolymer_4to6_slop5;GRCh38_notinalldifficultregions	RNU6-632P;RNU6-632P-ENSG00000226304	ENSG00000251711;ENSG00000251711-ENSG00000226304	transcript;intergenic_region	ENST00000515902.1;ENSG00000251711-ENSG00000226304	snRNA;.	MODIFIER;MODIFIER	upstream_gene_variant;intergenic_region	.	.	.	.	.	.	.	.	.	.	.	.	.	.	.
10	25851030	Sniffles2.DEL.1527M9	N	<DEL:-3502>	DEL	DEL	-3502	56.929	55.843	888	871	17	0.0191	known	0.00507	0.00507	low_frequency	0.0187	0	0	0	0	0.00517	0.0193	0	0	0	0	0.0732	1	1	1	1	0.0757	1	1	1	1	0.00338	0.992	0.375	0.375	0.537	0.000308	0.000844	0.339	confident	GRCh38_gclt25orgt65_slop50;GRCh38_AllHomopolymers_gt6bp_imperfectgt10bp_slop5;GRCh38_AllTandemRepeatsandHomopolymers_slop5;GRCh38_SimpleRepeat_homopolymer_gt11_slop5;GRCh38_SimpleRepeat_homopolymer_7to11_slop5;GRCh38_SimpleRepeat_homopolymer_4to6_slop5;GRCh38_SimpleRepeat_imperfecthomopolgt10_slop5;GRCh38_alldifficultregions;GRCh38_notinalldifficultregions	RNU6-632P-ENSG00000226304	ENSG00000251711-ENSG00000226304	intergenic_region	ENSG00000251711-ENSG00000226304	.	MODIFIER	intergenic_region	.	.	.	.	.	.	.	.	.	.	.	.	Enhancer	.	.
10	25867757	Sniffles2.DEL.1529M9	N	<DEL:-2606>	DEL	DEL	-2606	0	0	888	861	27	0.0304	known	0.00113	0.00113	rare	0.00415	0	0	0	0	0.00116	0.00429	0	0	0	0	1	1	1	1	1	1	1	1	1	1	0	0.998	0	0	0.302	7.17e-06	2.8e-05	0.204	confident	GRCh38_AllHomopolymers_gt6bp_imperfectgt10bp_slop5;GRCh38_AllTandemRepeats_51to200bp_slop5;GRCh38_AllTandemRepeatsandHomopolymers_slop5;GRCh38_SimpleRepeat_diTR_11to50_slop5;GRCh38_allTandemRepeats;GRCh38_SimpleRepeat_homopolymer_7to11_slop5;GRCh38_SimpleRepeat_homopolymer_4to6_slop5;GRCh38_AllTandemRepeats_lt51bp_slop5;GRCh38_SimpleRepeat_imperfecthomopolgt10_slop5;GRCh38_alldifficultregions;GRCh38_notinalldifficultregions	RNU6-632P-ENSG00000226304	ENSG00000251711-ENSG00000226304	intergenic_region	ENSG00000251711-ENSG00000226304	.	MODIFIER	intergenic_region	.	.	.	.	.	.	.	.	.	.	.	.	.	.	.
10	25874497	Sniffles2.DEL.152AM9	N	<DEL:-52>	DEL	DEL	-52	64.69	289.826	888	866	22	0.0248	novel	0.0434	0.0434	low_frequency	0.127	0.0382	0.00298	0.0061	0.00585	0.0445	0.132	0.0385	0.00301	0.00617	0.00614	0.777	1	1	1	1	0.775	1	1	1	1	0.0287	0.921	0.338	0.338	0.605	0.00382	0.00796	0.391	difficult	GRCh38_AllTandemRepeatsandHomopolymers_slop5;GRCh38_AllTandemRepeats_gt100bp_slop5;GRCh38_allTandemRepeats;GRCh38_SimpleRepeat_homopolymer_4to6_slop5;GRCh38_AllTandemRepeats_201to10000bp_slop5;GRCh38_alldifficultregions	RNU6-632P-ENSG00000226304	ENSG00000251711-ENSG00000226304	intergenic_region	ENSG00000251711-ENSG00000226304	.	MODIFIER	intergenic_region	.	.	.	.	.	.	.	.	.	.	.	.	.	.	.
10	25874549	Sniffles2.INS.1521M9	N	<INS:60>	INS	INS	60	39.202	85.422	888	881	7	0.00788	novel	0.516	0.484	common	0.29	0.587	0.616	0.543	0.652	0.52	0.296	0.587	0.62	0.543	0.652	0.118	0.731	0.0144	0.0596	0.132	0.116	0.731	0.00887	0.0596	0.132	0.553	0.572	0.571	0.548	0.564	0.61	0.59	0.596	difficult	GRCh38_AllTandemRepeatsandHomopolymers_slop5;GRCh38_AllTandemRepeats_gt100bp_slop5;GRCh38_allTandemRepeats;GRCh38_SimpleRepeat_homopolymer_4to6_slop5;GRCh38_AllTandemRepeats_201to10000bp_slop5;GRCh38_alldifficultregions	RNU6-632P-ENSG00000226304	ENSG00000251711-ENSG00000226304	intergenic_region	ENSG00000251711-ENSG00000226304	.	MODIFIER	intergenic_region	.	.	.	.	.	.	.	.	.	.	.	.	.	.	.
10	25892152	Sniffles2.DEL.152BM9	N	<DEL:-58>	DEL	DEL	-58	35.177	268.838	888	881	7	0.00788	novel	0.257	0.257	common	0.266	0.278	0.342	0.25	0.152	0.258	0.267	0.278	0.342	0.252	0.153	0.136	0.532	0.0854	0.682	0.233	0.0669	0.532	0.0854	0.681	0.235	0.258	0.948	0.904	0.904	0.949	0.185	0.179	0.942	difficult	GRCh38_AllTandemRepeatsandHomopolymers_slop5;GRCh38_AllTandemRepeats_gt100bp_slop5;GRCh38_allTandemRepeats;GRCh38_AllTandemRepeats_201to10000bp_slop5;GRCh38_lowmappabilityall;GRCh38_nonunique_l100_m2_e1;GRCh38_alllowmapandsegdupregions;GRCh38_alldifficultregions	RNU6-632P-ENSG00000226304	ENSG00000251711-ENSG00000226304	intergenic_region	ENSG00000251711-ENSG00000226304	.	MODIFIER	intergenic_region	.	.	.	.	.	.	.	.	.	.	.	.	.	.	.
10	25896169	Sniffles2.DEL.152CM9	N	<DEL:-68>	DEL	DEL	-68	47.501	272.886	888	874	14	0.0158	novel	0.264	0.264	common	0.278	0.285	0.339	0.25	0.164	0.265	0.278	0.285	0.343	0.252	0.168	0.265	0.841	0.025	0.682	0.0866	0.416	0.841	0.0265	0.834	0.0898	0.26	0.968	0.954	0.954	0.963	0.185	0.173	0.925	confident	GRCh38_AllHomopolymers_gt6bp_imperfectgt10bp_slop5;GRCh38_AllTandemRepeatsandHomopolymers_slop5;GRCh38_SimpleRepeat_homopolymer_7to11_slop5;GRCh38_SimpleRepeat_homopolymer_4to6_slop5;GRCh38_SimpleRepeat_imperfecthomopolgt10_slop5;GRCh38_alldifficultregions;GRCh38_notinalldifficultregions	RNU6-632P-ENSG00000226304	ENSG00000251711-ENSG00000226304	intergenic_region	ENSG00000251711-ENSG00000226304	.	MODIFIER	intergenic_region	.	.	.	.	.	.	.	.	.	.	.	.	Enhancer	.	.
10	25907065	Sniffles2.INS.1532M9	N	<INS:57>	INS	INS	57	133.695	456.769	888	852	36	0.0405	novel	0.00338	0.00338	rare	0.0124	0	0	0	0	0.00352	0.0131	0	0	0	0	1	1	1	1	1	1	1	1	1	1	0.000563	0.992	0	0	0.446	9.83e-05	0.000192	0.543	difficult	GRCh38_AllTandemRepeats_51to200bp_slop5;GRCh38_AllTandemRepeatsandHomopolymers_slop5;GRCh38_SimpleRepeat_diTR_11to50_slop5;GRCh38_allTandemRepeats;GRCh38_alldifficultregions	RNU6-632P-ENSG00000226304	ENSG00000251711-ENSG00000226304	intergenic_region	ENSG00000251711-ENSG00000226304	.	MODIFIER	intergenic_region	.	.	.	.	.	.	.	.	.	.	.	.	.	.	.
10	25937007	Sniffles2.INS.1534M9	N	<INS:318>	INS	INS	318	117.915	138.529	888	870	18	0.0203	known	0.0693	0.0693	common	0.162	0.0486	0	0.0823	0.0117	0.0701	0.164	0.0496	0	0.0844	0.0118	0.0146	0.033	1	0.292	1	0.0143	0.0343	1	0.303	1	0.067	0.986	0.916	0.916	0.953	0.0688	0.0698	0.984	confident	GRCh38_notinalldifficultregions	ENSG00000226304;MYO3A	ENSG00000226304;ENSG00000095777	transcript;transcript	ENST00000452911.1;ENST00000642920.2	pseudogene;protein_coding	MODIFIER;MODIFIER	upstream_gene_variant;intron_variant	MYO3A	ENSG00000095777	transcript	ENST00000642920.2	protein_coding	MODIFIER	intron_variant	.	.	.	.	.	.	.	.
10	26002651	Sniffles2.INS.153EM9	N	<INS:110>	INS	INS	110	51.495	150.097	888	873	15	0.0169	novel	0.0873	0.0873	common	0.241	0.0521	0	0.0549	0.0175	0.0888	0.247	0.0528	0	0.0552	0.0181	0.291	1	1	0.389	1	0.379	1	1	0.391	1	0.0878	0.966	0.861	0.861	0.876	0.0494	0.0498	0.981	difficult	GRCh38_AllTandemRepeats_51to200bp_slop5;GRCh38_AllTandemRepeatsandHomopolymers_slop5;GRCh38_AllTandemRepeats_gt100bp_slop5;GRCh38_allTandemRepeats;GRCh38_alldifficultregions	MYO3A	ENSG00000095777	transcript	ENST00000642920.2	protein_coding	MODIFIER	intron_variant	MYO3A	ENSG00000095777	transcript	ENST00000642920.2	protein_coding	MODIFIER	intron_variant	.	.	.	.	.	.	.	.
10	26008696	Sniffles2.INS.153FM9	N	<INS:330>	INS	INS	330	121.198	266.233	888	867	21	0.0236	known	0.0259	0.0259	low_frequency	0.029	0.0278	0	0.0549	0.0175	0.026	0.0299	0.0282	0	0.0531	0.018	1	1	1	0.389	1	1	1	1	0.361	1	0.0265	0.997	0.978	0.978	0.92	0.0453	0.0452	0.987	difficult	GRCh38_lowmappabilityall;GRCh38_nonunique_l100_m2_e1;GRCh38_alllowmapandsegdupregions;GRCh38_alldifficultregions	MYO3A	ENSG00000095777	transcript	ENST00000642920.2	protein_coding	MODIFIER	intron_variant	MYO3A	ENSG00000095777	transcript	ENST00000642920.2	protein_coding	MODIFIER	intron_variant	.	.	.	.	.	.	.	.
10	26051802	Sniffles2.INV.154EM9	N	<INV:119>	INV	OTHER	119	128.588	364.367	888	862	26	0.0293	novel	0.00169	0.00169	rare	0.00415	0.00347	0	0	0	0.00174	0.00431	0.00352	0	0	0	1	1	1	1	1	1	1	1	1	1	0	0.997	0	0	0.186	0.000129	0.000273	0.485	confident	GRCh38_SimpleRepeat_homopolymer_4to6_slop5;GRCh38_notinalldifficultregions	MYO3A	ENSG00000095777	gene_variant	ENSG00000095777	.	MODIFIER	intragenic_variant	.	.	.	.	.	.	.	.	.	.	.	.	.	.	.
10	26065829	Sniffles2.DEL.1549M9	N	<DEL:-316>	DEL	DEL	-316	118.21	206.414	888	880	8	0.00901	known	0.409	0.409	common	0.346	0.337	0.286	0.601	0.497	0.412	0.349	0.338	0.289	0.604	0.5	0.57	0.852	0.255	0.415	0.284	0.669	0.851	0.257	0.416	0.285	0.408	0.961	0.953	0.953	0.95	0.545	0.547	0.984	confident	GRCh38_AllHomopolymers_gt6bp_imperfectgt10bp_slop5;GRCh38_AllTandemRepeatsandHomopolymers_slop5;GRCh38_SimpleRepeat_homopolymer_gt11_slop5;GRCh38_SimpleRepeat_homopolymer_gt20_slop5;GRCh38_SimpleRepeat_homopolymer_4to6_slop5;GRCh38_SimpleRepeat_imperfecthomopolgt20_slop5;GRCh38_SimpleRepeat_imperfecthomopolgt10_slop5;GRCh38_lowmappabilityall;GRCh38_nonunique_l100_m2_e1;GRCh38_alllowmapandsegdupregions;GRCh38_alldifficultregions;GRCh38_notinalldifficultregions	MYO3A	ENSG00000095777	transcript	ENST00000642920.2	protein_coding	MODIFIER	intron_variant	MYO3A	ENSG00000095777	transcript	ENST00000642920.2	protein_coding	MODIFIER	intron_variant	.	.	.	.	.	.	.	.
10	26075715	Sniffles2.INS.1542M9	N	<INS:75>	INS	INS	75	179.435	261.605	888	863	25	0.0282	novel	0.018	0.018	low_frequency	0.0643	0.00347	0	0	0	0.0185	0.0668	0.00355	0	0	0	0.25	1	1	1	1	0.265	1	1	1	1	0.0146	0.98	0.6	0.6	0.703	0.000747	0.00101	0.661	difficult	GRCh38_gclt25orgt65_slop50;GRCh38_AllTandemRepeatsandHomopolymers_slop5;GRCh38_SimpleRepeat_diTR_11to50_slop5;GRCh38_AllTandemRepeats_gt100bp_slop5;GRCh38_allTandemRepeats;GRCh38_AllTandemRepeats_201to10000bp_slop5;GRCh38_alldifficultregions	MYO3A	ENSG00000095777	transcript	ENST00000642920.2	protein_coding	MODIFIER	intron_variant	MYO3A	ENSG00000095777	transcript	ENST00000642920.2	protein_coding	MODIFIER	intron_variant	.	.	.	.	.	.	.	.
10	26090054	Sniffles2.INS.1543M9	N	<INS:150>	INS	INS	150	154.262	273.325	888	861	27	0.0304	novel	0.00113	0.00113	rare	0.00208	0.00347	0	0	0	0.00116	0.00217	0.00357	0	0	0	1	1	1	1	1	1	1	1	1	1	0.00113	0.995	0	0	0.624	8.19e-06	0.000338	0.077	confident	GRCh38_notinalldifficultregions	MYO3A	ENSG00000095777	transcript	ENST00000642920.2	protein_coding	MODIFIER	intron_variant	MYO3A	ENSG00000095777	transcript	ENST00000642920.2	protein_coding	MODIFIER	intron_variant	.	.	.	.	.	Enhancer	.	.
10	26151811	Sniffles2.INS.1554M9	N	<INS:130>	INS	INS	130	149.886	420.076	888	864	24	0.027	novel	0.00113	0.00113	rare	0	0	0	0.00305	0.00292	0.00116	0	0	0	0.00318	0.00303	1	1	1	1	1	1	1	1	1	1	0.000563	0.997	0	0	0.458	7.78e-05	0.000276	0.243	confident	GRCh38_notinalldifficultregions	MYO3A	ENSG00000095777	transcript	ENST00000642920.2	protein_coding	MODIFIER	intron_variant	MYO3A	ENSG00000095777	transcript	ENST00000642920.2	protein_coding	MODIFIER	intron_variant	.	.	.	.	.	.	.	.
10	26303460	Sniffles2.INS.1567M9	N	<INS:122>	INS	INS	122	92.793	133.042	888	865	23	0.0259	novel	0.076	0.076	common	0.122	0.0556	0.0327	0.122	0.0263	0.0775	0.123	0.0571	0.0333	0.125	0.0273	0.764	1	1	0.711	1	0.762	1	1	0.715	1	0.0664	0.937	0.711	0.711	0.815	0.0979	0.0976	0.98	difficult	GRCh38_AllTandemRepeats_51to200bp_slop5;GRCh38_AllTandemRepeatsandHomopolymers_slop5;GRCh38_allTandemRepeats;GRCh38_SimpleRepeat_quadTR_20to50_slop5;GRCh38_alldifficultregions	GAD2	ENSG00000136750	transcript	ENST00000259271.7	protein_coding	MODIFIER	intron_variant	GAD2	ENSG00000136750	transcript	ENST00000259271.7	protein_coding	MODIFIER	intron_variant	.	.	.	.	.	.	.	.
10	26319291	Sniffles2.DEL.156DM9	N	<DEL:-107>	DEL	DEL	-107	56.489	301.324	888	872	16	0.018	known	0.111	0.111	common	0.232	0.0833	0.0327	0.125	0.0263	0.113	0.238	0.0845	0.0333	0.127	0.0266	0.28	0.247	1	0.284	1	0.368	0.252	1	0.292	1	0.106	0.979	0.914	0.914	0.923	0.102	0.101	0.976	confident	GRCh38_SimpleRepeat_homopolymer_4to6_slop5;GRCh38_notinalldifficultregions	GAD2-ENSG00000289350	ENSG00000136750-ENSG00000289350	intergenic_region	ENSG00000136750-ENSG00000289350	.	MODIFIER	intergenic_region	.	.	.	.	.	.	.	.	.	.	.	.	.	.	.
10	26320035	Sniffles2.DEL.156EM9	N	<DEL:-2094>	DEL	DEL	-2094	1.342	1.414	888	873	15	0.0169	known	0.00282	0.00282	rare	0.0104	0	0	0	0	0.00286	0.0106	0	0	0	0	1	1	1	1	1	1	1	1	1	1	0.00225	0.997	0.6	0.6	0.72	0.000112	0.000207	0.557	confident	GRCh38_AllHomopolymers_gt6bp_imperfectgt10bp_slop5;GRCh38_AllTandemRepeatsandHomopolymers_slop5;GRCh38_SimpleRepeat_homopolymer_gt11_slop5;GRCh38_SimpleRepeat_homopolymer_7to11_slop5;GRCh38_SimpleRepeat_homopolymer_4to6_slop5;GRCh38_SimpleRepeat_imperfecthomopolgt10_slop5;GRCh38_alldifficultregions;GRCh38_notinalldifficultregions	GAD2-ENSG00000289350	ENSG00000136750-ENSG00000289350	intergenic_region	ENSG00000136750-ENSG00000289350	.	MODIFIER	intergenic_region	.	.	.	.	.	.	.	.	.	.	.	.	.	.	.
10	26346627	Sniffles2.INS.156BM9	N	<INS:64>	INS	INS	64	95.037	339.377	888	872	16	0.018	novel	0.00169	0.00169	rare	0.00415	0	0	0	0.00292	0.00172	0.00422	0	0	0	0.00301	0.00208	1	1	1	1	0.00211	1	1	1	1	0.000563	0.997	0	0	0.468	2.05e-06	3.16e-05	0.122	confident	GRCh38_notinalldifficultregions	ENSG00000289350	ENSG00000289350	transcript	ENST00000693700.1	pseudogene	MODIFIER	intron_variant	.	.	.	.	.	.	.	.	.	.	.	.	.	.	.
10	26395639	Sniffles2.DEL.1572M9	N	<DEL:-5256>	DEL	DEL	-5256	0	2.028	888	864	24	0.027	known	0.0186	0.0186	low_frequency	0.0664	0.00347	0	0	0	0.0191	0.0693	0.00355	0	0	0	0.0732	1	1	1	1	0.0812	1	1	1	1	0.0135	0.976	0.5	0.5	0.582	0.00108	0.00493	0.347	confident	GRCh38_gclt25orgt65_slop50;GRCh38_AllHomopolymers_gt6bp_imperfectgt10bp_slop5;GRCh38_AllTandemRepeatsandHomopolymers_slop5;GRCh38_SimpleRepeat_homopolymer_gt11_slop5;GRCh38_SimpleRepeat_homopolymer_gt20_slop5;GRCh38_allTandemRepeats;GRCh38_SimpleRepeat_homopolymer_7to11_slop5;GRCh38_SimpleRepeat_homopolymer_4to6_slop5;GRCh38_AllTandemRepeats_lt51bp_slop5;GRCh38_SimpleRepeat_imperfecthomopolgt20_slop5;GRCh38_SimpleRepeat_imperfecthomopolgt10_slop5;GRCh38_lowmappabilityall;GRCh38_nonunique_l100_m2_e1;GRCh38_alllowmapandsegdupregions;GRCh38_alldifficultregions;GRCh38_notinalldifficultregions	ENSG00000284951-APBB1IP	ENSG00000284951-ENSG00000077420	intergenic_region	ENSG00000284951-ENSG00000077420	.	MODIFIER	intergenic_region	.	.	.	.	.	.	.	.	.	.	.	.	.	.	.
10	26479013	Sniffles2.DEL.157EM9	N	<DEL:-306>	DEL	DEL	-306	77.677	95.817	888	884	4	0.00451	known	0.912	0.088	common	0.99	0.861	0.926	0.842	0.901	0.915	0.99	0.861	0.926	0.851	0.906	1	0.478	0.221	0.135	0.671	1	0.478	0.221	0.126	1	0.918	0.918	0.924	0.688	0.709	0.83	0.829	0.727	confident	GRCh38_gclt25orgt65_slop50;GRCh38_AllHomopolymers_gt6bp_imperfectgt10bp_slop5;GRCh38_AllTandemRepeatsandHomopolymers_slop5;GRCh38_SimpleRepeat_homopolymer_gt11_slop5;GRCh38_SimpleRepeat_homopolymer_gt20_slop5;GRCh38_SimpleRepeat_homopolymer_7to11_slop5;GRCh38_SimpleRepeat_homopolymer_4to6_slop5;GRCh38_SimpleRepeat_imperfecthomopolgt20_slop5;GRCh38_SimpleRepeat_imperfecthomopolgt10_slop5;GRCh38_lowmappabilityall;GRCh38_nonunique_l100_m2_e1;GRCh38_nonunique_l250_m0_e0;GRCh38_alllowmapandsegdupregions;GRCh38_alldifficultregions;GRCh38_notinalldifficultregions	APBB1IP	ENSG00000077420	transcript	ENST00000376236.9	protein_coding	MODIFIER	intron_variant	APBB1IP	ENSG00000077420	transcript	ENST00000376236.9	protein_coding	MODIFIER	intron_variant	.	.	.	.	.	.	.	.
10	26564037	Sniffles2.INS.1587M9	N	<INS:321>	INS	INS	321	80.244	77.507	888	879	9	0.0101	novel	0.348	0.348	common	0.0871	0.382	0.426	0.497	0.471	0.351	0.0869	0.385	0.425	0.5	0.474	0.0889	0.293	0.271	0.0431	0.014	0.0813	0.376	0.267	0.0596	0.0146	0.331	0.87	0.812	0.812	0.66	0.476	0.466	0.755	difficult	GRCh38_gclt25orgt65_slop50;GRCh38_AllHomopolymers_gt6bp_imperfectgt10bp_slop5;GRCh38_AllTandemRepeatsandHomopolymers_slop5;GRCh38_SimpleRepeat_homopolymer_4to6_slop5;GRCh38_SimpleRepeat_imperfecthomopolgt10_slop5;GRCh38_alldifficultregions	APBB1IP	ENSG00000077420	transcript	ENST00000376236.9	protein_coding	MODIFIER	intron_variant	APBB1IP	ENSG00000077420	transcript	ENST00000376236.9	protein_coding	MODIFIER	intron_variant	.	.	.	.	.	.	.	.
10	26572110	Sniffles2.INS.1588M9	N	<INS:1245>	INS	INS	1245	22.482	0.998	888	880	8	0.00901	novel	0.216	0.216	common	0.183	0.236	0.188	0.259	0.231	0.216	0.184	0.236	0.188	0.258	0.231	0.000116	3.94e-05	0.00148	3.63e-07	8.28e-06	0.000111	4.07e-05	0.00148	6.46e-07	8.28e-06	0.113	0.542	0.209	0.209	0.361	0.0839	0.166	0.378	difficult	GRCh38_SimpleRepeat_homopolymer_4to6_slop5;GRCh38_allOtherDifficultregions;GRCh38_gnomAD_InbreedingCoeff_slop1bp_merge1000bp;GRCh38_alldifficultregions	APBB1IP;APBB1IP-ENSG00000236894	ENSG00000077420;ENSG00000077420-ENSG00000236894	transcript;intergenic_region	ENST00000376236.9;ENSG00000077420-ENSG00000236894	protein_coding;.	MODIFIER;MODIFIER	downstream_gene_variant;intergenic_region	.	.	.	.	.	.	.	.	.	.	.	.	.	.	.
10	26573621	Sniffles2.INS.1589M9	N	<INS:322>	INS	INS	322	59.786	54.652	888	882	6	0.00676	novel	0.252	0.252	common	0.21	0.264	0.22	0.293	0.295	0.252	0.209	0.264	0.219	0.294	0.295	2.46e-06	1.87e-06	5.74e-05	2.11e-09	5.14e-10	2.59e-06	1.87e-06	5.59e-05	1.92e-09	5.14e-10	0.158	0.516	0.304	0.304	0.373	0.123	0.199	0.422	difficult	GRCh38_SimpleRepeat_homopolymer_4to6_slop5;GRCh38_segdups;GRCh38_alllowmapandsegdupregions;GRCh38_alldifficultregions	ENSG00000236894;APBB1IP-ENSG00000236894	ENSG00000236894;ENSG00000077420-ENSG00000236894	transcript;intergenic_region	ENST00000637960.1;ENSG00000077420-ENSG00000236894	transcribed_unprocessed_pseudogene;.	MODIFIER;MODIFIER	downstream_gene_variant;intergenic_region	.	.	.	.	.	.	.	.	.	.	.	.	CTCF Binding Site;Enhancer	.	.
10	26575653	Sniffles2.DEL.1593M9	N	<DEL:-3262>	DEL	DEL	-3262	42.099	11.875	888	882	6	0.00676	novel	0.247	0.247	common	0.216	0.278	0.211	0.274	0.275	0.248	0.215	0.278	0.211	0.278	0.275	7.19e-07	2e-07	0.000112	6.04e-08	1.72e-08	1.21e-06	2e-07	0.000112	2.87e-08	1.72e-08	0.154	0.564	0.339	0.339	0.387	0.114	0.176	0.446	confident	GRCh38_gclt25orgt65_slop50;GRCh38_AllHomopolymers_gt6bp_imperfectgt10bp_slop5;GRCh38_AllTandemRepeatsandHomopolymers_slop5;GRCh38_allTandemRepeats;GRCh38_SimpleRepeat_homopolymer_7to11_slop5;GRCh38_SimpleRepeat_homopolymer_4to6_slop5;GRCh38_AllTandemRepeats_lt51bp_slop5;GRCh38_SimpleRepeat_quadTR_20to50_slop5;GRCh38_SimpleRepeat_imperfecthomopolgt10_slop5;GRCh38_lowmappabilityall;GRCh38_nonunique_l100_m2_e1;GRCh38_segdups_gt10kb;GRCh38_segdups;GRCh38_alllowmapandsegdupregions;GRCh38_alldifficultregions;GRCh38_notinalldifficultregions	ENSG00000236894;ENSG00000236894;APBB1IP-ENSG00000236894	ENSG00000236894;ENSG00000236894;ENSG00000077420-ENSG00000236894	transcript;transcript;intergenic_region	ENST00000637960.1;ENST00000637960.1;ENSG00000077420-ENSG00000236894	transcribed_unprocessed_pseudogene;transcribed_unprocessed_pseudogene;.	HIGH;MODIFIER;MODIFIER	splice_acceptor_variant&splice_region_variant&intron_variant&non_coding_transcript_exon_variant;downstream_gene_variant;intergenic_region	.	.	.	.	.	.	.	.	.	.	.	.	Enhancer	.	.
10	26579115	Sniffles2.INS.158AM9	N	<INS:2851>	INS	INS	2851	87.32	95.648	888	795	93	0.105	novel	0.00394	0.00394	rare	0.00415	0	0.00595	0.00305	0.00585	0.0044	0.00446	0	0.00667	0.00338	0.00667	1	1	1	1	1	1	1	1	1	1	0.00169	0.989	0	0	0.458	0.00419	0.00461	0.715	difficult	GRCh38_AllTandemRepeats_51to200bp_slop5;GRCh38_AllTandemRepeatsandHomopolymers_slop5;GRCh38_SimpleRepeat_diTR_11to50_slop5;GRCh38_allTandemRepeats;GRCh38_segdups_gt10kb;GRCh38_chainSelf;GRCh38_segdups;GRCh38_chainSelf_gt10kb;GRCh38_alllowmapandsegdupregions;GRCh38_alldifficultregions	ENSG00000236894	ENSG00000236894	transcript	ENST00000637960.1	transcribed_unprocessed_pseudogene	MODIFIER	intron_variant	.	.	.	.	.	.	.	.	.	.	.	.	.	.	.
10	26580442	Sniffles2.INS.158BM9	N	<INS:69>	INS	INS	69	35.247	65.656	888	883	5	0.00563	novel	0.274	0.274	common	0.253	0.292	0.226	0.314	0.298	0.275	0.255	0.292	0.225	0.315	0.298	1.03e-09	3.03e-08	2.87e-05	4.82e-11	4.5e-10	9e-10	3.03e-08	2.82e-05	4.62e-11	4.5e-10	0.195	0.523	0.37	0.37	0.394	0.125	0.187	0.416	difficult	GRCh38_segdups_gt10kb;GRCh38_chainSelf;GRCh38_segdups;GRCh38_chainSelf_gt10kb;GRCh38_alllowmapandsegdupregions;GRCh38_alldifficultregions	ENSG00000236894	ENSG00000236894	transcript	ENST00000637960.1	transcribed_unprocessed_pseudogene	MODIFIER	intron_variant	.	.	.	.	.	.	.	.	.	.	.	.	.	.	.
10	26582168	Sniffles2.DEL.1594M9	N	<DEL:-78>	DEL	DEL	-78	108.739	174.012	888	882	6	0.00676	novel	0.0867	0.0867	common	0.0934	0.0938	0.0625	0.0854	0.0965	0.0867	0.0921	0.0938	0.0632	0.0859	0.0971	0.239	0.612	1	0.608	0.371	0.234	0.612	1	0.609	0.371	0.0321	0.803	0.11	0.11	0.353	0.0105	0.0321	0.303	difficult	GRCh38_AllTandemRepeatsandHomopolymers_slop5;GRCh38_AllTandemRepeats_gt100bp_slop5;GRCh38_allTandemRepeats;GRCh38_SimpleRepeat_homopolymer_4to6_slop5;GRCh38_AllTandemRepeats_201to10000bp_slop5;GRCh38_segdups_gt10kb;GRCh38_chainSelf;GRCh38_segdups;GRCh38_chainSelf_gt10kb;GRCh38_alllowmapandsegdupregions;GRCh38_alldifficultregions	ENSG00000236894	ENSG00000236894	transcript	ENST00000637960.1	transcribed_unprocessed_pseudogene	MODIFIER	intron_variant	.	.	.	.	.	.	.	.	.	.	.	.	.	.	.
10	26582664	Sniffles2.DEL.1595M9	N	<DEL:-1737>	DEL	DEL	-1737	171.501	44.492	888	882	6	0.00676	novel	0.0569	0.0569	common	0.0581	0.0521	0.0417	0.0793	0.0526	0.0567	0.0586	0.0521	0.0392	0.0798	0.0529	1	1	1	0.601	1	1	1	1	0.601	1	0.0208	0.869	0.109	0.109	0.336	0.0149	0.0361	0.399	difficult	GRCh38_AllHomopolymers_gt6bp_imperfectgt10bp_slop5;GRCh38_AllTandemRepeatsandHomopolymers_slop5;GRCh38_SimpleRepeat_diTR_11to50_slop5;GRCh38_AllTandemRepeats_gt100bp_slop5;GRCh38_allTandemRepeats;GRCh38_SimpleRepeat_homopolymer_7to11_slop5;GRCh38_SimpleRepeat_homopolymer_4to6_slop5;GRCh38_AllTandemRepeats_201to10000bp_slop5;GRCh38_lowmappabilityall;GRCh38_nonunique_l100_m2_e1;GRCh38_segdups_gt10kb;GRCh38_chainSelf;GRCh38_segdups;GRCh38_chainSelf_gt10kb;GRCh38_alllowmapandsegdupregions;GRCh38_alldifficultregions	ENSG00000236894	ENSG00000236894	transcript	ENST00000637960.1	transcribed_unprocessed_pseudogene	MODIFIER	intron_variant	.	.	.	.	.	.	.	.	.	.	.	.	.	.	.
10	26584084	Sniffles2.INS.158CM9	N	<INS:56>	INS	INS	56	51.084	293.435	888	874	14	0.0158	novel	0.00619	0.00619	low_frequency	0.0166	0.00347	0.00298	0	0.00292	0.00629	0.017	0.0035	0.00303	0	0.00296	1	1	1	1	1	1	1	1	1	1	0.00394	0.989	0.364	0.364	0.476	0.00034	0.000696	0.386	difficult	GRCh38_AllTandemRepeatsandHomopolymers_slop5;GRCh38_AllTandemRepeats_gt100bp_slop5;GRCh38_allTandemRepeats;GRCh38_AllTandemRepeats_201to10000bp_slop5;GRCh38_segdups_gt10kb;GRCh38_chainSelf;GRCh38_segdups;GRCh38_chainSelf_gt10kb;GRCh38_alllowmapandsegdupregions;GRCh38_alldifficultregions	ENSG00000236894	ENSG00000236894	transcript	ENST00000637960.1	transcribed_unprocessed_pseudogene	MODIFIER	intron_variant	.	.	.	.	.	.	.	.	.	.	.	.	.	.	.
10	26586661	Sniffles2.INS.158DM9	N	<INS:509>	INS	INS	509	67.727	26.234	888	880	8	0.00901	novel	0.146	0.146	common	0.116	0.174	0.125	0.171	0.164	0.147	0.117	0.175	0.124	0.172	0.166	0.0525	0.00786	0.0792	0.0048	0.00893	0.0528	0.00775	0.138	0.00474	0.00904	0.0704	0.657	0.15	0.15	0.351	0.0376	0.0852	0.358	difficult	GRCh38_AllTandemRepeatsandHomopolymers_slop5;GRCh38_AllTandemRepeats_gt100bp_slop5;GRCh38_allTandemRepeats;GRCh38_SimpleRepeat_homopolymer_4to6_slop5;GRCh38_AllTandemRepeats_201to10000bp_slop5;GRCh38_segdups_gt10kb;GRCh38_chainSelf;GRCh38_segdups;GRCh38_chainSelf_gt10kb;GRCh38_alllowmapandsegdupregions;GRCh38_alldifficultregions	FAM238A;ENSG00000236894	ENSG00000233261;ENSG00000236894	transcript;transcript	ENST00000412114.2;ENST00000637960.1	processed_transcript;transcribed_unprocessed_pseudogene	MODIFIER;MODIFIER	upstream_gene_variant;intron_variant	.	.	.	.	.	.	.	.	.	.	.	.	.	.	.
10	26586810	Sniffles2.INS.158EM9	N	<INS:97>	INS	INS	97	27.457	74.806	888	879	9	0.0101	novel	0.0608	0.0608	common	0.0498	0.059	0.0506	0.0945	0.0556	0.0614	0.0502	0.0594	0.0512	0.0957	0.0562	1	1	1	0.365	1	1	1	1	0.365	1	0.0231	0.842	0.037	0.037	0.329	0.0182	0.0476	0.363	difficult	GRCh38_AllTandemRepeatsandHomopolymers_slop5;GRCh38_AllTandemRepeats_gt100bp_slop5;GRCh38_allTandemRepeats;GRCh38_AllTandemRepeats_201to10000bp_slop5;GRCh38_segdups_gt10kb;GRCh38_chainSelf;GRCh38_segdups;GRCh38_chainSelf_gt10kb;GRCh38_alllowmapandsegdupregions;GRCh38_alldifficultregions	FAM238A;ENSG00000236894	ENSG00000233261;ENSG00000236894	transcript;transcript	ENST00000412114.2;ENST00000637960.1	processed_transcript;transcribed_unprocessed_pseudogene	MODIFIER;MODIFIER	upstream_gene_variant;intron_variant	.	.	.	.	.	.	.	.	.	.	.	.	.	.	.
10	26587722	Sniffles2.INS.158FM9	N	<INS:262>	INS	INS	262	81.795	84.408	888	880	8	0.00901	novel	0.234	0.234	common	0.208	0.26	0.208	0.247	0.26	0.235	0.205	0.262	0.211	0.25	0.262	2.63e-06	2.09e-06	0.000224	3.08e-06	1.78e-07	4.72e-06	1.94e-06	0.000115	1.54e-06	1.67e-07	0.142	0.527	0.265	0.265	0.386	0.0839	0.149	0.4	difficult	GRCh38_allOtherDifficultregions;GRCh38_gnomAD_InbreedingCoeff_slop1bp_merge1000bp;GRCh38_segdups_gt10kb;GRCh38_chainSelf;GRCh38_segdups;GRCh38_chainSelf_gt10kb;GRCh38_alllowmapandsegdupregions;GRCh38_alldifficultregions	FAM238A;ENSG00000236894	ENSG00000233261;ENSG00000236894	transcript;transcript	ENST00000412114.2;ENST00000637960.1	processed_transcript;transcribed_unprocessed_pseudogene	MODIFIER;MODIFIER	upstream_gene_variant;intron_variant	.	.	.	.	.	.	.	.	.	.	.	.	.	.	.
10	26589375	Sniffles2.DEL.1597M9	N	<DEL:-2021>	DEL	DEL	-2021	40.003	13.753	888	881	7	0.00788	novel	0.194	0.194	common	0.168	0.219	0.176	0.204	0.219	0.195	0.167	0.219	0.176	0.206	0.221	0.000388	0.00033	0.00273	0.000411	3.3e-05	0.000674	0.00033	0.00499	0.000223	3.15e-05	0.109	0.571	0.212	0.212	0.38	0.0716	0.126	0.391	difficult	GRCh38_gclt25orgt65_slop50;GRCh38_AllHomopolymers_gt6bp_imperfectgt10bp_slop5;GRCh38_AllTandemRepeatsandHomopolymers_slop5;GRCh38_SimpleRepeat_triTR_15to50_slop5;GRCh38_allTandemRepeats;GRCh38_SimpleRepeat_homopolymer_7to11_slop5;GRCh38_SimpleRepeat_homopolymer_4to6_slop5;GRCh38_AllTandemRepeats_lt51bp_slop5;GRCh38_SimpleRepeat_imperfecthomopolgt20_slop5;GRCh38_SimpleRepeat_quadTR_20to50_slop5;GRCh38_SimpleRepeat_imperfecthomopolgt10_slop5;GRCh38_lowmappabilityall;GRCh38_nonunique_l100_m2_e1;GRCh38_segdups_gt10kb;GRCh38_segdups;GRCh38_alllowmapandsegdupregions;GRCh38_alldifficultregions	FAM238A;FAM238A;ENSG00000236894&FAM238A;FAM238A;FAM238A;FAM238A;ENSG00000236894	ENSG00000233261;ENSG00000233261;ENSG00000236894&ENSG00000233261;ENSG00000233261;ENSG00000233261;ENSG00000233261;ENSG00000236894	transcript;transcript;gene_variant;transcript;transcript;transcript;transcript	ENST00000412114.2;ENST00000412114.2;ENSG00000236894;ENST00000412114.2;ENST00000412114.2;ENST00000412114.2;ENST00000637960.1	processed_transcript;processed_transcript;.;processed_transcript;processed_transcript;processed_transcript;transcribed_unprocessed_pseudogene	HIGH;HIGH;HIGH;HIGH;MODERATE;MODIFIER;MODIFIER	exon_loss_variant;exon_loss_variant&frameshift_variant&stop_lost;bidirectional_gene_fusion;frameshift_variant;conservative_inframe_deletion;upstream_gene_variant;intron_variant	.	.	.	.	.	.	.	.	.	.	.	.	Enhancer	.	.
10	26603714	Sniffles2.DEL.15ACM9	N	<DEL:-1912>	DEL	DEL	-1912	0	0	888	869	19	0.0214	known	0.00282	0.00282	rare	0	0	0.0149	0	0	0.00288	0	0	0.015	0	0	1	1	1	1	1	1	1	1	1	1	0.00113	0.992	0	0	0.363	6.66e-05	0.000961	0.144	difficult	GRCh38_AllHomopolymers_gt6bp_imperfectgt10bp_slop5;GRCh38_AllTandemRepeatsandHomopolymers_slop5;GRCh38_allTandemRepeats;GRCh38_SimpleRepeat_homopolymer_7to11_slop5;GRCh38_SimpleRepeat_homopolymer_4to6_slop5;GRCh38_AllTandemRepeats_lt51bp_slop5;GRCh38_SimpleRepeat_imperfecthomopolgt10_slop5;GRCh38_lowmappabilityall;GRCh38_nonunique_l100_m2_e1;GRCh38_segdups_gt10kb;GRCh38_segdups;GRCh38_alllowmapandsegdupregions;GRCh38_alldifficultregions	ENSG00000236894	ENSG00000236894	transcript	ENST00000637960.1	transcribed_unprocessed_pseudogene	HIGH	splice_donor_variant&splice_region_variant&intron_variant&non_coding_transcript_exon_variant	.	.	.	.	.	.	.	.	.	.	.	.	CTCF Binding Site;Enhancer	.	.
10	26610985	Sniffles2.INS.159FM9	N	<INS:2224>	INS	INS	2224	175.886	1.914	888	864	24	0.027	known	0.00676	0.00676	low_frequency	0.0208	0	0	0.00305	0.00292	0.00694	0.0214	0	0	0.00309	0.00303	1	1	1	1	1	1	1	1	1	1	0.00225	0.984	0.0833	0.0833	0.371	8.71e-05	0.000331	0.286	difficult	GRCh38_SimpleRepeat_homopolymer_4to6_slop5;GRCh38_segdups_gt10kb;GRCh38_segdups;GRCh38_alllowmapandsegdupregions;GRCh38_alldifficultregions	ENSG00000236894	ENSG00000236894	transcript	ENST00000637960.1	transcribed_unprocessed_pseudogene	MODIFIER	intron_variant	.	.	.	.	.	.	.	.	.	.	.	.	.	.	.
10	26618066	Sniffles2.DEL.15ADM9	N	<DEL:-346>	DEL	DEL	-346	138.115	181.407	888	877	11	0.0124	novel	0.0749	0.0749	common	0.0581	0.0833	0.0714	0.0793	0.0906	0.0758	0.0591	0.0857	0.0723	0.0793	0.0912	1	0.599	1	0.601	0.366	1	0.598	1	0.601	0.366	0.0383	0.795	0.0602	0.0602	0.356	0.0475	0.0881	0.426	difficult	GRCh38_AllTandemRepeats_51to200bp_slop5;GRCh38_AllTandemRepeatsandHomopolymers_slop5;GRCh38_SimpleRepeat_diTR_11to50_slop5;GRCh38_allTandemRepeats;GRCh38_SimpleRepeat_homopolymer_4to6_slop5;GRCh38_lowmappabilityall;GRCh38_nonunique_l100_m2_e1;GRCh38_segdups_gt10kb;GRCh38_segdups;GRCh38_alllowmapandsegdupregions;GRCh38_alldifficultregions	ENSG00000236894	ENSG00000236894	transcript	ENST00000637960.1	transcribed_unprocessed_pseudogene	MODIFIER	intron_variant	.	.	.	.	.	.	.	.	.	.	.	.	.	.	.
10	26627273	Sniffles2.INS.15A3M9	N	<INS:322>	INS	INS	322	70.356	67.623	888	883	5	0.00563	novel	0.17	0.17	common	0.137	0.198	0.155	0.171	0.208	0.17	0.138	0.199	0.155	0.171	0.209	0.011	0.00124	0.0153	0.0048	0.000122	0.011	0.0023	0.0153	0.0048	0.000118	0.0997	0.604	0.179	0.179	0.385	0.08	0.132	0.482	difficult	GRCh38_allOtherDifficultregions;GRCh38_gnomAD_InbreedingCoeff_slop1bp_merge1000bp;GRCh38_segdups;GRCh38_alllowmapandsegdupregions;GRCh38_alldifficultregions	ENSG00000236894;ENSG00000236894-ENSG00000234296	ENSG00000236894;ENSG00000236894-ENSG00000234296	transcript;intergenic_region	ENST00000637960.1;ENSG00000236894-ENSG00000234296	transcribed_unprocessed_pseudogene;.	MODIFIER;MODIFIER	upstream_gene_variant;intergenic_region	.	.	.	.	.	.	.	.	.	.	.	.	Enhancer	.	.
10	26641488	Sniffles2.INS.15A5M9	N	<INS:70>	INS	INS	70	125.356	219.499	888	875	13	0.0146	novel	0.0146	0.0146	low_frequency	0.0083	0.0139	0.0149	0.0061	0.0322	0.0149	0.00851	0.0141	0.0149	0.00621	0.0325	1	1	1	1	1	1	1	1	1	1	0.00901	0.953	0	0	0.386	0.0117	0.0224	0.535	difficult	GRCh38_allOtherDifficultregions;GRCh38_gnomAD_InbreedingCoeff_slop1bp_merge1000bp;GRCh38_segdups_gt10kb;GRCh38_chainSelf;GRCh38_segdups;GRCh38_chainSelf_gt10kb;GRCh38_alllowmapandsegdupregions;GRCh38_alldifficultregions	ENSG00000234296;ENSG00000236894-ENSG00000234296	ENSG00000234296;ENSG00000236894-ENSG00000234296	transcript;intergenic_region	ENST00000454991.1;ENSG00000236894-ENSG00000234296	pseudogene;.	MODIFIER;MODIFIER	upstream_gene_variant;intergenic_region	.	.	.	.	.	.	.	.	.	.	.	.	.	.	.
10	26642947	Sniffles2.DEL.15B1M9	N	<DEL:-50>	DEL	DEL	-50	64.22	196.188	888	866	22	0.0248	novel	0.00901	0.00901	low_frequency	0.0083	0.0139	0.00595	0	0.0175	0.00924	0.00866	0.0143	0.00602	0	0.0179	1	1	1	1	1	1	1	1	1	1	0.00676	0.968	0	0	0.507	0.0182	0.0253	0.671	difficult	GRCh38_AllTandemRepeats_51to200bp_slop5;GRCh38_AllTandemRepeatsandHomopolymers_slop5;GRCh38_allTandemRepeats;GRCh38_SimpleRepeat_homopolymer_4to6_slop5;GRCh38_segdups_gt10kb;GRCh38_chainSelf;GRCh38_segdups;GRCh38_chainSelf_gt10kb;GRCh38_alllowmapandsegdupregions;GRCh38_alldifficultregions	ENSG00000234296;FAM238B;ENSG00000236894-ENSG00000234296	ENSG00000234296;ENSG00000231976;ENSG00000236894-ENSG00000234296	transcript;transcript;intergenic_region	ENST00000454991.1;ENST00000423917.5;ENSG00000236894-ENSG00000234296	pseudogene;processed_transcript;.	MODIFIER;MODIFIER;MODIFIER	upstream_gene_variant;upstream_gene_variant;intergenic_region	.	.	.	.	.	.	.	.	.	.	.	.	Open chromatin	Transcription Start Site	.
10	26672158	Sniffles2.INS.15A7M9	N	<INS:184>	INS	INS	184	55.31	129.734	888	875	13	0.0146	known	0.434	0.434	common	0.133	0.42	0.848	0.442	0.456	0.439	0.137	0.42	0.848	0.444	0.461	0.154	0.733	1	0.0275	0.0924	0.161	0.733	1	0.025	0.12	0.432	0.895	0.885	0.885	0.841	0.412	0.412	0.906	difficult	GRCh38_AllHomopolymers_gt6bp_imperfectgt10bp_slop5;GRCh38_AllTandemRepeatsandHomopolymers_slop5;GRCh38_SimpleRepeat_homopolymer_7to11_slop5;GRCh38_segdups;GRCh38_alllowmapandsegdupregions;GRCh38_alldifficultregions	SELENOOLP	ENSG00000227932	transcript	ENST00000636744.1	transcribed_unitary_pseudogene	MODIFIER	intron_variant	.	.	.	.	.	.	.	.	.	.	.	.	.	.	.
10	26702235	Sniffles2.INS.15B9M9	N	<INS:309>	INS	INS	309	119.889	180.43	888	866	22	0.0248	known	0.0174	0.0174	low_frequency	0.0622	0.00347	0	0	0	0.0179	0.0638	0.0035	0	0	0	1	1	1	1	1	1	1	1	1	1	0.0175	0.995	0.9	0.9	0.89	0.00144	0.00159	0.892	confident	GRCh38_notinalldifficultregions	SELENOOLP;ENSG00000279212;PDSS1	ENSG00000227932;ENSG00000279212;ENSG00000148459	transcript;transcript;transcript	ENST00000636744.1;ENST00000623958.1;ENST00000376215.10	transcribed_unitary_pseudogene;TEC;protein_coding	MODIFIER;MODIFIER;MODIFIER	upstream_gene_variant;upstream_gene_variant;intron_variant	PDSS1	ENSG00000148459	transcript	ENST00000376215.10	protein_coding	MODIFIER	intron_variant	.	.	.	.	.	.	.	.
10	26710087	Sniffles2.DEL.15BDM9	N	<DEL:-3138>	DEL	DEL	-3138	37.212	5.993	888	877	11	0.0124	novel	0.48	0.48	common	0.458	0.66	0.366	0.628	0.328	0.481	0.456	0.666	0.365	0.63	0.332	0.194	0.855	0.62	0.315	0.0237	0.192	0.851	0.616	0.237	0.0236	0.488	0.959	0.968	0.968	0.967	0.594	0.594	0.974	confident	GRCh38_AllHomopolymers_gt6bp_imperfectgt10bp_slop5;GRCh38_AllTandemRepeatsandHomopolymers_slop5;GRCh38_SimpleRepeat_homopolymer_gt11_slop5;GRCh38_allTandemRepeats;GRCh38_SimpleRepeat_homopolymer_7to11_slop5;GRCh38_SimpleRepeat_homopolymer_4to6_slop5;GRCh38_AllTandemRepeats_lt51bp_slop5;GRCh38_SimpleRepeat_imperfecthomopolgt20_slop5;GRCh38_SimpleRepeat_imperfecthomopolgt10_slop5;GRCh38_lowmappabilityall;GRCh38_nonunique_l100_m2_e1;GRCh38_alllowmapandsegdupregions;GRCh38_alldifficultregions;GRCh38_notinalldifficultregions	ENSG00000235843;HSPA8P3;PDSS1	ENSG00000235843;ENSG00000234788;ENSG00000148459	transcript;transcript;transcript	ENST00000458171.1;ENST00000449300.1;ENST00000376215.10	pseudogene;processed_pseudogene;protein_coding	MODIFIER;MODIFIER;MODIFIER	upstream_gene_variant;upstream_gene_variant;intron_variant	PDSS1	ENSG00000148459	transcript	ENST00000376215.10	protein_coding	MODIFIER	intron_variant	.	.	.	.	.	.	.	.
10	26721829	Sniffles2.INV.15BFM9	N	<INV:81>	INV	OTHER	81	99.675	549.982	888	865	23	0.0259	novel	0.00282	0.00282	rare	0.00415	0	0.00595	0	0.00292	0.00289	0.00426	0	0.00606	0	0.00303	1	1	1	1	1	1	1	1	1	1	0.00225	0.99	0	0	0.348	7.48e-05	0.000256	0.258	confident	GRCh38_notinalldifficultregions	ENSG00000235843;PDSS1	ENSG00000235843;ENSG00000148459	transcript;gene_variant	ENST00000458171.1;ENSG00000148459	pseudogene;.	MODIFIER;MODIFIER	downstream_gene_variant;intragenic_variant	.	.	.	.	.	.	.	.	.	.	.	.	Enhancer	.	.
10	26751418	Sniffles2.INS.15BAM9	N	<INS:315>	INS	INS	315	89.08	123.801	888	867	21	0.0236	known	0.0805	0.0805	common	0.0394	0.0625	0.179	0.101	0.038	0.0825	0.0408	0.0629	0.183	0.104	0.0387	0.309	1	0.791	0.00182	0.211	0.318	1	0.794	0.00215	0.214	0.0755	0.97	0.853	0.853	0.86	0.0573	0.052	0.842	confident	GRCh38_notinalldifficultregions	PDSS1;ABI1	ENSG00000148459;ENSG00000136754	transcript;transcript	ENST00000376215.10;ENST00000376142.6	protein_coding;protein_coding	MODIFIER;MODIFIER	downstream_gene_variant;intron_variant	ABI1	ENSG00000136754	transcript	ENST00000376142.6	protein_coding	MODIFIER	intron_variant	.	.	.	.	.	.	.	.
10	26774713	Sniffles2.INS.15BBM9	N	<INS:163>	INS	INS	163	144.007	421.781	888	863	25	0.0282	novel	0.00113	0.00113	rare	0	0	0	0.00305	0.00292	0.00116	0	0	0	0.00314	0.00303	1	1	1	1	1	1	1	1	1	1	0.000563	0.997	0	0	0.312	2.46e-05	0.000126	0.292	difficult	GRCh38_gclt25orgt65_slop50;GRCh38_SimpleRepeat_homopolymer_4to6_slop5;GRCh38_alldifficultregions	ABI1	ENSG00000136754	transcript	ENST00000376142.6	protein_coding	MODIFIER	intron_variant	ABI1	ENSG00000136754	transcript	ENST00000376142.6	protein_coding	MODIFIER	intron_variant	.	.	.	.	.	.	.	.
10	26874802	Sniffles2.INS.15C9M9	N	<INS:61>	INS	INS	61	127.261	339.236	888	865	23	0.0259	novel	0.00394	0.00394	rare	0.0145	0	0	0	0	0.00405	0.0152	0	0	0	0	1	1	1	1	1	1	1	1	1	1	0.000563	0.993	0.143	0.143	0.432	0.00025	0.000339	0.642	difficult	GRCh38_gclt25orgt65_slop50;GRCh38_AllHomopolymers_gt6bp_imperfectgt10bp_slop5;GRCh38_AllTandemRepeatsandHomopolymers_slop5;GRCh38_SimpleRepeat_homopolymer_gt11_slop5;GRCh38_SimpleRepeat_homopolymer_gt20_slop5;GRCh38_SimpleRepeat_imperfecthomopolgt20_slop5;GRCh38_SimpleRepeat_imperfecthomopolgt10_slop5;GRCh38_alldifficultregions	ABI1-FAM238C	ENSG00000136754-ENSG00000283709	intergenic_region	ENSG00000136754-ENSG00000283709	.	MODIFIER	intergenic_region	.	.	.	.	.	.	.	.	.	.	.	.	.	.	.
10	26893917	Sniffles2.INS.15CCM9	N	<INS:8164>	INS	INS	8164	73.28	352.779	888	823	65	0.0732	novel	0.623	0.377	common	0.548	0.681	0.643	0.71	0.579	0.622	0.554	0.667	0.637	0.706	0.573	6.29e-20	0.0126	7.24e-07	2.36e-06	8.95e-17	9.18e-18	0.011	1.06e-06	2.1e-06	1.63e-14	0.669	0.446	0.452	0.416	0.443	0.753	0.711	0.566	difficult	GRCh38_SimpleRepeat_homopolymer_4to6_slop5;GRCh38_lowmappabilityall;GRCh38_nonunique_l100_m2_e1;GRCh38_allOtherDifficultregions;GRCh38_gnomAD_InbreedingCoeff_slop1bp_merge1000bp;GRCh38_segdups_gt10kb;GRCh38_segdups;GRCh38_alllowmapandsegdupregions;GRCh38_alldifficultregions	ABI1-FAM238C	ENSG00000136754-ENSG00000283709	intergenic_region	ENSG00000136754-ENSG00000283709	.	MODIFIER	intergenic_region	.	.	.	.	.	.	.	.	.	.	.	.	Enhancer	.	.
10	26894025	Sniffles2.INS.15CDM9	N	<INS:7276>	INS	INS	7276	351.393	351.245	888	872	16	0.018	novel	0.00394	0.00394	rare	0.00415	0.00347	0.00298	0.0061	0.00292	0.00401	0.00422	0.00355	0.00301	0.00621	0.00299	1	1	1	1	1	1	1	1	1	1	0.00169	0.989	0	0	0.424	0.00487	0.0114	0.353	difficult	GRCh38_lowmappabilityall;GRCh38_nonunique_l100_m2_e1;GRCh38_allOtherDifficultregions;GRCh38_gnomAD_InbreedingCoeff_slop1bp_merge1000bp;GRCh38_segdups_gt10kb;GRCh38_segdups;GRCh38_alllowmapandsegdupregions;GRCh38_alldifficultregions	ABI1-FAM238C	ENSG00000136754-ENSG00000283709	intergenic_region	ENSG00000136754-ENSG00000283709	.	MODIFIER	intergenic_region	.	.	.	.	.	.	.	.	.	.	.	.	Enhancer	.	.
10	26894369	Sniffles2.INS.15CFM9	N	<INS:6766>	INS	INS	6766	289.845	109.787	888	877	11	0.0124	novel	0.00394	0.00394	rare	0.00415	0.00347	0.00298	0	0.00877	0.00399	0.00422	0.0035	0.00303	0	0.00888	1	1	1	1	1	1	1	1	1	1	0.00169	0.989	0	0	0.483	0.00843	0.00883	0.914	difficult	GRCh38_SimpleRepeat_homopolymer_4to6_slop5;GRCh38_segdups_gt10kb;GRCh38_segdups;GRCh38_alllowmapandsegdupregions;GRCh38_alldifficultregions	ABI1-FAM238C	ENSG00000136754-ENSG00000283709	intergenic_region	ENSG00000136754-ENSG00000283709	.	MODIFIER	intergenic_region	.	.	.	.	.	.	.	.	.	.	.	.	Enhancer	.	.
10	26894438	Sniffles2.BND.15DDM9	N	<BND:15DDM9>	BND	OTHER	.	0	6.983	888	883	5	0.00563	not_compared	0.00451	0.00451	rare	0.00415	0	0	0.00305	0.0146	0.00453	0.00417	0	0	0.00305	0.0148	1	1	1	1	0.0292	1	1	1	1	0.0295	0.00113	0.991	0	0	0.422	0.000459	0.00127	0.23	difficult	GRCh38_SimpleRepeat_homopolymer_4to6_slop5;GRCh38_segdups_gt10kb;GRCh38_segdups;GRCh38_alllowmapandsegdupregions;GRCh38_alldifficultregions	ENSG00000254258	ENSG00000254258	transcript	ENST00000522373.1	pseudogene	HIGH	transcript_ablation	.	.	.	.	.	.	.	.	.	.	.	.	Enhancer	.	.
10	26934007	Sniffles2.INS.15E0M9	N	<INS:51>	INS	INS	51	78.116	373.657	888	867	21	0.0236	known	0.00169	0.00169	rare	0	0	0	0	0.00877	0.00173	0	0	0	0	0.00882	1	1	1	1	1	1	1	1	1	1	0.000563	0.995	0	0	0.343	0.000122	0.000201	0.47	difficult	GRCh38_AllHomopolymers_gt6bp_imperfectgt10bp_slop5;GRCh38_AllTandemRepeatsandHomopolymers_slop5;GRCh38_SimpleRepeat_homopolymer_gt11_slop5;GRCh38_SimpleRepeat_homopolymer_gt20_slop5;GRCh38_SimpleRepeat_diTR_11to50_slop5;GRCh38_SimpleRepeat_imperfecthomopolgt20_slop5;GRCh38_SimpleRepeat_imperfecthomopolgt10_slop5;GRCh38_allOtherDifficultregions;GRCh38_gnomAD_InbreedingCoeff_slop1bp_merge1000bp;GRCh38_segdups_gt10kb;GRCh38_segdups;GRCh38_alllowmapandsegdupregions;GRCh38_alldifficultregions	FAM238C	ENSG00000283709	transcript	ENST00000640121.1	processed_transcript	MODIFIER	intron_variant	.	.	.	.	.	.	.	.	.	.	.	.	.	.	.
10	26935272	Sniffles2.DEL.15F5M9	N	<DEL:-3885>	DEL	DEL	-3885	46.748	15.244	888	868	20	0.0225	novel	0.0186	0.0186	low_frequency	0.0145	0.0139	0	0.0305	0.0351	0.019	0.015	0.0141	0	0.0312	0.0355	1	1	1	1	0.181	1	1	1	1	0.183	0.00676	0.953	0.0312	0.0312	0.412	0.0177	0.0311	0.478	difficult	GRCh38_gclt25orgt65_slop50;GRCh38_AllHomopolymers_gt6bp_imperfectgt10bp_slop5;GRCh38_AllTandemRepeatsandHomopolymers_slop5;GRCh38_SimpleRepeat_triTR_15to50_slop5;GRCh38_allTandemRepeats;GRCh38_SimpleRepeat_homopolymer_7to11_slop5;GRCh38_SimpleRepeat_homopolymer_4to6_slop5;GRCh38_AllTandemRepeats_lt51bp_slop5;GRCh38_SimpleRepeat_imperfecthomopolgt10_slop5;GRCh38_lowmappabilityall;GRCh38_nonunique_l100_m2_e1;GRCh38_allOtherDifficultregions;GRCh38_gnomAD_InbreedingCoeff_slop1bp_merge1000bp;GRCh38_segdups_gt10kb;GRCh38_chainSelf;GRCh38_segdups;GRCh38_chainSelf_gt10kb;GRCh38_alllowmapandsegdupregions;GRCh38_alldifficultregions	FAM238C;FAM238C	ENSG00000283709;ENSG00000283709	transcript;transcript	ENST00000640121.1;ENST00000640121.1	processed_transcript;processed_transcript	HIGH;HIGH	exon_loss_variant;exon_loss_variant&stop_lost	.	.	.	.	.	.	.	.	.	.	.	.	Open chromatin	.	.
10	26935641	Sniffles2.INS.15E1M9	N	<INS:5377>	INS	INS	5377	210.46	154.574	888	864	24	0.027	novel	0.00619	0.00619	low_frequency	0.00208	0.00694	0	0.0213	0.00292	0.00637	0.00215	0.00719	0	0.0219	0.00296	1	1	1	0.0632	1	1	1	1	0.0648	1	0.00225	0.985	0	0	0.358	0.00383	0.0124	0.325	difficult	GRCh38_segdups_gt10kb;GRCh38_segdups;GRCh38_alllowmapandsegdupregions;GRCh38_alldifficultregions	FAM238C	ENSG00000283709	transcript	ENST00000640121.1	processed_transcript	MODIFIER	intron_variant	.	.	.	.	.	.	.	.	.	.	.	.	.	.	.
10	26935969	Sniffles2.INS.15E3M9	N	<INS:4679>	INS	INS	4679	106.76	334.016	888	844	44	0.0495	novel	0.00563	0.00563	low_frequency	0	0.0139	0	0.0152	0.00292	0.00592	0	0.0148	0	0.0168	0.00305	1	1	1	1	1	1	1	1	1	1	0.0045	0.984	0.2	0.2	0.427	0.0347	0.0421	0.643	difficult	GRCh38_segdups_gt10kb;GRCh38_segdups;GRCh38_alllowmapandsegdupregions;GRCh38_alldifficultregions	FAM238C	ENSG00000283709	transcript	ENST00000640121.1	processed_transcript	MODIFIER	intron_variant	.	.	.	.	.	.	.	.	.	.	.	.	.	.	.
10	26936781	Sniffles2.INS.15E6M9	N	<INS:4694>	INS	INS	4694	39.884	287.117	888	828	60	0.0676	novel	0.00282	0.00282	rare	0	0	0	0.0152	0	0.00302	0	0	0	0.0179	0	1	1	1	1	1	1	1	1	1	1	0.000563	0.993	0	0	0.313	0.00135	0.00664	0.275	difficult	GRCh38_segdups_gt10kb;GRCh38_chainSelf;GRCh38_segdups;GRCh38_chainSelf_gt10kb;GRCh38_alllowmapandsegdupregions;GRCh38_alldifficultregions	FAM238C	ENSG00000283709	transcript	ENST00000640121.1	processed_transcript	MODIFIER	non_coding_transcript_exon_variant	.	.	.	.	.	.	.	.	.	.	.	.	.	.	.
10	26937885	Sniffles2.INS.15E5M9	N	<INS:4694>	INS	INS	4694	54.759	301.212	888	854	34	0.0383	novel	0.00113	0.00113	rare	0	0.00347	0	0.00305	0	0.00117	0	0.00365	0	0.00329	0	1	1	1	1	1	1	1	1	1	1	0	0.998	0	0	0.175	2.87e-05	4.18e-05	0.447	difficult	GRCh38_gclt25orgt65_slop50;GRCh38_allOtherDifficultregions;GRCh38_gnomAD_InbreedingCoeff_slop1bp_merge1000bp;GRCh38_segdups_gt10kb;GRCh38_chainSelf;GRCh38_segdups;GRCh38_chainSelf_gt10kb;GRCh38_alllowmapandsegdupregions;GRCh38_alldifficultregions	FAM238C	ENSG00000283709	transcript	ENST00000640121.1	processed_transcript	MODIFIER	intron_variant	.	.	.	.	.	.	.	.	.	.	.	.	.	.	.
10	26938143	Sniffles2.INS.15E4M9	N	<INS:269>	INS	INS	269	40.808	74.204	888	882	6	0.00676	novel	0.036	0.036	low_frequency	0.029	0.0312	0.0238	0.0396	0.0585	0.0363	0.0293	0.0312	0.024	0.0396	0.0595	1	1	1	1	1	1	1	1	1	1	0.0158	0.903	0.0312	0.0312	0.348	0.0166	0.0355	0.424	difficult	GRCh38_allOtherDifficultregions;GRCh38_gnomAD_InbreedingCoeff_slop1bp_merge1000bp;GRCh38_segdups_gt10kb;GRCh38_chainSelf;GRCh38_segdups;GRCh38_chainSelf_gt10kb;GRCh38_alllowmapandsegdupregions;GRCh38_alldifficultregions	FAM238C	ENSG00000283709	transcript	ENST00000640121.1	processed_transcript	MODIFIER	intron_variant	.	.	.	.	.	.	.	.	.	.	.	.	.	.	.
10	26939044	Sniffles2.INS.15E9M9	N	<INS:4681>	INS	INS	4681	46.065	364.014	888	846	42	0.0473	novel	0.00225	0.00225	rare	0	0	0	0.00915	0.00292	0.00236	0	0	0	0.0103	0.00305	1	1	1	1	1	1	1	1	1	1	0.000563	0.994	0	0	0.32	0.00208	0.00491	0.54	difficult	GRCh38_segdups_gt10kb;GRCh38_chainSelf;GRCh38_segdups;GRCh38_chainSelf_gt10kb;GRCh38_alllowmapandsegdupregions;GRCh38_alldifficultregions	FAM238C	ENSG00000283709	transcript	ENST00000640121.1	processed_transcript	MODIFIER	intron_variant	.	.	.	.	.	.	.	.	.	.	.	.	.	.	.
10	26939081	Sniffles2.INS.15E8M9	N	<INS:388>	INS	INS	388	188.835	97.44	888	881	7	0.00788	novel	0.00282	0.00282	rare	0.00622	0	0	0.00305	0.00292	0.00284	0.0063	0	0	0.00307	0.00296	1	1	1	1	1	1	1	1	1	1	0.00169	0.992	0	0	0.432	0.00145	0.00347	0.367	difficult	GRCh38_SimpleRepeat_homopolymer_4to6_slop5;GRCh38_segdups_gt10kb;GRCh38_chainSelf;GRCh38_segdups;GRCh38_chainSelf_gt10kb;GRCh38_alllowmapandsegdupregions;GRCh38_alldifficultregions	FAM238C	ENSG00000283709	transcript	ENST00000640121.1	processed_transcript	MODIFIER	intron_variant	.	.	.	.	.	.	.	.	.	.	.	.	.	.	.
10	26940302	Sniffles2.INS.15EBM9	N	<INS:4702>	INS	INS	4702	66.175	176.06	888	844	44	0.0495	novel	0.00901	0.00901	low_frequency	0	0.0104	0	0.0183	0.0205	0.00948	0	0.0112	0	0.0203	0.0216	1	1	1	1	0.0607	1	1	1	1	0.064	0.00394	0.975	0	0	0.382	0.0233	0.0346	0.57	difficult	GRCh38_segdups_gt10kb;GRCh38_chainSelf;GRCh38_segdups;GRCh38_chainSelf_gt10kb;GRCh38_alllowmapandsegdupregions;GRCh38_alldifficultregions	FAM238C	ENSG00000283709	transcript	ENST00000640121.1	processed_transcript	MODIFIER	non_coding_transcript_exon_variant	.	.	.	.	.	.	.	.	.	.	.	.	.	.	.
10	26940589	Sniffles2.INS.15EAM9	N	<INS:58>	INS	INS	58	57.654	270.374	888	874	14	0.0158	novel	0.00169	0.00169	rare	0	0	0	0	0.00877	0.00172	0	0	0	0	0.00893	1	1	1	1	1	1	1	1	1	1	0	0.997	0	0	0.204	0.000859	0.00324	0.258	difficult	GRCh38_SimpleRepeat_homopolymer_4to6_slop5;GRCh38_segdups_gt10kb;GRCh38_chainSelf;GRCh38_segdups;GRCh38_chainSelf_gt10kb;GRCh38_alllowmapandsegdupregions;GRCh38_alldifficultregions	FAM238C	ENSG00000283709	transcript	ENST00000640121.1	processed_transcript	MODIFIER	non_coding_transcript_exon_variant	.	.	.	.	.	.	.	.	.	.	.	.	.	.	.
10	26941678	Sniffles2.DEL.15F7M9	N	<DEL:-56>	DEL	DEL	-56	62.548	255.601	888	877	11	0.0124	novel	0.00169	0.00169	rare	0	0	0	0	0.00877	0.00171	0	0	0	0	0.00888	1	1	1	1	1	1	1	1	1	1	0	0.997	0	0	0.184	0.00113	0.00253	0.39	difficult	GRCh38_SimpleRepeat_homopolymer_4to6_slop5;GRCh38_segdups_gt10kb;GRCh38_chainSelf;GRCh38_segdups;GRCh38_chainSelf_gt10kb;GRCh38_alllowmapandsegdupregions;GRCh38_alldifficultregions	FAM238C	ENSG00000283709	transcript	ENST00000640121.1	processed_transcript	MODIFIER	non_coding_transcript_exon_variant	.	.	.	.	.	.	.	.	.	.	.	.	.	.	.
10	26943518	Sniffles2.INS.15EEM9	N	<INS:71>	INS	INS	71	40.467	306.743	888	874	14	0.0158	novel	0.00563	0.00563	low_frequency	0.00622	0.00694	0	0.00305	0.0117	0.00572	0.00636	0.00704	0	0.00311	0.012	1	1	1	1	1	1	1	1	1	1	0.00225	0.984	0	0	0.28	0.00318	0.0113	0.281	difficult	GRCh38_segdups_gt10kb;GRCh38_chainSelf;GRCh38_segdups;GRCh38_chainSelf_gt10kb;GRCh38_alllowmapandsegdupregions;GRCh38_alldifficultregions	FAM238C;FAM238C	ENSG00000283709;ENSG00000283709	transcript;gene_variant	ENST00000640121.1;ENSG00000283709	processed_transcript;.	MODIFIER;MODIFIER	upstream_gene_variant;intragenic_variant	.	.	.	.	.	.	.	.	.	.	.	.	.	.	.
10	26946048	Sniffles2.INS.15EFM9	N	<INS:102>	INS	INS	102	116.488	150.916	888	873	15	0.0169	novel	0.0197	0.0197	low_frequency	0.0208	0.0139	0.0149	0.0244	0.0234	0.0195	0.0191	0.0139	0.0152	0.0248	0.024	1	1	1	1	1	1	1	1	1	1	0.00563	0.949	0	0	0.313	0.0124	0.0242	0.445	difficult	GRCh38_allOtherDifficultregions;GRCh38_gnomAD_InbreedingCoeff_slop1bp_merge1000bp;GRCh38_chainSelf;GRCh38_chainSelf_gt10kb;GRCh38_alldifficultregions	FAM238C;FAM238C-ANKRD26	ENSG00000283709;ENSG00000283709-ENSG00000107890	transcript;intergenic_region	ENST00000640121.1;ENSG00000283709-ENSG00000107890	processed_transcript;.	MODIFIER;MODIFIER	upstream_gene_variant;intergenic_region	.	.	.	.	.	.	.	.	.	.	.	.	Enhancer	.	.
10	26947249	Sniffles2.DEL.15F9M9	N	<DEL:-3206>	DEL	DEL	-3206	28.997	15.517	888	871	17	0.0191	novel	0.00282	0.00282	rare	0.00208	0.00694	0	0.0061	0	0.00287	0.00214	0.00694	0	0.00617	0	1	1	1	1	1	1	1	1	1	1	0.00169	0.991	0	0	0.512	0.000669	0.00235	0.256	confident	GRCh38_AllHomopolymers_gt6bp_imperfectgt10bp_slop5;GRCh38_AllTandemRepeatsandHomopolymers_slop5;GRCh38_SimpleRepeat_diTR_11to50_slop5;GRCh38_allTandemRepeats;GRCh38_SimpleRepeat_homopolymer_7to11_slop5;GRCh38_SimpleRepeat_homopolymer_4to6_slop5;GRCh38_AllTandemRepeats_lt51bp_slop5;GRCh38_lowmappabilityall;GRCh38_nonunique_l100_m2_e1;GRCh38_alllowmapandsegdupregions;GRCh38_alldifficultregions;GRCh38_notinalldifficultregions	FAM238C-ANKRD26	ENSG00000283709-ENSG00000107890	intergenic_region	ENSG00000283709-ENSG00000107890	.	MODIFIER	intergenic_region	.	.	.	.	.	.	.	.	.	.	.	.	.	.	.
10	26952473	Sniffles2.INS.15F0M9	N	<INS:9626>	INS	INS	9626	32.418	3.775	888	858	30	0.0338	novel	0.00113	0.00113	rare	0	0.00347	0	0.00305	0	0.00117	0	0.00357	0	0.0032	0	1	1	1	1	1	1	1	1	1	1	0	0.998	0	0	0.266	1.02e-06	1.44e-05	0.118	difficult	GRCh38_segdups;GRCh38_alllowmapandsegdupregions;GRCh38_alldifficultregions	FAM238C-ANKRD26	ENSG00000283709-ENSG00000107890	intergenic_region	ENSG00000283709-ENSG00000107890	.	MODIFIER	intergenic_region	.	.	.	.	.	.	.	.	.	.	.	.	Enhancer	.	.
10	27106812	Sniffles2.DEL.160CM9	N	<DEL:-51>	DEL	DEL	-51	29.386	200.575	888	888	0	0	novel	0.854	0.146	common	0.848	0.74	0.97	0.838	0.857	0.854	0.848	0.74	0.97	0.838	0.857	0.211	0.522	1	0.382	0.754	0.211	0.522	1	0.382	0.754	0.861	0.89	0.893	0.722	0.823	0.828	0.824	0.905	difficult	GRCh38_gclt25orgt65_slop50;GRCh38_AllTandemRepeatsandHomopolymers_slop5;GRCh38_SimpleRepeat_diTR_11to50_slop5;GRCh38_AllTandemRepeats_gt100bp_slop5;GRCh38_allTandemRepeats;GRCh38_AllTandemRepeats_201to10000bp_slop5;GRCh38_segdups;GRCh38_alllowmapandsegdupregions;GRCh38_alldifficultregions	YME1L1;ANKRD26-YME1L1	ENSG00000136758;ENSG00000107890-ENSG00000136758	transcript;intergenic_region	ENST00000326799.7;ENSG00000107890-ENSG00000136758	protein_coding;.	MODIFIER;MODIFIER	downstream_gene_variant;intergenic_region	.	.	.	.	.	.	.	.	.	.	.	.	.	.	.
10	27147769	Sniffles2.INS.160AM9	N	<INS:55>	INS	INS	55	109.453	474.582	888	865	23	0.0259	novel	0.00169	0.00169	rare	0	0.00347	0	0.0061	0	0.00173	0	0.00352	0	0.00617	0	1	1	1	1	1	1	1	1	1	1	0.00113	0.994	0	0	0.336	0.0014	0.00906	0.29	confident	GRCh38_notinalldifficultregions	YME1L1	ENSG00000136758	transcript	ENST00000326799.7	protein_coding	MODIFIER	intron_variant	YME1L1	ENSG00000136758	transcript	ENST00000326799.7	protein_coding	MODIFIER	intron_variant	.	.	.	.	.	.	.	.
10	27153115	Sniffles2.INS.160BM9	N	<INS:67>	INS	INS	67	136.746	489.094	888	868	20	0.0225	novel	0.00113	0.00113	rare	0	0.00347	0.00298	0	0	0.00115	0	0.00347	0.00301	0	0	1	1	1	1	1	1	1	1	1	1	0.000563	0.997	0	0	0.456	0.000191	0.000615	0.345	confident	GRCh38_notinalldifficultregions	MASTL;YME1L1	ENSG00000120539;ENSG00000136758	transcript;transcript	ENST00000375940.9;ENST00000326799.7	protein_coding;protein_coding	MODIFIER;MODIFIER	upstream_gene_variant;intron_variant	YME1L1	ENSG00000136758	transcript	ENST00000326799.7	protein_coding	MODIFIER	intron_variant	.	.	.	.	.	Promoter	.	.
10	27243113	Sniffles2.INS.1618M9	N	<INS:57>	INS	INS	57	25.6	128.192	888	871	17	0.0191	novel	0.405	0.405	common	0.158	0.493	0.429	0.637	0.436	0.41	0.164	0.496	0.43	0.638	0.438	0.0252	0.868	0.529	0.867	0.088	0.0288	0.867	0.431	0.866	0.086	0.414	0.92	0.899	0.899	0.893	0.659	0.653	0.948	difficult	GRCh38_AllTandemRepeatsandHomopolymers_slop5;GRCh38_SimpleRepeat_diTR_11to50_slop5;GRCh38_allTandemRepeats;GRCh38_AllTandemRepeats_lt51bp_slop5;GRCh38_segdups;GRCh38_alllowmapandsegdupregions;GRCh38_alldifficultregions	ENSG00000262412;ACBD5;LRRC37A6P;ACBD5-ENSG00000262412	ENSG00000262412;ENSG00000107897;ENSG00000230445;ENSG00000107897-ENSG00000262412	transcript;transcript;transcript;intergenic_region	ENST00000574842.1;ENST00000375888.5;ENST00000448648.2;ENSG00000107897-ENSG00000262412	pseudogene;protein_coding;transcribed_processed_pseudogene;.	MODIFIER;MODIFIER;MODIFIER;MODIFIER	upstream_gene_variant;upstream_gene_variant;downstream_gene_variant;intergenic_region	.	.	.	.	.	.	.	.	.	.	.	.	Promoter	Enhancer;Transcription Start Site	.
10	27255325	Sniffles2.INS.161AM9	N	<INS:200>	INS	INS	200	122.752	346.102	888	862	26	0.0293	known	0.00338	0.00338	rare	0.0124	0	0	0	0	0.00348	0.0128	0	0	0	0	1	1	1	1	1	1	1	1	1	1	0.000563	0.994	0.167	0.167	0.236	8.19e-06	0.000134	0.145	confident	GRCh38_SimpleRepeat_homopolymer_4to6_slop5;GRCh38_chainSelf;GRCh38_notinalldifficultregions	LRRC37A6P;ENSG00000262412;LRRC37A6P	ENSG00000230445;ENSG00000262412;ENSG00000230445	transcript;transcript;gene_variant	ENST00000448648.2;ENST00000574842.1;ENSG00000230445	transcribed_processed_pseudogene;pseudogene;.	MODIFIER;MODIFIER;MODIFIER	upstream_gene_variant;downstream_gene_variant;intragenic_variant	.	.	.	.	.	.	.	.	.	.	.	.	.	.	.
10	27285471	Sniffles2.INS.161BM9	N	<INS:63>	INS	INS	63	102.679	484.4	888	866	22	0.0248	novel	0.00169	0.00169	rare	0	0	0.00893	0	0	0.00173	0	0	0.00915	0	0	1	1	1	1	1	1	1	1	1	1	0.00169	0.993	0	0	0.384	2.56e-05	8.31e-05	0.221	difficult	GRCh38_SimpleRepeat_homopolymer_4to6_slop5;GRCh38_segdups_gt10kb;GRCh38_segdups;GRCh38_alllowmapandsegdupregions;GRCh38_alldifficultregions	ODAD2P1	ENSG00000238021	transcript	ENST00000438905.2	transcribed_unprocessed_pseudogene	MODIFIER	intron_variant	.	.	.	.	.	.	.	.	.	.	.	.	CTCF Binding Site	.	.
10	27296299	Sniffles2.INS.161CM9	N	<INS:447>	INS	INS	447	73.947	113.134	888	883	5	0.00563	novel	0.368	0.368	common	0.243	0.368	0.408	0.427	0.447	0.37	0.248	0.368	0.413	0.427	0.447	1	0.859	0.339	0.0555	0.356	1	0.859	0.423	0.0555	0.356	0.376	0.902	0.883	0.883	0.865	0.411	0.396	0.878	difficult	GRCh38_gclt25orgt65_slop50;GRCh38_AllTandemRepeatsandHomopolymers_slop5;GRCh38_AllTandemRepeats_gt100bp_slop5;GRCh38_allTandemRepeats;GRCh38_SimpleRepeat_homopolymer_4to6_slop5;GRCh38_AllTandemRepeats_201to10000bp_slop5;GRCh38_segdups_gt10kb;GRCh38_segdups;GRCh38_alllowmapandsegdupregions;GRCh38_alldifficultregions	ODAD2P1-ENSG00000278830	ENSG00000238021-ENSG00000278830	intergenic_region	ENSG00000238021-ENSG00000278830	.	MODIFIER	intergenic_region	.	.	.	.	.	.	.	.	.	.	.	.	.	.	.
10	27296466	Sniffles2.INS.161DM9	N	<INS:61>	INS	INS	61	71.967	306.311	888	879	9	0.0101	novel	0.0811	0.0811	common	0.0124	0.0521	0.173	0.00915	0.181	0.0819	0.0127	0.0524	0.173	0.00926	0.182	1	1	0.107	1	0.605	1	1	0.107	1	0.605	0.0693	0.902	0.583	0.583	0.671	0.0079	0.0149	0.464	difficult	GRCh38_gclt25orgt65_slop50;GRCh38_AllTandemRepeatsandHomopolymers_slop5;GRCh38_AllTandemRepeats_gt100bp_slop5;GRCh38_allTandemRepeats;GRCh38_SimpleRepeat_homopolymer_4to6_slop5;GRCh38_AllTandemRepeats_201to10000bp_slop5;GRCh38_segdups_gt10kb;GRCh38_segdups;GRCh38_alllowmapandsegdupregions;GRCh38_alldifficultregions	ODAD2P1-ENSG00000278830	ENSG00000238021-ENSG00000278830	intergenic_region	ENSG00000238021-ENSG00000278830	.	MODIFIER	intergenic_region	.	.	.	.	.	.	.	.	.	.	.	.	.	.	.
10	27312250	Sniffles2.INS.1629M9	N	<INS:1254>	INS	INS	1254	145.761	28.978	888	879	9	0.0101	novel	0.355	0.355	common	0.249	0.337	0.39	0.387	0.456	0.358	0.255	0.336	0.389	0.39	0.459	0.0853	1	0.0155	0.0727	0.647	0.125	1	0.0143	0.0988	0.644	0.366	0.892	0.899	0.899	0.877	0.411	0.404	0.928	difficult	GRCh38_gclt25orgt65_slop50;GRCh38_AllTandemRepeatsandHomopolymers_slop5;GRCh38_AllTandemRepeats_gt100bp_slop5;GRCh38_allTandemRepeats;GRCh38_AllTandemRepeats_201to10000bp_slop5;GRCh38_alldifficultregions	ENSG00000278830;RNU6-666P;ODAD2P1-ENSG00000278830	ENSG00000278830;ENSG00000200369;ENSG00000238021-ENSG00000278830	transcript;transcript;intergenic_region	ENST00000618530.1;ENST00000363499.1;ENSG00000238021-ENSG00000278830	unprocessed_pseudogene;snRNA;.	MODIFIER;MODIFIER;MODIFIER	upstream_gene_variant;upstream_gene_variant;intergenic_region	.	.	.	.	.	.	.	.	.	.	.	.	.	.	.
10	27312284	Sniffles2.INS.162AM9	N	<INS:214>	INS	INS	214	171.716	227.414	888	872	16	0.018	novel	0.00676	0.00676	low_frequency	0.0166	0.00347	0.00298	0	0.00585	0.00688	0.017	0.0035	0.00299	0	0.00602	1	1	1	1	1	1	1	1	1	1	0.00563	0.975	0	0	0.5	0.000259	0.000686	0.38	difficult	GRCh38_gclt25orgt65_slop50;GRCh38_AllTandemRepeatsandHomopolymers_slop5;GRCh38_SimpleRepeat_diTR_11to50_slop5;GRCh38_AllTandemRepeats_gt100bp_slop5;GRCh38_allTandemRepeats;GRCh38_AllTandemRepeats_201to10000bp_slop5;GRCh38_alldifficultregions	ENSG00000278830;RNU6-666P;ODAD2P1-ENSG00000278830	ENSG00000278830;ENSG00000200369;ENSG00000238021-ENSG00000278830	transcript;transcript;intergenic_region	ENST00000618530.1;ENST00000363499.1;ENSG00000238021-ENSG00000278830	unprocessed_pseudogene;snRNA;.	MODIFIER;MODIFIER;MODIFIER	upstream_gene_variant;upstream_gene_variant;intergenic_region	.	.	.	.	.	.	.	.	.	.	.	.	.	.	.
10	27316837	Sniffles2.BND.1646M9	N	<BND:1646M9>	BND	OTHER	.	0	3.102	888	804	84	0.0946	not_compared	0.00169	0.00169	rare	0.00208	0	0	0	0.00585	0.00187	0.00227	0	0	0	0.00714	1	1	1	1	1	1	1	1	1	1	0	0.997	0	0	0.276	0.00418	0.00716	0.639	difficult	GRCh38_gclt25orgt65_slop50;GRCh38_AllHomopolymers_gt6bp_imperfectgt10bp_slop5;GRCh38_AllTandemRepeatsandHomopolymers_slop5;GRCh38_SimpleRepeat_homopolymer_gt11_slop5;GRCh38_SimpleRepeat_homopolymer_gt20_slop5;GRCh38_SimpleRepeat_imperfecthomopolgt20_slop5;GRCh38_SimpleRepeat_imperfecthomopolgt10_slop5;GRCh38_segdups_gt10kb;GRCh38_chainSelf;GRCh38_segdups;GRCh38_alllowmapandsegdupregions;GRCh38_alldifficultregions	MIR663AHG;ENSG00000238129;.;.;.	ENSG00000227195;ENSG00000238129;.;.;.	transcript;transcript;transcript;transcript;intergenic_region	ENST00000609202.6;ENST00000611894.4;ENST00000618530.1;ENST00000363499.1;ENSG00000278830-ENSG00000215409	pseudogene;pseudogene;unprocessed_pseudogene;snRNA;.	HIGH;HIGH;LOW;LOW;LOW	transcript_ablation;transcript_ablation;feature_fusion;feature_fusion;feature_fusion	.	.	.	.	.	.	.	.	.	.	.	.	.	.	.
10	27324181	Sniffles2.DEL.1639M9	N	<DEL:-6652>	DEL	DEL	-6652	2.121	2.121	888	856	32	0.036	known	0.00451	0.00451	rare	0.0166	0	0	0	0	0.00467	0.0171	0	0	0	0	1	1	1	1	1	1	1	1	1	1	0.00169	0.99	0.125	0.125	0.474	0.00013	0.000208	0.592	confident	GRCh38_gclt25orgt65_slop50;GRCh38_AllHomopolymers_gt6bp_imperfectgt10bp_slop5;GRCh38_AllTandemRepeats_51to200bp_slop5;GRCh38_AllTandemRepeatsandHomopolymers_slop5;GRCh38_SimpleRepeat_homopolymer_gt11_slop5;GRCh38_SimpleRepeat_triTR_15to50_slop5;GRCh38_allTandemRepeats;GRCh38_SimpleRepeat_homopolymer_7to11_slop5;GRCh38_SimpleRepeat_homopolymer_4to6_slop5;GRCh38_AllTandemRepeats_lt51bp_slop5;GRCh38_SimpleRepeat_quadTR_20to50_slop5;GRCh38_SimpleRepeat_imperfecthomopolgt10_slop5;GRCh38_lowmappabilityall;GRCh38_nonunique_l100_m2_e1;GRCh38_allOtherDifficultregions;GRCh38_gnomAD_InbreedingCoeff_slop1bp_merge1000bp;GRCh38_segdups_gt10kb;GRCh38_chainSelf;GRCh38_segdups;GRCh38_alllowmapandsegdupregions;GRCh38_alldifficultregions;GRCh38_notinalldifficultregions	ENSG00000215409;RNU6-452P;ENSG00000278830-ENSG00000215409	ENSG00000215409;ENSG00000207135;ENSG00000278830-ENSG00000215409	transcript;transcript;intergenic_region	ENST00000422707.1;ENST00000384406.1;ENSG00000278830-ENSG00000215409	unprocessed_pseudogene;snRNA;.	MODIFIER;MODIFIER;MODIFIER	downstream_gene_variant;downstream_gene_variant;intergenic_region	.	.	.	.	.	.	.	.	.	.	.	.	.	.	.
10	27329357	Sniffles2.DEL.163AM9	N	<DEL:-3666>	DEL	DEL	-3666	0.577	0.577	888	860	28	0.0315	known	0.00169	0.00169	rare	0.00415	0	0	0.00305	0	0.00174	0.00426	0	0	0.00318	0	1	1	1	1	1	1	1	1	1	1	0	0.997	0	0	0.093	1.02e-05	3.98e-05	0.283	confident	GRCh38_AllHomopolymers_gt6bp_imperfectgt10bp_slop5;GRCh38_AllTandemRepeats_51to200bp_slop5;GRCh38_AllTandemRepeatsandHomopolymers_slop5;GRCh38_SimpleRepeat_homopolymer_gt11_slop5;GRCh38_SimpleRepeat_homopolymer_gt20_slop5;GRCh38_allTandemRepeats;GRCh38_SimpleRepeat_homopolymer_7to11_slop5;GRCh38_SimpleRepeat_homopolymer_4to6_slop5;GRCh38_AllTandemRepeats_lt51bp_slop5;GRCh38_SimpleRepeat_imperfecthomopolgt20_slop5;GRCh38_SimpleRepeat_quadTR_20to50_slop5;GRCh38_SimpleRepeat_imperfecthomopolgt10_slop5;GRCh38_lowmappabilityall;GRCh38_nonunique_l100_m2_e1;GRCh38_allOtherDifficultregions;GRCh38_gnomAD_InbreedingCoeff_slop1bp_merge1000bp;GRCh38_segdups_gt10kb;GRCh38_chainSelf;GRCh38_segdups;GRCh38_alllowmapandsegdupregions;GRCh38_alldifficultregions;GRCh38_notinalldifficultregions	ENSG00000215409;ENSG00000215409;RNU6-452P;ENSG00000278830-ENSG00000215409	ENSG00000215409;ENSG00000215409;ENSG00000207135;ENSG00000278830-ENSG00000215409	transcript;transcript;transcript;intergenic_region	ENST00000422707.1;ENST00000422707.1;ENST00000384406.1;ENSG00000278830-ENSG00000215409	unprocessed_pseudogene;unprocessed_pseudogene;snRNA;.	HIGH;MODIFIER;MODIFIER;MODIFIER	splice_acceptor_variant&splice_region_variant&intron_variant&non_coding_transcript_exon_variant;downstream_gene_variant;downstream_gene_variant;intergenic_region	.	.	.	.	.	.	.	.	.	.	.	.	.	.	.
10	27331444	Sniffles2.INS.1632M9	N	<INS:510>	INS	INS	510	128.637	17.337	888	884	4	0.00451	novel	0.318	0.318	common	0.276	0.372	0.301	0.326	0.342	0.319	0.277	0.372	0.301	0.326	0.344	8.02e-12	4.23e-15	3.87e-10	2.96e-12	2.39e-14	7.35e-12	4.23e-15	3.69e-10	2.96e-12	2.03e-14	0.286	0.559	0.499	0.499	0.491	0.365	0.358	0.602	difficult	GRCh38_allOtherDifficultregions;GRCh38_gnomAD_InbreedingCoeff_slop1bp_merge1000bp;GRCh38_segdups_gt10kb;GRCh38_chainSelf;GRCh38_segdups;GRCh38_alllowmapandsegdupregions;GRCh38_alldifficultregions	RNU6-452P;ENSG00000215409	ENSG00000207135;ENSG00000215409	transcript;transcript	ENST00000384406.1;ENST00000422707.1	snRNA;unprocessed_pseudogene	MODIFIER;MODIFIER	downstream_gene_variant;non_coding_transcript_exon_variant	.	.	.	.	.	.	.	.	.	.	.	.	.	.	.
10	27335908	Sniffles2.DEL.163CM9	N	<DEL:-4737>	DEL	DEL	-4737	327.091	132.107	888	877	11	0.0124	known	0.0321	0.0321	low_frequency	0.114	0.00694	0	0	0	0.0325	0.114	0.00699	0	0	0	0.331	1	1	1	1	0.331	1	1	1	1	0.0141	0.923	0.107	0.107	0.423	0.00181	0.00274	0.519	difficult	GRCh38_gclt25orgt65_slop50;GRCh38_AllHomopolymers_gt6bp_imperfectgt10bp_slop5;GRCh38_AllTandemRepeatsandHomopolymers_slop5;GRCh38_SimpleRepeat_homopolymer_gt11_slop5;GRCh38_SimpleRepeat_homopolymer_gt20_slop5;GRCh38_allTandemRepeats;GRCh38_SimpleRepeat_homopolymer_7to11_slop5;GRCh38_SimpleRepeat_homopolymer_4to6_slop5;GRCh38_AllTandemRepeats_lt51bp_slop5;GRCh38_SimpleRepeat_imperfecthomopolgt20_slop5;GRCh38_SimpleRepeat_imperfecthomopolgt10_slop5;GRCh38_lowmappabilityall;GRCh38_nonunique_l100_m2_e1;GRCh38_segdups_gt10kb;GRCh38_chainSelf;GRCh38_segdups;GRCh38_alllowmapandsegdupregions;GRCh38_alldifficultregions	ENSG00000215409;LINC02673;RNU6-452P	ENSG00000215409;ENSG00000260151;ENSG00000207135	transcript;transcript;transcript	ENST00000422707.1;ENST00000568270.1;ENST00000384406.1	unprocessed_pseudogene;pseudogene;snRNA	HIGH;MODIFIER;MODIFIER	exon_loss_variant;upstream_gene_variant;upstream_gene_variant	.	.	.	.	.	.	.	.	.	.	.	.	.	.	.
10	27338564	Sniffles2.INS.1634M9	N	<INS:57>	INS	INS	57	31.628	77.881	888	870	18	0.0203	novel	0.272	0.272	common	0.371	0.243	0.295	0.131	0.269	0.275	0.37	0.245	0.296	0.132	0.286	1	0.499	0.198	0.742	0.00151	1	0.495	0.264	1	0.00338	0.261	0.903	0.817	0.817	0.834	0.119	0.122	0.931	difficult	GRCh38_gclt25orgt65_slop50;GRCh38_segdups_gt10kb;GRCh38_chainSelf;GRCh38_segdups;GRCh38_alllowmapandsegdupregions;GRCh38_alldifficultregions	LINC02673;RNU6-452P;ENSG00000215409	ENSG00000260151;ENSG00000207135;ENSG00000215409	transcript;transcript;transcript	ENST00000568270.1;ENST00000384406.1;ENST00000422707.1	pseudogene;snRNA;unprocessed_pseudogene	MODIFIER;MODIFIER;MODIFIER	upstream_gene_variant;upstream_gene_variant;intron_variant	.	.	.	.	.	.	.	.	.	.	.	.	.	.	.
10	27340205	Sniffles2.DEL.163FM9	N	<DEL:-866>	DEL	DEL	-866	21.193	21.719	888	863	25	0.0282	novel	0.00113	0.00113	rare	0.00415	0	0	0	0	0.00116	0.00427	0	0	0	0	1	1	1	1	1	1	1	1	1	1	0.000563	0.997	0	0	0.209	0.000153	0.000198	0.621	difficult	GRCh38_gclt25orgt65_slop50;GRCh38_AllHomopolymers_gt6bp_imperfectgt10bp_slop5;GRCh38_AllTandemRepeatsandHomopolymers_slop5;GRCh38_SimpleRepeat_homopolymer_7to11_slop5;GRCh38_SimpleRepeat_homopolymer_4to6_slop5;GRCh38_segdups_gt10kb;GRCh38_chainSelf;GRCh38_segdups;GRCh38_alllowmapandsegdupregions;GRCh38_alldifficultregions	ENSG00000215409;LINC02673;RNU6-452P	ENSG00000215409;ENSG00000260151;ENSG00000207135	transcript;transcript;transcript	ENST00000422707.1;ENST00000568270.1;ENST00000384406.1	unprocessed_pseudogene;pseudogene;snRNA	HIGH;MODIFIER;MODIFIER	splice_acceptor_variant&splice_donor_variant&splice_region_variant&intron_variant&non_coding_transcript_exon_variant;upstream_gene_variant;upstream_gene_variant	.	.	.	.	.	.	.	.	.	.	.	.	.	.	.
10	27340664	Sniffles2.DEL.163EM9	N	<DEL:-66>	DEL	DEL	-66	161.308	382.285	888	863	25	0.0282	novel	0.0293	0.0293	low_frequency	0.104	0.00694	0	0	0	0.0301	0.106	0.00714	0	0	0	0.0865	1	1	1	1	0.0855	1	1	1	1	0.0158	0.935	0.192	0.192	0.448	0.00167	0.00399	0.385	difficult	GRCh38_gclt25orgt65_slop50;GRCh38_AllHomopolymers_gt6bp_imperfectgt10bp_slop5;GRCh38_AllTandemRepeatsandHomopolymers_slop5;GRCh38_SimpleRepeat_homopolymer_7to11_slop5;GRCh38_SimpleRepeat_homopolymer_4to6_slop5;GRCh38_segdups_gt10kb;GRCh38_chainSelf;GRCh38_segdups;GRCh38_alllowmapandsegdupregions;GRCh38_alldifficultregions	LINC02673;ENSG00000215409	ENSG00000260151;ENSG00000215409	transcript;transcript	ENST00000568270.1;ENST00000422707.1	pseudogene;unprocessed_pseudogene	MODIFIER;MODIFIER	upstream_gene_variant;intron_variant	.	.	.	.	.	.	.	.	.	.	.	.	.	.	.
10	27349328	Sniffles2.DEL.1642M9	N	<DEL:-3840>	DEL	DEL	-3840	89.085	2.534	888	871	17	0.0191	known	0.152	0.152	common	0.0975	0.0799	0.411	0.064	0.117	0.153	0.0996	0.081	0.41	0.0656	0.118	0.256	1	0.0794	0.495	1	0.261	1	0.057	0.504	1	0.145	0.954	0.885	0.885	0.83	0.0364	0.0404	0.83	confident	GRCh38_gclt25orgt65_slop50;GRCh38_AllHomopolymers_gt6bp_imperfectgt10bp_slop5;GRCh38_AllTandemRepeatsandHomopolymers_slop5;GRCh38_SimpleRepeat_homopolymer_gt11_slop5;GRCh38_allTandemRepeats;GRCh38_SimpleRepeat_homopolymer_7to11_slop5;GRCh38_SimpleRepeat_homopolymer_4to6_slop5;GRCh38_AllTandemRepeats_lt51bp_slop5;GRCh38_SimpleRepeat_imperfecthomopolgt10_slop5;GRCh38_lowmappabilityall;GRCh38_nonunique_l100_m2_e1;GRCh38_segdups_gt10kb;GRCh38_chainSelf;GRCh38_segdups;GRCh38_alllowmapandsegdupregions;GRCh38_alldifficultregions;GRCh38_notinalldifficultregions	FAM210CP;FAM210CP;FAM210CP;LINC02673;FAM210CP;LINC02673-FAM210CP;FAM210CP-TRIAP1P1	ENSG00000213770;ENSG00000213770;ENSG00000213770;ENSG00000260151;ENSG00000213770;ENSG00000260151-ENSG00000213770;ENSG00000213770-ENSG00000237956	transcript;transcript;transcript;transcript;transcript;intergenic_region;intergenic_region	ENST00000445714.1;ENST00000445714.1;ENST00000445714.1;ENST00000568270.1;ENST00000445714.1;ENSG00000260151-ENSG00000213770;ENSG00000213770-ENSG00000237956	processed_pseudogene;processed_pseudogene;processed_pseudogene;pseudogene;processed_pseudogene;.;.	HIGH;LOW;MODIFIER;MODIFIER;MODIFIER;MODIFIER;MODIFIER	transcript_ablation;splice_region_variant&non_coding_transcript_exon_variant;upstream_gene_variant;downstream_gene_variant;downstream_gene_variant;intergenic_region;intergenic_region	.	.	.	.	.	.	.	.	.	.	.	.	.	.	.
10	27350226	Sniffles2.INV.1644M9	N	<INV:89>	INV	OTHER	89	119.854	456.043	888	863	25	0.0282	novel	0.00169	0.00169	rare	0.00415	0	0	0	0.00292	0.00174	0.00429	0	0	0	0.00303	1	1	1	1	1	1	1	1	1	1	0.00169	0.993	0	0	0.593	3.07e-05	0.000179	0.252	difficult	GRCh38_gclt25orgt65_slop50;GRCh38_SimpleRepeat_homopolymer_4to6_slop5;GRCh38_chainSelf;GRCh38_alldifficultregions	FAM210CP	ENSG00000213770	transcript	ENST00000445714.1	processed_pseudogene	MODIFIER	non_coding_transcript_exon_variant	.	.	.	.	.	.	.	.	.	.	.	.	.	.	.
10	27354177	Sniffles2.BND.164BM9	N	<BND:164BM9>	BND	OTHER	.	0	172.718	888	872	16	0.018	not_compared	0.0101	0.0101	low_frequency	0.00415	0.00694	0.0149	0.0122	0.0146	0.0103	0.00424	0.00709	0.0151	0.0123	0.0151	1	1	1	1	1	1	1	1	1	1	0.00394	0.972	0	0	0.328	0.00146	0.00499	0.331	difficult	GRCh38_SimpleRepeat_homopolymer_4to6_slop5;GRCh38_segdups;GRCh38_alllowmapandsegdupregions;GRCh38_alldifficultregions	SGCD	ENSG00000170624	transcript	ENST00000337851.9	protein_coding	HIGH	transcript_ablation	SGCD	ENSG00000170624	transcript	ENST00000337851.9	protein_coding	HIGH	transcript_ablation	.	.	.	.	.	.	.	.
10	27355671	Sniffles2.INS.1636M9	N	<INS:391>	INS	INS	391	94.379	62.878	888	878	10	0.0113	novel	0.316	0.316	common	0.228	0.312	0.238	0.521	0.322	0.319	0.228	0.317	0.241	0.524	0.327	1	0.0108	0.671	0.877	0.16	1	0.0112	0.67	1	0.163	0.32	0.815	0.786	0.786	0.726	0.514	0.511	0.866	difficult	GRCh38_gclt25orgt65_slop50;GRCh38_chainSelf;GRCh38_segdups;GRCh38_alllowmapandsegdupregions;GRCh38_alldifficultregions	FAM210CP-TRIAP1P1	ENSG00000213770-ENSG00000237956	intergenic_region	ENSG00000213770-ENSG00000237956	.	MODIFIER	intergenic_region	.	.	.	.	.	.	.	.	.	.	.	.	CTCF Binding Site	.	.
10	27355673	Sniffles2.BND.164CM9	N	<BND:164CM9>	BND	OTHER	.	0	15.856	888	867	21	0.0236	not_compared	0.00169	0.00169	rare	0	0.00694	0	0	0.00292	0.00173	0	0.00709	0	0	0.00307	1	1	1	1	1	1	1	1	1	1	0	0.997	0	0	0.179	0.00119	0.00302	0.441	difficult	GRCh38_gclt25orgt65_slop50;GRCh38_chainSelf;GRCh38_segdups;GRCh38_alllowmapandsegdupregions;GRCh38_alldifficultregions	.	.	intergenic_region	ENSG00000213770-ENSG00000237956	.	LOW	feature_fusion	.	.	.	.	.	.	.	.	.	.	.	.	CTCF Binding Site	.	.
10	27407324	Sniffles2.INS.1650M9	N	<INS:59>	INS	INS	59	22.867	93.128	888	888	0	0	novel	0.95	0.05	common	0.954	0.944	0.985	0.902	0.959	0.95	0.954	0.944	0.985	0.902	0.959	1	0.356	1	1	0.0237	1	0.356	1	1	0.0237	0.955	0.974	0.976	0.812	0.872	0.925	0.924	0.982	difficult	GRCh38_AllHomopolymers_gt6bp_imperfectgt10bp_slop5;GRCh38_AllTandemRepeatsandHomopolymers_slop5;GRCh38_SimpleRepeat_homopolymer_gt11_slop5;GRCh38_SimpleRepeat_imperfecthomopolgt10_slop5;GRCh38_alldifficultregions	PTCHD3	ENSG00000182077	transcript	ENST00000642324.1	polymorphic_pseudogene	MODIFIER	intron_variant	.	.	.	.	.	.	.	.	.	.	.	.	.	.	.
10	27418269	Sniffles2.INS.1651M9	N	<INS:1776>	INS	INS	1776	26.227	14.056	888	874	14	0.0158	novel	0.00451	0.00451	rare	0.00415	0	0.00595	0.00305	0.00877	0.00458	0.00429	0	0.00602	0.00309	0.00882	1	1	1	1	1	1	1	1	1	1	0.000563	0.99	0	0	0.298	0.000158	0.000364	0.359	confident	GRCh38_notinalldifficultregions	PTCHD3;PTCHD3-RAB18	ENSG00000182077;ENSG00000182077-ENSG00000099246	transcript;intergenic_region	ENST00000642324.1;ENSG00000182077-ENSG00000099246	polymorphic_pseudogene;.	MODIFIER;MODIFIER	upstream_gene_variant;intergenic_region	.	.	.	.	.	.	.	.	.	.	.	.	.	.	.
10	27446808	Sniffles2.DEL.165AM9	N	<DEL:-56>	DEL	DEL	-56	78.076	180.834	888	861	27	0.0304	novel	0.00338	0.00338	rare	0	0	0.00595	0.00915	0.00292	0.00348	0	0	0.00606	0.00938	0.00299	1	1	1	1	1	1	1	1	1	1	0.000563	0.992	0	0	0.342	0.00774	0.00987	0.559	difficult	GRCh38_AllTandemRepeatsandHomopolymers_slop5;GRCh38_SimpleRepeat_diTR_11to50_slop5;GRCh38_AllTandemRepeats_gt100bp_slop5;GRCh38_allTandemRepeats;GRCh38_SimpleRepeat_homopolymer_4to6_slop5;GRCh38_AllTandemRepeats_201to10000bp_slop5;GRCh38_alldifficultregions	PTCHD3-RAB18	ENSG00000182077-ENSG00000099246	intergenic_region	ENSG00000182077-ENSG00000099246	.	MODIFIER	intergenic_region	.	.	.	.	.	.	.	.	.	.	.	.	.	.	.
10	27490511	Sniffles2.INV.165EM9	N	<INV:100>	INV	OTHER	100	170.844	451.045	888	871	17	0.0191	novel	0.00113	0.00113	rare	0.00208	0	0	0	0.00292	0.00115	0.00215	0	0	0	0.00296	1	1	1	1	1	1	1	1	1	1	0.000563	0.997	0	0	0.823	2.46e-05	6.42e-05	0.383	confident	GRCh38_SimpleRepeat_homopolymer_4to6_slop5;GRCh38_notinalldifficultregions	PTCHD3-RAB18	ENSG00000182077-ENSG00000099246	intergenic_region	ENSG00000182077-ENSG00000099246	.	MODIFIER	intergenic_region	.	.	.	.	.	.	.	.	.	.	.	.	.	.	.
10	27505062	Sniffles2.DEL.1662M9	N	<DEL:-1907>	DEL	DEL	-1907	57.829	1.512	888	869	19	0.0214	known	0.00338	0.00338	rare	0	0	0.0149	0	0.00292	0.00345	0	0	0.015	0	0.00301	1	1	1	1	1	1	1	1	1	1	0.00169	0.992	0.167	0.167	0.512	6.97e-05	0.000212	0.32	confident	GRCh38_AllHomopolymers_gt6bp_imperfectgt10bp_slop5;GRCh38_AllTandemRepeatsandHomopolymers_slop5;GRCh38_SimpleRepeat_diTR_11to50_slop5;GRCh38_allTandemRepeats;GRCh38_SimpleRepeat_homopolymer_7to11_slop5;GRCh38_SimpleRepeat_homopolymer_4to6_slop5;GRCh38_AllTandemRepeats_lt51bp_slop5;GRCh38_SimpleRepeat_imperfecthomopolgt10_slop5;GRCh38_lowmappabilityall;GRCh38_nonunique_l100_m2_e1;GRCh38_alllowmapandsegdupregions;GRCh38_alldifficultregions;GRCh38_notinalldifficultregions	RAB18	ENSG00000099246	transcript	ENST00000621805.5	protein_coding	MODIFIER	intron_variant	RAB18	ENSG00000099246	transcript	ENST00000621805.5	protein_coding	MODIFIER	intron_variant	.	.	.	.	.	Promoter	.	.
10	27519123	Sniffles2.INS.1661M9	N	<INS:133>	INS	INS	133	112.533	375.364	888	864	24	0.027	known	0.00619	0.00619	low_frequency	0	0.00347	0	0.0213	0.00877	0.00637	0	0.0035	0	0.0217	0.0092	1	1	1	1	1	1	1	1	1	1	0.00394	0.989	0.364	0.364	0.673	0.0269	0.0253	0.84	confident	GRCh38_notinalldifficultregions	RAB18	ENSG00000099246	transcript	ENST00000621805.5	protein_coding	MODIFIER	intron_variant	RAB18	ENSG00000099246	transcript	ENST00000621805.5	protein_coding	MODIFIER	intron_variant	.	.	.	.	.	Enhancer	.	.
10	27640990	Sniffles2.INS.1670M9	N	<INS:321>	INS	INS	321	76.739	63.958	888	877	11	0.0124	novel	0.471	0.471	common	0.51	0.431	0.595	0.399	0.398	0.476	0.513	0.434	0.599	0.401	0.407	0.368	0.173	0.265	0.0141	0.0568	0.436	0.174	0.335	0.00935	0.108	0.47	0.938	0.942	0.942	0.923	0.46	0.457	0.974	confident	GRCh38_SimpleRepeat_homopolymer_4to6_slop5;GRCh38_notinalldifficultregions	LINC02680-MKX	ENSG00000285737-ENSG00000150051	intergenic_region	ENSG00000285737-ENSG00000150051	.	MODIFIER	intergenic_region	.	.	.	.	.	.	.	.	.	.	.	.	.	.	.
10	27656263	Sniffles2.DEL.1674M9	N	<DEL:-51>	DEL	DEL	-51	36.605	341.915	888	869	19	0.0214	novel	0.175	0.175	common	0.0913	0.222	0.158	0.204	0.243	0.178	0.0919	0.227	0.162	0.204	0.25	0.00121	0.468	0.0371	0.813	0.0996	0.00105	0.344	0.0405	0.813	0.147	0.165	0.828	0.616	0.616	0.608	0.224	0.231	0.68	confident	GRCh38_AllHomopolymers_gt6bp_imperfectgt10bp_slop5;GRCh38_AllTandemRepeatsandHomopolymers_slop5;GRCh38_SimpleRepeat_homopolymer_gt11_slop5;GRCh38_SimpleRepeat_homopolymer_gt20_slop5;GRCh38_SimpleRepeat_homopolymer_4to6_slop5;GRCh38_SimpleRepeat_imperfecthomopolgt20_slop5;GRCh38_SimpleRepeat_imperfecthomopolgt10_slop5;GRCh38_alldifficultregions;GRCh38_notinalldifficultregions	LINC02680-MKX	ENSG00000285737-ENSG00000150051	intergenic_region	ENSG00000285737-ENSG00000150051	.	MODIFIER	intergenic_region	.	.	.	.	.	.	.	.	.	.	.	.	.	.	.
10	27707483	Sniffles2.INS.167FM9	N	<INS:149>	INS	INS	149	151.967	379.154	888	866	22	0.0248	known	0.00113	0.00113	rare	0.00415	0	0	0	0	0.00116	0.00427	0	0	0	0	1	1	1	1	1	1	1	1	1	1	0.000563	0.997	0	0	0.306	3.48e-05	0.000109	0.425	confident	GRCh38_notinalldifficultregions	MKX	ENSG00000150051	transcript	ENST00000375790.9	protein_coding	MODIFIER	intron_variant	MKX	ENSG00000150051	transcript	ENST00000375790.9	protein_coding	MODIFIER	intron_variant	.	.	.	.	.	.	.	.
10	27753183	Sniffles2.DEL.168CM9	N	<DEL:-77>	DEL	DEL	-77	66.488	316.873	888	875	13	0.0146	known	0.266	0.266	common	0.259	0.219	0.372	0.143	0.328	0.27	0.263	0.225	0.374	0.146	0.331	0.401	0.0151	0.000894	0.333	0.489	0.403	0.0263	0.000856	0.338	0.487	0.245	0.712	0.568	0.568	0.622	0.129	0.14	0.772	difficult	GRCh38_AllTandemRepeatsandHomopolymers_slop5;GRCh38_SimpleRepeat_diTR_11to50_slop5;GRCh38_AllTandemRepeats_gt100bp_slop5;GRCh38_allTandemRepeats;GRCh38_SimpleRepeat_homopolymer_4to6_slop5;GRCh38_AllTandemRepeats_201to10000bp_slop5;GRCh38_SimpleRepeat_quadTR_20to50_slop5;GRCh38_alldifficultregions	MKX-AS1	ENSG00000230500	gene_variant	ENSG00000230500	.	MODIFIER	intragenic_variant	.	.	.	.	.	.	.	.	.	.	.	.	.	.	.
10	27753216	Sniffles2.INS.1682M9	N	<INS:74>	INS	INS	74	117.039	123.189	888	877	11	0.0124	novel	0.479	0.479	common	0.471	0.538	0.417	0.524	0.459	0.481	0.472	0.542	0.419	0.525	0.459	9.68e-05	0.00148	0.000478	3.46e-09	0.00036	0.000154	0.00127	0.000469	7.44e-09	0.000369	0.494	0.497	0.495	0.495	0.486	0.542	0.529	0.544	difficult	GRCh38_AllTandemRepeatsandHomopolymers_slop5;GRCh38_AllTandemRepeats_gt100bp_slop5;GRCh38_allTandemRepeats;GRCh38_SimpleRepeat_homopolymer_4to6_slop5;GRCh38_AllTandemRepeats_201to10000bp_slop5;GRCh38_alldifficultregions	MKX-AS1	ENSG00000230500	gene_variant	ENSG00000230500	.	MODIFIER	intragenic_variant	.	.	.	.	.	.	.	.	.	.	.	.	.	.	.
10	27777667	Sniffles2.INS.1685M9	N	<INS:89>	INS	INS	89	93.941	362.345	888	862	26	0.0293	known	0.00788	0.00788	low_frequency	0.029	0	0	0	0	0.00754	0.028	0	0	0	0	1	1	1	1	1	1	1	1	1	1	0.00282	0.988	0.286	0.286	0.383	0.000397	0.000745	0.363	confident	GRCh38_notinalldifficultregions	ODAD2	ENSG00000169126	gene_variant	ENSG00000169126	.	MODIFIER	intragenic_variant	.	.	.	.	.	.	.	.	.	.	.	.	.	.	.
10	27823847	Sniffles2.DEL.169DM9	N	<DEL:-316>	DEL	DEL	-316	140.171	233.423	888	868	20	0.0225	known	0.193	0.193	common	0.326	0.174	0.194	0.0488	0.158	0.195	0.328	0.176	0.194	0.0472	0.162	0.466	0.77	0.455	1	0.576	0.465	0.771	0.455	1	0.568	0.18	0.841	0.682	0.682	0.747	0.0465	0.0484	0.752	difficult	GRCh38_gclt25orgt65_slop50;GRCh38_AllHomopolymers_gt6bp_imperfectgt10bp_slop5;GRCh38_AllTandemRepeatsandHomopolymers_slop5;GRCh38_SimpleRepeat_homopolymer_gt11_slop5;GRCh38_SimpleRepeat_homopolymer_gt20_slop5;GRCh38_SimpleRepeat_homopolymer_4to6_slop5;GRCh38_SimpleRepeat_imperfecthomopolgt20_slop5;GRCh38_SimpleRepeat_imperfecthomopolgt10_slop5;GRCh38_lowmappabilityall;GRCh38_nonunique_l100_m2_e1;GRCh38_nonunique_l250_m0_e0;GRCh38_alllowmapandsegdupregions;GRCh38_alldifficultregions	ODAD2	ENSG00000169126	transcript	ENST00000305242.10	protein_coding	MODIFIER	intron_variant	ODAD2	ENSG00000169126	transcript	ENST00000305242.10	protein_coding	MODIFIER	intron_variant	.	.	.	.	.	.	.	.
10	27871143	Sniffles2.DEL.169FM9	N	<DEL:-8590>	DEL	DEL	-8590	1.414	0.707	888	860	28	0.0315	known	0.00113	0.00113	rare	0	0	0	0	0.00585	0.00116	0	0	0	0	0.00625	1	1	1	1	1	1	1	1	1	1	0.000563	0.997	0	0	0.297	2.15e-05	0.000158	0.188	confident	GRCh38_gclt25orgt65_slop50;GRCh38_AllHomopolymers_gt6bp_imperfectgt10bp_slop5;GRCh38_AllTandemRepeats_51to200bp_slop5;GRCh38_AllTandemRepeatsandHomopolymers_slop5;GRCh38_allTandemRepeats;GRCh38_SimpleRepeat_homopolymer_7to11_slop5;GRCh38_SimpleRepeat_homopolymer_4to6_slop5;GRCh38_SimpleRepeat_imperfecthomopolgt10_slop5;GRCh38_lowmappabilityall;GRCh38_nonunique_l100_m2_e1;GRCh38_nonunique_l250_m0_e0;GRCh38_chainSelf;GRCh38_alllowmapandsegdupregions;GRCh38_alldifficultregions;GRCh38_notinalldifficultregions	ODAD2	ENSG00000169126	transcript	ENST00000305242.10	protein_coding	MODIFIER	intron_variant	ODAD2	ENSG00000169126	transcript	ENST00000305242.10	protein_coding	MODIFIER	intron_variant	Height	3e-18	.	.	30595370	.	.	.
10	27910140	Sniffles2.INS.16A9M9	N	<INS:59>	INS	INS	59	95.773	413.531	888	865	23	0.0259	novel	0.00507	0.00507	low_frequency	0.0187	0	0	0	0	0.0052	0.0196	0	0	0	0	1	1	1	1	1	1	1	1	1	1	0.00282	0.991	0.333	0.333	0.53	0.000128	0.000286	0.434	confident	GRCh38_notinalldifficultregions	RPL36AP55;ODAD2	ENSG00000226016;ENSG00000169126	transcript;transcript	ENST00000454114.1;ENST00000305242.10	processed_pseudogene;protein_coding	MODIFIER;MODIFIER	downstream_gene_variant;intron_variant	ODAD2	ENSG00000169126	transcript	ENST00000305242.10	protein_coding	MODIFIER	intron_variant	.	.	.	.	.	.	.	.
10	27945884	Sniffles2.INS.16ACM9	N	<INS:158>	INS	INS	158	103.447	233.424	888	869	19	0.0214	known	0.036	0.036	low_frequency	0.122	0.0139	0	0.00305	0	0.0368	0.124	0.0142	0	0.00312	0	0.000696	1	1	1	1	0.000774	1	1	1	1	0.0372	0.955	0.611	0.611	0.682	0.003	0.00387	0.659	confident	GRCh38_SimpleRepeat_homopolymer_4to6_slop5;GRCh38_notinalldifficultregions	ODAD2	ENSG00000169126	transcript	ENST00000305242.10	protein_coding	MODIFIER	intron_variant	ODAD2	ENSG00000169126	transcript	ENST00000305242.10	protein_coding	MODIFIER	intron_variant	.	.	.	.	.	.	.	.
10	28015798	Sniffles2.INS.16BEM9	N	<INS:342>	INS	INS	342	130.492	266.395	888	872	16	0.018	known	0.0332	0.0332	low_frequency	0.114	0.0104	0	0.00305	0	0.0338	0.116	0.0106	0	0.00307	0	0.209	1	1	1	1	0.216	1	1	1	1	0.0298	0.984	0.815	0.815	0.858	0.00216	0.00231	0.838	confident	GRCh38_notinalldifficultregions	ENSG00000233472	ENSG00000233472	transcript	ENST00000425137.1	pseudogene	MODIFIER	intron_variant	.	.	.	.	.	.	.	.	.	.	.	.	.	.	.
10	28043989	Sniffles2.INS.16C0M9	N	<INS:1337>	INS	INS	1337	75.098	3.471	888	874	14	0.0158	novel	0.458	0.458	common	0.66	0.413	0.399	0.323	0.398	0.46	0.659	0.418	0.405	0.323	0.401	0.774	0.865	0.107	0.0483	0.526	0.773	1	0.103	0.0483	0.52	0.467	0.891	0.905	0.905	0.86	0.327	0.321	0.916	confident	GRCh38_SimpleRepeat_homopolymer_4to6_slop5;GRCh38_notinalldifficultregions	ENSG00000233472	ENSG00000233472	transcript	ENST00000425137.1	pseudogene	MODIFIER	intron_variant	.	.	.	.	.	.	.	.	.	.	.	.	.	.	.
10	28043989	Sniffles2.INS.16C1M9	N	<INS:2670>	INS	INS	2670	116.005	8.07	888	858	30	0.0338	novel	0.00338	0.00338	rare	0.00415	0.00347	0	0	0.00877	0.0035	0.0044	0.0036	0	0	0.00898	0.00208	1	1	1	0.0088	0.00221	1	1	1	0.00901	0.000563	0.994	0	0	0.239	0.000241	0.000971	0.276	confident	GRCh38_SimpleRepeat_homopolymer_4to6_slop5;GRCh38_notinalldifficultregions	ENSG00000233472	ENSG00000233472	transcript	ENST00000425137.1	pseudogene	MODIFIER	intron_variant	.	.	.	.	.	.	.	.	.	.	.	.	.	.	.
10	28262204	Sniffles2.DEL.16DFM9	N	<DEL:-54>	DEL	DEL	-54	33.838	167.337	888	874	14	0.0158	novel	0.327	0.327	common	0.28	0.219	0.548	0.122	0.462	0.331	0.285	0.219	0.561	0.124	0.464	0.874	0.142	0.00803	0.265	0.444	0.752	0.142	0.0183	0.271	0.642	0.32	0.877	0.831	0.831	0.827	0.146	0.154	0.893	difficult	GRCh38_gclt25orgt65_slop50;GRCh38_AllTandemRepeats_51to200bp_slop5;GRCh38_AllTandemRepeatsandHomopolymers_slop5;GRCh38_SimpleRepeat_diTR_11to50_slop5;GRCh38_AllTandemRepeats_gt100bp_slop5;GRCh38_allTandemRepeats;GRCh38_alldifficultregions	ENSG00000286413;MPP7	ENSG00000286413;ENSG00000150054	transcript;transcript	ENST00000663599.1;ENST00000337532.9	pseudogene;protein_coding	MODIFIER;MODIFIER	upstream_gene_variant;intron_variant	MPP7	ENSG00000150054	transcript	ENST00000337532.9	protein_coding	MODIFIER	intron_variant	.	.	.	.	.	.	.	.
10	28262229	Sniffles2.INS.16DAM9	N	<INS:62>	INS	INS	62	131.893	438.623	888	864	24	0.027	novel	0.00225	0.00225	rare	0.00208	0	0.00298	0.0061	0	0.00231	0.00215	0	0.00305	0.00625	0	1	1	1	1	1	1	1	1	1	1	0	0.995	0	0	0.0667	0.000373	0.000754	0.426	difficult	GRCh38_gclt25orgt65_slop50;GRCh38_AllTandemRepeats_51to200bp_slop5;GRCh38_AllTandemRepeatsandHomopolymers_slop5;GRCh38_SimpleRepeat_diTR_11to50_slop5;GRCh38_AllTandemRepeats_gt100bp_slop5;GRCh38_allTandemRepeats;GRCh38_alldifficultregions	ENSG00000286413;MPP7	ENSG00000286413;ENSG00000150054	transcript;transcript	ENST00000663599.1;ENST00000337532.9	pseudogene;protein_coding	MODIFIER;MODIFIER	upstream_gene_variant;intron_variant	MPP7	ENSG00000150054	transcript	ENST00000337532.9	protein_coding	MODIFIER	intron_variant	.	.	.	.	.	.	.	.
10	28275655	Sniffles2.DEL.16E0M9	N	<DEL:-8108>	DEL	DEL	-8108	0	0	888	862	26	0.0293	known	0.00338	0.00338	rare	0.0104	0.00347	0	0	0	0.00348	0.0108	0.00352	0	0	0	1	1	1	1	1	1	1	1	1	1	0.00113	0.995	0.333	0.333	0.741	5.43e-05	0.000109	0.533	confident	GRCh38_gclt25orgt65_slop50;GRCh38_AllHomopolymers_gt6bp_imperfectgt10bp_slop5;GRCh38_AllTandemRepeatsandHomopolymers_slop5;GRCh38_SimpleRepeat_homopolymer_gt11_slop5;GRCh38_allTandemRepeats;GRCh38_SimpleRepeat_homopolymer_7to11_slop5;GRCh38_SimpleRepeat_homopolymer_4to6_slop5;GRCh38_AllTandemRepeats_lt51bp_slop5;GRCh38_SimpleRepeat_quadTR_20to50_slop5;GRCh38_SimpleRepeat_imperfecthomopolgt10_slop5;GRCh38_lowmappabilityall;GRCh38_nonunique_l100_m2_e1;GRCh38_alllowmapandsegdupregions;GRCh38_alldifficultregions;GRCh38_notinalldifficultregions	MPP7;MPP7;MPP7;MPP7;MPP7	ENSG00000150054;ENSG00000150054;ENSG00000150054;ENSG00000150054;ENSG00000150054	transcript;transcript;transcript;transcript;transcript	ENST00000337532.9;ENST00000337532.9;ENST00000337532.9;ENST00000337532.9;ENST00000337532.9	protein_coding;protein_coding;protein_coding;protein_coding;protein_coding	HIGH;HIGH;LOW;MODIFIER;MODIFIER	splice_donor_variant&5_prime_UTR_truncation&exon_loss_variant&splice_region_variant&intron_variant;splice_donor_variant&splice_region_variant&5_prime_UTR_variant&intron_variant;splice_region_variant;upstream_gene_variant;non_coding_transcript_variant	MPP7;MPP7;MPP7;MPP7	ENSG00000150054;ENSG00000150054;ENSG00000150054;ENSG00000150054	transcript;transcript;transcript;transcript	ENST00000337532.9;ENST00000337532.9;ENST00000337532.9;ENST00000337532.9	protein_coding;protein_coding;protein_coding;protein_coding	HIGH;HIGH;LOW;MODIFIER	splice_donor_variant&5_prime_UTR_truncation&exon_loss_variant&splice_region_variant&intron_variant;splice_donor_variant&splice_region_variant&5_prime_UTR_variant&intron_variant;splice_region_variant;non_coding_transcript_variant	.	.	.	.	.	CTCF Binding Site;Enhancer;Enhancer	.	.
10	28278499	Sniffles2.INS.16DCM9	N	<INS:178>	INS	INS	178	155.835	325.513	888	859	29	0.0327	known	0.00282	0.00282	rare	0.00622	0.00347	0	0	0.00292	0.00291	0.00647	0.00352	0	0	0.00305	1	1	1	1	1	1	1	1	1	1	0.00113	0.997	0.4	0.4	0.617	0.000172	0.000217	0.789	confident	GRCh38_SimpleRepeat_homopolymer_4to6_slop5;GRCh38_notinalldifficultregions	MPP7	ENSG00000150054	transcript	ENST00000337532.9	protein_coding	MODIFIER	intron_variant	MPP7	ENSG00000150054	transcript	ENST00000337532.9	protein_coding	MODIFIER	intron_variant	.	.	.	.	.	.	.	.
10	28315261	Sniffles2.INS.16F0M9	N	<INS:53>	INS	INS	53	66.766	240.549	888	868	20	0.0225	novel	0.00169	0.00169	rare	0.00208	0.00347	0.00298	0	0	0.00173	0.00216	0.0035	0.00303	0	0	1	1	1	1	1	1	1	1	1	1	0	0.997	0	0	0.19	2.15e-05	0.00069	0.141	difficult	GRCh38_AllTandemRepeatsandHomopolymers_slop5;GRCh38_AllTandemRepeats_gt100bp_slop5;GRCh38_allTandemRepeats;GRCh38_SimpleRepeat_homopolymer_4to6_slop5;GRCh38_AllTandemRepeats_201to10000bp_slop5;GRCh38_alldifficultregions	MPP7	ENSG00000150054	gene_variant	ENSG00000150054	.	MODIFIER	intragenic_variant	.	.	.	.	.	.	.	.	.	.	.	.	.	.	.
10	28348989	Sniffles2.INS.16F1M9	N	<INS:85>	INS	INS	85	39.708	89.061	888	862	26	0.0293	novel	0.199	0.199	common	0.241	0.167	0.0863	0.265	0.216	0.205	0.248	0.169	0.0884	0.272	0.226	0.0074	0.23	0.106	0.164	0.0113	0.00859	0.236	0.113	0.226	0.0138	0.2	0.946	0.912	0.912	0.921	0.288	0.288	0.955	confident	GRCh38_notinalldifficultregions	ZNF101P1-U3	ENSG00000237746-ENSG00000222666	intergenic_region	ENSG00000237746-ENSG00000222666	.	MODIFIER	intergenic_region	.	.	.	.	.	.	.	.	.	.	.	.	.	.	.
10	28361625	Sniffles2.DEL.16F9M9	N	<DEL:-509>	DEL	DEL	-509	208.725	195.415	888	862	26	0.0293	known	0.163	0.163	common	0.129	0.222	0.0179	0.284	0.187	0.166	0.133	0.229	0.0182	0.289	0.191	0.563	0.634	1	0.176	0.315	0.572	0.81	1	0.176	0.315	0.149	0.869	0.677	0.677	0.671	0.296	0.301	0.851	confident	GRCh38_gclt25orgt65_slop50;GRCh38_AllHomopolymers_gt6bp_imperfectgt10bp_slop5;GRCh38_AllTandemRepeatsandHomopolymers_slop5;GRCh38_SimpleRepeat_homopolymer_gt11_slop5;GRCh38_SimpleRepeat_homopolymer_gt20_slop5;GRCh38_AllTandemRepeats_gt100bp_slop5;GRCh38_allTandemRepeats;GRCh38_SimpleRepeat_homopolymer_4to6_slop5;GRCh38_SimpleRepeat_imperfecthomopolgt20_slop5;GRCh38_AllTandemRepeats_201to10000bp_slop5;GRCh38_SimpleRepeat_quadTR_20to50_slop5;GRCh38_SimpleRepeat_imperfecthomopolgt10_slop5;GRCh38_lowmappabilityall;GRCh38_nonunique_l100_m2_e1;GRCh38_alllowmapandsegdupregions;GRCh38_alldifficultregions;GRCh38_notinalldifficultregions	ZNF101P1-U3	ENSG00000237746-ENSG00000222666	intergenic_region	ENSG00000237746-ENSG00000222666	.	MODIFIER	intergenic_region	.	.	.	.	.	.	.	Facial_morphology__factor_7__width_of_cartilaginous_portion_of_nose_	2e-06	0.1643	NR	28441456	.	.	.
10	28361858	Sniffles2.INS.16F4M9	N	<INS:173>	INS	INS	173	168.417	146.637	888	856	32	0.036	novel	0.00788	0.00788	low_frequency	0.0187	0.00347	0.00595	0.00305	0.00292	0.00818	0.0194	0.0036	0.00606	0.00318	0.00307	1	1	1	1	1	1	1	1	1	1	0.00225	0.984	0.143	0.143	0.404	0.007	0.00772	0.482	difficult	GRCh38_AllTandemRepeatsandHomopolymers_slop5;GRCh38_AllTandemRepeats_gt100bp_slop5;GRCh38_allTandemRepeats;GRCh38_AllTandemRepeats_201to10000bp_slop5;GRCh38_alldifficultregions	ZNF101P1-U3	ENSG00000237746-ENSG00000222666	intergenic_region	ENSG00000237746-ENSG00000222666	.	MODIFIER	intergenic_region	.	.	.	.	.	.	.	.	.	.	.	.	.	.	.
10	28364988	Sniffles2.INS.16F3M9	N	<INS:52>	INS	INS	52	90.824	341.074	888	846	42	0.0473	known	0.013	0.013	low_frequency	0.0456	0.00347	0	0	0	0.0136	0.0485	0.00357	0	0	0	0.0767	1	1	1	1	0.0853	1	1	1	1	0.00845	0.977	0.381	0.381	0.54	0.000541	0.00128	0.375	difficult	GRCh38_AllTandemRepeatsandHomopolymers_slop5;GRCh38_SimpleRepeat_diTR_11to50_slop5;GRCh38_allTandemRepeats;GRCh38_AllTandemRepeats_lt51bp_slop5;GRCh38_alldifficultregions	ZNF101P1-U3	ENSG00000237746-ENSG00000222666	intergenic_region	ENSG00000237746-ENSG00000222666	.	MODIFIER	intergenic_region	.	.	.	.	.	.	.	.	.	.	.	.	.	.	.
10	28368662	Sniffles2.DEL.16FAM9	N	<DEL:-6154>	DEL	DEL	-6154	0.354	3.536	888	846	42	0.0473	known	0.00282	0.00282	rare	0	0.00347	0	0	0.0117	0.00296	0	0.0035	0	0	0.0127	1	1	1	1	1	1	1	1	1	1	0.00225	0.992	0.2	0.2	0.572	0.00026	0.000705	0.334	confident	GRCh38_gclt25orgt65_slop50;GRCh38_AllHomopolymers_gt6bp_imperfectgt10bp_slop5;GRCh38_AllTandemRepeats_51to200bp_slop5;GRCh38_AllTandemRepeatsandHomopolymers_slop5;GRCh38_SimpleRepeat_homopolymer_gt11_slop5;GRCh38_SimpleRepeat_homopolymer_gt20_slop5;GRCh38_SimpleRepeat_diTR_11to50_slop5;GRCh38_AllTandemRepeats_gt100bp_slop5;GRCh38_allTandemRepeats;GRCh38_SimpleRepeat_homopolymer_7to11_slop5;GRCh38_SimpleRepeat_homopolymer_4to6_slop5;GRCh38_AllTandemRepeats_lt51bp_slop5;GRCh38_SimpleRepeat_imperfecthomopolgt20_slop5;GRCh38_SimpleRepeat_imperfecthomopolgt10_slop5;GRCh38_lowmappabilityall;GRCh38_nonunique_l100_m2_e1;GRCh38_alllowmapandsegdupregions;GRCh38_alldifficultregions;GRCh38_notinalldifficultregions	ZNF101P1-U3	ENSG00000237746-ENSG00000222666	intergenic_region	ENSG00000237746-ENSG00000222666	.	MODIFIER	intergenic_region	.	.	.	.	.	.	.	.	.	.	.	.	Enhancer	.	.
10	28373400	Sniffles2.INS.16F5M9	N	<INS:92>	INS	INS	92	37.446	176.091	888	878	10	0.0113	novel	0.196	0.196	common	0.185	0.201	0.256	0.122	0.222	0.198	0.187	0.201	0.256	0.123	0.228	0.281	0.117	1	0.711	0.0471	0.284	0.112	1	0.712	0.0751	0.18	0.91	0.805	0.805	0.805	0.111	0.116	0.888	difficult	GRCh38_AllTandemRepeats_51to200bp_slop5;GRCh38_AllTandemRepeatsandHomopolymers_slop5;GRCh38_allTandemRepeats;GRCh38_alldifficultregions	ZNF101P1-U3	ENSG00000237746-ENSG00000222666	intergenic_region	ENSG00000237746-ENSG00000222666	.	MODIFIER	intergenic_region	.	.	.	.	.	.	.	.	.	.	.	.	.	.	.
10	28374875	Sniffles2.DEL.16FBM9	N	<DEL:-76>	DEL	DEL	-76	60.413	257.623	888	876	12	0.0135	novel	0.132	0.132	common	0.0726	0.149	0.208	0.0915	0.164	0.133	0.0723	0.15	0.21	0.092	0.167	0.62	0.522	0.162	1	0.051	0.616	0.525	0.161	1	0.0501	0.137	0.878	0.719	0.719	0.708	0.0801	0.0793	0.749	confident	GRCh38_SimpleRepeat_homopolymer_4to6_slop5;GRCh38_notinalldifficultregions	ZNF101P1-U3	ENSG00000237746-ENSG00000222666	intergenic_region	ENSG00000237746-ENSG00000222666	.	MODIFIER	intergenic_region	.	.	.	.	.	.	.	.	.	.	.	.	.	.	.
10	28374982	Sniffles2.DEL.16FCM9	N	<DEL:-1183>	DEL	DEL	-1183	136.019	67.56	888	873	15	0.0169	novel	0.149	0.149	common	0.0809	0.153	0.244	0.11	0.187	0.151	0.0819	0.154	0.246	0.11	0.19	1	0.745	0.53	0.696	1	1	0.746	0.53	0.696	1	0.15	0.913	0.804	0.804	0.769	0.0973	0.0979	0.838	confident	GRCh38_AllHomopolymers_gt6bp_imperfectgt10bp_slop5;GRCh38_AllTandemRepeatsandHomopolymers_slop5;GRCh38_SimpleRepeat_homopolymer_gt11_slop5;GRCh38_SimpleRepeat_diTR_11to50_slop5;GRCh38_allTandemRepeats;GRCh38_SimpleRepeat_homopolymer_7to11_slop5;GRCh38_SimpleRepeat_homopolymer_4to6_slop5;GRCh38_AllTandemRepeats_lt51bp_slop5;GRCh38_SimpleRepeat_imperfecthomopolgt10_slop5;GRCh38_alldifficultregions;GRCh38_notinalldifficultregions	ZNF101P1-U3	ENSG00000237746-ENSG00000222666	intergenic_region	ENSG00000237746-ENSG00000222666	.	MODIFIER	intergenic_region	.	.	.	.	.	.	.	.	.	.	.	.	Enhancer	.	.
10	28375941	Sniffles2.DEL.16FDM9	N	<DEL:-218>	DEL	DEL	-218	127.105	184.504	888	868	20	0.0225	novel	0.0231	0.0231	low_frequency	0.0166	0.0243	0.0327	0.0152	0.0292	0.0236	0.0172	0.0246	0.0333	0.0154	0.0301	1	1	1	1	1	1	1	1	1	1	0.00845	0.944	0.0732	0.0732	0.371	0.0151	0.0175	0.664	confident	GRCh38_SimpleRepeat_homopolymer_4to6_slop5;GRCh38_notinalldifficultregions	ZNF101P1-U3	ENSG00000237746-ENSG00000222666	intergenic_region	ENSG00000237746-ENSG00000222666	.	MODIFIER	intergenic_region	.	.	.	.	.	.	.	.	.	.	.	.	Enhancer	.	.
10	28438671	Sniffles2.DEL.170DM9	N	<DEL:-124>	DEL	DEL	-124	48.669	177.869	888	863	25	0.0282	novel	0.102	0.102	common	0.0498	0.156	0	0.235	0.102	0.104	0.0498	0.161	0	0.236	0.102	1	0.343	1	0.514	1	1	0.354	1	0.514	1	0.0974	0.959	0.863	0.863	0.856	0.212	0.211	0.923	difficult	GRCh38_AllHomopolymers_gt6bp_imperfectgt10bp_slop5;GRCh38_AllTandemRepeatsandHomopolymers_slop5;GRCh38_AllTandemRepeats_gt100bp_slop5;GRCh38_allTandemRepeats;GRCh38_SimpleRepeat_homopolymer_7to11_slop5;GRCh38_AllTandemRepeats_201to10000bp_slop5;GRCh38_lowmappabilityall;GRCh38_nonunique_l100_m2_e1;GRCh38_alllowmapandsegdupregions;GRCh38_alldifficultregions	RPSAP10;RN7SKP39;LINC02652	ENSG00000224439;ENSG00000222705;ENSG00000237128	transcript;transcript;transcript	ENST00000426103.1;ENST00000410773.1;ENST00000421132.1	processed_pseudogene;misc_RNA;pseudogene	MODIFIER;MODIFIER;MODIFIER	downstream_gene_variant;downstream_gene_variant;intron_variant	.	.	.	.	.	.	.	.	.	.	.	.	.	.	.
10	28439210	Sniffles2.INS.1706M9	N	<INS:50>	INS	INS	50	136.16	465.715	888	860	28	0.0315	novel	0.00113	0.00113	rare	0	0	0.00298	0	0.00292	0.00116	0	0	0.00305	0	0.00307	1	1	1	1	1	1	1	1	1	1	0.000563	0.997	0	0	0.28	4.1e-05	0.000276	0.202	confident	GRCh38_notinalldifficultregions	RPSAP10;RN7SKP39;LINC02652	ENSG00000224439;ENSG00000222705;ENSG00000237128	transcript;transcript;transcript	ENST00000426103.1;ENST00000410773.1;ENST00000421132.1	processed_pseudogene;misc_RNA;pseudogene	MODIFIER;MODIFIER;MODIFIER	downstream_gene_variant;downstream_gene_variant;intron_variant	.	.	.	.	.	.	.	.	.	.	.	.	.	.	.
10	28505840	Sniffles2.INS.1716M9	N	<INS:157>	INS	INS	157	130.515	446.103	888	857	31	0.0349	known	0.00169	0.00169	rare	0	0	0	0.00915	0	0.00175	0	0	0	0.0092	0	1	1	1	1	1	1	1	1	1	1	0.00113	0.994	0	0	0.649	0.012	0.0108	0.798	confident	GRCh38_SimpleRepeat_homopolymer_4to6_slop5;GRCh38_notinalldifficultregions	LINC02652-WAC-AS1	ENSG00000237128-ENSG00000254635	intergenic_region	ENSG00000237128-ENSG00000254635	.	MODIFIER	intergenic_region	.	.	.	.	.	.	.	.	.	.	.	.	Enhancer	.	.
10	28506764	Sniffles2.INS.1717M9	N	<INS:3962>	INS	INS	3962	7.071	1.414	888	854	34	0.0383	novel	0.00225	0.00225	rare	0.0083	0	0	0	0	0.00234	0.00885	0	0	0	0	1.3e-05	1	1	1	1	1.48e-05	1	1	1	1	0	0.998	0	0	0.0883	4.61e-05	8.34e-05	0.415	difficult	GRCh38_AllHomopolymers_gt6bp_imperfectgt10bp_slop5;GRCh38_AllTandemRepeatsandHomopolymers_slop5;GRCh38_SimpleRepeat_diTR_11to50_slop5;GRCh38_SimpleRepeat_homopolymer_7to11_slop5;GRCh38_alldifficultregions	LINC02652-WAC-AS1	ENSG00000237128-ENSG00000254635	intergenic_region	ENSG00000237128-ENSG00000254635	.	MODIFIER	intergenic_region	.	.	.	.	.	.	.	.	.	.	.	.	Enhancer	.	.
10	28555147	Sniffles2.INS.1718M9	N	<INS:81>	INS	INS	81	108.808	552.072	888	866	22	0.0248	novel	0.00225	0.00225	rare	0.0083	0	0	0	0	0.00231	0.00858	0	0	0	0	1	1	1	1	1	1	1	1	1	1	0	0.995	0	0	0.245	0.000385	0.000744	0.462	confident	GRCh38_notinalldifficultregions	WAC	ENSG00000095787	transcript	ENST00000354911.9	protein_coding	MODIFIER	intron_variant	WAC	ENSG00000095787	transcript	ENST00000354911.9	protein_coding	MODIFIER	intron_variant	.	.	.	.	.	Enhancer	.	.
10	28613233	Sniffles2.INS.1726M9	N	<INS:93>	INS	INS	93	110.802	416.588	888	857	31	0.0349	novel	0.00169	0.00169	rare	0.00622	0	0	0	0	0.00175	0.00647	0	0	0	0	0.00624	1	1	1	1	0.00648	1	1	1	1	0.00113	0.995	0	0	0.599	3.48e-05	6.49e-05	0.383	confident	GRCh38_notinalldifficultregions	WAC	ENSG00000095787	transcript	ENST00000354911.9	protein_coding	MODIFIER	intron_variant	WAC	ENSG00000095787	transcript	ENST00000354911.9	protein_coding	MODIFIER	intron_variant	.	.	.	.	.	.	.	.
10	28649709	Sniffles2.INS.1728M9	N	<INS:820>	INS	INS	820	184.722	62.789	888	884	4	0.00451	known	0.81	0.19	common	0.815	0.816	0.949	0.613	0.851	0.813	0.82	0.818	0.949	0.617	0.851	0.4	0.264	1	0.142	0.0657	0.518	0.255	1	0.187	0.0657	0.818	0.925	0.94	0.845	0.901	0.601	0.6	0.954	difficult	GRCh38_lowmappabilityall;GRCh38_nonunique_l100_m2_e1;GRCh38_alllowmapandsegdupregions;GRCh38_alldifficultregions	RNU4ATAC6P;WAC-RNU4ATAC6P	ENSG00000252401;ENSG00000095787-ENSG00000252401	transcript;intergenic_region	ENST00000516592.1;ENSG00000095787-ENSG00000252401	snRNA;.	MODIFIER;MODIFIER	upstream_gene_variant;intergenic_region	.	.	.	.	.	.	.	.	.	.	.	.	.	.	.
10	28649994	Sniffles2.BND.1737M9	N	<BND:1737M9>	BND	OTHER	.	0	210.691	888	861	27	0.0304	not_compared	0.00394	0.00394	rare	0.00208	0.00347	0	0.0061	0.00877	0.00406	0.00216	0.00355	0	0.00614	0.00915	1	1	1	1	1	1	1	1	1	1	0.00113	0.99	0	0	0.37	0.000613	0.00156	0.322	difficult	GRCh38_AllHomopolymers_gt6bp_imperfectgt10bp_slop5;GRCh38_AllTandemRepeatsandHomopolymers_slop5;GRCh38_SimpleRepeat_homopolymer_gt11_slop5;GRCh38_SimpleRepeat_homopolymer_gt20_slop5;GRCh38_SimpleRepeat_homopolymer_4to6_slop5;GRCh38_SimpleRepeat_imperfecthomopolgt20_slop5;GRCh38_SimpleRepeat_imperfecthomopolgt10_slop5;GRCh38_alldifficultregions	ENSG00000223930;ENSG00000286003	ENSG00000223930;ENSG00000286003	transcript;transcript	ENST00000418585.2;ENST00000651726.1	pseudogene;pseudogene	HIGH;HIGH	transcript_ablation;transcript_ablation	.	.	.	.	.	.	.	.	.	.	.	.	.	.	.
10	28728907	Sniffles2.INS.173EM9	N	<INS:153>	INS	INS	153	113.096	237.983	888	857	31	0.0349	known	0.00619	0.00619	low_frequency	0.0208	0.00347	0	0	0	0.00642	0.0217	0.00357	0	0	0	1	1	1	1	1	1	1	1	1	1	0.00676	0.99	0.636	0.636	0.821	0.000267	0.000401	0.634	confident	GRCh38_notinalldifficultregions	BAMBI-LINC01517	ENSG00000095739-ENSG00000232624	intergenic_region	ENSG00000095739-ENSG00000232624	.	MODIFIER	intergenic_region	.	.	.	.	.	.	.	.	.	.	.	.	Open chromatin	.	.
10	28735425	Sniffles2.INS.173FM9	N	<INS:59>	INS	INS	59	149.891	502.703	888	858	30	0.0338	novel	0.00113	0.00113	rare	0.00208	0.00347	0	0	0	0.00117	0.00218	0.00355	0	0	0	1	1	1	1	1	1	1	1	1	1	0.000563	0.997	0	0	0.4	5.53e-05	9.1e-05	0.582	confident	GRCh38_notinalldifficultregions	BAMBI-LINC01517	ENSG00000095739-ENSG00000232624	intergenic_region	ENSG00000095739-ENSG00000232624	.	MODIFIER	intergenic_region	.	.	.	.	.	.	.	.	.	.	.	.	Enhancer	.	.
10	28788265	Sniffles2.INS.1742M9	N	<INS:326>	INS	INS	326	112.44	135.916	888	866	22	0.0248	novel	0.058	0.058	common	0.0809	0.156	0.0506	0.00305	0.00292	0.0595	0.083	0.157	0.0522	0.00305	0.00311	0.19	0.00814	1	1	1	0.201	0.00852	1	1	1	0.0535	0.967	0.804	0.804	0.859	0.00986	0.0112	0.848	confident	GRCh38_notinalldifficultregions	LINC00837;LINC01517	ENSG00000235824;ENSG00000232624	transcript;gene_variant	ENST00000443246.2;ENSG00000232624	pseudogene;.	MODIFIER;MODIFIER	downstream_gene_variant;intragenic_variant	.	.	.	.	.	.	.	.	.	.	.	.	.	.	.
10	28813599	Sniffles2.INS.1756M9	N	<INS:314>	INS	INS	314	76.729	75.648	888	882	6	0.00676	known	0.636	0.364	common	0.589	0.542	0.667	0.707	0.684	0.638	0.589	0.546	0.665	0.712	0.69	0.0619	0.614	0.728	0.708	0.16	0.0619	0.616	0.728	0.85	0.153	0.632	0.945	0.951	0.953	0.947	0.737	0.737	0.966	difficult	GRCh38_AllHomopolymers_gt6bp_imperfectgt10bp_slop5;GRCh38_AllTandemRepeatsandHomopolymers_slop5;GRCh38_SimpleRepeat_homopolymer_7to11_slop5;GRCh38_alldifficultregions	ENSG00000271220;LINC01517	ENSG00000271220;ENSG00000232624	transcript;gene_variant	ENST00000604686.1;ENSG00000232624	transcribed_processed_pseudogene;.	MODIFIER;MODIFIER	downstream_gene_variant;intragenic_variant	.	.	.	.	.	.	.	.	.	.	.	.	.	.	.
10	28816356	Sniffles2.INS.1757M9	N	<INS:314>	INS	INS	314	85.592	100.285	888	876	12	0.0135	known	0.467	0.467	common	0.164	0.462	0.634	0.646	0.561	0.473	0.168	0.465	0.634	0.654	0.568	0.1	1	0.409	1	1	0.157	1	0.409	0.729	1	0.47	0.932	0.931	0.931	0.923	0.661	0.651	0.894	confident	GRCh38_SimpleRepeat_homopolymer_4to6_slop5;GRCh38_notinalldifficultregions	ENSG00000271220;LINC01517	ENSG00000271220;ENSG00000232624	transcript;gene_variant	ENST00000604686.1;ENSG00000232624	transcribed_processed_pseudogene;.	MODIFIER;MODIFIER	downstream_gene_variant;intragenic_variant	.	.	.	.	.	.	.	.	.	.	.	.	.	.	.
10	28816371	Sniffles2.DEL.1761M9	N	<DEL:-78>	DEL	DEL	-78	88.599	388.368	888	863	25	0.0282	novel	0.00338	0.00338	rare	0	0.0104	0.00595	0	0.00292	0.00348	0	0.0106	0.00602	0	0.00307	1	1	1	1	1	1	1	1	1	1	0.00169	0.99	0	0	0.388	0.000143	0.00122	0.158	confident	GRCh38_SimpleRepeat_homopolymer_4to6_slop5;GRCh38_notinalldifficultregions	ENSG00000271220;LINC01517	ENSG00000271220;ENSG00000232624	transcript;gene_variant	ENST00000604686.1;ENSG00000232624	transcribed_processed_pseudogene;.	MODIFIER;MODIFIER	downstream_gene_variant;intragenic_variant	.	.	.	.	.	.	.	.	.	.	.	.	.	.	.
10	28822101	Sniffles2.DEL.1762M9	N	<DEL:-73>	DEL	DEL	-73	137.259	385.3	888	862	26	0.0293	novel	0.0743	0.0743	common	0.0228	0.243	0.0684	0.0488	0.0351	0.0766	0.0236	0.248	0.0689	0.051	0.0366	0.11	0.0213	0.554	1	1	0.114	0.0223	0.556	1	1	0.0709	0.956	0.802	0.802	0.8	0.0503	0.0537	0.832	confident	GRCh38_SimpleRepeat_homopolymer_4to6_slop5;GRCh38_notinalldifficultregions	LINC01517	ENSG00000232624	gene_variant	ENSG00000232624	.	MODIFIER	intragenic_variant	.	.	.	.	.	.	.	.	.	.	.	.	.	.	.
10	28857375	Sniffles2.INS.175CM9	N	<INS:275>	INS	INS	275	79.585	46.006	888	877	11	0.0124	known	0.232	0.232	common	0.5	0.0972	0.256	0.0366	0.134	0.236	0.506	0.0993	0.256	0.0375	0.136	0.367	0.0284	0.226	1	0.742	0.518	0.0305	0.226	1	0.742	0.236	0.935	0.881	0.881	0.891	0.0487	0.051	0.898	confident	GRCh38_SimpleRepeat_homopolymer_4to6_slop5;GRCh38_notinalldifficultregions	LINC01517	ENSG00000232624	gene_variant	ENSG00000232624	.	MODIFIER	intragenic_variant	.	.	.	.	.	.	.	.	.	.	.	.	.	.	.
10	28869084	Sniffles2.INS.175EM9	N	<INS:51>	INS	INS	51	143.882	385.354	888	857	31	0.0349	novel	0.00113	0.00113	rare	0.00208	0	0	0	0.00292	0.00117	0.00217	0	0	0	0.00309	1	1	1	1	1	1	1	1	1	1	0	0.998	0	0	0.141	0.000495	0.000762	0.426	difficult	GRCh38_AllHomopolymers_gt6bp_imperfectgt10bp_slop5;GRCh38_AllTandemRepeatsandHomopolymers_slop5;GRCh38_SimpleRepeat_homopolymer_gt11_slop5;GRCh38_SimpleRepeat_imperfecthomopolgt10_slop5;GRCh38_alldifficultregions	LINC01517	ENSG00000232624	gene_variant	ENSG00000232624	.	MODIFIER	intragenic_variant	.	.	.	.	.	.	.	.	.	.	.	.	.	.	.
10	28888821	Sniffles2.INS.175FM9	N	<INS:213>	INS	INS	213	184.724	64.144	888	879	9	0.0101	novel	0.407	0.407	common	0.546	0.438	0.312	0.274	0.406	0.408	0.546	0.434	0.311	0.278	0.411	4.68e-15	0.0895	0.474	0.117	0.344	1.1e-15	0.061	0.476	0.115	0.34	0.391	0.671	0.603	0.603	0.494	0.258	0.286	0.526	difficult	GRCh38_gclt25orgt65_slop50;GRCh38_AllTandemRepeatsandHomopolymers_slop5;GRCh38_AllTandemRepeats_gt100bp_slop5;GRCh38_allTandemRepeats;GRCh38_AllTandemRepeats_201to10000bp_slop5;GRCh38_allOtherDifficultregions;GRCh38_gnomAD_InbreedingCoeff_slop1bp_merge1000bp;GRCh38_alldifficultregions	LINC01517	ENSG00000232624	gene_variant	ENSG00000232624	.	MODIFIER	intragenic_variant	.	.	.	.	.	.	.	.	.	.	.	.	.	.	.
10	28888829	Sniffles2.INS.1760M9	N	<INS:5664>	INS	INS	5664	214.253	18.385	888	855	33	0.0372	novel	0.00113	0.00113	rare	0.00208	0	0	0	0.00292	0.00117	0.00219	0	0	0	0.00314	1	1	1	1	1	1	1	1	1	1	0.00113	0.995	0	0	0.469	4.61e-05	0.0001	0.452	difficult	GRCh38_gclt25orgt65_slop50;GRCh38_AllTandemRepeatsandHomopolymers_slop5;GRCh38_AllTandemRepeats_gt100bp_slop5;GRCh38_allTandemRepeats;GRCh38_AllTandemRepeats_201to10000bp_slop5;GRCh38_allOtherDifficultregions;GRCh38_gnomAD_InbreedingCoeff_slop1bp_merge1000bp;GRCh38_alldifficultregions	LINC01517	ENSG00000232624	gene_variant	ENSG00000232624	.	MODIFIER	intragenic_variant	.	.	.	.	.	.	.	.	.	.	.	.	.	.	.
10	28901819	Sniffles2.DEL.1771M9	N	<DEL:-60>	DEL	DEL	-60	37.344	116.181	888	888	0	0	novel	0.914	0.086	common	0.865	0.917	0.949	0.939	0.924	0.914	0.865	0.917	0.949	0.939	0.924	0.0918	0.599	1	1	0.602	0.0918	0.599	1	1	0.602	0.965	0.822	0.823	0.159	0.399	0.965	0.937	0.449	difficult	GRCh38_gclt25orgt65_slop50;GRCh38_AllTandemRepeatsandHomopolymers_slop5;GRCh38_SimpleRepeat_diTR_11to50_slop5;GRCh38_AllTandemRepeats_gt100bp_slop5;GRCh38_allTandemRepeats;GRCh38_AllTandemRepeats_201to10000bp_slop5;GRCh38_allOtherDifficultregions;GRCh38_gnomAD_InbreedingCoeff_slop1bp_merge1000bp;GRCh38_alldifficultregions	RPL21P93;LINC01517	ENSG00000229605;ENSG00000232624	transcript;gene_variant	ENST00000480465.1;ENSG00000232624	processed_pseudogene;.	MODIFIER;MODIFIER	upstream_gene_variant;intragenic_variant	.	.	.	.	.	.	.	.	.	.	.	.	Open chromatin	.	.
10	28902114	Sniffles2.INS.176EM9	N	<INS:82>	INS	INS	82	59.579	137.335	888	885	3	0.00338	novel	0.684	0.316	common	0.529	0.705	0.637	0.793	0.825	0.685	0.534	0.705	0.637	0.793	0.825	9.63e-06	0.00945	1.08e-05	0.0168	0.0307	4.68e-06	0.00945	1.08e-05	0.0168	0.0307	0.746	0.632	0.637	0.504	0.57	0.84	0.798	0.591	difficult	GRCh38_gclt25orgt65_slop50;GRCh38_AllTandemRepeatsandHomopolymers_slop5;GRCh38_AllTandemRepeats_gt100bp_slop5;GRCh38_allTandemRepeats;GRCh38_AllTandemRepeats_201to10000bp_slop5;GRCh38_alldifficultregions	RPL21P93;LINC01517	ENSG00000229605;ENSG00000232624	transcript;gene_variant	ENST00000480465.1;ENSG00000232624	processed_pseudogene;.	MODIFIER;MODIFIER	upstream_gene_variant;intragenic_variant	.	.	.	.	.	.	.	.	.	.	.	.	.	.	.
10	29003294	Sniffles2.INS.177EM9	N	<INS:96>	INS	INS	96	111.959	196.191	888	866	22	0.0248	novel	0.0101	0.0101	low_frequency	0.0332	0.00694	0	0	0	0.00982	0.0319	0.00704	0	0	0	0.0216	1	1	1	1	0.206	1	1	1	1	0.00676	0.984	0.438	0.438	0.696	0.000608	0.000738	0.605	difficult	GRCh38_gclt25orgt65_slop50;GRCh38_AllHomopolymers_gt6bp_imperfectgt10bp_slop5;GRCh38_AllTandemRepeatsandHomopolymers_slop5;GRCh38_SimpleRepeat_homopolymer_4to6_slop5;GRCh38_SimpleRepeat_imperfecthomopolgt20_slop5;GRCh38_SimpleRepeat_imperfecthomopolgt10_slop5;GRCh38_alldifficultregions	LINC01517-LYZL1	ENSG00000232624-ENSG00000120563	intergenic_region	ENSG00000232624-ENSG00000120563	.	MODIFIER	intergenic_region	.	.	.	.	.	.	.	.	.	.	.	.	.	.	.
10	29040685	Sniffles2.INS.1780M9	N	<INS:53>	INS	INS	53	80.856	408.532	888	863	25	0.0282	novel	0.00113	0.00113	rare	0.00208	0.00347	0	0	0	0.00116	0.00214	0.00352	0	0	0	1	1	1	1	1	1	1	1	1	1	0	0.998	0	0	0.246	0.000748	0.00242	0.287	difficult	GRCh38_AllTandemRepeatsandHomopolymers_slop5;GRCh38_AllTandemRepeats_gt100bp_slop5;GRCh38_allTandemRepeats;GRCh38_AllTandemRepeats_201to10000bp_slop5;GRCh38_chainSelf;GRCh38_alldifficultregions	LINC01517-LYZL1	ENSG00000232624-ENSG00000120563	intergenic_region	ENSG00000232624-ENSG00000120563	.	MODIFIER	intergenic_region	.	.	.	.	.	.	.	.	.	.	.	.	.	.	.
10	29084542	Sniffles2.INS.1781M9	N	<INS:72>	INS	INS	72	133.541	347.742	888	864	24	0.027	novel	0.00169	0.00169	rare	0	0.00347	0	0.0061	0	0.00174	0	0.00357	0	0.00617	0	1	1	1	1	1	1	1	1	1	1	0	0.997	0	0	0.112	0.0031	0.00374	0.721	confident	GRCh38_SimpleRepeat_homopolymer_4to6_slop5;GRCh38_notinalldifficultregions	LINC01517-LYZL1	ENSG00000232624-ENSG00000120563	intergenic_region	ENSG00000232624-ENSG00000120563	.	MODIFIER	intergenic_region	.	.	.	.	.	.	.	.	.	.	.	.	.	.	.
10	29088122	Sniffles2.DUP.178DM9	N	<DUP:21564>	DUP	OTHER	21564	0	0	888	861	27	0.0304	known	0.00113	0.00113	rare	0	0.00694	0	0	0	0.00116	0	0.00719	0	0	0	1	1	1	1	1	1	1	1	1	1	0.00113	1	1	1	0.668	0.000175	0.00078	0.244	confident	GRCh38_gclt25orgt65_slop50;GRCh38_AllHomopolymers_gt6bp_imperfectgt10bp_slop5;GRCh38_AllTandemRepeats_51to200bp_slop5;GRCh38_AllTandemRepeatsandHomopolymers_slop5;GRCh38_SimpleRepeat_homopolymer_gt11_slop5;GRCh38_SimpleRepeat_homopolymer_gt20_slop5;GRCh38_SimpleRepeat_diTR_11to50_slop5;GRCh38_AllTandemRepeats_gt100bp_slop5;GRCh38_allTandemRepeats;GRCh38_SimpleRepeat_homopolymer_7to11_slop5;GRCh38_SimpleRepeat_homopolymer_4to6_slop5;GRCh38_AllTandemRepeats_lt51bp_slop5;GRCh38_SimpleRepeat_imperfecthomopolgt20_slop5;GRCh38_SimpleRepeat_quadTR_20to50_slop5;GRCh38_SimpleRepeat_imperfecthomopolgt10_slop5;GRCh38_lowmappabilityall;GRCh38_nonunique_l100_m2_e1;GRCh38_allOtherDifficultregions;GRCh38_gnomAD_InbreedingCoeff_slop1bp_merge1000bp;GRCh38_alllowmapandsegdupregions;GRCh38_alldifficultregions;GRCh38_notinalldifficultregions	LINC01517-LYZL1	ENSG00000232624-ENSG00000120563	intergenic_region	ENSG00000232624-ENSG00000120563	.	MODIFIER	intergenic_region	.	.	.	.	.	.	.	.	.	.	.	.	Enhancer;Enhancer;TF binding;Open chromatin	.	.
10	29125692	Sniffles2.INS.1795M9	N	<INS:81>	INS	INS	81	37.4	96.527	888	880	8	0.00901	novel	0.454	0.454	common	0.452	0.469	0.354	0.451	0.544	0.457	0.454	0.469	0.361	0.454	0.547	0.152	0.738	0.0943	0.637	0.0924	0.154	0.738	0.13	0.635	0.12	0.453	0.865	0.854	0.854	0.831	0.442	0.439	0.894	difficult	GRCh38_gclt25orgt65_slop50;GRCh38_AllHomopolymers_gt6bp_imperfectgt10bp_slop5;GRCh38_AllTandemRepeatsandHomopolymers_slop5;GRCh38_SimpleRepeat_quadTR_51to200_slop5;GRCh38_SimpleRepeat_homopolymer_4to6_slop5;GRCh38_SimpleRepeat_imperfecthomopolgt10_slop5;GRCh38_alldifficultregions	LINC01517-LYZL1	ENSG00000232624-ENSG00000120563	intergenic_region	ENSG00000232624-ENSG00000120563	.	MODIFIER	intergenic_region	.	.	.	.	.	.	.	.	.	.	.	.	.	.	.
10	29143204	Sniffles2.INS.1796M9	N	<INS:77>	INS	INS	77	129.758	290.943	888	866	22	0.0248	novel	0.00113	0.00113	rare	0	0	0	0.00305	0.00292	0.00116	0	0	0	0.00311	0.00298	1	1	1	1	1	1	1	1	1	1	0.000563	0.997	0	0	0.457	7.48e-05	0.000405	0.218	confident	GRCh38_notinalldifficultregions	LINC01517-LYZL1	ENSG00000232624-ENSG00000120563	intergenic_region	ENSG00000232624-ENSG00000120563	.	MODIFIER	intergenic_region	.	.	.	.	.	.	.	.	.	.	.	.	CTCF Binding Site	.	.
10	29169641	Sniffles2.DEL.179CM9	N	<DEL:-100>	DEL	DEL	-100	104.438	213	888	865	23	0.0259	known	0.0563	0.0563	common	0.0539	0.0278	0.0863	0.0427	0.0672	0.0578	0.0558	0.0286	0.0874	0.0435	0.0697	0.509	1	0.347	0.0257	0.0284	0.522	1	0.353	0.0266	0.0313	0.0535	0.958	0.783	0.783	0.786	0.0377	0.0402	0.83	confident	GRCh38_notinalldifficultregions	LINC01517-LYZL1	ENSG00000232624-ENSG00000120563	intergenic_region	ENSG00000232624-ENSG00000120563	.	MODIFIER	intergenic_region	.	.	.	.	.	.	.	.	.	.	.	.	.	.	.
10	29174297	Sniffles2.INS.1799M9	N	<INS:136>	INS	INS	136	255.726	385.514	888	859	29	0.0327	novel	0.00225	0.00225	rare	0	0	0.0119	0	0	0.00233	0	0	0.0123	0	0	1	1	1	1	1	1	1	1	1	1	0.00113	0.993	0	0	0.349	2.15e-05	0.000274	0.149	confident	GRCh38_SimpleRepeat_homopolymer_4to6_slop5;GRCh38_notinalldifficultregions	LINC01517-LYZL1	ENSG00000232624-ENSG00000120563	intergenic_region	ENSG00000232624-ENSG00000120563	.	MODIFIER	intergenic_region	.	.	.	.	.	.	.	.	.	.	.	.	.	.	.
10	29182921	Sniffles2.INS.179AM9	N	<INS:60>	INS	INS	60	124.667	306.47	888	859	29	0.0327	known	0.00619	0.00619	low_frequency	0	0.0104	0	0.0152	0.00877	0.0064	0	0.0108	0	0.0156	0.00909	1	1	1	1	1	1	1	1	1	1	0.00619	0.993	0.727	0.727	0.825	0.0106	0.0127	0.749	confident	GRCh38_notinalldifficultregions	LINC01517-LYZL1	ENSG00000232624-ENSG00000120563	intergenic_region	ENSG00000232624-ENSG00000120563	.	MODIFIER	intergenic_region	.	.	.	.	.	.	.	.	.	.	.	.	.	.	.
10	29198117	Sniffles2.INS.17A2M9	N	<INS:50>	INS	INS	50	140.753	346.332	888	863	25	0.0282	novel	0.0141	0.0141	low_frequency	0.0498	0.00347	0	0	0	0.0145	0.0513	0.00355	0	0	0	0.452	1	1	1	1	0.463	1	1	1	1	0.0107	0.982	0.542	0.542	0.771	0.000934	0.00146	0.582	difficult	GRCh38_gclt25orgt65_slop50;GRCh38_alldifficultregions	LINC01517-LYZL1	ENSG00000232624-ENSG00000120563	intergenic_region	ENSG00000232624-ENSG00000120563	.	MODIFIER	intergenic_region	.	.	.	.	.	.	.	.	.	.	.	.	.	.	.
10	29203527	Sniffles2.INS.17A3M9	N	<INS:54>	INS	INS	54	63.446	267.117	888	860	28	0.0315	novel	0.0101	0.0101	low_frequency	0.0373	0	0	0	0	0.0105	0.0383	0	0	0	0	1	1	1	1	1	1	1	1	1	1	0.0146	0.983	0.722	0.722	0.735	0.000818	0.00113	0.665	difficult	GRCh38_AllTandemRepeatsandHomopolymers_slop5;GRCh38_AllTandemRepeats_gt100bp_slop5;GRCh38_allTandemRepeats;GRCh38_AllTandemRepeats_201to10000bp_slop5;GRCh38_alldifficultregions	LINC01517-LYZL1	ENSG00000232624-ENSG00000120563	intergenic_region	ENSG00000232624-ENSG00000120563	.	MODIFIER	intergenic_region	.	.	.	.	.	.	.	.	.	.	.	.	.	.	.
10	29225242	Sniffles2.INS.17A4M9	N	<INS:132>	INS	INS	132	137.854	426.947	888	866	22	0.0248	known	0.00619	0.00619	low_frequency	0	0	0	0	0.0322	0.00635	0	0	0	0	0.0333	1	1	1	1	0.153	1	1	1	1	0.158	0.00169	0.992	0.3	0.3	0.543	0.000386	0.00114	0.281	confident	GRCh38_SimpleRepeat_homopolymer_4to6_slop5;GRCh38_notinalldifficultregions	LINC01517-LYZL1	ENSG00000232624-ENSG00000120563	intergenic_region	ENSG00000232624-ENSG00000120563	.	MODIFIER	intergenic_region	.	.	.	.	.	.	.	.	.	.	.	.	.	.	.
10	29241902	Sniffles2.INS.17A5M9	N	<INS:113>	INS	INS	113	44.521	198.001	888	881	7	0.00788	novel	0.446	0.446	common	0.668	0.372	0.292	0.47	0.325	0.448	0.671	0.372	0.295	0.469	0.326	0.244	0.373	0.852	0.158	0.729	0.188	0.373	0.852	0.155	0.73	0.438	0.691	0.657	0.657	0.698	0.44	0.44	0.753	difficult	GRCh38_AllTandemRepeatsandHomopolymers_slop5;GRCh38_SimpleRepeat_diTR_11to50_slop5;GRCh38_AllTandemRepeats_gt100bp_slop5;GRCh38_allTandemRepeats;GRCh38_AllTandemRepeats_201to10000bp_slop5;GRCh38_alldifficultregions	LINC01517-LYZL1	ENSG00000232624-ENSG00000120563	intergenic_region	ENSG00000232624-ENSG00000120563	.	MODIFIER	intergenic_region	.	.	.	.	.	.	.	.	.	.	.	.	.	.	.
10	29254297	Sniffles2.INS.17A6M9	N	<INS:60>	INS	INS	60	23.195	208.001	888	863	25	0.0282	novel	0.0524	0.0524	common	0.029	0.0382	0.119	0.0427	0.0409	0.0539	0.0302	0.0387	0.12	0.0443	0.0424	0.177	0.0115	0.708	1	0.242	0.183	0.0118	0.709	1	0.25	0.0473	0.967	0.779	0.779	0.804	0.0382	0.0403	0.89	difficult	GRCh38_AllTandemRepeatsandHomopolymers_slop5;GRCh38_AllTandemRepeats_gt100bp_slop5;GRCh38_allTandemRepeats;GRCh38_AllTandemRepeats_201to10000bp_slop5;GRCh38_alldifficultregions	LINC01517-LYZL1	ENSG00000232624-ENSG00000120563	intergenic_region	ENSG00000232624-ENSG00000120563	.	MODIFIER	intergenic_region	.	.	.	.	.	.	.	.	.	.	.	.	.	.	.
10	29281891	Sniffles2.INS.17A7M9	N	<INS:102>	INS	INS	102	82.4	240.603	888	863	25	0.0282	known	0.0304	0.0304	low_frequency	0.0851	0.0104	0	0.0213	0.00877	0.0307	0.087	0.0104	0	0.0222	0.00909	0.0763	1	1	1	1	0.075	1	1	1	1	0.0253	0.971	0.66	0.66	0.765	0.0109	0.0115	0.869	difficult	GRCh38_AllHomopolymers_gt6bp_imperfectgt10bp_slop5;GRCh38_AllTandemRepeatsandHomopolymers_slop5;GRCh38_SimpleRepeat_homopolymer_7to11_slop5;GRCh38_SimpleRepeat_homopolymer_4to6_slop5;GRCh38_alldifficultregions	LINC01517-LYZL1	ENSG00000232624-ENSG00000120563	intergenic_region	ENSG00000232624-ENSG00000120563	.	MODIFIER	intergenic_region	.	.	.	.	.	.	.	.	.	.	.	.	.	.	.
10	29306254	Sniffles2.DEL.17B9M9	N	<DEL:-52>	DEL	DEL	-52	124.338	235.489	888	869	19	0.0214	novel	0.0304	0.0304	low_frequency	0.0477	0.0243	0.0119	0.0305	0.0292	0.0299	0.0472	0.0248	0.012	0.0305	0.0273	0.424	1	1	1	0.127	0.405	1	1	1	0.106	0.0282	0.989	0.865	0.865	0.914	0.0432	0.0436	0.977	difficult	GRCh38_SimpleRepeat_homopolymer_4to6_slop5;GRCh38_lowmappabilityall;GRCh38_nonunique_l100_m2_e1;GRCh38_nonunique_l250_m0_e0;GRCh38_segdups;GRCh38_alllowmapandsegdupregions;GRCh38_alldifficultregions	LYZL1	ENSG00000120563	transcript	ENST00000375500.8	protein_coding	MODIFIER	intron_variant	LYZL1	ENSG00000120563	transcript	ENST00000375500.8	protein_coding	MODIFIER	intron_variant	.	.	.	.	.	.	.	.
10	29322794	Sniffles2.INS.17B5M9	N	<INS:57>	INS	INS	57	127.667	143.186	888	870	18	0.0203	novel	0.00507	0.00507	low_frequency	0.0083	0.00694	0.00595	0	0.00292	0.00517	0.00855	0.00709	0.00602	0	0.00301	1	1	1	1	1	1	1	1	1	1	0.00113	0.988	0	0	0.372	0.000284	0.00172	0.225	difficult	GRCh38_AllTandemRepeats_51to200bp_slop5;GRCh38_AllTandemRepeatsandHomopolymers_slop5;GRCh38_AllTandemRepeats_gt100bp_slop5;GRCh38_allTandemRepeats;GRCh38_SimpleRepeat_homopolymer_4to6_slop5;GRCh38_alldifficultregions	LYZL1-ENSG00000287402	ENSG00000120563-ENSG00000287402	intergenic_region	ENSG00000120563-ENSG00000287402	.	MODIFIER	intergenic_region	.	.	.	.	.	.	.	.	.	.	.	.	.	.	.
10	29333257	Sniffles2.INS.17B6M9	N	<INS:161>	INS	INS	161	153.489	300.573	888	861	27	0.0304	novel	0.00282	0.00282	rare	0.0083	0	0	0	0.00292	0.0029	0.00858	0	0	0	0.00307	1	1	1	1	1	1	1	1	1	1	0.00169	0.993	0.2	0.2	0.465	5.84e-05	0.000155	0.292	confident	GRCh38_SimpleRepeat_homopolymer_4to6_slop5;GRCh38_notinalldifficultregions	LYZL1-ENSG00000287402	ENSG00000120563-ENSG00000287402	intergenic_region	ENSG00000120563-ENSG00000287402	.	MODIFIER	intergenic_region	.	.	.	.	.	.	.	.	.	.	.	.	.	.	.
10	29334445	Sniffles2.INS.17B7M9	N	<INS:65>	INS	INS	65	112.109	255.953	888	860	28	0.0315	novel	0.00113	0.00113	rare	0	0	0.00595	0	0	0.00116	0	0	0.0061	0	0	1	1	1	1	1	1	1	1	1	1	0.000563	0.997	0	0	0.41	0.00023	0.000743	0.16	difficult	GRCh38_AllTandemRepeats_51to200bp_slop5;GRCh38_AllTandemRepeatsandHomopolymers_slop5;GRCh38_SimpleRepeat_diTR_11to50_slop5;GRCh38_AllTandemRepeats_gt100bp_slop5;GRCh38_allTandemRepeats;GRCh38_alldifficultregions	LYZL1-ENSG00000287402	ENSG00000120563-ENSG00000287402	intergenic_region	ENSG00000120563-ENSG00000287402	.	MODIFIER	intergenic_region	.	.	.	.	.	.	.	.	.	.	.	.	.	.	.
10	29376391	Sniffles2.INS.17B8M9	N	<INS:133>	INS	INS	133	93.422	284.757	888	869	19	0.0214	known	0.0445	0.0445	low_frequency	0.152	0.0174	0	0.00305	0	0.0454	0.155	0.018	0	0.00307	0	0.802	1	1	1	1	0.806	1	1	1	1	0.0428	0.948	0.616	0.616	0.644	0.00302	0.00588	0.458	difficult	GRCh38_gclt25orgt65_slop50;GRCh38_AllTandemRepeats_51to200bp_slop5;GRCh38_AllTandemRepeatsandHomopolymers_slop5;GRCh38_SimpleRepeat_diTR_11to50_slop5;GRCh38_AllTandemRepeats_gt100bp_slop5;GRCh38_allTandemRepeats;GRCh38_allOtherDifficultregions;GRCh38_gnomAD_InbreedingCoeff_slop1bp_merge1000bp;GRCh38_alldifficultregions	ENSG00000287402	ENSG00000287402	transcript	ENST00000658254.1	pseudogene	MODIFIER	intron_variant	.	.	.	.	.	.	.	.	.	.	.	.	.	.	.
10	29385655	Sniffles2.DEL.17BEM9	N	<DEL:-59>	DEL	DEL	-59	71.81	355.241	888	867	21	0.0236	novel	0.0557	0.0557	common	0.183	0.0312	0	0.0061	0	0.0571	0.185	0.0319	0	0.00617	0	0.667	1	1	1	1	0.67	1	1	1	1	0.0524	0.936	0.589	0.589	0.658	0.00384	0.00548	0.567	difficult	GRCh38_AllHomopolymers_gt6bp_imperfectgt10bp_slop5;GRCh38_AllTandemRepeatsandHomopolymers_slop5;GRCh38_SimpleRepeat_homopolymer_gt11_slop5;GRCh38_AllTandemRepeats_gt100bp_slop5;GRCh38_allTandemRepeats;GRCh38_AllTandemRepeats_201to10000bp_slop5;GRCh38_SimpleRepeat_imperfecthomopolgt10_slop5;GRCh38_segdups_gt10kb;GRCh38_segdups;GRCh38_alllowmapandsegdupregions;GRCh38_alldifficultregions	ENSG00000287402	ENSG00000287402	transcript	ENST00000658254.1	pseudogene	MODIFIER	intron_variant	.	.	.	.	.	.	.	.	.	.	.	.	.	.	.
10	29423217	Sniffles2.DEL.17D0M9	N	<DEL:-575>	DEL	DEL	-575	180.349	54.683	888	875	13	0.0146	novel	0.402	0.402	common	0.317	0.455	0.566	0.354	0.36	0.406	0.323	0.458	0.569	0.36	0.364	0.882	1	0.753	0.494	0.0122	1	1	0.752	0.394	0.0126	0.38	0.824	0.791	0.791	0.785	0.366	0.361	0.893	confident	GRCh38_AllHomopolymers_gt6bp_imperfectgt10bp_slop5;GRCh38_AllTandemRepeatsandHomopolymers_slop5;GRCh38_SimpleRepeat_homopolymer_gt11_slop5;GRCh38_SimpleRepeat_homopolymer_gt20_slop5;GRCh38_allTandemRepeats;GRCh38_SimpleRepeat_homopolymer_4to6_slop5;GRCh38_AllTandemRepeats_lt51bp_slop5;GRCh38_SimpleRepeat_imperfecthomopolgt20_slop5;GRCh38_SimpleRepeat_imperfecthomopolgt10_slop5;GRCh38_lowmappabilityall;GRCh38_nonunique_l100_m2_e1;GRCh38_nonunique_l250_m0_e0;GRCh38_alllowmapandsegdupregions;GRCh38_alldifficultregions;GRCh38_notinalldifficultregions	PTCHD3P1;SVIL-AS1	ENSG00000274985;ENSG00000224597	transcript;transcript	ENST00000612350.1;ENST00000423223.6	unprocessed_pseudogene;processed_transcript	MODIFIER;MODIFIER	upstream_gene_variant;intron_variant	.	.	.	.	.	.	.	.	.	.	.	.	.	.	.
10	29453315	Sniffles2.DEL.17D5M9	N	<DEL:-721>	DEL	DEL	-721	331.859	101.515	888	869	19	0.0214	known	0.0467	0.0467	low_frequency	0.0415	0.0521	0	0.128	0.0175	0.0478	0.0429	0.0532	0	0.131	0.0176	0.337	0.0439	1	0.306	0.0436	0.347	0.0457	1	0.48	0.0438	0.0445	0.981	0.84	0.84	0.868	0.129	0.131	0.946	confident	GRCh38_gclt25orgt65_slop50;GRCh38_AllHomopolymers_gt6bp_imperfectgt10bp_slop5;GRCh38_AllTandemRepeatsandHomopolymers_slop5;GRCh38_SimpleRepeat_homopolymer_7to11_slop5;GRCh38_SimpleRepeat_homopolymer_4to6_slop5;GRCh38_alldifficultregions;GRCh38_notinalldifficultregions	SVIL;SVIL-AS1	ENSG00000197321;ENSG00000224597	transcript;transcript	ENST00000355867.9;ENST00000423223.6	protein_coding;processed_transcript	MODIFIER;MODIFIER	downstream_gene_variant;intron_variant	.	.	.	.	.	.	.	.	.	.	.	.	.	.	.
10	29494840	Sniffles2.INS.17CEM9	N	<INS:66>	INS	INS	66	37.649	220.977	888	868	20	0.0225	known	0.0259	0.0259	low_frequency	0.0622	0.0104	0.00298	0	0.0351	0.0265	0.0638	0.0107	0.00307	0	0.0357	1	1	1	1	1	1	1	1	1	1	0.0186	0.972	0.578	0.578	0.674	0.00234	0.00354	0.654	difficult	GRCh38_AllHomopolymers_gt6bp_imperfectgt10bp_slop5;GRCh38_AllTandemRepeatsandHomopolymers_slop5;GRCh38_SimpleRepeat_homopolymer_7to11_slop5;GRCh38_segdups_gt10kb;GRCh38_segdups;GRCh38_alllowmapandsegdupregions;GRCh38_alldifficultregions	SVIL;SVIL-AS1	ENSG00000197321;ENSG00000224597	transcript;gene_variant	ENST00000355867.9;ENSG00000224597	protein_coding;.	MODIFIER;MODIFIER	intron_variant;intragenic_variant	SVIL	ENSG00000197321	transcript	ENST00000355867.9	protein_coding	MODIFIER	intron_variant	.	.	.	.	.	.	.	.
10	29506666	Sniffles2.INS.17E0M9	N	<INS:110>	INS	INS	110	56.491	121.991	888	874	14	0.0158	novel	0.138	0.138	common	0.127	0.128	0.0595	0.238	0.146	0.14	0.127	0.13	0.0599	0.241	0.148	0.141	0.0141	1	0.829	1	0.141	0.0151	1	0.83	1	0.125	0.896	0.717	0.717	0.756	0.225	0.221	0.871	difficult	GRCh38_gclt25orgt65_slop50;GRCh38_AllTandemRepeatsandHomopolymers_slop5;GRCh38_AllTandemRepeats_gt100bp_slop5;GRCh38_allTandemRepeats;GRCh38_SimpleRepeat_homopolymer_4to6_slop5;GRCh38_AllTandemRepeats_201to10000bp_slop5;GRCh38_segdups_gt10kb;GRCh38_chainSelf;GRCh38_segdups;GRCh38_alllowmapandsegdupregions;GRCh38_alldifficultregions	SVIL;SVIL-AS1	ENSG00000197321;ENSG00000224597	transcript;gene_variant	ENST00000355867.9;ENSG00000224597	protein_coding;.	MODIFIER;MODIFIER	intron_variant;intragenic_variant	SVIL	ENSG00000197321	transcript	ENST00000355867.9	protein_coding	MODIFIER	intron_variant	.	.	.	.	.	Open chromatin	.	.
10	29522094	Sniffles2.INS.17E1M9	N	<INS:282>	INS	INS	282	142.578	289.634	888	858	30	0.0338	known	0.00676	0.00676	low_frequency	0	0.00694	0	0.00305	0.0263	0.00699	0	0.00714	0	0.00312	0.0271	1	1	1	1	1	1	1	1	1	1	0.00619	0.997	0.833	0.833	0.716	0.00213	0.00245	0.722	confident	GRCh38_notinalldifficultregions	SVIL	ENSG00000197321	transcript	ENST00000355867.9	protein_coding	MODIFIER	intron_variant	SVIL	ENSG00000197321	transcript	ENST00000355867.9	protein_coding	MODIFIER	intron_variant	.	.	.	.	.	Promoter	.	.
10	29560700	Sniffles2.DEL.17E8M9	N	<DEL:-655>	DEL	DEL	-655	211.388	129.23	888	863	25	0.0282	known	0.00394	0.00394	rare	0	0	0	0	0.0205	0.00406	0	0	0	0	0.0212	1	1	1	1	1	1	1	1	1	1	0.00338	0.999	0.857	0.857	0.895	0.000267	0.000303	0.831	confident	GRCh38_AllHomopolymers_gt6bp_imperfectgt10bp_slop5;GRCh38_AllTandemRepeatsandHomopolymers_slop5;GRCh38_SimpleRepeat_homopolymer_gt11_slop5;GRCh38_SimpleRepeat_homopolymer_7to11_slop5;GRCh38_SimpleRepeat_homopolymer_4to6_slop5;GRCh38_SimpleRepeat_imperfecthomopolgt10_slop5;GRCh38_alldifficultregions;GRCh38_notinalldifficultregions	SVIL	ENSG00000197321	transcript	ENST00000355867.9	protein_coding	MODIFIER	intron_variant	SVIL	ENSG00000197321	transcript	ENST00000355867.9	protein_coding	MODIFIER	intron_variant	.	.	.	.	.	.	.	.
10	29590012	Sniffles2.INS.17E4M9	N	<INS:61>	INS	INS	61	76.9	366.431	888	866	22	0.0248	novel	0.00113	0.00113	rare	0.00208	0	0	0	0.00292	0.00116	0.00215	0	0	0	0.00299	1	1	1	1	1	1	1	1	1	1	0	0.998	0	0	0.0269	2.36e-05	0.000125	0.199	difficult	GRCh38_SimpleRepeat_homopolymer_4to6_slop5;GRCh38_segdups_gt10kb;GRCh38_segdups;GRCh38_alllowmapandsegdupregions;GRCh38_alldifficultregions	SVIL	ENSG00000197321	transcript	ENST00000355867.9	protein_coding	MODIFIER	intron_variant	SVIL	ENSG00000197321	transcript	ENST00000355867.9	protein_coding	MODIFIER	intron_variant	.	.	.	.	.	.	.	.
10	29594281	Sniffles2.DEL.17E9M9	N	<DEL:-55>	DEL	DEL	-55	24.731	155.305	888	881	7	0.00788	known	0.471	0.471	common	0.579	0.5	0.253	0.485	0.494	0.471	0.582	0.5	0.252	0.485	0.494	1	0.74	1	0.877	0.358	0.894	0.738	0.838	0.875	0.281	0.463	0.892	0.886	0.886	0.865	0.497	0.496	0.928	confident	GRCh38_notinalldifficultregions	SVIL	ENSG00000197321	transcript	ENST00000355867.9	protein_coding	MODIFIER	intron_variant	SVIL	ENSG00000197321	transcript	ENST00000355867.9	protein_coding	MODIFIER	intron_variant	.	.	.	.	.	.	.	.
10	29629593	Sniffles2.DEL.17F5M9	N	<DEL:-470>	DEL	DEL	-470	197.504	100.007	888	860	28	0.0315	known	0.0794	0.0794	common	0.0249	0.198	0	0.14	0.076	0.0808	0.026	0.198	0	0.143	0.0793	1	1	1	0.744	1	1	1	1	0.745	1	0.0766	0.98	0.917	0.917	0.888	0.103	0.104	0.947	confident	GRCh38_AllHomopolymers_gt6bp_imperfectgt10bp_slop5;GRCh38_AllTandemRepeatsandHomopolymers_slop5;GRCh38_SimpleRepeat_homopolymer_7to11_slop5;GRCh38_SimpleRepeat_homopolymer_4to6_slop5;GRCh38_SimpleRepeat_imperfecthomopolgt10_slop5;GRCh38_alldifficultregions;GRCh38_notinalldifficultregions	SVIL	ENSG00000197321	transcript	ENST00000355867.9	protein_coding	MODIFIER	intron_variant	SVIL	ENSG00000197321	transcript	ENST00000355867.9	protein_coding	MODIFIER	intron_variant	.	.	.	.	.	Promoter;Promoter	.	.
10	29631685	Sniffles2.INS.17F0M9	N	<INS:64>	INS	INS	64	51.703	359.292	888	859	29	0.0327	novel	0.00113	0.00113	rare	0	0.00347	0	0.00305	0	0.00116	0	0.0036	0	0.00309	0	1	1	1	1	1	1	1	1	1	1	0.000563	0.997	0	0	0.659	2.87e-05	0.000195	0.159	confident	GRCh38_notinalldifficultregions	SVIL	ENSG00000197321	transcript	ENST00000355867.9	protein_coding	MODIFIER	intron_variant	SVIL	ENSG00000197321	transcript	ENST00000355867.9	protein_coding	MODIFIER	intron_variant	.	.	.	.	.	Promoter	.	.
10	29695860	Sniffles2.DEL.17F9M9	N	<DEL:-51>	DEL	DEL	-51	62.861	273.535	888	870	18	0.0203	novel	0.00563	0.00563	low_frequency	0.0124	0	0.00595	0.00305	0.00292	0.00575	0.0127	0	0.00617	0.00311	0.00296	1	1	1	1	1	1	1	1	1	1	0.00338	0.991	0.4	0.4	0.555	0.00213	0.00372	0.52	difficult	GRCh38_gclt25orgt65_slop50;GRCh38_AllTandemRepeats_51to200bp_slop5;GRCh38_AllTandemRepeatsandHomopolymers_slop5;GRCh38_AllTandemRepeats_gt100bp_slop5;GRCh38_allTandemRepeats;GRCh38_lowmappabilityall;GRCh38_nonunique_l100_m2_e1;GRCh38_chainSelf;GRCh38_alllowmapandsegdupregions;GRCh38_alldifficultregions	CKS1BP2;SVIL	ENSG00000225976;ENSG00000197321	transcript;gene_variant	ENST00000497342.1;ENSG00000197321	processed_pseudogene;.	MODIFIER;MODIFIER	upstream_gene_variant;intragenic_variant	.	.	.	.	.	.	.	.	.	.	.	.	.	.	.
10	29696940	Sniffles2.DEL.17FAM9	N	<DEL:-51>	DEL	DEL	-51	63.588	262.521	888	871	17	0.0191	novel	0.0118	0.0118	low_frequency	0.0311	0.00347	0.00595	0	0.00877	0.0121	0.0319	0.00352	0.00602	0	0.00898	0.201	1	1	1	1	0.206	1	1	1	1	0.00394	0.98	0.2	0.2	0.441	0.0022	0.00467	0.363	difficult	GRCh38_gclt25orgt65_slop50;GRCh38_AllHomopolymers_gt6bp_imperfectgt10bp_slop5;GRCh38_AllTandemRepeatsandHomopolymers_slop5;GRCh38_AllTandemRepeats_gt100bp_slop5;GRCh38_allTandemRepeats;GRCh38_SimpleRepeat_homopolymer_7to11_slop5;GRCh38_SimpleRepeat_homopolymer_4to6_slop5;GRCh38_AllTandemRepeats_201to10000bp_slop5;GRCh38_lowmappabilityall;GRCh38_nonunique_l100_m2_e1;GRCh38_chainSelf;GRCh38_segdups;GRCh38_alllowmapandsegdupregions;GRCh38_alldifficultregions	CKS1BP2;SVIL	ENSG00000225976;ENSG00000197321	transcript;gene_variant	ENST00000497342.1;ENSG00000197321	processed_pseudogene;.	MODIFIER;MODIFIER	upstream_gene_variant;intragenic_variant	.	.	.	.	.	.	.	.	.	.	.	.	.	.	.
10	29711490	Sniffles2.INS.17FDM9	N	<INS:728>	INS	INS	728	311.088	224.491	888	869	19	0.0214	known	0.00901	0.00901	low_frequency	0	0.0104	0	0.0244	0.0146	0.00921	0	0.0105	0	0.0247	0.0152	1	1	1	1	1	1	1	1	1	1	0.00394	0.979	0.125	0.125	0.39	0.0181	0.026	0.663	confident	GRCh38_notinalldifficultregions	RNU6-908P;SVIL	ENSG00000222092;ENSG00000197321	transcript;gene_variant	ENST00000410160.1;ENSG00000197321	snRNA;.	MODIFIER;MODIFIER	upstream_gene_variant;intragenic_variant	.	.	.	.	.	.	.	.	.	.	.	.	Enhancer	.	.
10	29729672	Sniffles2.INS.17FEM9	N	<INS:174>	INS	INS	174	48.017	94.937	888	879	9	0.0101	novel	0.412	0.412	common	0.533	0.188	0.488	0.293	0.471	0.416	0.536	0.192	0.488	0.296	0.476	0.053	0.587	0.877	0.454	0.358	0.0924	0.593	0.877	0.571	0.441	0.417	0.88	0.874	0.874	0.832	0.294	0.287	0.927	difficult	GRCh38_SimpleRepeat_homopolymer_4to6_slop5;GRCh38_allOtherDifficultregions;GRCh38_gnomAD_InbreedingCoeff_slop1bp_merge1000bp;GRCh38_alldifficultregions	SVIL	ENSG00000197321	gene_variant	ENSG00000197321	.	MODIFIER	intragenic_variant	.	.	.	.	.	.	.	.	.	.	.	.	.	.	.
10	29757665	Sniffles2.INS.1800M9	N	<INS:57>	INS	INS	57	84.608	273.212	888	868	20	0.0225	novel	0.00113	0.00113	rare	0	0.00694	0	0	0	0.00115	0	0.00704	0	0	0	1	1	1	1	1	1	1	1	1	1	0	0.998	0	0	0.169	0.000327	0.00138	0.275	confident	GRCh38_notinalldifficultregions	SVIL-ENSG00000289386	ENSG00000197321-ENSG00000289386	intergenic_region	ENSG00000197321-ENSG00000289386	.	MODIFIER	intergenic_region	.	.	.	.	.	.	.	.	.	.	.	.	Enhancer	.	.
10	29765866	Sniffles2.INS.1801M9	N	<INS:184>	INS	INS	184	215.58	429.113	888	870	18	0.0203	known	0.00282	0.00282	rare	0.0083	0.00347	0	0	0	0.00287	0.00844	0.00352	0	0	0	1	1	1	1	1	1	1	1	1	1	0.00338	0.999	1	1	0.88	0.00101	0.00184	0.598	confident	GRCh38_notinalldifficultregions	SVIL-ENSG00000289386	ENSG00000197321-ENSG00000289386	intergenic_region	ENSG00000197321-ENSG00000289386	.	MODIFIER	intergenic_region	.	.	.	.	.	.	.	.	.	.	.	.	Open chromatin	.	.
10	29799891	Sniffles2.INS.180FM9	N	<INS:51>	INS	INS	51	127.416	289.194	888	865	23	0.0259	novel	0.00113	0.00113	rare	0.00208	0.00347	0	0	0	0.00116	0.00214	0.00355	0	0	0	1	1	1	1	1	1	1	1	1	1	0.00169	0.999	1	1	0.739	4.3e-05	0.000146	0.227	difficult	GRCh38_AllHomopolymers_gt6bp_imperfectgt10bp_slop5;GRCh38_AllTandemRepeatsandHomopolymers_slop5;GRCh38_SimpleRepeat_homopolymer_7to11_slop5;GRCh38_SimpleRepeat_homopolymer_4to6_slop5;GRCh38_SimpleRepeat_imperfecthomopolgt10_slop5;GRCh38_alldifficultregions	SVIL-ENSG00000289386	ENSG00000197321-ENSG00000289386	intergenic_region	ENSG00000197321-ENSG00000289386	.	MODIFIER	intergenic_region	.	.	.	.	.	.	.	.	.	.	.	.	Enhancer	.	.
10	29818822	Sniffles2.INS.1811M9	N	<INS:101>	INS	INS	101	157.204	462.655	888	858	30	0.0338	novel	0.00113	0.00113	rare	0	0	0	0	0.00585	0.00117	0	0	0	0	0.00606	1	1	1	1	1	1	1	1	1	1	0.00113	0.998	0.5	0.5	0.807	0.000202	0.000265	0.699	confident	GRCh38_SimpleRepeat_homopolymer_4to6_slop5;GRCh38_notinalldifficultregions	SVIL-ENSG00000289386	ENSG00000197321-ENSG00000289386	intergenic_region	ENSG00000197321-ENSG00000289386	.	MODIFIER	intergenic_region	.	.	.	.	.	.	.	.	.	.	.	.	.	.	.
10	30016471	Sniffles2.INV.1834M9	N	<INV:116>	INV	OTHER	116	151.852	426.026	888	867	21	0.0236	novel	0.00113	0.00113	rare	0.00208	0	0.00298	0	0	0.00115	0.00214	0	0.00309	0	0	1	1	1	1	1	1	1	1	1	1	0	0.998	0	0	0.164	1.33e-05	0.000136	0.202	confident	GRCh38_AllHomopolymers_gt6bp_imperfectgt10bp_slop5;GRCh38_AllTandemRepeatsandHomopolymers_slop5;GRCh38_SimpleRepeat_homopolymer_7to11_slop5;GRCh38_SimpleRepeat_homopolymer_4to6_slop5;GRCh38_alldifficultregions;GRCh38_notinalldifficultregions	JCAD	ENSG00000165757	transcript	ENST00000375377.2	protein_coding	MODIFIER	3_prime_UTR_variant	JCAD	ENSG00000165757	transcript	ENST00000375377.2	protein_coding	MODIFIER	3_prime_UTR_variant	.	.	.	.	.	.	.	hsa-miR-17-5p;hsa-miR-199a-3p;hsa-miR-186-5p;hsa-miR-155-5p;hsa-miR-16-1-3p;hsa-miR-199b-3p;hsa-miR-362-3p;hsa-miR-501-3p
10	30092060	Sniffles2.INS.182FM9	N	<INS:52>	INS	INS	52	141.117	347.732	888	864	24	0.027	novel	0.00113	0.00113	rare	0	0	0.00298	0	0.00292	0.00116	0	0	0.00301	0	0.00307	1	1	1	1	1	1	1	1	1	1	0	0.998	0	0	0.269	6.04e-05	0.000189	0.25	difficult	GRCh38_gclt25orgt65_slop50;GRCh38_AllHomopolymers_gt6bp_imperfectgt10bp_slop5;GRCh38_AllTandemRepeatsandHomopolymers_slop5;GRCh38_SimpleRepeat_homopolymer_gt11_slop5;GRCh38_SimpleRepeat_homopolymer_gt20_slop5;GRCh38_SimpleRepeat_diTR_11to50_slop5;GRCh38_SimpleRepeat_imperfecthomopolgt20_slop5;GRCh38_SimpleRepeat_imperfecthomopolgt10_slop5;GRCh38_alldifficultregions	JCAD	ENSG00000165757	gene_variant	ENSG00000165757	.	MODIFIER	intragenic_variant	.	.	.	.	.	.	.	.	.	.	.	.	.	.	.
10	30109965	Sniffles2.INS.183AM9	N	<INS:70>	INS	INS	70	129.925	467.716	888	868	20	0.0225	novel	0.00169	0.00169	rare	0.00415	0	0.00298	0	0	0.00173	0.00429	0	0.00301	0	0	1	1	1	1	1	1	1	1	1	1	0.00113	0.994	0	0	0.554	1.23e-05	9.29e-05	0.211	difficult	GRCh38_AllTandemRepeatsandHomopolymers_slop5;GRCh38_AllTandemRepeats_gt100bp_slop5;GRCh38_allTandemRepeats;GRCh38_SimpleRepeat_homopolymer_4to6_slop5;GRCh38_AllTandemRepeats_201to10000bp_slop5;GRCh38_chainSelf;GRCh38_alldifficultregions	JCAD	ENSG00000165757	gene_variant	ENSG00000165757	.	MODIFIER	intragenic_variant	.	.	.	.	.	.	.	.	.	.	.	.	.	.	.
10	30144642	Sniffles2.INS.183CM9	N	<INS:93>	INS	INS	93	143.231	500.018	888	867	21	0.0236	novel	0.00394	0.00394	rare	0.0145	0	0	0	0	0.00404	0.015	0	0	0	0	1	1	1	1	1	1	1	1	1	1	0.00169	0.993	0.286	0.286	0.613	7.58e-05	0.000161	0.435	confident	GRCh38_notinalldifficultregions	JCAD-RNU6-598P	ENSG00000165757-ENSG00000200887	intergenic_region	ENSG00000165757-ENSG00000200887	.	MODIFIER	intergenic_region	.	.	.	.	.	.	.	.	.	.	.	.	.	.	.
10	30168757	Sniffles2.INS.183FM9	N	<INS:61>	INS	INS	61	96.791	449.958	888	871	17	0.0191	novel	0.00113	0.00113	rare	0	0.00694	0	0	0	0.00115	0	0.00704	0	0	0	1	1	1	1	1	1	1	1	1	1	0	0.998	0	0	0.0243	0.000209	0.000272	0.326	confident	GRCh38_SimpleRepeat_homopolymer_4to6_slop5;GRCh38_notinalldifficultregions	JCAD-RNU6-598P	ENSG00000165757-ENSG00000200887	intergenic_region	ENSG00000165757-ENSG00000200887	.	MODIFIER	intergenic_region	.	.	.	.	.	.	.	.	.	.	.	.	.	.	.
10	30258659	Sniffles2.DEL.1849M9	N	<DEL:-51>	DEL	DEL	-51	60.183	288.935	888	874	14	0.0158	novel	0.00225	0.00225	rare	0.00208	0	0	0.00305	0.00585	0.00229	0.00213	0	0	0.00311	0.00595	1	1	1	1	1	1	1	1	1	1	0.00169	0.994	0.25	0.25	0.678	0.0138	0.0133	0.812	confident	GRCh38_SimpleRepeat_homopolymer_4to6_slop5;GRCh38_notinalldifficultregions	JCAD-RNU6-598P	ENSG00000165757-ENSG00000200887	intergenic_region	ENSG00000165757-ENSG00000200887	.	MODIFIER	intergenic_region	.	.	.	.	.	.	.	.	.	.	.	.	.	.	.
10	30265612	Sniffles2.INV.184CM9	N	<INV:136>	INV	OTHER	136	228.238	377.801	888	870	18	0.0203	novel	0.00169	0.00169	rare	0.00415	0	0	0	0.00292	0.00172	0.00429	0	0	0	0.00303	1	1	1	1	1	1	1	1	1	1	0.000563	0.995	0	0	0.361	0.00013	0.000187	0.637	confident	GRCh38_AllHomopolymers_gt6bp_imperfectgt10bp_slop5;GRCh38_AllTandemRepeatsandHomopolymers_slop5;GRCh38_SimpleRepeat_homopolymer_7to11_slop5;GRCh38_SimpleRepeat_homopolymer_4to6_slop5;GRCh38_alldifficultregions;GRCh38_notinalldifficultregions	JCAD-RNU6-598P	ENSG00000165757-ENSG00000200887	intergenic_region	ENSG00000165757-ENSG00000200887	.	MODIFIER	intergenic_region	.	.	.	.	.	.	.	.	.	.	.	.	.	.	.
10	30295338	Sniffles2.INV.184DM9	N	<INV:84>	INV	OTHER	84	173.945	358.226	888	872	16	0.018	novel	0.00225	0.00225	rare	0.00208	0	0	0.0061	0.00292	0.00229	0.00214	0	0	0.00621	0.00299	1	1	1	1	1	1	1	1	1	1	0.00169	0.992	0	0	0.475	0.000422	0.00198	0.218	confident	GRCh38_notinalldifficultregions	RNU6-598P;JCAD-RNU6-598P	ENSG00000200887;ENSG00000165757-ENSG00000200887	transcript;intergenic_region	ENST00000364017.1;ENSG00000165757-ENSG00000200887	snRNA;.	MODIFIER;MODIFIER	downstream_gene_variant;intergenic_region	.	.	.	.	.	.	.	.	.	.	.	.	.	.	.
10	30304608	Sniffles2.DEL.185BM9	N	<DEL:-51>	DEL	DEL	-51	66.143	286.459	888	877	11	0.0124	known	0.0293	0.0293	low_frequency	0.0975	0.0139	0	0	0.00292	0.0296	0.0987	0.0139	0	0	0.00298	1	1	1	1	1	1	1	1	1	1	0.0287	0.965	0.66	0.66	0.612	0.00198	0.00911	0.317	confident	GRCh38_AllHomopolymers_gt6bp_imperfectgt10bp_slop5;GRCh38_AllTandemRepeats_51to200bp_slop5;GRCh38_AllTandemRepeatsandHomopolymers_slop5;GRCh38_SimpleRepeat_diTR_11to50_slop5;GRCh38_allTandemRepeats;GRCh38_SimpleRepeat_homopolymer_4to6_slop5;GRCh38_AllTandemRepeats_lt51bp_slop5;GRCh38_SimpleRepeat_imperfecthomopolgt10_slop5;GRCh38_alldifficultregions;GRCh38_notinalldifficultregions	RNU6-598P;EEF1A1P39;ENSG00000259994	ENSG00000200887;ENSG00000230125;ENSG00000259994	transcript;transcript;transcript	ENST00000364017.1;ENST00000440791.1;ENST00000561542.1	snRNA;processed_pseudogene;pseudogene	MODIFIER;MODIFIER;MODIFIER	upstream_gene_variant;upstream_gene_variant;non_coding_transcript_exon_variant	.	.	.	.	.	.	.	.	.	.	.	.	.	.	.
10	30317513	Sniffles2.INS.1857M9	N	<INS:67>	INS	INS	67	139.458	445.209	888	870	18	0.0203	novel	0.00113	0.00113	rare	0	0.00347	0	0	0.00292	0.00115	0	0.0035	0	0	0.00299	1	1	1	1	1	1	1	1	1	1	0.000563	0.997	0	0	0.564	2.56e-05	0.000468	0.116	confident	GRCh38_notinalldifficultregions	MTPAP	ENSG00000107951	transcript	ENST00000263063.9	protein_coding	MODIFIER	intron_variant	MTPAP	ENSG00000107951	transcript	ENST00000263063.9	protein_coding	MODIFIER	intron_variant	.	.	.	.	.	.	.	.
10	30325840	Sniffles2.INS.1858M9	N	<INS:310>	INS	INS	310	98.285	93.761	888	875	13	0.0146	known	0.234	0.234	common	0.253	0.139	0.548	0.0427	0.164	0.238	0.257	0.141	0.551	0.0435	0.167	0.0271	0.737	0.437	0.251	0.168	0.0402	1	0.531	0.256	0.26	0.226	0.919	0.827	0.827	0.874	0.0576	0.0579	0.948	confident	GRCh38_SimpleRepeat_homopolymer_4to6_slop5;GRCh38_notinalldifficultregions	MTPAP	ENSG00000107951	transcript	ENST00000263063.9	protein_coding	MODIFIER	intron_variant	MTPAP	ENSG00000107951	transcript	ENST00000263063.9	protein_coding	MODIFIER	intron_variant	.	.	.	.	.	.	.	.
10	30382438	Sniffles2.INV.1862M9	N	<INV:113>	INV	OTHER	113	247.516	144.786	888	863	25	0.0282	novel	0.00113	0.00113	rare	0	0	0	0	0.00585	0.00116	0	0	0	0	0.00602	1	1	1	1	1	1	1	1	1	1	0	0.998	0	0	0.191	0.000655	0.0021	0.269	difficult	GRCh38_SimpleRepeat_homopolymer_4to6_slop5;GRCh38_lowmappabilityall;GRCh38_nonunique_l100_m2_e1;GRCh38_segdups_gt10kb;GRCh38_segdups;GRCh38_alllowmapandsegdupregions;GRCh38_alldifficultregions	ENSG00000235679;NIFKP1;NIFKP1-ENSG00000235679	ENSG00000235679;ENSG00000214434;ENSG00000214434-ENSG00000235679	transcript;transcript;intergenic_region	ENST00000440882.1;ENST00000398317.2;ENSG00000214434-ENSG00000235679	processed_pseudogene;processed_pseudogene;.	MODIFIER;MODIFIER;MODIFIER	upstream_gene_variant;downstream_gene_variant;intergenic_region	.	.	.	.	.	.	.	.	.	.	.	.	.	.	.
10	30597253	Sniffles2.INS.187BM9	N	<INS:80>	INS	INS	80	87.452	415.417	888	873	15	0.0169	known	0.00169	0.00169	rare	0.00622	0	0	0	0	0.00172	0.00641	0	0	0	0	1	1	1	1	1	1	1	1	1	1	0.00169	0.993	0	0	0.511	3.07e-05	9.98e-05	0.36	difficult	GRCh38_segdups_gt10kb;GRCh38_segdups;GRCh38_alllowmapandsegdupregions;GRCh38_alldifficultregions	ENSG00000285630-LYZL2	ENSG00000285630-ENSG00000151033	intergenic_region	ENSG00000285630-ENSG00000151033	.	MODIFIER	intergenic_region	.	.	.	.	.	.	.	.	.	.	.	.	Enhancer	.	.
10	30607172	Sniffles2.INS.188CM9	N	<INS:126>	INS	INS	126	34.023	75.275	888	887	1	0.00113	known	0.779	0.221	common	0.961	0.729	0.539	0.854	0.731	0.78	0.961	0.729	0.539	0.854	0.735	0.309	0.0328	0.351	0.12	1	0.309	0.0328	0.351	0.12	0.844	0.785	0.945	0.951	0.903	0.914	0.858	0.857	0.947	confident	GRCh38_notinalldifficultregions	LYZL2;ENSG00000285630-LYZL2	ENSG00000151033;ENSG00000285630-ENSG00000151033	transcript;intergenic_region	ENST00000375318.4;ENSG00000285630-ENSG00000151033	protein_coding;.	MODIFIER;MODIFIER	downstream_gene_variant;intergenic_region	.	.	.	.	.	.	.	.	.	.	.	.	.	.	.
10	30646158	Sniffles2.DEL.189BM9	N	<DEL:-1471>	DEL	DEL	-1471	128.127	20.125	888	871	17	0.0191	known	0.00845	0.00845	low_frequency	0.029	0.00347	0	0	0	0.00861	0.0299	0.0035	0	0	0	1	1	1	1	1	1	1	1	1	1	0.00338	0.988	0.333	0.333	0.379	0.000453	0.000769	0.545	difficult	GRCh38_AllHomopolymers_gt6bp_imperfectgt10bp_slop5;GRCh38_AllTandemRepeatsandHomopolymers_slop5;GRCh38_SimpleRepeat_homopolymer_7to11_slop5;GRCh38_SimpleRepeat_homopolymer_4to6_slop5;GRCh38_SimpleRepeat_imperfecthomopolgt10_slop5;GRCh38_lowmappabilityall;GRCh38_nonunique_l100_m2_e1;GRCh38_segdups_gt10kb;GRCh38_segdups;GRCh38_alllowmapandsegdupregions;GRCh38_alldifficultregions	LYZL2-SVIL2P	ENSG00000151033-ENSG00000234814	intergenic_region	ENSG00000151033-ENSG00000234814	.	MODIFIER	intergenic_region	.	.	.	.	.	.	.	.	.	.	.	.	.	.	.
10	30647295	Sniffles2.INS.188FM9	N	<INS:66>	INS	INS	66	82.588	460.194	888	869	19	0.0214	novel	0.00225	0.00225	rare	0	0	0.00298	0.00915	0	0.0023	0	0	0.00301	0.00926	0	1	1	1	1	1	1	1	1	1	1	0.00113	0.993	0	0	0.514	0.00174	0.00204	0.485	difficult	GRCh38_segdups_gt10kb;GRCh38_segdups;GRCh38_alllowmapandsegdupregions;GRCh38_alldifficultregions	LYZL2-SVIL2P	ENSG00000151033-ENSG00000234814	intergenic_region	ENSG00000151033-ENSG00000234814	.	MODIFIER	intergenic_region	.	.	.	.	.	.	.	.	.	.	.	.	.	.	.
10	30677467	Sniffles2.DEL.189DM9	N	<DEL:-69>	DEL	DEL	-69	71.185	161.055	888	884	4	0.00451	novel	0.628	0.372	common	0.417	0.719	0.699	0.735	0.678	0.63	0.418	0.719	0.699	0.735	0.678	0.00223	0.217	0.00996	0.0289	0.224	0.00323	0.217	0.00996	0.0289	0.224	0.699	0.502	0.522	0.399	0.427	0.813	0.744	0.459	difficult	GRCh38_gclt25orgt65_slop50;GRCh38_AllTandemRepeatsandHomopolymers_slop5;GRCh38_AllTandemRepeats_gt100bp_slop5;GRCh38_allTandemRepeats;GRCh38_SimpleRepeat_homopolymer_4to6_slop5;GRCh38_AllTandemRepeats_201to10000bp_slop5;GRCh38_lowmappabilityall;GRCh38_nonunique_l100_m2_e1;GRCh38_segdups_gt10kb;GRCh38_chainSelf;GRCh38_segdups;GRCh38_alllowmapandsegdupregions;GRCh38_alldifficultregions	SVIL2P	ENSG00000234814	transcript	ENST00000422642.6	transcribed_unprocessed_pseudogene	MODIFIER	intron_variant	.	.	.	.	.	.	.	.	.	.	.	.	Open chromatin	.	.
10	30677490	Sniffles2.INS.1890M9	N	<INS:87>	INS	INS	87	101.233	176.785	888	879	9	0.0101	novel	0.164	0.164	common	0.39	0.0799	0.0625	0.0823	0.0936	0.166	0.39	0.081	0.0636	0.0828	0.0952	0.0432	0.601	0.486	1	0.642	0.0432	0.6	0.493	1	0.646	0.122	0.742	0.349	0.349	0.539	0.0414	0.0622	0.527	difficult	GRCh38_gclt25orgt65_slop50;GRCh38_AllTandemRepeatsandHomopolymers_slop5;GRCh38_AllTandemRepeats_gt100bp_slop5;GRCh38_allTandemRepeats;GRCh38_SimpleRepeat_homopolymer_4to6_slop5;GRCh38_AllTandemRepeats_201to10000bp_slop5;GRCh38_segdups_gt10kb;GRCh38_chainSelf;GRCh38_segdups;GRCh38_alllowmapandsegdupregions;GRCh38_alldifficultregions	SVIL2P	ENSG00000234814	transcript	ENST00000422642.6	transcribed_unprocessed_pseudogene	MODIFIER	intron_variant	.	.	.	.	.	.	.	.	.	.	.	.	Open chromatin	.	.
10	30706484	Sniffles2.DEL.18B0M9	N	<DEL:-50>	DEL	DEL	-50	65.722	286.912	888	867	21	0.0236	novel	0.00225	0.00225	rare	0.00415	0	0.00298	0.00305	0	0.00231	0.00427	0	0.00299	0.00311	0	1	1	1	1	1	1	1	1	1	1	0	0.995	0	0	0.103	0.000163	0.000783	0.178	difficult	GRCh38_AllHomopolymers_gt6bp_imperfectgt10bp_slop5;GRCh38_AllTandemRepeatsandHomopolymers_slop5;GRCh38_AllTandemRepeats_gt100bp_slop5;GRCh38_allTandemRepeats;GRCh38_SimpleRepeat_homopolymer_4to6_slop5;GRCh38_SimpleRepeat_imperfecthomopolgt20_slop5;GRCh38_AllTandemRepeats_201to10000bp_slop5;GRCh38_SimpleRepeat_quadTR_20to50_slop5;GRCh38_SimpleRepeat_imperfecthomopolgt10_slop5;GRCh38_alldifficultregions	SVIL2P	ENSG00000234814	transcript	ENST00000422642.6	transcribed_unprocessed_pseudogene	MODIFIER	intron_variant	.	.	.	.	.	.	.	.	.	.	.	.	.	.	.
10	30712336	Sniffles2.INS.18A7M9	N	<INS:331>	INS	INS	331	113.453	131.633	888	871	17	0.0191	known	0.049	0.049	low_frequency	0.0124	0.0556	0.00298	0.14	0.0526	0.0499	0.0127	0.0559	0.00305	0.141	0.0546	1	0.057	1	1	1	1	0.0577	1	1	1	0.0445	0.957	0.707	0.707	0.768	0.175	0.165	0.908	confident	GRCh38_notinalldifficultregions	SVIL2P	ENSG00000234814	transcript	ENST00000422642.6	transcribed_unprocessed_pseudogene	MODIFIER	intron_variant	.	.	.	.	.	.	.	.	.	.	.	.	.	.	.
10	30773611	Sniffles2.INS.18ABM9	N	<INS:53>	INS	INS	53	79.725	382.638	888	872	16	0.018	novel	0.00282	0.00282	rare	0.0104	0	0	0	0	0.00287	0.0107	0	0	0	0	1	1	1	1	1	1	1	1	1	1	0.00113	0.992	0	0	0.503	4.1e-05	0.000424	0.12	difficult	GRCh38_AllTandemRepeatsandHomopolymers_slop5;GRCh38_SimpleRepeat_diTR_11to50_slop5;GRCh38_AllTandemRepeats_gt100bp_slop5;GRCh38_allTandemRepeats;GRCh38_AllTandemRepeats_201to10000bp_slop5;GRCh38_allOtherDifficultregions;GRCh38_gnomAD_InbreedingCoeff_slop1bp_merge1000bp;GRCh38_alldifficultregions	LINC02644-ZNF438	ENSG00000230720-ENSG00000183621	intergenic_region	ENSG00000230720-ENSG00000183621	.	MODIFIER	intergenic_region	.	.	.	.	.	.	.	.	.	.	.	.	.	.	.
10	30779039	Sniffles2.INS.18ACM9	N	<INS:67>	INS	INS	67	19.692	65.006	888	885	3	0.00338	novel	0.641	0.359	common	0.668	0.653	0.732	0.616	0.526	0.643	0.671	0.653	0.732	0.616	0.532	0.771	0.714	0.555	0.744	0.444	0.661	0.714	0.555	0.744	0.538	0.656	0.846	0.862	0.801	0.782	0.592	0.587	0.816	difficult	GRCh38_AllTandemRepeatsandHomopolymers_slop5;GRCh38_AllTandemRepeats_gt100bp_slop5;GRCh38_allTandemRepeats;GRCh38_SimpleRepeat_homopolymer_4to6_slop5;GRCh38_AllTandemRepeats_201to10000bp_slop5;GRCh38_alldifficultregions	LINC02644-ZNF438	ENSG00000230720-ENSG00000183621	intergenic_region	ENSG00000230720-ENSG00000183621	.	MODIFIER	intergenic_region	.	.	.	.	.	.	.	.	.	.	.	.	.	.	.
10	30794326	Sniffles2.INS.18ADM9	N	<INS:229>	INS	INS	229	59.974	96.646	888	867	21	0.0236	novel	0.202	0.202	common	0.0809	0.066	0.444	0.116	0.33	0.206	0.0852	0.0679	0.444	0.117	0.336	0.657	0.47	0.273	0.455	1	0.669	0.48	0.273	0.46	1	0.195	0.948	0.891	0.891	0.867	0.11	0.112	0.92	difficult	GRCh38_AllTandemRepeats_51to200bp_slop5;GRCh38_AllTandemRepeatsandHomopolymers_slop5;GRCh38_allTandemRepeats;GRCh38_SimpleRepeat_quadTR_20to50_slop5;GRCh38_alldifficultregions	LINC02644-ZNF438	ENSG00000230720-ENSG00000183621	intergenic_region	ENSG00000230720-ENSG00000183621	.	MODIFIER	intergenic_region	.	.	.	.	.	.	.	.	.	.	.	.	.	.	.
10	30813237	Sniffles2.INV.18C1M9	N	<INV:105>	INV	OTHER	105	139.847	311.874	888	866	22	0.0248	novel	0.00169	0.00169	rare	0	0	0.00595	0	0.00292	0.00173	0	0	0.00602	0	0.00301	1	1	1	1	1	1	1	1	1	1	0.000563	0.995	0	0	0.449	0.000822	0.00319	0.315	confident	GRCh38_SimpleRepeat_homopolymer_4to6_slop5;GRCh38_notinalldifficultregions	LINC02644-ZNF438	ENSG00000230720-ENSG00000183621	intergenic_region	ENSG00000230720-ENSG00000183621	.	MODIFIER	intergenic_region	.	.	.	.	.	.	.	.	.	.	.	.	Enhancer	.	.
10	30850872	Sniffles2.INV.18C2M9	N	<INV:82>	INV	OTHER	82	113.425	500.607	888	874	14	0.0158	novel	0.00113	0.00113	rare	0.00208	0	0	0	0.00292	0.00114	0.0021	0	0	0	0.00301	1	1	1	1	1	1	1	1	1	1	0.000563	0.997	0	0	0.536	0.000129	0.000239	0.388	confident	GRCh38_SimpleRepeat_homopolymer_4to6_slop5;GRCh38_notinalldifficultregions	ZNF438	ENSG00000183621	transcript	ENST00000361310.7	protein_coding	MODIFIER	intron_variant	ZNF438	ENSG00000183621	transcript	ENST00000361310.7	protein_coding	MODIFIER	intron_variant	.	.	.	.	.	.	.	.
10	30910470	Sniffles2.DEL.18CAM9	N	<DEL:-5171>	DEL	DEL	-5171	1.155	1.155	888	869	19	0.0214	known	0.00169	0.00169	rare	0.00622	0	0	0	0	0.00173	0.00644	0	0	0	0	1	1	1	1	1	1	1	1	1	1	0.000563	0.995	0	0	0.52	7.27e-05	8.67e-05	0.596	confident	GRCh38_gclt25orgt65_slop50;GRCh38_AllHomopolymers_gt6bp_imperfectgt10bp_slop5;GRCh38_AllTandemRepeatsandHomopolymers_slop5;GRCh38_SimpleRepeat_homopolymer_gt11_slop5;GRCh38_allTandemRepeats;GRCh38_SimpleRepeat_homopolymer_7to11_slop5;GRCh38_SimpleRepeat_homopolymer_4to6_slop5;GRCh38_AllTandemRepeats_lt51bp_slop5;GRCh38_SimpleRepeat_imperfecthomopolgt10_slop5;GRCh38_alldifficultregions;GRCh38_notinalldifficultregions	DDX10P1;ZNF438	ENSG00000237135;ENSG00000183621	transcript;transcript	ENST00000448545.1;ENST00000361310.7	processed_pseudogene;protein_coding	MODIFIER;MODIFIER	downstream_gene_variant;intron_variant	ZNF438	ENSG00000183621	transcript	ENST00000361310.7	protein_coding	MODIFIER	intron_variant	.	.	.	.	.	Enhancer;Enhancer;Enhancer	Enhancer	.
10	30942657	Sniffles2.INS.18C7M9	N	<INS:4401>	INS	INS	4401	5.854	3.616	888	860	28	0.0315	known	0.00788	0.00788	low_frequency	0.029	0	0	0	0	0.00814	0.0302	0	0	0	0	5.89e-06	1	1	1	1	6.86e-06	1	1	1	1	0.00563	0.991	0.3	0.3	0.754	0.000488	0.000705	0.664	confident	GRCh38_notinalldifficultregions	ZNF438	ENSG00000183621	transcript	ENST00000361310.7	protein_coding	MODIFIER	intron_variant	ZNF438	ENSG00000183621	transcript	ENST00000361310.7	protein_coding	MODIFIER	intron_variant	.	.	.	.	.	Enhancer	.	.
10	30942663	Sniffles2.BND.18CFM9	N	<BND:18CFM9>	BND	OTHER	.	0	4.523	888	860	28	0.0315	not_compared	0.00394	0.00394	rare	0.0145	0	0	0	0	0.00407	0.0151	0	0	0	0	1	1	1	1	1	1	1	1	1	1	0.00394	0.995	0.571	0.571	0.705	0.000175	0.000257	0.503	confident	GRCh38_notinalldifficultregions	ZNF438	ENSG00000183621	transcript	ENST00000361310.7	protein_coding	HIGH	transcript_ablation	ZNF438	ENSG00000183621	transcript	ENST00000361310.7	protein_coding	HIGH	transcript_ablation	.	.	.	.	.	Enhancer	.	.
10	30957825	Sniffles2.DEL.18CCM9	N	<DEL:-5014>	DEL	DEL	-5014	99.927	2.889	888	867	21	0.0236	known	0.0811	0.0811	common	0.0104	0.0972	0	0.232	0.102	0.083	0.0107	0.101	0	0.233	0.104	1	0.622	1	0.0775	0.00301	1	0.628	1	0.0787	0.00331	0.0794	0.984	0.927	0.927	0.942	0.194	0.195	0.99	confident	GRCh38_gclt25orgt65_slop50;GRCh38_AllHomopolymers_gt6bp_imperfectgt10bp_slop5;GRCh38_AllTandemRepeatsandHomopolymers_slop5;GRCh38_SimpleRepeat_homopolymer_gt11_slop5;GRCh38_SimpleRepeat_diTR_11to50_slop5;GRCh38_allTandemRepeats;GRCh38_SimpleRepeat_homopolymer_7to11_slop5;GRCh38_SimpleRepeat_homopolymer_4to6_slop5;GRCh38_AllTandemRepeats_lt51bp_slop5;GRCh38_SimpleRepeat_imperfecthomopolgt20_slop5;GRCh38_SimpleRepeat_imperfecthomopolgt10_slop5;GRCh38_lowmappabilityall;GRCh38_nonunique_l100_m2_e1;GRCh38_nonunique_l250_m0_e0;GRCh38_alllowmapandsegdupregions;GRCh38_alldifficultregions;GRCh38_notinalldifficultregions	ZNF438	ENSG00000183621	transcript	ENST00000361310.7	protein_coding	MODIFIER	intron_variant	ZNF438	ENSG00000183621	transcript	ENST00000361310.7	protein_coding	MODIFIER	intron_variant	.	.	.	.	.	Enhancer	.	.
10	30958880	Sniffles2.INV.18CDM9	N	<INV:117>	INV	OTHER	117	157.214	334.67	888	861	27	0.0304	novel	0.00113	0.00113	rare	0.00208	0.00347	0	0	0	0.00116	0.00213	0.00355	0	0	0	1	1	1	1	1	1	1	1	1	1	0.00225	0.993	0	0	0.539	0.000719	0.00152	0.364	confident	GRCh38_SimpleRepeat_homopolymer_4to6_slop5;GRCh38_notinalldifficultregions	ZNF438	ENSG00000183621	transcript	ENST00000361310.7	protein_coding	MODIFIER	intron_variant	ZNF438	ENSG00000183621	transcript	ENST00000361310.7	protein_coding	MODIFIER	intron_variant	.	.	.	.	.	.	.	.
10	31154422	Sniffles2.DEL.18E0M9	N	<DEL:-1514>	DEL	DEL	-1514	37.122	16.891	888	875	13	0.0146	known	0.372	0.372	common	0.104	0.608	0.39	0.546	0.366	0.377	0.107	0.612	0.392	0.546	0.37	1	0.861	0.00605	0.753	0.099	1	0.861	0.00565	0.753	0.102	0.375	0.977	0.982	0.982	0.974	0.565	0.564	0.987	confident	GRCh38_AllHomopolymers_gt6bp_imperfectgt10bp_slop5;GRCh38_AllTandemRepeatsandHomopolymers_slop5;GRCh38_allTandemRepeats;GRCh38_SimpleRepeat_homopolymer_7to11_slop5;GRCh38_SimpleRepeat_homopolymer_4to6_slop5;GRCh38_AllTandemRepeats_lt51bp_slop5;GRCh38_SimpleRepeat_imperfecthomopolgt10_slop5;GRCh38_lowmappabilityall;GRCh38_nonunique_l100_m2_e1;GRCh38_alllowmapandsegdupregions;GRCh38_alldifficultregions;GRCh38_notinalldifficultregions	ENSG00000287564-LINC02664	ENSG00000287564-ENSG00000272381	intergenic_region	ENSG00000287564-ENSG00000272381	.	MODIFIER	intergenic_region	.	.	.	.	.	.	.	.	.	.	.	.	.	.	.
10	31166106	Sniffles2.INS.18DDM9	N	<INS:3302>	INS	INS	3302	27.574	0	888	872	16	0.018	novel	0.00338	0.00338	rare	0	0	0.0179	0	0	0.00344	0	0	0.0183	0	0	1	1	4.06e-07	1	1	1	1	4.37e-07	1	1	0.00113	0.994	0	0	0.338	0.000118	0.00129	0.15	confident	GRCh38_notinalldifficultregions	ENSG00000287564-LINC02664	ENSG00000287564-ENSG00000272381	intergenic_region	ENSG00000287564-ENSG00000272381	.	MODIFIER	intergenic_region	.	.	.	.	.	.	.	.	.	.	.	.	.	.	.
10	31166120	Sniffles2.BND.18E5M9	N	<BND:18E5M9>	BND	OTHER	.	0	0	888	872	16	0.018	not_compared	0.00169	0.00169	rare	0	0	0.00893	0	0	0.00172	0	0	0.00915	0	0	1	1	0.00895	1	1	1	1	0.00917	1	1	0.000563	0.997	0	0	0.357	8.81e-05	0.001	0.142	confident	GRCh38_notinalldifficultregions	PSPH;.	ENSG00000146733;.	transcript;intergenic_region	ENST00000275605.8;ENSG00000287564-ENSG00000272381	protein_coding;.	HIGH;LOW	transcript_ablation;feature_fusion	PSPH	ENSG00000146733	transcript	ENST00000275605.8	protein_coding	HIGH	transcript_ablation	.	.	.	.	.	.	.	.
10	31210141	Sniffles2.DEL.18ECM9	N	<DEL:-80>	DEL	DEL	-80	357.676	132.141	888	864	24	0.027	novel	0.0169	0.0169	low_frequency	0.056	0.0104	0	0	0	0.0174	0.0584	0.0107	0	0	0	0.16	1	1	1	1	0.171	1	1	1	1	0.0107	0.97	0.286	0.286	0.528	0.00112	0.0013	0.734	confident	GRCh38_SimpleRepeat_homopolymer_4to6_slop5;GRCh38_notinalldifficultregions	LINC02664;ZEB1-AS1	ENSG00000272381;ENSG00000237036	transcript;gene_variant	ENST00000605929.1;ENSG00000237036	pseudogene;.	MODIFIER;MODIFIER	intron_variant;intragenic_variant	.	.	.	.	.	.	.	.	.	.	.	.	Enhancer	.	.
10	31228534	Sniffles2.INS.18E6M9	N	<INS:6073>	INS	INS	6073	11.108	3.916	888	861	27	0.0304	novel	0.00507	0.00507	low_frequency	0	0.0104	0	0.00915	0.00877	0.00523	0	0.0106	0	0.00955	0.00904	1	0.0104	1	0.00917	1	1	0.0107	1	0.00958	1	0.00282	0.993	0.429	0.429	0.374	0.0257	0.031	0.749	confident	GRCh38_notinalldifficultregions	LINC02664;ZEB1-AS1	ENSG00000272381;ENSG00000237036	transcript;gene_variant	ENST00000605929.1;ENSG00000237036	pseudogene;.	MODIFIER;MODIFIER	intron_variant;intragenic_variant	.	.	.	.	.	.	.	.	.	.	.	.	.	.	.
10	31247220	Sniffles2.INS.18E7M9	N	<INS:177>	INS	INS	177	68.227	230.9	888	868	20	0.0225	known	0.0276	0.0276	low_frequency	0.0996	0.00347	0	0	0	0.0282	0.104	0.00357	0	0	0	0.0681	1	1	1	1	0.0794	1	1	1	1	0.027	0.948	0.432	0.432	0.58	0.00151	0.00205	0.632	confident	GRCh38_notinalldifficultregions	LINC02664;ZEB1-AS1	ENSG00000272381;ENSG00000237036	transcript;gene_variant	ENST00000605929.1;ENSG00000237036	pseudogene;.	MODIFIER;MODIFIER	intron_variant;intragenic_variant	.	.	.	.	.	.	.	.	.	.	.	.	.	.	.
10	31247280	Sniffles2.INV.18F3M9	N	<INV:106>	INV	OTHER	106	132.257	430.519	888	867	21	0.0236	novel	0.00169	0.00169	rare	0.00208	0.00347	0.00298	0	0	0.00173	0.00217	0.00357	0.00303	0	0	1	1	1	1	1	1	1	1	1	1	0.00113	0.994	0	0	0.673	1.64e-05	8.65e-05	0.19	confident	GRCh38_SimpleRepeat_homopolymer_4to6_slop5;GRCh38_notinalldifficultregions	LINC02664;ZEB1-AS1	ENSG00000272381;ENSG00000237036	gene_variant;gene_variant	ENSG00000272381;ENSG00000237036	.;.	MODIFIER;MODIFIER	intragenic_variant;intragenic_variant	.	.	.	.	.	.	.	.	.	.	.	.	.	.	.
10	31248186	Sniffles2.DEL.18EFM9	N	<DEL:-629>	DEL	DEL	-629	239.396	220.148	888	869	19	0.0214	known	0.00113	0.00113	rare	0.00415	0	0	0	0	0.00115	0.00429	0	0	0	0	1	1	1	1	1	1	1	1	1	1	0	0.998	0	0	0.134	3.07e-05	6.11e-05	0.395	confident	GRCh38_AllHomopolymers_gt6bp_imperfectgt10bp_slop5;GRCh38_AllTandemRepeatsandHomopolymers_slop5;GRCh38_SimpleRepeat_homopolymer_7to11_slop5;GRCh38_SimpleRepeat_homopolymer_4to6_slop5;GRCh38_alldifficultregions;GRCh38_notinalldifficultregions	LINC02664;ZEB1-AS1	ENSG00000272381;ENSG00000237036	transcript;gene_variant	ENST00000605929.1;ENSG00000237036	pseudogene;.	MODIFIER;MODIFIER	intron_variant;intragenic_variant	.	.	.	.	.	.	.	.	.	.	.	.	.	.	.
10	31270433	Sniffles2.INS.18E8M9	N	<INS:53>	INS	INS	53	99.994	193.547	888	867	21	0.0236	novel	0.104	0.104	common	0.234	0.0521	0.0566	0.00915	0.0994	0.104	0.237	0.0536	0.0583	0.00926	0.0982	1	1	1	1	0.0646	1	1	1	1	0.0558	0.089	0.863	0.527	0.527	0.596	0.0112	0.0123	0.696	difficult	GRCh38_gclt25orgt65_slop50;GRCh38_AllTandemRepeatsandHomopolymers_slop5;GRCh38_SimpleRepeat_diTR_11to50_slop5;GRCh38_AllTandemRepeats_gt100bp_slop5;GRCh38_allTandemRepeats;GRCh38_AllTandemRepeats_201to10000bp_slop5;GRCh38_alldifficultregions	ZEB1-AS1	ENSG00000237036	gene_variant	ENSG00000237036	.	MODIFIER	intragenic_variant	.	.	.	.	.	.	.	.	.	.	.	.	.	.	.
10	31277806	Sniffles2.INS.18E9M9	N	<INS:69>	INS	INS	69	92.083	363.904	888	866	22	0.0248	novel	0.00113	0.00113	rare	0	0	0.00298	0	0.00292	0.00116	0	0	0.00311	0	0.00298	1	1	1	1	1	1	1	1	1	1	0	0.998	0	0	0.126	6.15e-05	7.74e-05	0.737	confident	GRCh38_SimpleRepeat_homopolymer_4to6_slop5;GRCh38_notinalldifficultregions	ZEB1-AS1	ENSG00000237036	gene_variant	ENSG00000237036	.	MODIFIER	intragenic_variant	.	.	.	.	.	.	.	.	.	.	.	.	Enhancer	.	.
10	31288409	Sniffles2.INS.18EAM9	N	<INS:5827>	INS	INS	5827	33.391	441.3	888	860	28	0.0315	known	0.00113	0.00113	rare	0.00415	0	0	0	0	0.00116	0.00444	0	0	0	0	1	1	1	1	1	1	1	1	1	1	0.00113	0.995	0	0	0.431	4.92e-05	0.000157	0.393	confident	GRCh38_notinalldifficultregions	ZEB1-AS1	ENSG00000237036	gene_variant	ENSG00000237036	.	MODIFIER	intragenic_variant	.	.	.	.	.	.	.	.	.	.	.	.	.	.	.
10	31362015	Sniffles2.INS.18FBM9	N	<INS:51>	INS	INS	51	67.316	411.264	888	875	13	0.0146	novel	0.00113	0.00113	rare	0.00415	0	0	0	0	0.00114	0.00429	0	0	0	0	1	1	1	1	1	1	1	1	1	1	0.00113	0.995	0	0	0.558	7.89e-05	0.000113	0.606	difficult	GRCh38_gclt25orgt65_slop50;GRCh38_AllTandemRepeatsandHomopolymers_slop5;GRCh38_AllTandemRepeats_gt100bp_slop5;GRCh38_allTandemRepeats;GRCh38_AllTandemRepeats_201to10000bp_slop5;GRCh38_chainSelf;GRCh38_segdups;GRCh38_alllowmapandsegdupregions;GRCh38_alldifficultregions	SPTLC1P1;ENSG00000285781;ZEB1	ENSG00000230397;ENSG00000285781;ENSG00000148516	transcript;transcript;transcript	ENST00000447199.1;ENST00000649292.1;ENST00000424869.6	transcribed_processed_pseudogene;unprocessed_pseudogene;protein_coding	MODIFIER;MODIFIER;MODIFIER	downstream_gene_variant;downstream_gene_variant;intron_variant	ZEB1	ENSG00000148516	transcript	ENST00000424869.6	protein_coding	MODIFIER	intron_variant	.	.	.	.	.	.	.	.
10	31451899	Sniffles2.INS.1904M9	N	<INS:154>	INS	INS	154	137.231	230.058	888	859	29	0.0327	known	0.00113	0.00113	rare	0.00415	0	0	0	0	0.00116	0.00427	0	0	0	0	1	1	1	1	1	1	1	1	1	1	0.000563	0.997	0	0	0.387	4.1e-06	2.56e-05	0.169	confident	GRCh38_notinalldifficultregions	ZEB1	ENSG00000148516	transcript	ENST00000424869.6	protein_coding	MODIFIER	intron_variant	ZEB1	ENSG00000148516	transcript	ENST00000424869.6	protein_coding	MODIFIER	intron_variant	.	.	.	.	.	.	.	.
10	31475220	Sniffles2.INS.1905M9	N	<INS:57>	INS	INS	57	142.502	398.91	888	872	16	0.018	known	0.00338	0.00338	rare	0.0104	0	0	0	0.00292	0.00344	0.0106	0	0	0	0.00299	1	1	1	1	1	1	1	1	1	1	0.00169	0.994	0.333	0.333	0.46	8.4e-05	0.000452	0.15	difficult	GRCh38_AllHomopolymers_gt6bp_imperfectgt10bp_slop5;GRCh38_AllTandemRepeatsandHomopolymers_slop5;GRCh38_SimpleRepeat_homopolymer_7to11_slop5;GRCh38_SimpleRepeat_homopolymer_4to6_slop5;GRCh38_SimpleRepeat_imperfecthomopolgt10_slop5;GRCh38_alldifficultregions	ZEB1	ENSG00000148516	transcript	ENST00000424869.6	protein_coding	MODIFIER	intron_variant	ZEB1	ENSG00000148516	transcript	ENST00000424869.6	protein_coding	MODIFIER	intron_variant	.	.	.	.	.	.	.	.
10	31504014	Sniffles2.INS.190EM9	N	<INS:68>	INS	INS	68	57.2	158.722	888	871	17	0.0191	known	0.0631	0.0631	common	0.222	0.0174	0	0	0	0.0643	0.228	0.0174	0	0	0	0.455	0.0347	1	1	1	0.463	0.0347	1	1	1	0.0546	0.916	0.515	0.515	0.57	0.00347	0.00437	0.613	confident	GRCh38_notinalldifficultregions	ZEB1	ENSG00000148516	transcript	ENST00000424869.6	protein_coding	MODIFIER	intron_variant	ZEB1	ENSG00000148516	transcript	ENST00000424869.6	protein_coding	MODIFIER	intron_variant	.	.	.	.	.	.	.	.
10	31533166	Sniffles2.INS.190FM9	N	<INS:104>	INS	INS	104	36.533	118.306	888	868	20	0.0225	novel	0.141	0.141	common	0.386	0.0764	0	0.0579	0.0702	0.145	0.392	0.0775	0	0.0594	0.0714	0.277	0.186	1	1	0.58	0.342	0.19	1	1	0.587	0.142	0.885	0.673	0.673	0.717	0.0509	0.0516	0.939	difficult	GRCh38_AllTandemRepeatsandHomopolymers_slop5;GRCh38_AllTandemRepeats_gt100bp_slop5;GRCh38_allTandemRepeats;GRCh38_AllTandemRepeats_201to10000bp_slop5;GRCh38_alldifficultregions	ZEB1;ZEB1-ENSG00000223834	ENSG00000148516;ENSG00000148516-ENSG00000223834	transcript;intergenic_region	ENST00000424869.6;ENSG00000148516-ENSG00000223834	protein_coding;.	MODIFIER;MODIFIER	downstream_gene_variant;intergenic_region	.	.	.	.	.	.	.	.	.	.	.	.	.	.	.
10	31687244	Sniffles2.INS.1920M9	N	<INS:2353>	INS	INS	2353	333.257	77.894	888	845	43	0.0484	novel	0.00507	0.00507	low_frequency	0.00622	0.0104	0	0.00305	0.00585	0.00532	0.00655	0.0107	0	0.0032	0.00625	1	0.0104	1	1	1	1	0.0107	1	1	1	0.000563	0.99	0	0	0.201	0.0122	0.0144	0.842	difficult	GRCh38_gclt25orgt65_slop50;GRCh38_AllTandemRepeatsandHomopolymers_slop5;GRCh38_AllTandemRepeats_gt100bp_slop5;GRCh38_allTandemRepeats;GRCh38_AllTandemRepeats_201to10000bp_slop5;GRCh38_lowmappabilityall;GRCh38_nonunique_l100_m2_e1;GRCh38_alllowmapandsegdupregions;GRCh38_alldifficultregions	ENSG00000231855-MACORIS	ENSG00000231855-ENSG00000237797	intergenic_region	ENSG00000231855-ENSG00000237797	.	MODIFIER	intergenic_region	.	.	.	.	.	.	.	.	.	.	.	.	Open chromatin	.	.
10	31687244	Sniffles2.INS.1921M9	N	<INS:3396>	INS	INS	3396	339.423	134.123	888	845	43	0.0484	novel	0.00282	0.00282	rare	0.00208	0.00347	0	0.0061	0.00292	0.00296	0.00216	0.00365	0	0.00641	0.00311	1	1	1	1	1	1	1	1	1	1	0.00113	0.992	0	0	0.448	0.00433	0.00634	0.546	difficult	GRCh38_gclt25orgt65_slop50;GRCh38_AllTandemRepeatsandHomopolymers_slop5;GRCh38_AllTandemRepeats_gt100bp_slop5;GRCh38_allTandemRepeats;GRCh38_AllTandemRepeats_201to10000bp_slop5;GRCh38_lowmappabilityall;GRCh38_nonunique_l100_m2_e1;GRCh38_alllowmapandsegdupregions;GRCh38_alldifficultregions	ENSG00000231855-MACORIS	ENSG00000231855-ENSG00000237797	intergenic_region	ENSG00000231855-ENSG00000237797	.	MODIFIER	intergenic_region	.	.	.	.	.	.	.	.	.	.	.	.	Open chromatin	.	.
10	31687244	Sniffles2.INS.1922M9	N	<INS:4672>	INS	INS	4672	427.689	31.8	888	851	37	0.0417	novel	0.00338	0.00338	rare	0.00622	0.00694	0	0	0.00292	0.00352	0.00647	0.00714	0	0	0.00309	1	0.00348	1	1	1	1	0.00358	1	1	1	0.00113	0.992	0	0	0.391	0.00033	0.00139	0.183	difficult	GRCh38_gclt25orgt65_slop50;GRCh38_AllTandemRepeatsandHomopolymers_slop5;GRCh38_AllTandemRepeats_gt100bp_slop5;GRCh38_allTandemRepeats;GRCh38_AllTandemRepeats_201to10000bp_slop5;GRCh38_lowmappabilityall;GRCh38_nonunique_l100_m2_e1;GRCh38_alllowmapandsegdupregions;GRCh38_alldifficultregions	ENSG00000231855-MACORIS	ENSG00000231855-ENSG00000237797	intergenic_region	ENSG00000231855-ENSG00000237797	.	MODIFIER	intergenic_region	.	.	.	.	.	.	.	.	.	.	.	.	Open chromatin	.	.
10	31687244	Sniffles2.INS.1923M9	N	<INS:1308>	INS	INS	1308	154.023	36.405	888	864	24	0.027	novel	0.336	0.336	common	0.436	0.323	0.304	0.406	0.172	0.339	0.44	0.326	0.311	0.402	0.173	0.432	0.449	0.715	0.333	0.419	0.357	0.446	0.586	0.322	0.416	0.344	0.736	0.674	0.674	0.698	0.358	0.346	0.822	difficult	GRCh38_gclt25orgt65_slop50;GRCh38_AllTandemRepeatsandHomopolymers_slop5;GRCh38_AllTandemRepeats_gt100bp_slop5;GRCh38_allTandemRepeats;GRCh38_AllTandemRepeats_201to10000bp_slop5;GRCh38_lowmappabilityall;GRCh38_nonunique_l100_m2_e1;GRCh38_alllowmapandsegdupregions;GRCh38_alldifficultregions	ENSG00000231855-MACORIS	ENSG00000231855-ENSG00000237797	intergenic_region	ENSG00000231855-ENSG00000237797	.	MODIFIER	intergenic_region	.	.	.	.	.	.	.	.	.	.	.	.	Open chromatin	.	.
10	31687392	Sniffles2.INS.191FM9	N	<INS:170>	INS	INS	170	305.01	164.13	888	886	2	0.00225	novel	0.596	0.404	common	0.463	0.639	0.61	0.598	0.734	0.597	0.465	0.639	0.61	0.598	0.735	0.3	0.00199	0.00328	0.00106	0.00573	0.244	0.00199	0.00328	0.00106	0.00938	0.659	0.613	0.624	0.555	0.592	0.673	0.63	0.671	difficult	GRCh38_gclt25orgt65_slop50;GRCh38_AllTandemRepeatsandHomopolymers_slop5;GRCh38_AllTandemRepeats_gt100bp_slop5;GRCh38_allTandemRepeats;GRCh38_AllTandemRepeats_201to10000bp_slop5;GRCh38_alldifficultregions	ENSG00000231855-MACORIS	ENSG00000231855-ENSG00000237797	intergenic_region	ENSG00000231855-ENSG00000237797	.	MODIFIER	intergenic_region	.	.	.	.	.	.	.	.	.	.	.	.	.	.	.
10	31687641	Sniffles2.BND.1930M9	N	<BND:1930M9>	BND	OTHER	.	0	308.602	888	856	32	0.036	not_compared	0.00282	0.00282	rare	0	0.00347	0.00893	0	0.00292	0.00292	0	0.00355	0.00915	0	0.00307	1	1	1	1	1	1	1	1	1	1	0.00113	0.992	0	0	0.382	0.00163	0.00282	0.443	difficult	GRCh38_gclt25orgt65_slop50;GRCh38_AllTandemRepeatsandHomopolymers_slop5;GRCh38_SimpleRepeat_diTR_11to50_slop5;GRCh38_AllTandemRepeats_gt100bp_slop5;GRCh38_allTandemRepeats;GRCh38_AllTandemRepeats_201to10000bp_slop5;GRCh38_alldifficultregions	.	.	intergenic_region	ENSG00000231855-ENSG00000237797	.	LOW	feature_fusion	.	.	.	.	.	.	.	.	.	.	.	.	.	.	.
10	31755219	Sniffles2.DEL.1935M9	N	<DEL:-53>	DEL	DEL	-53	191.255	237.472	888	865	23	0.0259	novel	0.00507	0.00507	low_frequency	0.0145	0.00347	0	0	0.00292	0.0052	0.0152	0.0035	0	0	0.00301	1	1	1	1	1	1	1	1	1	1	0.00394	0.993	0.556	0.556	0.643	0.000301	0.000525	0.504	confident	GRCh38_SimpleRepeat_homopolymer_4to6_slop5;GRCh38_notinalldifficultregions	Y_RNA;ENSG00000289412;MACORIS-Y_RNA	ENSG00000222412;ENSG00000289412;ENSG00000237797-ENSG00000222412	transcript;transcript;intergenic_region	ENST00000410480.1;ENST00000686267.1;ENSG00000237797-ENSG00000222412	misc_RNA;pseudogene;.	MODIFIER;MODIFIER;MODIFIER	downstream_gene_variant;downstream_gene_variant;intergenic_region	.	.	.	.	.	.	.	.	.	.	.	.	.	.	.
10	31968953	Sniffles2.DEL.1954M9	N	<DEL:-2732>	DEL	DEL	-2732	105.031	13.134	888	880	8	0.00901	known	0.484	0.484	common	0.471	0.503	0.458	0.512	0.485	0.486	0.473	0.503	0.461	0.515	0.488	0.0141	0.136	0.757	0.0294	0.444	0.0137	0.132	0.755	0.0284	0.441	0.478	0.842	0.831	0.831	0.77	0.542	0.545	0.927	difficult	GRCh38_gclt25orgt65_slop50;GRCh38_AllHomopolymers_gt6bp_imperfectgt10bp_slop5;GRCh38_AllTandemRepeats_51to200bp_slop5;GRCh38_AllTandemRepeatsandHomopolymers_slop5;GRCh38_SimpleRepeat_homopolymer_gt11_slop5;GRCh38_SimpleRepeat_homopolymer_gt20_slop5;GRCh38_AllTandemRepeats_gt100bp_slop5;GRCh38_allTandemRepeats;GRCh38_SimpleRepeat_homopolymer_7to11_slop5;GRCh38_SimpleRepeat_homopolymer_4to6_slop5;GRCh38_SimpleRepeat_imperfecthomopolgt20_slop5;GRCh38_AllTandemRepeats_201to10000bp_slop5;GRCh38_SimpleRepeat_quadTR_20to50_slop5;GRCh38_SimpleRepeat_imperfecthomopolgt10_slop5;GRCh38_lowmappabilityall;GRCh38_nonunique_l100_m2_e1;GRCh38_nonunique_l250_m0_e0;GRCh38_allOtherDifficultregions;GRCh38_gnomAD_InbreedingCoeff_slop1bp_merge1000bp;GRCh38_segdups;GRCh38_alllowmapandsegdupregions;GRCh38_alldifficultregions	ARHGAP12-RPL34P19	ENSG00000165322-ENSG00000230240	intergenic_region	ENSG00000165322-ENSG00000230240	.	MODIFIER	intergenic_region	.	.	.	.	.	.	.	.	.	.	.	.	CTCF Binding Site	.	.
10	31969051	Sniffles2.INS.1952M9	N	<INS:52>	INS	INS	52	74.278	139.837	888	849	39	0.0439	novel	0.00169	0.00169	rare	0	0	0.00595	0.00305	0	0.00177	0	0	0.00621	0.00323	0	1	1	1	1	1	1	1	1	1	1	0.00113	0.994	0	0	0.499	0.000688	0.00224	0.395	difficult	GRCh38_gclt25orgt65_slop50;GRCh38_AllTandemRepeats_51to200bp_slop5;GRCh38_AllTandemRepeatsandHomopolymers_slop5;GRCh38_AllTandemRepeats_gt100bp_slop5;GRCh38_allTandemRepeats;GRCh38_lowmappabilityall;GRCh38_nonunique_l100_m2_e1;GRCh38_nonunique_l250_m0_e0;GRCh38_segdups;GRCh38_alllowmapandsegdupregions;GRCh38_alldifficultregions	ARHGAP12-RPL34P19	ENSG00000165322-ENSG00000230240	intergenic_region	ENSG00000165322-ENSG00000230240	.	MODIFIER	intergenic_region	.	.	.	.	.	.	.	.	.	.	.	.	.	.	.
10	31970009	Sniffles2.DEL.1956M9	N	<DEL:-79>	DEL	DEL	-79	185.823	144.33	888	859	29	0.0327	novel	0.067	0.067	common	0.0788	0.0556	0.0923	0.0579	0.0439	0.0693	0.0819	0.0576	0.0939	0.0609	0.0449	0.00903	0.057	0.365	0.425	0.274	0.0106	0.0608	0.365	0.442	0.28	0.0507	0.865	0.345	0.345	0.507	0.045	0.0575	0.675	difficult	GRCh38_gclt25orgt65_slop50;GRCh38_AllHomopolymers_gt6bp_imperfectgt10bp_slop5;GRCh38_AllTandemRepeatsandHomopolymers_slop5;GRCh38_SimpleRepeat_homopolymer_gt11_slop5;GRCh38_SimpleRepeat_homopolymer_gt20_slop5;GRCh38_AllTandemRepeats_gt100bp_slop5;GRCh38_allTandemRepeats;GRCh38_SimpleRepeat_homopolymer_4to6_slop5;GRCh38_SimpleRepeat_imperfecthomopolgt20_slop5;GRCh38_AllTandemRepeats_201to10000bp_slop5;GRCh38_SimpleRepeat_imperfecthomopolgt10_slop5;GRCh38_lowmappabilityall;GRCh38_nonunique_l100_m2_e1;GRCh38_nonunique_l250_m0_e0;GRCh38_segdups;GRCh38_alllowmapandsegdupregions;GRCh38_alldifficultregions	ARHGAP12-RPL34P19	ENSG00000165322-ENSG00000230240	intergenic_region	ENSG00000165322-ENSG00000230240	.	MODIFIER	intergenic_region	.	.	.	.	.	.	.	.	.	.	.	.	CTCF Binding Site	.	.
10	31970563	Sniffles2.DEL.1957M9	N	<DEL:-101>	DEL	DEL	-101	75.263	181.984	888	855	33	0.0372	novel	0.0557	0.0557	common	0.149	0.0451	0.00893	0.0152	0.0175	0.0567	0.15	0.0468	0.00932	0.016	0.0181	0.799	1	1	1	1	0.615	1	1	1	1	0.0338	0.904	0.333	0.333	0.505	0.0127	0.0178	0.622	difficult	GRCh38_gclt25orgt65_slop50;GRCh38_AllTandemRepeatsandHomopolymers_slop5;GRCh38_AllTandemRepeats_gt100bp_slop5;GRCh38_allTandemRepeats;GRCh38_SimpleRepeat_homopolymer_4to6_slop5;GRCh38_AllTandemRepeats_201to10000bp_slop5;GRCh38_lowmappabilityall;GRCh38_nonunique_l100_m2_e1;GRCh38_nonunique_l250_m0_e0;GRCh38_segdups;GRCh38_alllowmapandsegdupregions;GRCh38_alldifficultregions	ARHGAP12-RPL34P19	ENSG00000165322-ENSG00000230240	intergenic_region	ENSG00000165322-ENSG00000230240	.	MODIFIER	intergenic_region	.	.	.	.	.	.	.	.	.	.	.	.	.	.	.
10	32008805	Sniffles2.INS.1962M9	N	<INS:212>	INS	INS	212	134.944	311.597	888	869	19	0.0214	novel	0.00845	0.00845	low_frequency	0.0311	0	0	0	0	0.00863	0.0314	0	0	0	0	1	1	1	1	1	1	1	1	1	1	0.00619	0.991	0.533	0.533	0.667	0.000722	0.000731	0.64	difficult	GRCh38_AllHomopolymers_gt6bp_imperfectgt10bp_slop5;GRCh38_AllTandemRepeatsandHomopolymers_slop5;GRCh38_SimpleRepeat_homopolymer_gt11_slop5;GRCh38_SimpleRepeat_homopolymer_gt20_slop5;GRCh38_SimpleRepeat_imperfecthomopolgt20_slop5;GRCh38_SimpleRepeat_imperfecthomopolgt10_slop5;GRCh38_alldifficultregions	KIF5B;RN7SL825P-KIF5B	ENSG00000170759;ENSG00000239731-ENSG00000170759	transcript;intergenic_region	ENST00000302418.5;ENSG00000239731-ENSG00000170759	protein_coding;.	MODIFIER;MODIFIER	downstream_gene_variant;intergenic_region	.	.	.	.	.	.	.	.	.	.	.	.	.	.	.
10	32031869	Sniffles2.INS.1963M9	N	<INS:364>	INS	INS	364	88.813	91.167	888	885	3	0.00338	novel	0.64	0.36	common	0.544	0.677	0.556	0.768	0.702	0.641	0.546	0.677	0.56	0.768	0.702	0.516	0.256	0.434	0.0775	0.36	0.514	0.256	0.347	0.0775	0.36	0.635	0.908	0.918	0.894	0.886	0.746	0.745	0.958	confident	GRCh38_chainSelf;GRCh38_notinalldifficultregions	KIF5B	ENSG00000170759	transcript	ENST00000302418.5	protein_coding	MODIFIER	intron_variant	KIF5B	ENSG00000170759	transcript	ENST00000302418.5	protein_coding	MODIFIER	intron_variant	.	.	.	.	.	.	.	.
10	32058278	Sniffles2.INS.1965M9	N	<INS:196>	INS	INS	196	146.043	429.897	888	868	20	0.0225	known	0.00169	0.00169	rare	0.00415	0.00347	0	0	0	0.00173	0.00431	0.00352	0	0	0	1	1	1	1	1	1	1	1	1	1	0.000563	0.995	0	0	0.293	1.74e-05	2.25e-05	0.686	difficult	GRCh38_AllHomopolymers_gt6bp_imperfectgt10bp_slop5;GRCh38_AllTandemRepeatsandHomopolymers_slop5;GRCh38_SimpleRepeat_homopolymer_gt11_slop5;GRCh38_SimpleRepeat_homopolymer_gt20_slop5;GRCh38_SimpleRepeat_imperfecthomopolgt20_slop5;GRCh38_SimpleRepeat_imperfecthomopolgt10_slop5;GRCh38_alldifficultregions	KIF5B;Y_RNA;Y_RNA-RPS4XP11	ENSG00000170759;ENSG00000206660;ENSG00000206660-ENSG00000234335	transcript;transcript;intergenic_region	ENST00000302418.5;ENST00000383933.1;ENSG00000206660-ENSG00000234335	protein_coding;misc_RNA;.	MODIFIER;MODIFIER;MODIFIER	upstream_gene_variant;downstream_gene_variant;intergenic_region	.	.	.	.	.	.	.	.	.	.	.	.	.	.	.
10	32164948	Sniffles2.DEL.1974M9	N	<DEL:-133>	DEL	DEL	-133	73.151	175.903	888	864	24	0.027	novel	0.122	0.122	common	0.0622	0.25	0.0863	0.189	0.0702	0.125	0.0644	0.255	0.0879	0.192	0.0701	0.608	0.0774	1	1	0.188	0.607	0.118	1	1	0.175	0.0907	0.865	0.544	0.544	0.54	0.144	0.16	0.633	difficult	GRCh38_AllTandemRepeatsandHomopolymers_slop5;GRCh38_AllTandemRepeats_gt100bp_slop5;GRCh38_allTandemRepeats;GRCh38_SimpleRepeat_homopolymer_4to6_slop5;GRCh38_AllTandemRepeats_201to10000bp_slop5;GRCh38_alldifficultregions	ENSG00000234811-RNU7-22P	ENSG00000234811-ENSG00000252482	intergenic_region	ENSG00000234811-ENSG00000252482	.	MODIFIER	intergenic_region	.	.	.	.	.	.	.	.	.	.	.	.	.	.	.
10	32165048	Sniffles2.INS.196FM9	N	<INS:649>	INS	INS	649	202.659	88.814	888	863	25	0.0282	novel	0.00225	0.00225	rare	0.00415	0.00694	0	0	0	0.00232	0.00431	0.00714	0	0	0	1	1	1	1	1	1	1	1	1	1	0.00225	0.995	0.5	0.5	0.74	8.4e-05	0.00121	0.163	difficult	GRCh38_AllTandemRepeatsandHomopolymers_slop5;GRCh38_AllTandemRepeats_gt100bp_slop5;GRCh38_allTandemRepeats;GRCh38_AllTandemRepeats_201to10000bp_slop5;GRCh38_alldifficultregions	ENSG00000234811-RNU7-22P	ENSG00000234811-ENSG00000252482	intergenic_region	ENSG00000234811-ENSG00000252482	.	MODIFIER	intergenic_region	.	.	.	.	.	.	.	.	.	.	.	.	.	.	.
10	32165057	Sniffles2.INS.196EM9	N	<INS:129>	INS	INS	129	71.256	104.134	888	884	4	0.00451	novel	0.448	0.448	common	0.537	0.406	0.518	0.326	0.406	0.45	0.538	0.406	0.518	0.332	0.406	7.8e-15	0.00327	0.00835	0.0747	0.000465	1.43e-14	0.00327	0.00835	0.051	0.000465	0.415	0.563	0.518	0.518	0.44	0.37	0.386	0.556	difficult	GRCh38_AllTandemRepeatsandHomopolymers_slop5;GRCh38_AllTandemRepeats_gt100bp_slop5;GRCh38_allTandemRepeats;GRCh38_SimpleRepeat_homopolymer_4to6_slop5;GRCh38_AllTandemRepeats_201to10000bp_slop5;GRCh38_alldifficultregions	ENSG00000234811-RNU7-22P	ENSG00000234811-ENSG00000252482	intergenic_region	ENSG00000234811-ENSG00000252482	.	MODIFIER	intergenic_region	.	.	.	.	.	.	.	.	.	.	.	.	.	.	.
10	32173474	Sniffles2.INS.1970M9	N	<INS:70>	INS	INS	70	70.884	198.145	888	875	13	0.0146	novel	0.0935	0.0935	common	0.201	0.059	0.0446	0.0274	0.0819	0.0943	0.202	0.0567	0.0452	0.028	0.0838	0.844	1	1	1	1	0.844	1	1	1	1	0.085	0.89	0.59	0.59	0.694	0.0427	0.042	0.704	difficult	GRCh38_gclt25orgt65_slop50;GRCh38_AllTandemRepeatsandHomopolymers_slop5;GRCh38_AllTandemRepeats_gt100bp_slop5;GRCh38_allTandemRepeats;GRCh38_AllTandemRepeats_201to10000bp_slop5;GRCh38_alldifficultregions	RNU7-22P;ENSG00000234811-RNU7-22P	ENSG00000252482;ENSG00000234811-ENSG00000252482	transcript;intergenic_region	ENST00000516673.1;ENSG00000234811-ENSG00000252482	snRNA;.	MODIFIER;MODIFIER	upstream_gene_variant;intergenic_region	.	.	.	.	.	.	.	.	.	.	.	.	.	.	.
10	32228979	Sniffles2.INV.198AM9	N	<INV:93>	INV	OTHER	93	98.281	308.568	888	866	22	0.0248	novel	0.00169	0.00169	rare	0	0.00347	0	0	0.00585	0.00173	0	0.00352	0	0	0.00606	1	1	1	1	1	1	1	1	1	1	0.00113	0.994	0	0	0.53	0.000104	0.000264	0.362	confident	GRCh38_AllHomopolymers_gt6bp_imperfectgt10bp_slop5;GRCh38_AllTandemRepeatsandHomopolymers_slop5;GRCh38_SimpleRepeat_homopolymer_gt11_slop5;GRCh38_SimpleRepeat_diTR_11to50_slop5;GRCh38_allTandemRepeats;GRCh38_SimpleRepeat_homopolymer_4to6_slop5;GRCh38_AllTandemRepeats_lt51bp_slop5;GRCh38_SimpleRepeat_imperfecthomopolgt10_slop5;GRCh38_alldifficultregions;GRCh38_notinalldifficultregions	RPS24P13;PPIAP31-RPS24P13	ENSG00000233190;ENSG00000217094-ENSG00000233190	transcript;intergenic_region	ENST00000442520.1;ENSG00000217094-ENSG00000233190	processed_pseudogene;.	MODIFIER;MODIFIER	downstream_gene_variant;intergenic_region	.	.	.	.	.	.	.	.	.	.	.	.	.	.	.
10	32236172	Sniffles2.DEL.1984M9	N	<DEL:-2957>	DEL	DEL	-2957	0	0	888	857	31	0.0349	known	0.00113	0.00113	rare	0.00415	0	0	0	0	0.00117	0.00433	0	0	0	0	1	1	1	1	1	1	1	1	1	1	0.000563	0.999	0.5	0.5	0.409	5.12e-06	2.19e-05	0.272	confident	GRCh38_AllHomopolymers_gt6bp_imperfectgt10bp_slop5;GRCh38_AllTandemRepeatsandHomopolymers_slop5;GRCh38_SimpleRepeat_homopolymer_gt11_slop5;GRCh38_SimpleRepeat_homopolymer_gt20_slop5;GRCh38_allTandemRepeats;GRCh38_SimpleRepeat_homopolymer_7to11_slop5;GRCh38_SimpleRepeat_homopolymer_4to6_slop5;GRCh38_AllTandemRepeats_lt51bp_slop5;GRCh38_SimpleRepeat_imperfecthomopolgt20_slop5;GRCh38_SimpleRepeat_quadTR_20to50_slop5;GRCh38_SimpleRepeat_imperfecthomopolgt10_slop5;GRCh38_alldifficultregions;GRCh38_notinalldifficultregions	RPS24P13;RPS24P13-ENSG00000227253	ENSG00000233190;ENSG00000233190-ENSG00000227253	transcript;intergenic_region	ENST00000442520.1;ENSG00000233190-ENSG00000227253	processed_pseudogene;.	MODIFIER;MODIFIER	upstream_gene_variant;intergenic_region	.	.	.	.	.	.	.	.	.	.	.	.	Enhancer	.	.
10	32263261	Sniffles2.DEL.1987M9	N	<DEL:-1462>	DEL	DEL	-1462	74.349	123.294	888	867	21	0.0236	known	0.00394	0.00394	rare	0.0104	0.00694	0	0	0	0.00404	0.0106	0.00699	0	0	0	1	1	1	1	1	1	1	1	1	1	0.00113	0.992	0.143	0.143	0.352	0.000251	0.000389	0.569	confident	GRCh38_AllHomopolymers_gt6bp_imperfectgt10bp_slop5;GRCh38_AllTandemRepeatsandHomopolymers_slop5;GRCh38_SimpleRepeat_diTR_11to50_slop5;GRCh38_allTandemRepeats;GRCh38_SimpleRepeat_homopolymer_7to11_slop5;GRCh38_SimpleRepeat_homopolymer_4to6_slop5;GRCh38_AllTandemRepeats_lt51bp_slop5;GRCh38_alldifficultregions;GRCh38_notinalldifficultregions	ENSG00000227253;EPC1;RPS24P13-ENSG00000227253	ENSG00000227253;ENSG00000120616;ENSG00000233190-ENSG00000227253	transcript;transcript;intergenic_region	ENST00000415731.2;ENST00000263062.8;ENSG00000233190-ENSG00000227253	pseudogene;protein_coding;.	MODIFIER;MODIFIER;MODIFIER	upstream_gene_variant;downstream_gene_variant;intergenic_region	.	.	.	.	.	.	.	.	.	.	.	.	Enhancer	.	.
10	32264654	Sniffles2.DEL.1988M9	N	<DEL:-810>	DEL	DEL	-810	78.587	146.846	888	866	22	0.0248	known	0.00676	0.00676	low_frequency	0	0	0	0.0335	0.00292	0.00693	0	0	0	0.035	0.00303	1	1	1	0.159	1	1	1	1	0.166	1	0.00563	0.998	0.818	0.818	0.812	0.0232	0.0236	0.953	confident	GRCh38_AllHomopolymers_gt6bp_imperfectgt10bp_slop5;GRCh38_AllTandemRepeatsandHomopolymers_slop5;GRCh38_SimpleRepeat_homopolymer_7to11_slop5;GRCh38_SimpleRepeat_homopolymer_4to6_slop5;GRCh38_SimpleRepeat_imperfecthomopolgt10_slop5;GRCh38_alldifficultregions;GRCh38_notinalldifficultregions	ENSG00000227253;EPC1;RPS24P13-ENSG00000227253	ENSG00000227253;ENSG00000120616;ENSG00000233190-ENSG00000227253	transcript;transcript;intergenic_region	ENST00000415731.2;ENST00000263062.8;ENSG00000233190-ENSG00000227253	pseudogene;protein_coding;.	MODIFIER;MODIFIER;MODIFIER	upstream_gene_variant;downstream_gene_variant;intergenic_region	.	.	.	.	.	.	.	.	.	.	.	.	.	.	.
10	32280826	Sniffles2.INS.1982M9	N	<INS:67>	INS	INS	67	134.141	442.591	888	863	25	0.0282	novel	0.00113	0.00113	rare	0.00208	0	0.00298	0	0	0.00116	0.00214	0	0.00305	0	0	1	1	1	1	1	1	1	1	1	1	0.000563	0.997	0	0	0.355	0.000176	0.000447	0.322	confident	GRCh38_notinalldifficultregions	ENSG00000226842;EPC1	ENSG00000226842;ENSG00000120616	transcript;transcript	ENST00000419441.1;ENST00000263062.8	pseudogene;protein_coding	MODIFIER;MODIFIER	upstream_gene_variant;intron_variant	EPC1	ENSG00000120616	transcript	ENST00000263062.8	protein_coding	MODIFIER	intron_variant	.	.	.	.	.	.	.	.
10	32385138	Sniffles2.INS.1994M9	N	<INS:314>	INS	INS	314	87.956	126.419	888	875	13	0.0146	known	0.214	0.214	common	0.28	0.222	0.128	0.204	0.208	0.217	0.284	0.224	0.13	0.209	0.211	0.523	0.341	0.154	0.0533	0.484	0.527	0.344	0.156	0.0585	0.489	0.212	0.955	0.923	0.923	0.935	0.183	0.185	0.943	confident	GRCh38_notinalldifficultregions	EPC1-RNU6-1244P	ENSG00000120616-ENSG00000200484	intergenic_region	ENSG00000120616-ENSG00000200484	.	MODIFIER	intergenic_region	.	.	.	.	.	.	.	.	.	.	.	.	.	.	.
10	32416799	Sniffles2.DEL.19A7M9	N	<DEL:-338>	DEL	DEL	-338	68.272	97.951	888	887	1	0.00113	novel	0.964	0.036	low_frequency	0.9	0.965	1	0.997	0.985	0.965	0.904	0.965	1	0.997	0.985	1	0.149	1	1	1	0.706	0.149	1	1	1	0.983	0.952	0.955	0.393	0.524	0.993	0.989	0.489	confident	GRCh38_gclt25orgt65_slop50;GRCh38_AllHomopolymers_gt6bp_imperfectgt10bp_slop5;GRCh38_AllTandemRepeatsandHomopolymers_slop5;GRCh38_SimpleRepeat_homopolymer_gt11_slop5;GRCh38_SimpleRepeat_homopolymer_gt20_slop5;GRCh38_SimpleRepeat_diTR_11to50_slop5;GRCh38_allTandemRepeats;GRCh38_SimpleRepeat_homopolymer_4to6_slop5;GRCh38_AllTandemRepeats_lt51bp_slop5;GRCh38_SimpleRepeat_imperfecthomopolgt20_slop5;GRCh38_SimpleRepeat_imperfecthomopolgt10_slop5;GRCh38_lowmappabilityall;GRCh38_nonunique_l100_m2_e1;GRCh38_alllowmapandsegdupregions;GRCh38_alldifficultregions;GRCh38_notinalldifficultregions	ENSG00000286409	ENSG00000286409	transcript	ENST00000658560.1	pseudogene	MODIFIER	intron_variant	.	.	.	.	.	.	.	.	.	.	.	.	.	.	.
10	32461710	Sniffles2.INS.19A3M9	N	<INS:86>	INS	INS	86	169.66	303.144	888	871	17	0.0191	novel	0.00169	0.00169	rare	0.00415	0.00347	0	0	0	0.00172	0.00427	0.00357	0	0	0	1	1	1	1	1	1	1	1	1	1	0.000563	0.995	0	0	0.425	2.77e-05	0.00016	0.217	difficult	GRCh38_AllTandemRepeats_51to200bp_slop5;GRCh38_AllTandemRepeatsandHomopolymers_slop5;GRCh38_SimpleRepeat_diTR_11to50_slop5;GRCh38_allTandemRepeats;GRCh38_alldifficultregions	CCDC7	ENSG00000216937	transcript	ENST00000639629.1	protein_coding	MODIFIER	intron_variant	CCDC7	ENSG00000216937	transcript	ENST00000639629.1	protein_coding	MODIFIER	intron_variant	.	.	.	.	.	.	.	.
10	32523754	Sniffles2.INS.19B4M9	N	<INS:60>	INS	INS	60	130.104	372.182	888	866	22	0.0248	novel	0.00225	0.00225	rare	0.00622	0	0	0	0.00292	0.00231	0.00649	0	0	0	0.00298	1	1	1	1	1	1	1	1	1	1	0.00113	0.998	0.5	0.5	0.491	2.36e-05	7.9e-05	0.254	confident	GRCh38_SimpleRepeat_homopolymer_4to6_slop5;GRCh38_notinalldifficultregions	CCDC7	ENSG00000216937	transcript	ENST00000639629.1	protein_coding	MODIFIER	intron_variant	CCDC7	ENSG00000216937	transcript	ENST00000639629.1	protein_coding	MODIFIER	intron_variant	.	.	.	.	.	.	.	.
10	32569517	Sniffles2.INV.19BCM9	N	<INV:110>	INV	OTHER	110	107.583	380.167	888	870	18	0.0203	novel	0.00113	0.00113	rare	0.00208	0	0	0	0.00292	0.00115	0.00211	0	0	0	0.00298	1	1	1	1	1	1	1	1	1	1	0.00113	0.995	0	0	0.663	1.43e-05	2.2e-05	0.456	confident	GRCh38_SimpleRepeat_homopolymer_4to6_slop5;GRCh38_notinalldifficultregions	CCDC7	ENSG00000216937	gene_variant	ENSG00000216937	.	MODIFIER	intragenic_variant	.	.	.	.	.	.	.	.	.	.	.	.	.	.	.
10	32574251	Sniffles2.DUP.19BBM9	N	<DUP:5909>	DUP	OTHER	5909	0	0	888	871	17	0.0191	known	0.00169	0.00169	rare	0.00622	0	0	0	0	0.00172	0.00633	0	0	0	0	1	1	1	1	1	1	1	1	1	1	0	0.997	0	0	0.303	2.66e-05	3.05e-05	0.63	confident	GRCh38_refseq_cds;GRCh38_AllHomopolymers_gt6bp_imperfectgt10bp_slop5;GRCh38_AllTandemRepeats_51to200bp_slop5;GRCh38_AllTandemRepeatsandHomopolymers_slop5;GRCh38_SimpleRepeat_homopolymer_gt11_slop5;GRCh38_SimpleRepeat_triTR_15to50_slop5;GRCh38_SimpleRepeat_homopolymer_gt20_slop5;GRCh38_allTandemRepeats;GRCh38_SimpleRepeat_homopolymer_7to11_slop5;GRCh38_SimpleRepeat_homopolymer_4to6_slop5;GRCh38_AllTandemRepeats_lt51bp_slop5;GRCh38_SimpleRepeat_imperfecthomopolgt20_slop5;GRCh38_SimpleRepeat_imperfecthomopolgt10_slop5;GRCh38_lowmappabilityall;GRCh38_nonunique_l100_m2_e1;GRCh38_alllowmapandsegdupregions;GRCh38_alldifficultregions;GRCh38_notinalldifficultregions	CCDC7	ENSG00000216937	gene_variant	ENSG00000216937	.	MODIFIER	intragenic_variant	.	.	.	.	.	.	.	.	.	.	.	.	Open chromatin	.	.
10	32647471	Sniffles2.INS.19C2M9	N	<INS:55>	INS	INS	55	25.062	65.005	888	885	3	0.00338	novel	0.804	0.196	common	0.703	0.878	0.688	0.906	0.898	0.806	0.706	0.881	0.692	0.906	0.898	0.164	0.226	1	1	0.0784	0.212	0.22	0.857	1	0.0784	0.804	0.947	0.951	0.897	0.941	0.893	0.893	0.99	confident	GRCh38_SimpleRepeat_homopolymer_4to6_slop5;GRCh38_notinalldifficultregions	CCDC7	ENSG00000216937	transcript	ENST00000639629.1	protein_coding	MODIFIER	intron_variant	CCDC7	ENSG00000216937	transcript	ENST00000639629.1	protein_coding	MODIFIER	intron_variant	.	.	.	.	.	.	.	.
10	32699475	Sniffles2.DEL.19CBM9	N	<DEL:-954>	DEL	DEL	-954	70.959	64.312	888	869	19	0.0214	known	0.0524	0.0524	common	0.183	0.0174	0	0	0	0.0529	0.186	0.0176	0	0	0	0.197	1	1	1	1	0.39	1	1	1	1	0.0501	0.971	0.756	0.756	0.854	0.0122	0.0122	0.914	confident	GRCh38_AllHomopolymers_gt6bp_imperfectgt10bp_slop5;GRCh38_AllTandemRepeatsandHomopolymers_slop5;GRCh38_SimpleRepeat_homopolymer_7to11_slop5;GRCh38_SimpleRepeat_homopolymer_4to6_slop5;GRCh38_lowmappabilityall;GRCh38_nonunique_l100_m2_e1;GRCh38_alllowmapandsegdupregions;GRCh38_alldifficultregions;GRCh38_notinalldifficultregions	CCDC7	ENSG00000216937	transcript	ENST00000639629.1	protein_coding	MODIFIER	intron_variant	CCDC7	ENSG00000216937	transcript	ENST00000639629.1	protein_coding	MODIFIER	intron_variant	.	.	.	.	.	.	.	.
10	32808603	Sniffles2.DEL.19E0M9	N	<DEL:-59>	DEL	DEL	-59	59.008	186.309	888	872	16	0.018	novel	0.156	0.156	common	0.0187	0.188	0.268	0.177	0.196	0.159	0.019	0.192	0.271	0.18	0.201	0.00162	0.587	0.696	0.055	0.048	0.00167	0.593	0.699	0.0574	0.0505	0.156	0.958	0.886	0.886	0.897	0.15	0.156	0.941	confident	GRCh38_SimpleRepeat_homopolymer_4to6_slop5;GRCh38_notinalldifficultregions	CCDC7	ENSG00000216937	transcript	ENST00000639629.1	protein_coding	MODIFIER	intron_variant	CCDC7	ENSG00000216937	transcript	ENST00000639629.1	protein_coding	MODIFIER	intron_variant	.	.	.	.	.	.	.	.
10	32830122	Sniffles2.INS.19DCM9	N	<INS:68>	INS	INS	68	44.63	66.53	888	878	10	0.0113	known	0.275	0.275	common	0.0373	0.389	0.167	0.561	0.348	0.278	0.038	0.392	0.169	0.565	0.35	1	0.0348	1	0.0259	0.311	1	0.0355	1	0.0171	0.312	0.267	0.846	0.735	0.735	0.86	0.542	0.545	0.958	difficult	GRCh38_AllTandemRepeatsandHomopolymers_slop5;GRCh38_SimpleRepeat_diTR_11to50_slop5;GRCh38_allTandemRepeats;GRCh38_AllTandemRepeats_lt51bp_slop5;GRCh38_alldifficultregions	CCDC7	ENSG00000216937	transcript	ENST00000639629.1	protein_coding	MODIFIER	intron_variant	CCDC7	ENSG00000216937	transcript	ENST00000639629.1	protein_coding	MODIFIER	intron_variant	.	.	.	.	.	.	.	.
10	32880401	Sniffles2.INS.19DEM9	N	<INS:105>	INS	INS	105	96.217	225.769	888	869	19	0.0214	novel	0.00113	0.00113	rare	0.00208	0	0	0	0.00292	0.00115	0.00215	0	0	0	0.00298	1	1	1	1	1	1	1	1	1	1	0	0.998	0	0	0.314	1.02e-06	1.47e-05	0.164	confident	GRCh38_SimpleRepeat_homopolymer_4to6_slop5;GRCh38_notinalldifficultregions	CCDC7;CCDC7	ENSG00000216937;ENSG00000216937	transcript;gene_variant	ENST00000639629.1;ENSG00000216937	protein_coding;.	MODIFIER;MODIFIER	downstream_gene_variant;intragenic_variant	.	.	.	.	.	.	.	.	.	.	.	.	.	.	.
10	32975553	Sniffles2.DEL.19F4M9	N	<DEL:-1762>	DEL	DEL	-1762	168.159	155.355	888	865	23	0.0259	known	0.0124	0.0124	low_frequency	0	0	0.0655	0	0	0.0127	0	0	0.0671	0	0	1	1	0.52	1	1	1	1	0.53	1	1	0.00732	0.971	0.19	0.19	0.455	0.000568	0.00205	0.286	confident	GRCh38_AllHomopolymers_gt6bp_imperfectgt10bp_slop5;GRCh38_AllTandemRepeatsandHomopolymers_slop5;GRCh38_SimpleRepeat_homopolymer_gt11_slop5;GRCh38_SimpleRepeat_homopolymer_gt20_slop5;GRCh38_SimpleRepeat_homopolymer_7to11_slop5;GRCh38_SimpleRepeat_homopolymer_4to6_slop5;GRCh38_SimpleRepeat_imperfecthomopolgt20_slop5;GRCh38_SimpleRepeat_imperfecthomopolgt10_slop5;GRCh38_lowmappabilityall;GRCh38_nonunique_l100_m2_e1;GRCh38_alllowmapandsegdupregions;GRCh38_alldifficultregions;GRCh38_notinalldifficultregions	ITGB1-DT;ITGB1	ENSG00000229656;ENSG00000150093	transcript;gene_variant	ENST00000659846.1;ENSG00000150093	pseudogene;.	MODIFIER;MODIFIER	intron_variant;intragenic_variant	.	.	.	.	.	.	.	.	.	.	.	.	.	Enhancer	.
10	33026393	Sniffles2.INS.19FEM9	N	<INS:6055>	INS	INS	6055	10.134	4.963	888	870	18	0.0203	known	0.0107	0.0107	low_frequency	0.0311	0.0139	0	0	0	0.0109	0.0315	0.0141	0	0	0	1.13e-07	3.67e-05	1	1	1	1.2e-07	3.77e-05	1	1	1	0.00732	0.984	0.333	0.333	0.619	0.00045	0.000804	0.527	confident	GRCh38_notinalldifficultregions	MTND4LP11;ITGB1-DT	ENSG00000234163;ENSG00000229656	transcript;gene_variant	ENST00000422184.1;ENSG00000229656	processed_pseudogene;.	MODIFIER;MODIFIER	upstream_gene_variant;intragenic_variant	.	.	.	.	.	.	.	.	.	.	.	.	Enhancer	.	.
10	33026406	Sniffles2.BND.1A07M9	N	<BND:1A07M9>	BND	OTHER	.	0	4.285	888	869	19	0.0214	not_compared	0.00338	0.00338	rare	0.0104	0.00347	0	0	0	0.00345	0.0106	0.00352	0	0	0	1	1	1	1	1	1	1	1	1	1	0.00282	0.992	0.333	0.333	0.587	0.000228	0.00039	0.475	confident	GRCh38_SimpleRepeat_homopolymer_4to6_slop5;GRCh38_notinalldifficultregions	ENSG00000251567&ITGB1-DT	ENSG00000251567&ENSG00000229656	transcript	ENST00000659846.1	pseudogene	HIGH	bidirectional_gene_fusion	.	.	.	.	.	.	.	.	.	.	.	.	Enhancer	.	.
10	33089266	Sniffles2.DEL.1A04M9	N	<DEL:-974>	DEL	DEL	-974	308.676	105.581	888	859	29	0.0327	known	0.00169	0.00169	rare	0.00622	0	0	0	0	0.00175	0.00649	0	0	0	0	1	1	1	1	1	1	1	1	1	1	0.000563	0.995	0	0	0.457	0.000113	0.000168	0.492	confident	GRCh38_SimpleRepeat_homopolymer_4to6_slop5;GRCh38_notinalldifficultregions	IATPR	ENSG00000233387	transcript	ENST00000688819.1	pseudogene	MODIFIER	intron_variant	.	.	.	.	.	.	.	.	.	.	.	.	.	.	.
10	33095460	Sniffles2.INS.19FFM9	N	<INS:104>	INS	INS	104	33.678	69.196	888	880	8	0.00901	novel	0.606	0.394	common	0.699	0.479	0.83	0.329	0.626	0.609	0.702	0.482	0.835	0.329	0.63	0.22	0.0976	0.581	0.599	0.193	0.28	0.131	0.779	0.599	0.191	0.608	0.918	0.926	0.918	0.919	0.378	0.38	0.962	difficult	GRCh38_AllHomopolymers_gt6bp_imperfectgt10bp_slop5;GRCh38_AllTandemRepeatsandHomopolymers_slop5;GRCh38_SimpleRepeat_homopolymer_7to11_slop5;GRCh38_alldifficultregions	IATPR	ENSG00000233387	transcript	ENST00000688819.1	pseudogene	MODIFIER	intron_variant	.	.	.	.	.	.	.	.	.	.	.	.	.	.	.
10	33114574	Sniffles2.INS.1A0BM9	N	<INS:1582>	INS	INS	1582	302.174	36.142	888	863	25	0.0282	novel	0.00169	0.00169	rare	0.00415	0.00347	0	0	0	0.00174	0.00433	0.00357	0	0	0	1	1	1	1	1	1	1	1	1	1	0.000563	0.998	0.333	0.333	0.383	0.000142	0.000253	0.45	confident	GRCh38_SimpleRepeat_homopolymer_4to6_slop5;GRCh38_notinalldifficultregions	IATPR	ENSG00000233387	transcript	ENST00000688819.1	pseudogene	MODIFIER	intron_variant	.	.	.	.	.	.	.	.	.	.	.	.	.	Enhancer	.
10	33128045	Sniffles2.INS.1A0DM9	N	<INS:80>	INS	INS	80	32.253	96.261	888	888	0	0	novel	0.957	0.043	low_frequency	0.936	0.972	0.964	0.96	0.962	0.957	0.936	0.972	0.964	0.96	0.962	0.607	1	1	1	1	0.607	1	1	1	1	0.985	0.898	0.898	0.0779	0.368	0.975	0.964	0.574	difficult	GRCh38_gclt25orgt65_slop50;GRCh38_AllTandemRepeatsandHomopolymers_slop5;GRCh38_AllTandemRepeats_gt100bp_slop5;GRCh38_allTandemRepeats;GRCh38_AllTandemRepeats_201to10000bp_slop5;GRCh38_alldifficultregions	IATPR-NRP1	ENSG00000233387-ENSG00000099250	intergenic_region	ENSG00000233387-ENSG00000099250	.	MODIFIER	intergenic_region	.	.	.	.	.	.	.	.	.	.	.	.	.	.	.
10	33162470	Sniffles2.INS.1A0FM9	N	<INS:59>	INS	INS	59	73.626	357.99	888	863	25	0.0282	known	0.00732	0.00732	low_frequency	0	0.0139	0	0.0213	0.00585	0.00753	0	0.014	0	0.0217	0.00606	1	1	1	0.0632	1	1	1	1	0.0644	1	0.0045	0.993	0.583	0.583	0.587	0.00484	0.00574	0.778	confident	GRCh38_notinalldifficultregions	IATPR-NRP1	ENSG00000233387-ENSG00000099250	intergenic_region	ENSG00000233387-ENSG00000099250	.	MODIFIER	intergenic_region	.	.	.	.	.	.	.	.	.	.	.	.	.	.	.
10	33193433	Sniffles2.INV.1A17M9	N	<INV:91>	INV	OTHER	91	80.699	436.155	888	871	17	0.0191	novel	0.00113	0.00113	rare	0.00208	0	0	0	0.00292	0.00115	0.00212	0	0	0	0.00299	1	1	1	1	1	1	1	1	1	1	0	0.998	0	0	0.164	7.17e-06	5.84e-05	0.212	confident	GRCh38_SimpleRepeat_homopolymer_4to6_slop5;GRCh38_notinalldifficultregions	NRP1	ENSG00000099250	transcript	ENST00000265371.8	protein_coding	MODIFIER	intron_variant	NRP1	ENSG00000099250	transcript	ENST00000265371.8	protein_coding	MODIFIER	intron_variant	.	.	.	.	.	CTCF Binding Site	.	.
10	33203713	Sniffles2.DEL.1A22M9	N	<DEL:-289>	DEL	DEL	-289	108.746	122.589	888	871	17	0.0191	known	0.336	0.336	common	0.102	0.42	0.61	0.265	0.392	0.341	0.105	0.429	0.614	0.268	0.396	0.0229	0.394	0.0762	1	0.422	0.0262	0.49	0.103	1	0.42	0.34	0.962	0.952	0.952	0.964	0.253	0.253	0.974	confident	GRCh38_AllHomopolymers_gt6bp_imperfectgt10bp_slop5;GRCh38_AllTandemRepeatsandHomopolymers_slop5;GRCh38_SimpleRepeat_homopolymer_gt11_slop5;GRCh38_SimpleRepeat_homopolymer_gt20_slop5;GRCh38_SimpleRepeat_homopolymer_4to6_slop5;GRCh38_SimpleRepeat_imperfecthomopolgt20_slop5;GRCh38_SimpleRepeat_imperfecthomopolgt10_slop5;GRCh38_lowmappabilityall;GRCh38_nonunique_l100_m2_e1;GRCh38_nonunique_l250_m0_e0;GRCh38_alllowmapandsegdupregions;GRCh38_alldifficultregions;GRCh38_notinalldifficultregions	NRP1	ENSG00000099250	transcript	ENST00000265371.8	protein_coding	MODIFIER	intron_variant	NRP1	ENSG00000099250	transcript	ENST00000265371.8	protein_coding	MODIFIER	intron_variant	.	.	.	.	.	.	.	.
10	33228388	Sniffles2.INS.1A20M9	N	<INS:95>	INS	INS	95	111.372	416.082	888	860	28	0.0315	novel	0.00169	0.00169	rare	0	0	0.00893	0	0	0.00174	0	0	0.00909	0	0	1	1	1	1	1	1	1	1	1	1	0.00113	0.994	0	0	0.417	1.54e-05	0.000322	0.0916	difficult	GRCh38_AllHomopolymers_gt6bp_imperfectgt10bp_slop5;GRCh38_AllTandemRepeatsandHomopolymers_slop5;GRCh38_SimpleRepeat_homopolymer_4to6_slop5;GRCh38_SimpleRepeat_imperfecthomopolgt20_slop5;GRCh38_SimpleRepeat_imperfecthomopolgt10_slop5;GRCh38_alldifficultregions	NRP1	ENSG00000099250	transcript	ENST00000265371.8	protein_coding	MODIFIER	intron_variant	NRP1	ENSG00000099250	transcript	ENST00000265371.8	protein_coding	MODIFIER	intron_variant	.	.	.	.	.	.	.	.
10	33328175	Sniffles2.INS.1A2CM9	N	<INS:121>	INS	INS	121	120.948	465.516	888	870	18	0.0203	known	0.00282	0.00282	rare	0	0	0	0	0.0146	0.00287	0	0	0	0	0.0148	1	1	1	1	1	1	1	1	1	1	0.00169	0.993	0.2	0.2	0.372	9.73e-05	0.000554	0.207	confident	GRCh38_notinalldifficultregions	NRP1	ENSG00000099250	transcript	ENST00000265371.8	protein_coding	MODIFIER	intron_variant	NRP1	ENSG00000099250	transcript	ENST00000265371.8	protein_coding	MODIFIER	intron_variant	.	.	.	.	.	Promoter;CTCF Binding Site	.	.
10	33468505	Sniffles2.INS.1A3AM9	N	<INS:62>	INS	INS	62	161.572	460.506	888	862	26	0.0293	novel	0.00169	0.00169	rare	0.00622	0	0	0	0	0.00174	0.00649	0	0	0	0	1	1	1	1	1	1	1	1	1	1	0.00113	0.994	0	0	0.503	7.48e-05	0.000144	0.451	difficult	GRCh38_gclt25orgt65_slop50;GRCh38_AllTandemRepeatsandHomopolymers_slop5;GRCh38_AllTandemRepeats_gt100bp_slop5;GRCh38_allTandemRepeats;GRCh38_SimpleRepeat_homopolymer_4to6_slop5;GRCh38_AllTandemRepeats_201to10000bp_slop5;GRCh38_lowmappabilityall;GRCh38_nonunique_l100_m2_e1;GRCh38_alllowmapandsegdupregions;GRCh38_alldifficultregions	ENSG00000287278-LINC02628	ENSG00000287278-ENSG00000226412	intergenic_region	ENSG00000287278-ENSG00000226412	.	MODIFIER	intergenic_region	.	.	.	.	.	.	.	.	.	.	.	.	.	.	.
10	33498471	Sniffles2.INV.1A51M9	N	<INV:96>	INV	OTHER	96	114.835	379.421	888	869	19	0.0214	novel	0.00169	0.00169	rare	0.00415	0	0	0	0.00292	0.00173	0.00424	0	0	0	0.00305	1	1	1	1	1	1	1	1	1	1	0.00113	0.994	0	0	0.681	1.33e-05	5.99e-05	0.243	confident	GRCh38_SimpleRepeat_homopolymer_4to6_slop5;GRCh38_notinalldifficultregions	ENSG00000287278-LINC02628	ENSG00000287278-ENSG00000226412	intergenic_region	ENSG00000287278-ENSG00000226412	.	MODIFIER	intergenic_region	.	.	.	.	.	.	.	.	.	.	.	.	.	.	.
10	33545244	Sniffles2.INS.1A4BM9	N	<INS:188>	INS	INS	188	181.827	357.451	888	875	13	0.0146	novel	0.00113	0.00113	rare	0.00415	0	0	0	0	0.00114	0.00422	0	0	0	0	1	1	1	1	1	1	1	1	1	1	0.000563	0.997	0	0	0.658	0.000169	0.000206	0.592	difficult	GRCh38_AllTandemRepeats_51to200bp_slop5;GRCh38_AllTandemRepeatsandHomopolymers_slop5;GRCh38_AllTandemRepeats_gt100bp_slop5;GRCh38_allTandemRepeats;GRCh38_alldifficultregions	ENSG00000287278-LINC02628	ENSG00000287278-ENSG00000226412	intergenic_region	ENSG00000287278-ENSG00000226412	.	MODIFIER	intergenic_region	.	.	.	.	.	.	.	.	.	.	.	.	.	.	.
10	33548606	Sniffles2.INS.1A4CM9	N	<INS:97>	INS	INS	97	123.412	395.532	888	867	21	0.0236	novel	0.00113	0.00113	rare	0	0	0.00595	0	0	0.00115	0	0	0.00599	0	0	1	1	1	1	1	1	1	1	1	1	0.000563	0.997	0	0	0.377	1.43e-05	0.000187	0.135	confident	GRCh38_notinalldifficultregions	ENSG00000287278-LINC02628	ENSG00000287278-ENSG00000226412	intergenic_region	ENSG00000287278-ENSG00000226412	.	MODIFIER	intergenic_region	.	.	.	.	.	.	.	.	.	.	.	.	.	.	.
10	33671706	Sniffles2.INS.1A5CM9	N	<INS:51>	INS	INS	51	122.434	253.721	888	866	22	0.0248	novel	0.0107	0.0107	low_frequency	0.0124	0.0104	0.00595	0.00915	0.0146	0.011	0.0128	0.0107	0.00606	0.00938	0.0151	1	1	1	1	1	1	1	1	1	1	0.00338	0.972	0	0	0.282	0.00314	0.00693	0.358	difficult	GRCh38_gclt25orgt65_slop50;GRCh38_AllTandemRepeats_51to200bp_slop5;GRCh38_AllTandemRepeatsandHomopolymers_slop5;GRCh38_SimpleRepeat_diTR_11to50_slop5;GRCh38_AllTandemRepeats_gt100bp_slop5;GRCh38_allTandemRepeats;GRCh38_alldifficultregions	LINC02628-ENSG00000203565	ENSG00000226412-ENSG00000203565	intergenic_region	ENSG00000226412-ENSG00000203565	.	MODIFIER	intergenic_region	.	.	.	.	.	.	.	.	.	.	.	.	.	.	.
10	33728839	Sniffles2.DEL.1A6BM9	N	<DEL:-92>	DEL	DEL	-92	67.937	237.95	888	864	24	0.027	known	0.102	0.102	common	0.0353	0.0729	0.205	0.116	0.108	0.104	0.0345	0.0739	0.209	0.119	0.109	0.253	1	1	0.455	0.697	0.235	1	1	0.465	0.696	0.101	0.976	0.929	0.929	0.944	0.0864	0.0936	0.925	confident	GRCh38_notinalldifficultregions	ENSG00000203565-LINC00838	ENSG00000203565-ENSG00000261683	intergenic_region	ENSG00000203565-ENSG00000261683	.	MODIFIER	intergenic_region	.	.	.	.	.	.	.	.	.	.	.	.	.	.	.
10	33733074	Sniffles2.DEL.1A6CM9	N	<DEL:-56>	DEL	DEL	-56	65.556	252.006	888	860	28	0.0315	novel	0.00282	0.00282	rare	0.0083	0.00347	0	0	0	0.00291	0.00851	0.0036	0	0	0	1	1	1	1	1	1	1	1	1	1	0.00113	0.992	0	0	0.589	5.22e-05	0.000162	0.281	difficult	GRCh38_AllTandemRepeatsandHomopolymers_slop5;GRCh38_AllTandemRepeats_gt100bp_slop5;GRCh38_allTandemRepeats;GRCh38_AllTandemRepeats_201to10000bp_slop5;GRCh38_SimpleRepeat_quadTR_20to50_slop5;GRCh38_alldifficultregions	ENSG00000203565-LINC00838	ENSG00000203565-ENSG00000261683	intergenic_region	ENSG00000203565-ENSG00000261683	.	MODIFIER	intergenic_region	.	.	.	.	.	.	.	.	.	.	.	.	.	.	.
10	33754409	Sniffles2.INS.1A69M9	N	<INS:117>	INS	INS	117	122.295	397.369	888	866	22	0.0248	novel	0.00113	0.00113	rare	0	0.00347	0.00298	0	0	0.00116	0	0.00352	0.00307	0	0	1	1	1	1	1	1	1	1	1	1	0	0.998	0	0	0.204	3.69e-05	0.0002	0.207	confident	GRCh38_notinalldifficultregions	ENSG00000203565-LINC00838	ENSG00000203565-ENSG00000261683	intergenic_region	ENSG00000203565-ENSG00000261683	.	MODIFIER	intergenic_region	.	.	.	.	.	.	.	.	.	.	.	.	.	.	.
10	33867467	Sniffles2.DEL.1A85M9	N	<DEL:-52>	DEL	DEL	-52	32.763	193.409	888	875	13	0.0146	novel	0.149	0.149	common	0.191	0.222	0.0387	0.152	0.132	0.151	0.193	0.222	0.0396	0.154	0.135	1	0.809	1	0.541	0.498	1	0.809	1	0.543	0.505	0.14	0.887	0.729	0.729	0.728	0.177	0.181	0.83	difficult	GRCh38_AllTandemRepeats_51to200bp_slop5;GRCh38_AllTandemRepeatsandHomopolymers_slop5;GRCh38_AllTandemRepeats_gt100bp_slop5;GRCh38_allTandemRepeats;GRCh38_lowmappabilityall;GRCh38_nonunique_l100_m2_e1;GRCh38_alllowmapandsegdupregions;GRCh38_alldifficultregions	RPL23P11;RPL23P11-LINC02629	ENSG00000226407;ENSG00000226407-ENSG00000223470	transcript;intergenic_region	ENST00000418077.1;ENSG00000226407-ENSG00000223470	processed_pseudogene;.	MODIFIER;MODIFIER	downstream_gene_variant;intergenic_region	.	.	.	.	.	.	.	.	.	.	.	.	.	.	.
10	33867492	Sniffles2.INS.1A7FM9	N	<INS:54>	INS	INS	54	108.807	211.691	888	871	17	0.0191	novel	0.0169	0.0169	low_frequency	0.00622	0.0139	0.00893	0.0366	0.0234	0.0172	0.00633	0.014	0.00915	0.037	0.0242	1	1	1	0.188	0.0803	1	1	1	0.19	0.0832	0.013	0.984	0.643	0.643	0.764	0.0234	0.0251	0.815	difficult	GRCh38_AllTandemRepeats_51to200bp_slop5;GRCh38_AllTandemRepeatsandHomopolymers_slop5;GRCh38_AllTandemRepeats_gt100bp_slop5;GRCh38_allTandemRepeats;GRCh38_alldifficultregions	RPL23P11;RPL23P11-LINC02629	ENSG00000226407;ENSG00000226407-ENSG00000223470	transcript;intergenic_region	ENST00000418077.1;ENSG00000226407-ENSG00000223470	processed_pseudogene;.	MODIFIER;MODIFIER	downstream_gene_variant;intergenic_region	.	.	.	.	.	.	.	.	.	.	.	.	.	.	.
10	33888922	Sniffles2.INS.1A81M9	N	<INS:299>	INS	INS	299	104.685	96.978	888	871	17	0.0191	known	0.207	0.207	common	0.185	0.323	0.122	0.22	0.214	0.211	0.19	0.328	0.125	0.224	0.215	0.281	0.849	0.716	0.361	0.36	0.288	0.707	0.72	0.367	0.361	0.208	0.928	0.881	0.881	0.879	0.23	0.224	0.908	confident	GRCh38_SimpleRepeat_homopolymer_4to6_slop5;GRCh38_notinalldifficultregions	RPL23P11-LINC02629	ENSG00000226407-ENSG00000223470	intergenic_region	ENSG00000226407-ENSG00000223470	.	MODIFIER	intergenic_region	.	.	.	.	.	.	.	.	.	.	.	.	.	.	.
10	33897819	Sniffles2.INS.1A95M9	N	<INS:317>	INS	INS	317	98.212	242.266	888	877	11	0.0124	known	0.0265	0.0265	low_frequency	0.0913	0.0104	0	0	0	0.0268	0.0924	0.0105	0	0	0	0.00121	0.0104	1	1	1	0.00131	0.0105	1	1	1	0.018	0.963	0.385	0.385	0.576	0.0015	0.00266	0.482	confident	GRCh38_SimpleRepeat_homopolymer_4to6_slop5;GRCh38_notinalldifficultregions	RPL23P11-LINC02629	ENSG00000226407-ENSG00000223470	intergenic_region	ENSG00000226407-ENSG00000223470	.	MODIFIER	intergenic_region	.	.	.	.	.	.	.	.	.	.	.	.	Enhancer	.	.
10	33907195	Sniffles2.DEL.1A9AM9	N	<DEL:-51>	DEL	DEL	-51	51.755	255.312	888	871	17	0.0191	known	0.0811	0.0811	common	0.264	0.0417	0.00298	0.00305	0.00877	0.0827	0.268	0.0426	0.00309	0.00307	0.00893	0.87	1	1	1	1	0.869	1	1	1	1	0.0732	0.901	0.555	0.555	0.64	0.0115	0.018	0.484	difficult	GRCh38_gclt25orgt65_slop50;GRCh38_AllTandemRepeats_51to200bp_slop5;GRCh38_AllTandemRepeatsandHomopolymers_slop5;GRCh38_SimpleRepeat_diTR_11to50_slop5;GRCh38_AllTandemRepeats_gt100bp_slop5;GRCh38_allTandemRepeats;GRCh38_alldifficultregions	LINC02629;RPL23P11-LINC02629	ENSG00000223470;ENSG00000226407-ENSG00000223470	transcript;intergenic_region	ENST00000434552.3;ENSG00000226407-ENSG00000223470	pseudogene;.	MODIFIER;MODIFIER	upstream_gene_variant;intergenic_region	.	.	.	.	.	.	.	.	.	.	.	.	.	.	.
10	33907231	Sniffles2.INS.1A96M9	N	<INS:71>	INS	INS	71	142.87	305.308	888	869	19	0.0214	novel	0.00225	0.00225	rare	0.00622	0	0.00298	0	0	0.0023	0.00638	0	0.00307	0	0	1	1	1	1	1	1	1	1	1	1	0.00113	0.993	0	0	0.479	5.33e-05	0.000241	0.218	difficult	GRCh38_gclt25orgt65_slop50;GRCh38_AllTandemRepeats_51to200bp_slop5;GRCh38_AllTandemRepeatsandHomopolymers_slop5;GRCh38_SimpleRepeat_diTR_11to50_slop5;GRCh38_AllTandemRepeats_gt100bp_slop5;GRCh38_allTandemRepeats;GRCh38_alldifficultregions	LINC02629;RPL23P11-LINC02629	ENSG00000223470;ENSG00000226407-ENSG00000223470	transcript;intergenic_region	ENST00000434552.3;ENSG00000226407-ENSG00000223470	pseudogene;.	MODIFIER;MODIFIER	upstream_gene_variant;intergenic_region	.	.	.	.	.	.	.	.	.	.	.	.	.	.	.
10	33908131	Sniffles2.DEL.1A9BM9	N	<DEL:-6349>	DEL	DEL	-6349	1.127	1.121	888	869	19	0.0214	known	0.00619	0.00619	low_frequency	0.0187	0.00694	0	0	0	0.00633	0.0192	0.00704	0	0	0	1	0.00348	1	1	1	1	0.00353	1	1	1	0.00563	0.986	0.4	0.4	0.541	0.0033	0.00283	0.499	confident	GRCh38_gclt25orgt65_slop50;GRCh38_AllHomopolymers_gt6bp_imperfectgt10bp_slop5;GRCh38_AllTandemRepeatsandHomopolymers_slop5;GRCh38_SimpleRepeat_homopolymer_gt11_slop5;GRCh38_SimpleRepeat_triTR_15to50_slop5;GRCh38_allTandemRepeats;GRCh38_SimpleRepeat_homopolymer_7to11_slop5;GRCh38_SimpleRepeat_homopolymer_4to6_slop5;GRCh38_AllTandemRepeats_lt51bp_slop5;GRCh38_SimpleRepeat_imperfecthomopolgt10_slop5;GRCh38_lowmappabilityall;GRCh38_nonunique_l100_m2_e1;GRCh38_alllowmapandsegdupregions;GRCh38_alldifficultregions;GRCh38_notinalldifficultregions	LINC02629;LINC02629;LINC02629;RPL23P11-LINC02629	ENSG00000223470;ENSG00000223470;ENSG00000223470;ENSG00000226407-ENSG00000223470	transcript;transcript;transcript;intergenic_region	ENST00000434552.3;ENST00000434552.3;ENST00000434552.3;ENSG00000226407-ENSG00000223470	pseudogene;pseudogene;pseudogene;.	HIGH;HIGH;MODIFIER;MODIFIER	exon_loss_variant&stop_lost;exon_loss_variant;upstream_gene_variant;intergenic_region	.	.	.	.	.	.	.	.	.	.	.	.	Open chromatin;Open chromatin	.	.
10	33946173	Sniffles2.INS.1A99M9	N	<INS:316>	INS	INS	316	111.553	158.134	888	865	23	0.0259	known	0.0411	0.0411	low_frequency	0.149	0.00347	0	0	0	0.0422	0.151	0.00357	0	0	0	0.201	1	1	1	1	0.205	1	1	1	1	0.0343	0.954	0.585	0.585	0.708	0.00284	0.0035	0.653	confident	GRCh38_SimpleRepeat_homopolymer_4to6_slop5;GRCh38_notinalldifficultregions	LINC02629-ENSG00000288987	ENSG00000223470-ENSG00000288987	intergenic_region	ENSG00000223470-ENSG00000288987	.	MODIFIER	intergenic_region	.	.	.	.	.	.	.	.	.	.	.	.	.	.	.
10	34010206	Sniffles2.DEL.1AA5M9	N	<DEL:-56>	DEL	DEL	-56	52.2	285.262	888	866	22	0.0248	novel	0.0456	0.0456	low_frequency	0.131	0.0174	0.0208	0.0152	0.00292	0.0468	0.135	0.0176	0.0212	0.0156	0.00301	0.572	1	1	1	1	0.583	1	1	1	1	0.0389	0.965	0.711	0.711	0.817	0.0103	0.0115	0.831	difficult	GRCh38_AllTandemRepeatsandHomopolymers_slop5;GRCh38_AllTandemRepeats_gt100bp_slop5;GRCh38_allTandemRepeats;GRCh38_AllTandemRepeats_201to10000bp_slop5;GRCh38_SimpleRepeat_quadTR_20to50_slop5;GRCh38_alldifficultregions	LINC02629-ENSG00000288987	ENSG00000223470-ENSG00000288987	intergenic_region	ENSG00000223470-ENSG00000288987	.	MODIFIER	intergenic_region	.	.	.	.	.	.	.	.	.	.	.	.	.	.	.
10	34020818	Sniffles2.DEL.1AA6M9	N	<DEL:-75>	DEL	DEL	-75	58.914	305.398	888	868	20	0.0225	novel	0.0653	0.0653	common	0.166	0.0208	0.0327	0.00915	0.0468	0.0668	0.169	0.021	0.0335	0.00943	0.0485	0.018	1	0.156	1	0.308	0.0195	1	0.159	1	0.317	0.049	0.908	0.451	0.451	0.612	0.0114	0.0191	0.469	difficult	GRCh38_AllTandemRepeatsandHomopolymers_slop5;GRCh38_AllTandemRepeats_gt100bp_slop5;GRCh38_allTandemRepeats;GRCh38_SimpleRepeat_homopolymer_4to6_slop5;GRCh38_AllTandemRepeats_201to10000bp_slop5;GRCh38_lowmappabilityall;GRCh38_nonunique_l100_m2_e1;GRCh38_alllowmapandsegdupregions;GRCh38_alldifficultregions	ENSG00000288987	ENSG00000288987	transcript	ENST00000685405.1	pseudogene	MODIFIER	intron_variant	.	.	.	.	.	.	.	.	.	.	.	.	.	.	.
10	34020908	Sniffles2.INS.1AA2M9	N	<INS:119>	INS	INS	119	133.603	314.22	888	863	25	0.0282	novel	0.00957	0.00957	low_frequency	0.0208	0.00347	0.00298	0.0122	0.00292	0.00985	0.0213	0.0035	0.00307	0.0127	0.00305	1	1	1	1	1	1	1	1	1	1	0.00788	0.972	0.176	0.176	0.46	0.00276	0.00336	0.615	difficult	GRCh38_AllTandemRepeatsandHomopolymers_slop5;GRCh38_AllTandemRepeats_gt100bp_slop5;GRCh38_allTandemRepeats;GRCh38_SimpleRepeat_homopolymer_4to6_slop5;GRCh38_AllTandemRepeats_201to10000bp_slop5;GRCh38_alldifficultregions	ENSG00000288987	ENSG00000288987	transcript	ENST00000685405.1	pseudogene	MODIFIER	intron_variant	.	.	.	.	.	.	.	.	.	.	.	.	.	.	.
10	34227941	Sniffles2.DEL.1AC1M9	N	<DEL:-6403>	DEL	DEL	-6403	1.813	2.035	888	866	22	0.0248	known	0.00394	0.00394	rare	0.0124	0.00347	0	0	0	0.00404	0.0128	0.0036	0	0	0	1	1	1	1	1	1	1	1	1	1	0.00113	0.992	0.143	0.143	0.337	0.000333	0.000449	0.566	confident	GRCh38_gclt25orgt65_slop50;GRCh38_AllHomopolymers_gt6bp_imperfectgt10bp_slop5;GRCh38_AllTandemRepeatsandHomopolymers_slop5;GRCh38_SimpleRepeat_homopolymer_gt11_slop5;GRCh38_SimpleRepeat_homopolymer_gt20_slop5;GRCh38_SimpleRepeat_diTR_11to50_slop5;GRCh38_AllTandemRepeats_gt100bp_slop5;GRCh38_allTandemRepeats;GRCh38_SimpleRepeat_homopolymer_7to11_slop5;GRCh38_SimpleRepeat_homopolymer_4to6_slop5;GRCh38_AllTandemRepeats_lt51bp_slop5;GRCh38_SimpleRepeat_imperfecthomopolgt20_slop5;GRCh38_AllTandemRepeats_201to10000bp_slop5;GRCh38_SimpleRepeat_imperfecthomopolgt10_slop5;GRCh38_alldifficultregions;GRCh38_notinalldifficultregions	PARD3	ENSG00000148498	transcript	ENST00000374789.8	protein_coding	MODIFIER	intron_variant	PARD3	ENSG00000148498	transcript	ENST00000374789.8	protein_coding	MODIFIER	intron_variant	.	.	.	.	.	Enhancer;Enhancer;Enhancer	.	.
10	34234155	Sniffles2.INS.1ABDM9	N	<INS:122>	INS	INS	122	100.356	291.176	888	863	25	0.0282	novel	0.0118	0.0118	low_frequency	0	0.0139	0	0.0244	0.0263	0.0122	0	0.0144	0	0.0252	0.027	1	1	1	1	1	1	1	1	1	1	0.0118	0.998	0.952	0.952	0.942	0.0419	0.0416	0.978	difficult	GRCh38_AllTandemRepeatsandHomopolymers_slop5;GRCh38_AllTandemRepeats_gt100bp_slop5;GRCh38_allTandemRepeats;GRCh38_AllTandemRepeats_201to10000bp_slop5;GRCh38_alldifficultregions	PARD3	ENSG00000148498	transcript	ENST00000374789.8	protein_coding	MODIFIER	intron_variant	PARD3	ENSG00000148498	transcript	ENST00000374789.8	protein_coding	MODIFIER	intron_variant	.	.	.	.	.	.	.	.
10	34243666	Sniffles2.INV.1AC4M9	N	<INV:101>	INV	OTHER	101	135.3	458.095	888	864	24	0.027	novel	0.00113	0.00113	rare	0.00208	0	0	0.00305	0	0.00116	0.00215	0	0	0.00316	0	1	1	1	1	1	1	1	1	1	1	0	0.998	0	0	0.341	7.38e-05	0.000167	0.367	confident	GRCh38_SimpleRepeat_homopolymer_4to6_slop5;GRCh38_notinalldifficultregions	PARD3	ENSG00000148498	transcript	ENST00000374789.8	protein_coding	MODIFIER	intron_variant	PARD3	ENSG00000148498	transcript	ENST00000374789.8	protein_coding	MODIFIER	intron_variant	.	.	.	.	.	.	.	.
10	34256750	Sniffles2.INS.1ABEM9	N	<INS:313>	INS	INS	313	125.539	272.825	888	859	29	0.0327	known	0.0191	0.0191	low_frequency	0.00415	0.0139	0	0.0457	0.038	0.0198	0.00431	0.014	0	0.0484	0.0392	1	1	1	0.285	0.211	1	1	1	0.299	0.217	0.0175	0.974	0.562	0.562	0.676	0.0537	0.0548	0.859	confident	GRCh38_SimpleRepeat_homopolymer_4to6_slop5;GRCh38_notinalldifficultregions	PARD3	ENSG00000148498	transcript	ENST00000374789.8	protein_coding	MODIFIER	intron_variant	PARD3	ENSG00000148498	transcript	ENST00000374789.8	protein_coding	MODIFIER	intron_variant	.	.	.	.	.	.	.	.
10	34282096	Sniffles2.INS.1ABFM9	N	<INS:318>	INS	INS	318	103.506	162.259	888	871	17	0.0191	novel	0.0833	0.0833	common	0.154	0.0625	0	0.128	0.0409	0.085	0.16	0.0629	0	0.13	0.0417	0.317	1	1	0.73	0.242	0.22	1	1	0.734	0.246	0.0709	0.929	0.638	0.638	0.757	0.106	0.107	0.935	confident	GRCh38_SimpleRepeat_homopolymer_4to6_slop5;GRCh38_notinalldifficultregions	PARD3	ENSG00000148498	transcript	ENST00000374789.8	protein_coding	MODIFIER	intron_variant	PARD3	ENSG00000148498	transcript	ENST00000374789.8	protein_coding	MODIFIER	intron_variant	.	.	.	.	.	.	.	.
10	34302259	Sniffles2.INV.1AD1M9	N	<INV:111>	INV	OTHER	111	159.631	444.289	888	869	19	0.0214	novel	0.00225	0.00225	rare	0.00415	0	0	0	0.00585	0.0023	0.00422	0	0	0	0.00602	1	1	1	1	1	1	1	1	1	1	0.00113	0.993	0	0	0.394	6.56e-05	0.000301	0.255	confident	GRCh38_AllHomopolymers_gt6bp_imperfectgt10bp_slop5;GRCh38_AllTandemRepeatsandHomopolymers_slop5;GRCh38_SimpleRepeat_homopolymer_7to11_slop5;GRCh38_SimpleRepeat_homopolymer_4to6_slop5;GRCh38_alldifficultregions;GRCh38_notinalldifficultregions	PARD3	ENSG00000148498	transcript	ENST00000374789.8	protein_coding	MODIFIER	intron_variant	PARD3	ENSG00000148498	transcript	ENST00000374789.8	protein_coding	MODIFIER	intron_variant	.	.	.	.	.	.	.	.
10	34323662	Sniffles2.INS.1AC9M9	N	<INS:73>	INS	INS	73	118.096	455.653	888	860	28	0.0315	novel	0.00451	0.00451	rare	0.0124	0.00694	0	0	0	0.00465	0.0129	0.00709	0	0	0	1	1	1	1	1	1	1	1	1	1	0	0.991	0	0	0.313	0.000259	0.000305	0.694	confident	GRCh38_SimpleRepeat_homopolymer_4to6_slop5;GRCh38_notinalldifficultregions	PARD3	ENSG00000148498	transcript	ENST00000374789.8	protein_coding	MODIFIER	intron_variant	PARD3	ENSG00000148498	transcript	ENST00000374789.8	protein_coding	MODIFIER	intron_variant	.	.	.	.	.	Enhancer	.	.
10	34382668	Sniffles2.INV.1AD2M9	N	<INV:129>	INV	OTHER	129	169.454	431.646	888	861	27	0.0304	novel	0.00169	0.00169	rare	0	0.00347	0.00298	0	0.00292	0.00174	0	0.00352	0.00301	0	0.00303	1	1	1	1	1	1	1	1	1	1	0.000563	0.995	0	0	0.311	5.63e-05	0.000161	0.269	confident	GRCh38_refseq_cds;GRCh38_SimpleRepeat_homopolymer_4to6_slop5;GRCh38_notinalldifficultregions	.	.	.	.	.	.	.	.	.	.	.	.	.	.	.	.	.	.	.	.	.	hsa-let-7a-5p;hsa-let-7b-5p;hsa-let-7c-5p;hsa-let-7d-5p;hsa-let-7e-5p;hsa-let-7f-5p;hsa-miR-98-5p;hsa-let-7g-5p;hsa-let-7i-5p;hsa-miR-193b-3p
10	34395541	Sniffles2.DEL.1AD0M9	N	<DEL:-325>	DEL	DEL	-325	110.047	187.021	888	883	5	0.00563	known	0.626	0.374	common	0.894	0.549	0.452	0.503	0.602	0.629	0.894	0.556	0.452	0.509	0.602	0.034	0.614	0.641	0.437	0.204	0.034	0.735	0.639	0.532	0.204	0.625	0.892	0.884	0.866	0.888	0.487	0.496	0.901	confident	GRCh38_AllHomopolymers_gt6bp_imperfectgt10bp_slop5;GRCh38_AllTandemRepeatsandHomopolymers_slop5;GRCh38_SimpleRepeat_homopolymer_gt11_slop5;GRCh38_SimpleRepeat_homopolymer_gt20_slop5;GRCh38_SimpleRepeat_homopolymer_4to6_slop5;GRCh38_SimpleRepeat_imperfecthomopolgt20_slop5;GRCh38_SimpleRepeat_imperfecthomopolgt10_slop5;GRCh38_lowmappabilityall;GRCh38_nonunique_l100_m2_e1;GRCh38_nonunique_l250_m0_e0;GRCh38_allOtherDifficultregions;GRCh38_gnomAD_InbreedingCoeff_slop1bp_merge1000bp;GRCh38_alllowmapandsegdupregions;GRCh38_alldifficultregions;GRCh38_notinalldifficultregions	PARD3	ENSG00000148498	transcript	ENST00000374789.8	protein_coding	MODIFIER	intron_variant	PARD3	ENSG00000148498	transcript	ENST00000374789.8	protein_coding	MODIFIER	intron_variant	.	.	.	.	.	.	.	.
10	34399135	Sniffles2.INV.1AE1M9	N	<INV:83>	INV	OTHER	83	128.926	460.666	888	866	22	0.0248	novel	0.00338	0.00338	rare	0.00415	0	0.00298	0.00305	0.00585	0.00346	0.00426	0	0.00307	0.00311	0.00606	1	1	1	1	1	1	1	1	1	1	0.00169	0.99	0	0	0.327	0.000352	0.000834	0.283	confident	GRCh38_SimpleRepeat_homopolymer_4to6_slop5;GRCh38_notinalldifficultregions	PARD3	ENSG00000148498	transcript	ENST00000374789.8	protein_coding	MODIFIER	intron_variant	PARD3	ENSG00000148498	transcript	ENST00000374789.8	protein_coding	MODIFIER	intron_variant	.	.	.	.	.	.	.	.
10	34465708	Sniffles2.DEL.1ADEM9	N	<DEL:-1951>	DEL	DEL	-1951	65.728	9.798	888	863	25	0.0282	known	0.00225	0.00225	rare	0.0083	0	0	0	0	0.00232	0.00858	0	0	0	0	1	1	1	1	1	1	1	1	1	1	0.000563	0.997	0.25	0.25	0.273	0.000242	0.000288	0.606	confident	GRCh38_AllHomopolymers_gt6bp_imperfectgt10bp_slop5;GRCh38_AllTandemRepeatsandHomopolymers_slop5;GRCh38_SimpleRepeat_diTR_11to50_slop5;GRCh38_allTandemRepeats;GRCh38_SimpleRepeat_homopolymer_7to11_slop5;GRCh38_SimpleRepeat_homopolymer_4to6_slop5;GRCh38_AllTandemRepeats_lt51bp_slop5;GRCh38_alldifficultregions;GRCh38_notinalldifficultregions	PARD3	ENSG00000148498	transcript	ENST00000374789.8	protein_coding	MODIFIER	intron_variant	PARD3	ENSG00000148498	transcript	ENST00000374789.8	protein_coding	MODIFIER	intron_variant	.	.	.	.	.	.	.	.
10	34602390	Sniffles2.INV.1B06M9	N	<INV:137>	INV	OTHER	137	145.227	299.917	888	865	23	0.0259	novel	0.00169	0.00169	rare	0.00208	0.00347	0	0.00305	0	0.00173	0.00218	0.00352	0	0.00307	0	1	1	1	1	1	1	1	1	1	1	0.000563	0.995	0	0	0.46	0.000264	0.000605	0.286	confident	GRCh38_SimpleRepeat_homopolymer_4to6_slop5;GRCh38_notinalldifficultregions	PARD3	ENSG00000148498	transcript	ENST00000374789.8	protein_coding	MODIFIER	intron_variant	PARD3	ENSG00000148498	transcript	ENST00000374789.8	protein_coding	MODIFIER	intron_variant	.	.	.	.	.	.	.	.
10	34623804	Sniffles2.INS.1AF2M9	N	<INS:55>	INS	INS	55	75.293	349.562	888	863	25	0.0282	known	0.00225	0.00225	rare	0	0.00694	0	0.0061	0	0.00232	0	0.00709	0	0.00621	0	1	1	1	1	1	1	1	1	1	1	0.00113	0.993	0	0	0.527	0.000221	0.000669	0.36	confident	GRCh38_notinalldifficultregions	PARD3	ENSG00000148498	transcript	ENST00000374789.8	protein_coding	MODIFIER	intron_variant	PARD3	ENSG00000148498	transcript	ENST00000374789.8	protein_coding	MODIFIER	intron_variant	.	.	.	.	.	.	.	.
10	34634865	Sniffles2.INS.1AF3M9	N	<INS:70>	INS	INS	70	159.83	413.68	888	858	30	0.0338	novel	0.00113	0.00113	rare	0.00415	0	0	0	0	0.00117	0.00429	0	0	0	0	1	1	1	1	1	1	1	1	1	1	0	0.998	0	0	0.132	2.36e-05	5.52e-05	0.299	confident	GRCh38_SimpleRepeat_homopolymer_4to6_slop5;GRCh38_notinalldifficultregions	PARD3	ENSG00000148498	transcript	ENST00000374789.8	protein_coding	MODIFIER	intron_variant	PARD3	ENSG00000148498	transcript	ENST00000374789.8	protein_coding	MODIFIER	intron_variant	.	.	.	.	.	.	.	.
10	34639744	Sniffles2.DEL.1AFFM9	N	<DEL:-3301>	DEL	DEL	-3301	1.414	5.657	888	861	27	0.0304	known	0.00169	0.00169	rare	0	0	0	0	0.00877	0.00174	0	0	0	0	0.00955	1	1	1	1	0.0088	1	1	1	1	0.00958	0	0.998	0	0	0.139	0.00041	0.000449	0.524	confident	GRCh38_gclt25orgt65_slop50;GRCh38_AllHomopolymers_gt6bp_imperfectgt10bp_slop5;GRCh38_AllTandemRepeats_51to200bp_slop5;GRCh38_AllTandemRepeatsandHomopolymers_slop5;GRCh38_SimpleRepeat_homopolymer_gt11_slop5;GRCh38_SimpleRepeat_homopolymer_gt20_slop5;GRCh38_SimpleRepeat_diTR_11to50_slop5;GRCh38_AllTandemRepeats_gt100bp_slop5;GRCh38_allTandemRepeats;GRCh38_SimpleRepeat_homopolymer_4to6_slop5;GRCh38_AllTandemRepeats_lt51bp_slop5;GRCh38_SimpleRepeat_imperfecthomopolgt20_slop5;GRCh38_SimpleRepeat_imperfecthomopolgt10_slop5;GRCh38_alldifficultregions;GRCh38_notinalldifficultregions	PARD3	ENSG00000148498	transcript	ENST00000374789.8	protein_coding	MODIFIER	intron_variant	PARD3	ENSG00000148498	transcript	ENST00000374789.8	protein_coding	MODIFIER	intron_variant	.	.	.	.	.	Enhancer;Enhancer	.	.
10	34665840	Sniffles2.INS.1AF7M9	N	<INS:2163>	INS	INS	2163	601.26	10.263	888	866	22	0.0248	novel	0.00507	0.00507	low_frequency	0.0145	0.00694	0	0	0	0.0052	0.0149	0.00709	0	0	0	0.0432	1	1	1	1	0.0443	1	1	1	1	0.00282	0.985	0	0	0.443	0.000372	0.000576	0.556	difficult	GRCh38_AllTandemRepeats_51to200bp_slop5;GRCh38_AllTandemRepeatsandHomopolymers_slop5;GRCh38_allTandemRepeats;GRCh38_alldifficultregions	RPL37P18;PARD3	ENSG00000229235;ENSG00000148498	transcript;transcript	ENST00000411602.1;ENST00000374789.8	processed_pseudogene;protein_coding	MODIFIER;MODIFIER	upstream_gene_variant;intron_variant	PARD3	ENSG00000148498	transcript	ENST00000374789.8	protein_coding	MODIFIER	intron_variant	.	.	.	.	.	.	.	.
10	34682277	Sniffles2.INS.1AFAM9	N	<INS:522>	INS	INS	522	169.608	115.572	888	862	26	0.0293	known	0.0265	0.0265	low_frequency	0.0871	0.0139	0	0	0.00292	0.0273	0.089	0.0144	0	0	0.00305	1	1	1	1	1	1	1	1	1	1	0.0248	0.976	0.717	0.717	0.797	0.00152	0.00169	0.851	confident	GRCh38_notinalldifficultregions	PARD3	ENSG00000148498	transcript	ENST00000374789.8	protein_coding	MODIFIER	intron_variant	PARD3	ENSG00000148498	transcript	ENST00000374789.8	protein_coding	MODIFIER	intron_variant	.	.	.	.	.	.	.	.
10	34746623	Sniffles2.INS.1B0EM9	N	<INS:310>	INS	INS	310	119.401	282.219	888	863	25	0.0282	known	0.013	0.013	low_frequency	0.0477	0	0	0	0	0.0133	0.0494	0	0	0	0	0.0905	1	1	1	1	0.0961	1	1	1	1	0.0107	0.981	0.524	0.524	0.724	0.000613	0.000801	0.718	confident	GRCh38_SimpleRepeat_homopolymer_4to6_slop5;GRCh38_notinalldifficultregions	PARD3	ENSG00000148498	transcript	ENST00000374789.8	protein_coding	MODIFIER	intron_variant	PARD3	ENSG00000148498	transcript	ENST00000374789.8	protein_coding	MODIFIER	intron_variant	.	.	.	.	.	Enhancer	.	.
10	34848733	Sniffles2.INV.1B28M9	N	<INV:100>	INV	OTHER	100	238.463	408.093	888	868	20	0.0225	novel	0.00113	0.00113	rare	0.00208	0	0	0	0.00292	0.00115	0.00215	0	0	0	0.00299	1	1	1	1	1	1	1	1	1	1	0	0.998	0	0	0.232	2.05e-05	0.000324	0.127	confident	GRCh38_notinalldifficultregions	PARD3-AS1-SS18L2P1	ENSG00000226386-ENSG00000232525	intergenic_region	ENSG00000226386-ENSG00000232525	.	MODIFIER	intergenic_region	.	.	.	.	.	.	.	.	.	.	.	.	.	.	.
10	34850989	Sniffles2.INS.1B21M9	N	<INS:188>	INS	INS	188	174.819	368.09	888	859	29	0.0327	novel	0.0146	0.0146	low_frequency	0.0539	0	0	0	0	0.0151	0.0558	0	0	0	0	1	1	1	1	1	1	1	1	1	1	0.013	0.983	0.654	0.654	0.77	0.00109	0.00131	0.786	confident	GRCh38_notinalldifficultregions	PARD3-AS1-SS18L2P1	ENSG00000226386-ENSG00000232525	intergenic_region	ENSG00000226386-ENSG00000232525	.	MODIFIER	intergenic_region	.	.	.	.	.	.	.	.	.	.	.	.	.	.	.
10	34854920	Sniffles2.DEL.1B25M9	N	<DEL:-173>	DEL	DEL	-173	72.816	133.847	888	870	18	0.0203	novel	0.258	0.258	common	0.083	0.351	0.256	0.494	0.202	0.263	0.0862	0.351	0.256	0.497	0.209	0.67	0.271	0.107	0.062	1	0.679	0.271	0.107	0.0843	1	0.252	0.929	0.894	0.894	0.92	0.458	0.459	0.968	difficult	GRCh38_AllHomopolymers_gt6bp_imperfectgt10bp_slop5;GRCh38_AllTandemRepeatsandHomopolymers_slop5;GRCh38_SimpleRepeat_homopolymer_gt11_slop5;GRCh38_SimpleRepeat_homopolymer_gt20_slop5;GRCh38_AllTandemRepeats_gt100bp_slop5;GRCh38_allTandemRepeats;GRCh38_SimpleRepeat_imperfecthomopolgt20_slop5;GRCh38_AllTandemRepeats_201to10000bp_slop5;GRCh38_SimpleRepeat_imperfecthomopolgt10_slop5;GRCh38_lowmappabilityall;GRCh38_nonunique_l100_m2_e1;GRCh38_alllowmapandsegdupregions;GRCh38_alldifficultregions	PARD3-AS1-SS18L2P1	ENSG00000226386-ENSG00000232525	intergenic_region	ENSG00000226386-ENSG00000232525	.	MODIFIER	intergenic_region	.	.	.	.	.	.	.	.	.	.	.	.	Open chromatin	.	.
10	34893183	Sniffles2.INV.1B2AM9	N	<INV:125>	INV	OTHER	125	158.968	460.137	888	866	22	0.0248	novel	0.00113	0.00113	rare	0.00208	0	0	0.00305	0	0.00116	0.00215	0	0	0.00307	0	1	1	1	1	1	1	1	1	1	1	0.000563	0.997	0	0	0.434	0.0053	0.00507	0.786	confident	GRCh38_SimpleRepeat_homopolymer_4to6_slop5;GRCh38_notinalldifficultregions	SS18L2P1-RNU6-847P	ENSG00000232525-ENSG00000223047	intergenic_region	ENSG00000232525-ENSG00000223047	.	MODIFIER	intergenic_region	.	.	.	.	.	.	.	.	.	.	.	.	.	.	.
10	34903164	Sniffles2.INS.1B34M9	N	<INS:2744>	INS	INS	2744	40.178	2.53	888	866	22	0.0248	novel	0.0101	0.0101	low_frequency	0.0373	0	0	0	0	0.00866	0.0322	0	0	0	0	1.61e-08	1	1	1	1	1.34e-07	1	1	1	1	0.00394	0.986	0.167	0.167	0.484	0.000542	0.00298	0.253	confident	GRCh38_notinalldifficultregions	SS18L2P1-RNU6-847P	ENSG00000232525-ENSG00000223047	intergenic_region	ENSG00000232525-ENSG00000223047	.	MODIFIER	intergenic_region	.	.	.	.	.	.	.	.	.	.	.	.	.	.	.
10	34903174	Sniffles2.BND.1B44M9	N	<BND:1B44M9>	BND	OTHER	.	0	22.909	888	867	21	0.0236	not_compared	0.00169	0.00169	rare	0.00622	0	0	0	0	0.00173	0.00641	0	0	0	0	0.00624	1	1	1	1	0.00642	1	1	1	1	0.000563	0.997	0	0	0.498	2.36e-05	5.82e-05	0.276	confident	GRCh38_notinalldifficultregions	ZNF665	ENSG00000197497	transcript	ENST00000396424.5	protein_coding	HIGH	transcript_ablation	ZNF665	ENSG00000197497	transcript	ENST00000396424.5	protein_coding	HIGH	transcript_ablation	.	.	.	.	.	.	.	.
10	34949602	Sniffles2.DEL.1B3FM9	N	<DEL:-52>	DEL	DEL	-52	56.433	339.849	888	865	23	0.0259	novel	0.0276	0.0276	low_frequency	0.0934	0.00347	0.00298	0	0.00585	0.0283	0.0962	0.00355	0.00298	0	0.00614	1	1	1	1	0.00293	1	1	1	1	0.00308	0.0163	0.955	0.37	0.37	0.552	0.00149	0.00289	0.454	confident	GRCh38_SimpleRepeat_homopolymer_4to6_slop5;GRCh38_notinalldifficultregions	RNU6-193P-PRDX2P2	ENSG00000222909-ENSG00000213724	intergenic_region	ENSG00000222909-ENSG00000213724	.	MODIFIER	intergenic_region	.	.	.	.	.	.	.	.	.	.	.	.	.	.	.
10	34949609	Sniffles2.INS.1B39M9	N	<INS:58>	INS	INS	58	163.604	307.006	888	864	24	0.027	novel	0.00169	0.00169	rare	0	0	0.00298	0.00305	0.00292	0.00174	0	0	0.00298	0.00312	0.00307	1	1	1	1	1	1	1	1	1	1	0	0.997	0	0	0.0473	6.25e-05	0.000405	0.187	confident	GRCh38_SimpleRepeat_homopolymer_4to6_slop5;GRCh38_notinalldifficultregions	RNU6-193P-PRDX2P2	ENSG00000222909-ENSG00000213724	intergenic_region	ENSG00000222909-ENSG00000213724	.	MODIFIER	intergenic_region	.	.	.	.	.	.	.	.	.	.	.	.	.	.	.
10	34950872	Sniffles2.INS.1B3AM9	N	<INS:83>	INS	INS	83	106.395	363.272	888	862	26	0.0293	novel	0.00113	0.00113	rare	0	0	0.00298	0	0.00292	0.00116	0	0	0.00299	0	0.00305	1	1	1	1	1	1	1	1	1	1	0.00169	0.994	0	0	0.475	2.15e-05	0.000284	0.125	confident	GRCh38_SimpleRepeat_homopolymer_4to6_slop5;GRCh38_notinalldifficultregions	RNU6-193P-PRDX2P2	ENSG00000222909-ENSG00000213724	intergenic_region	ENSG00000222909-ENSG00000213724	.	MODIFIER	intergenic_region	.	.	.	.	.	.	.	.	.	.	.	.	.	.	.
10	34974345	Sniffles2.INS.1B3DM9	N	<INS:57>	INS	INS	57	83.348	451.376	888	863	25	0.0282	novel	0.00282	0.00282	rare	0.0083	0	0.00298	0	0	0.0029	0.00848	0	0.00303	0	0	1	1	1	1	1	1	1	1	1	1	0.00169	0.998	0.6	0.6	0.539	0.000247	0.000873	0.272	confident	GRCh38_notinalldifficultregions	LINC02635	ENSG00000283000	transcript	ENST00000635301.2	pseudogene	MODIFIER	intron_variant	.	.	.	.	.	.	.	.	.	.	.	.	Promoter;CTCF Binding Site	.	.
10	34976962	Sniffles2.INS.1B3CM9	N	<INS:50>	INS	INS	50	133.56	354.118	888	866	22	0.0248	novel	0.00113	0.00113	rare	0.00208	0	0	0.00305	0	0.00116	0.00215	0	0	0.00311	0	1	1	1	1	1	1	1	1	1	1	0.000563	0.997	0	0	0.312	0.00405	0.00384	0.667	difficult	GRCh38_lowmappabilityall;GRCh38_nonunique_l100_m2_e1;GRCh38_alllowmapandsegdupregions;GRCh38_alldifficultregions	LINC02635;LINC02635-CUL2	ENSG00000283000;ENSG00000283000-ENSG00000108094	transcript;intergenic_region	ENST00000635301.2;ENSG00000283000-ENSG00000108094	pseudogene;.	MODIFIER;MODIFIER	downstream_gene_variant;intergenic_region	.	.	.	.	.	.	.	.	.	.	.	.	.	.	.
10	35026989	Sniffles2.INS.1B49M9	N	<INS:113>	INS	INS	113	148.275	425.951	888	864	24	0.027	novel	0.00169	0.00169	rare	0.00415	0	0	0.00305	0	0.00174	0.00433	0	0	0.00314	0	1	1	1	1	1	1	1	1	1	1	0.000563	0.995	0	0	0.424	0.000201	0.000217	0.687	confident	GRCh38_SimpleRepeat_homopolymer_4to6_slop5;GRCh38_notinalldifficultregions	CUL2	ENSG00000108094	transcript	ENST00000421317.5	protein_coding	MODIFIER	intron_variant	CUL2	ENSG00000108094	transcript	ENST00000421317.5	protein_coding	MODIFIER	intron_variant	.	.	.	.	.	.	.	.
10	35042123	Sniffles2.DEL.1B50M9	N	<DEL:-1264>	DEL	DEL	-1264	291.773	270.654	888	866	22	0.0248	known	0.00169	0.00169	rare	0.00622	0	0	0	0	0.00173	0.00636	0	0	0	0	1	1	1	1	1	1	1	1	1	1	0.00113	0.994	0	0	0.391	4.1e-06	2.8e-05	0.197	confident	GRCh38_SimpleRepeat_homopolymer_4to6_slop5;GRCh38_notinalldifficultregions	CUL2	ENSG00000108094	transcript	ENST00000421317.5	protein_coding	MODIFIER	intron_variant	CUL2	ENSG00000108094	transcript	ENST00000421317.5	protein_coding	MODIFIER	intron_variant	.	.	.	.	.	Enhancer	.	.
10	35076079	Sniffles2.DEL.1B52M9	N	<DEL:-1072>	DEL	DEL	-1072	195.796	235.44	888	869	19	0.0214	known	0.00169	0.00169	rare	0.00622	0	0	0	0	0.00173	0.00644	0	0	0	0	1	1	1	1	1	1	1	1	1	1	0.000563	0.995	0	0	0.31	4.51e-05	6.64e-05	0.39	confident	GRCh38_gclt25orgt65_slop50;GRCh38_AllHomopolymers_gt6bp_imperfectgt10bp_slop5;GRCh38_AllTandemRepeatsandHomopolymers_slop5;GRCh38_SimpleRepeat_homopolymer_7to11_slop5;GRCh38_SimpleRepeat_homopolymer_4to6_slop5;GRCh38_lowmappabilityall;GRCh38_nonunique_l100_m2_e1;GRCh38_alllowmapandsegdupregions;GRCh38_alldifficultregions;GRCh38_notinalldifficultregions	CUL2;MIR3611;CUL2	ENSG00000108094;ENSG00000266228;ENSG00000108094	transcript;transcript;gene_variant	ENST00000421317.5;ENST00000584484.1;ENSG00000108094	protein_coding;miRNA;.	MODIFIER;MODIFIER;MODIFIER	upstream_gene_variant;downstream_gene_variant;intragenic_variant	.	.	.	.	.	.	.	.	.	.	.	.	.	.	.
10	35076659	Sniffles2.INS.1B4CM9	N	<INS:285>	INS	INS	285	469.985	348.46	888	866	22	0.0248	novel	0.00113	0.00113	rare	0.00208	0.00347	0	0	0	0.00116	0.00215	0.00357	0	0	0	1	1	1	1	1	1	1	1	1	1	0	0.998	0	0	0.12	2.05e-06	1.75e-05	0.192	difficult	GRCh38_gclt25orgt65_slop50;GRCh38_alldifficultregions	CUL2;MIR3611;CUL2	ENSG00000108094;ENSG00000266228;ENSG00000108094	transcript;transcript;gene_variant	ENST00000421317.5;ENST00000584484.1;ENSG00000108094	protein_coding;miRNA;.	MODIFIER;MODIFIER;MODIFIER	upstream_gene_variant;downstream_gene_variant;intragenic_variant	.	.	.	.	.	.	.	.	.	.	.	.	.	.	.
10	35107599	Sniffles2.INS.1B59M9	N	<INS:218>	INS	INS	218	165.75	341.681	888	866	22	0.0248	novel	0.0146	0.0146	low_frequency	0.00208	0.0417	0.0357	0.00305	0	0.015	0.00215	0.042	0.0364	0.00312	0	1	1	1	1	1	1	1	1	1	1	0.0045	0.968	0.115	0.115	0.317	0.00717	0.0113	0.638	confident	GRCh38_notinalldifficultregions	CUL2;ENSG00000230534	ENSG00000108094;ENSG00000230534	gene_variant;gene_variant	ENSG00000108094;ENSG00000230534	.;.	MODIFIER;MODIFIER	intragenic_variant;intragenic_variant	.	.	.	.	.	.	.	.	.	.	.	.	.	.	.
10	35120973	Sniffles2.INS.1B5AM9	N	<INS:140>	INS	INS	140	137.258	416.607	888	868	20	0.0225	novel	0.00619	0.00619	low_frequency	0.0208	0	0	0	0.00292	0.00634	0.0211	0	0	0	0.00299	1	1	1	1	1	1	1	1	1	1	0.00282	0.984	0.0909	0.0909	0.413	0.00043	0.000774	0.462	confident	GRCh38_SimpleRepeat_homopolymer_4to6_slop5;GRCh38_notinalldifficultregions	ENSG00000230534;CUL2	ENSG00000230534;ENSG00000108094	transcript;gene_variant	ENST00000450106.1;ENSG00000108094	pseudogene;.	MODIFIER;MODIFIER	intron_variant;intragenic_variant	.	.	.	.	.	.	.	.	.	.	.	.	CTCF Binding Site	.	.
10	35150831	Sniffles2.DEL.1B63M9	N	<DEL:-63>	DEL	DEL	-63	39.839	246.883	888	878	10	0.0113	novel	0.375	0.375	common	0.446	0.368	0.345	0.335	0.348	0.379	0.45	0.37	0.347	0.344	0.35	0.193	0.109	0.498	0.222	0.242	0.24	0.106	0.5	0.294	0.24	0.359	0.869	0.818	0.818	0.835	0.339	0.339	0.965	difficult	GRCh38_AllHomopolymers_gt6bp_imperfectgt10bp_slop5;GRCh38_AllTandemRepeats_51to200bp_slop5;GRCh38_AllTandemRepeatsandHomopolymers_slop5;GRCh38_AllTandemRepeats_gt100bp_slop5;GRCh38_allTandemRepeats;GRCh38_SimpleRepeat_homopolymer_7to11_slop5;GRCh38_SimpleRepeat_homopolymer_4to6_slop5;GRCh38_SimpleRepeat_imperfecthomopolgt10_slop5;GRCh38_alldifficultregions	CREM	ENSG00000095794	transcript	ENST00000429130.7	protein_coding	MODIFIER	intron_variant	CREM	ENSG00000095794	transcript	ENST00000429130.7	protein_coding	MODIFIER	intron_variant	.	.	.	.	.	Enhancer	.	.
10	35187124	Sniffles2.INS.1B5BM9	N	<INS:55>	INS	INS	55	101.608	330.31	888	862	26	0.0293	novel	0.0208	0.0208	low_frequency	0.0622	0.0243	0	0	0	0.0215	0.0647	0.0252	0	0	0	0.608	1	1	1	1	0.607	1	1	1	1	0.0107	0.958	0.216	0.216	0.471	0.00175	0.00288	0.47	difficult	GRCh38_gclt25orgt65_slop50;GRCh38_AllTandemRepeatsandHomopolymers_slop5;GRCh38_AllTandemRepeats_gt100bp_slop5;GRCh38_allTandemRepeats;GRCh38_AllTandemRepeats_201to10000bp_slop5;GRCh38_alldifficultregions	CREM	ENSG00000095794	transcript	ENST00000429130.7	protein_coding	MODIFIER	intron_variant	CREM	ENSG00000095794	transcript	ENST00000429130.7	protein_coding	MODIFIER	intron_variant	.	.	.	.	.	.	.	.
10	35187153	Sniffles2.DEL.1B67M9	N	<DEL:-56>	DEL	DEL	-56	61.249	198.234	888	867	21	0.0236	known	0.173	0.173	common	0.108	0.184	0.256	0.189	0.161	0.177	0.112	0.188	0.254	0.192	0.166	0.0409	0.0936	1	0.0185	0.776	0.0484	0.0992	1	0.0191	0.78	0.166	0.923	0.801	0.801	0.858	0.174	0.173	0.967	difficult	GRCh38_gclt25orgt65_slop50;GRCh38_AllTandemRepeatsandHomopolymers_slop5;GRCh38_AllTandemRepeats_gt100bp_slop5;GRCh38_allTandemRepeats;GRCh38_AllTandemRepeats_201to10000bp_slop5;GRCh38_alldifficultregions	CREM	ENSG00000095794	transcript	ENST00000429130.7	protein_coding	MODIFIER	intron_variant	CREM	ENSG00000095794	transcript	ENST00000429130.7	protein_coding	MODIFIER	intron_variant	.	.	.	.	.	.	.	.
10	35262353	Sniffles2.INS.1B72M9	N	<INS:56>	INS	INS	56	63.111	327.152	888	867	21	0.0236	novel	0.00563	0.00563	low_frequency	0.0166	0.00347	0.00298	0	0	0.00577	0.0167	0.00355	0.00303	0	0	1	1	1	1	1	1	1	1	1	1	0.00507	0.989	0.4	0.4	0.553	0.000505	0.00115	0.4	difficult	GRCh38_AllHomopolymers_gt6bp_imperfectgt10bp_slop5;GRCh38_AllTandemRepeatsandHomopolymers_slop5;GRCh38_SimpleRepeat_homopolymer_4to6_slop5;GRCh38_SimpleRepeat_imperfecthomopolgt20_slop5;GRCh38_SimpleRepeat_imperfecthomopolgt10_slop5;GRCh38_alldifficultregions	CCNY	ENSG00000108100	gene_variant	ENSG00000108100	.	MODIFIER	intragenic_variant	.	.	.	.	.	.	.	.	.	.	.	.	.	.	.
10	35304281	Sniffles2.DEL.1B80M9	N	<DEL:-330>	DEL	DEL	-330	121.347	179.583	888	880	8	0.00901	known	0.45	0.45	common	0.573	0.438	0.429	0.305	0.45	0.454	0.58	0.441	0.431	0.305	0.456	0.432	0.402	0.345	0.356	0.878	0.596	0.497	0.342	0.356	0.877	0.452	0.925	0.919	0.919	0.913	0.337	0.339	0.959	confident	GRCh38_gclt25orgt65_slop50;GRCh38_AllHomopolymers_gt6bp_imperfectgt10bp_slop5;GRCh38_AllTandemRepeatsandHomopolymers_slop5;GRCh38_SimpleRepeat_homopolymer_gt11_slop5;GRCh38_allTandemRepeats;GRCh38_SimpleRepeat_homopolymer_7to11_slop5;GRCh38_SimpleRepeat_homopolymer_4to6_slop5;GRCh38_AllTandemRepeats_lt51bp_slop5;GRCh38_SimpleRepeat_imperfecthomopolgt20_slop5;GRCh38_SimpleRepeat_imperfecthomopolgt10_slop5;GRCh38_lowmappabilityall;GRCh38_nonunique_l100_m2_e1;GRCh38_nonunique_l250_m0_e0;GRCh38_alllowmapandsegdupregions;GRCh38_alldifficultregions;GRCh38_notinalldifficultregions	CCNY	ENSG00000108100	gene_variant	ENSG00000108100	.	MODIFIER	intragenic_variant	.	.	.	.	.	.	.	.	.	.	.	.	.	.	.
10	35415448	Sniffles2.INS.1B8AM9	N	<INS:69>	INS	INS	69	67.992	435.787	888	862	26	0.0293	novel	0.00394	0.00394	rare	0	0.00694	0	0.0061	0.00877	0.00406	0	0.00709	0	0.00617	0.00909	1	1	1	1	1	1	1	1	1	1	0.00225	0.99	0.143	0.143	0.391	0.00103	0.00193	0.598	difficult	GRCh38_AllTandemRepeatsandHomopolymers_slop5;GRCh38_AllTandemRepeats_gt100bp_slop5;GRCh38_allTandemRepeats;GRCh38_SimpleRepeat_homopolymer_4to6_slop5;GRCh38_AllTandemRepeats_201to10000bp_slop5;GRCh38_alldifficultregions	CCNY	ENSG00000108100	transcript	ENST00000374704.8	protein_coding	MODIFIER	intron_variant	CCNY	ENSG00000108100	transcript	ENST00000374704.8	protein_coding	MODIFIER	intron_variant	.	.	.	.	.	.	.	.
10	35426207	Sniffles2.INS.1B8CM9	N	<INS:95>	INS	INS	95	103.603	428.338	888	864	24	0.027	novel	0.00113	0.00113	rare	0	0.00347	0.00298	0	0	0.00116	0	0.00355	0.00307	0	0	1	1	1	1	1	1	1	1	1	1	0	0.998	0	0	0.237	0.0046	0.00468	0.932	confident	GRCh38_notinalldifficultregions	CCNY	ENSG00000108100	transcript	ENST00000374704.8	protein_coding	MODIFIER	intron_variant	CCNY	ENSG00000108100	transcript	ENST00000374704.8	protein_coding	MODIFIER	intron_variant	.	.	.	.	.	.	.	.
10	35431401	Sniffles2.INS.1B8BM9	N	<INS:50>	INS	INS	50	66.942	242.802	888	870	18	0.0203	novel	0.00788	0.00788	low_frequency	0.0208	0.00347	0	0.00915	0	0.00805	0.0214	0.00352	0	0.0092	0	1	1	1	0.00917	1	1	1	1	0.00923	1	0.00619	0.98	0.231	0.231	0.479	0.00127	0.00207	0.492	difficult	GRCh38_AllHomopolymers_gt6bp_imperfectgt10bp_slop5;GRCh38_AllTandemRepeatsandHomopolymers_slop5;GRCh38_SimpleRepeat_homopolymer_4to6_slop5;GRCh38_SimpleRepeat_diTR_51to200_slop5;GRCh38_SimpleRepeat_imperfecthomopolgt10_slop5;GRCh38_alldifficultregions	CCNY	ENSG00000108100	transcript	ENST00000374704.8	protein_coding	MODIFIER	intron_variant	CCNY	ENSG00000108100	transcript	ENST00000374704.8	protein_coding	MODIFIER	intron_variant	.	.	.	.	.	.	.	.
10	35518641	Sniffles2.DEL.1BA5M9	N	<DEL:-103>	DEL	DEL	-103	134.459	235.838	888	877	11	0.0124	novel	0.0895	0.0895	common	0.199	0.0694	0.0536	0.064	0.0117	0.0895	0.197	0.0699	0.0546	0.0644	0.012	0.315	0.507	0.382	0.127	1	0.303	0.51	0.387	0.128	1	0.0845	0.943	0.769	0.769	0.773	0.049	0.05	0.908	difficult	GRCh38_AllTandemRepeatsandHomopolymers_slop5;GRCh38_AllTandemRepeats_gt100bp_slop5;GRCh38_allTandemRepeats;GRCh38_SimpleRepeat_homopolymer_4to6_slop5;GRCh38_AllTandemRepeats_201to10000bp_slop5;GRCh38_lowmappabilityall;GRCh38_nonunique_l100_m2_e1;GRCh38_alllowmapandsegdupregions;GRCh38_alldifficultregions	CCNY	ENSG00000108100	transcript	ENST00000374704.8	protein_coding	MODIFIER	intron_variant	CCNY	ENSG00000108100	transcript	ENST00000374704.8	protein_coding	MODIFIER	intron_variant	.	.	.	.	.	.	.	.
10	35519221	Sniffles2.INS.1B9EM9	N	<INS:50>	INS	INS	50	143.965	268.958	888	869	19	0.0214	novel	0.00338	0.00338	rare	0.0124	0	0	0	0	0.00345	0.0128	0	0	0	0	1	1	1	1	1	1	1	1	1	1	0.00225	0.991	0.167	0.167	0.559	0.000198	0.000224	0.559	difficult	GRCh38_AllTandemRepeatsandHomopolymers_slop5;GRCh38_AllTandemRepeats_gt100bp_slop5;GRCh38_allTandemRepeats;GRCh38_AllTandemRepeats_201to10000bp_slop5;GRCh38_lowmappabilityall;GRCh38_nonunique_l100_m2_e1;GRCh38_alllowmapandsegdupregions;GRCh38_alldifficultregions	CCNY	ENSG00000108100	transcript	ENST00000374704.8	protein_coding	MODIFIER	intron_variant	CCNY	ENSG00000108100	transcript	ENST00000374704.8	protein_coding	MODIFIER	intron_variant	.	.	.	.	.	.	.	.
10	35548274	Sniffles2.INS.1BA0M9	N	<INS:59>	INS	INS	59	73.194	300.856	888	856	32	0.036	novel	0.00451	0.00451	rare	0.0166	0	0	0	0	0.00467	0.0174	0	0	0	0	1	1	1	1	1	1	1	1	1	1	0.00282	0.992	0.375	0.375	0.538	0.000286	0.000466	0.484	difficult	GRCh38_AllTandemRepeats_51to200bp_slop5;GRCh38_AllTandemRepeatsandHomopolymers_slop5;GRCh38_SimpleRepeat_diTR_11to50_slop5;GRCh38_allTandemRepeats;GRCh38_alldifficultregions	CCNY	ENSG00000108100	transcript	ENST00000374704.8	protein_coding	MODIFIER	intron_variant	CCNY	ENSG00000108100	transcript	ENST00000374704.8	protein_coding	MODIFIER	intron_variant	.	.	.	.	.	.	.	.
10	35549809	Sniffles2.DEL.1BA8M9	N	<DEL:-162>	DEL	DEL	-162	76.122	170.293	888	883	5	0.00563	novel	0.651	0.349	common	0.66	0.625	0.619	0.689	0.655	0.653	0.664	0.625	0.619	0.69	0.659	0.197	1	0.514	0.856	0.311	0.191	1	0.514	1	0.234	0.658	0.876	0.879	0.853	0.856	0.689	0.687	0.969	difficult	GRCh38_AllTandemRepeatsandHomopolymers_slop5;GRCh38_AllTandemRepeats_gt100bp_slop5;GRCh38_allTandemRepeats;GRCh38_AllTandemRepeats_201to10000bp_slop5;GRCh38_lowmappabilityall;GRCh38_nonunique_l100_m2_e1;GRCh38_alllowmapandsegdupregions;GRCh38_alldifficultregions	CCNY	ENSG00000108100	transcript	ENST00000374704.8	protein_coding	MODIFIER	intron_variant	CCNY	ENSG00000108100	transcript	ENST00000374704.8	protein_coding	MODIFIER	intron_variant	.	.	.	.	.	.	.	.
10	35549904	Sniffles2.INS.1B9FM9	N	<INS:121>	INS	INS	121	58.066	189.526	888	875	13	0.0146	novel	0.294	0.294	common	0.27	0.326	0.33	0.284	0.275	0.297	0.274	0.329	0.332	0.285	0.276	0.19	0.706	0.297	0.847	0.0829	0.142	0.705	0.296	0.704	0.117	0.306	0.848	0.817	0.817	0.829	0.298	0.286	0.93	difficult	GRCh38_AllTandemRepeatsandHomopolymers_slop5;GRCh38_AllTandemRepeats_gt100bp_slop5;GRCh38_allTandemRepeats;GRCh38_AllTandemRepeats_201to10000bp_slop5;GRCh38_lowmappabilityall;GRCh38_nonunique_l100_m2_e1;GRCh38_alllowmapandsegdupregions;GRCh38_alldifficultregions	CCNY	ENSG00000108100	transcript	ENST00000374704.8	protein_coding	MODIFIER	intron_variant	CCNY	ENSG00000108100	transcript	ENST00000374704.8	protein_coding	MODIFIER	intron_variant	.	.	.	.	.	.	.	.
10	35595423	Sniffles2.DEL.1BACM9	N	<DEL:-52>	DEL	DEL	-52	53.807	258.796	888	861	27	0.0304	novel	0.00563	0.00563	low_frequency	0.0104	0	0	0	0.0146	0.00581	0.0108	0	0	0	0.0152	1	1	1	1	0.0292	1	1	1	1	0.0303	0.00225	0.985	0	0	0.393	0.000174	0.000489	0.312	difficult	GRCh38_AllTandemRepeatsandHomopolymers_slop5;GRCh38_AllTandemRepeats_gt100bp_slop5;GRCh38_allTandemRepeats;GRCh38_SimpleRepeat_homopolymer_4to6_slop5;GRCh38_AllTandemRepeats_201to10000bp_slop5;GRCh38_SimpleRepeat_quadTR_20to50_slop5;GRCh38_alldifficultregions	CCNY-ENSG00000273312	ENSG00000108100-ENSG00000273312	intergenic_region	ENSG00000108100-ENSG00000273312	.	MODIFIER	intergenic_region	.	.	.	.	.	.	.	.	.	.	.	.	Enhancer	.	.
10	35606318	Sniffles2.DEL.1BBEM9	N	<DEL:-3903>	DEL	DEL	-3903	0	0	888	857	31	0.0349	known	0.00225	0.00225	rare	0.0083	0	0	0	0	0.00233	0.00862	0	0	0	0	1.3e-05	1	1	1	1	1.41e-05	1	1	1	1	0.000563	0.997	0	0	0.219	6.76e-05	0.000218	0.273	confident	GRCh38_refseq_cds;GRCh38_gclt25orgt65_slop50;GRCh38_AllHomopolymers_gt6bp_imperfectgt10bp_slop5;GRCh38_AllTandemRepeats_51to200bp_slop5;GRCh38_AllTandemRepeatsandHomopolymers_slop5;GRCh38_SimpleRepeat_homopolymer_gt11_slop5;GRCh38_SimpleRepeat_triTR_15to50_slop5;GRCh38_SimpleRepeat_homopolymer_gt20_slop5;GRCh38_allTandemRepeats;GRCh38_SimpleRepeat_homopolymer_7to11_slop5;GRCh38_SimpleRepeat_homopolymer_4to6_slop5;GRCh38_AllTandemRepeats_lt51bp_slop5;GRCh38_SimpleRepeat_imperfecthomopolgt20_slop5;GRCh38_SimpleRepeat_imperfecthomopolgt10_slop5;GRCh38_chainSelf;GRCh38_alldifficultregions;GRCh38_notinalldifficultregions	GJD4;GJD4;GJD4;ENSG00000273312;GJD4;GJD4-FZD8;ENSG00000273312	ENSG00000177291;ENSG00000177291;ENSG00000177291;ENSG00000273312;ENSG00000177291;ENSG00000177291-ENSG00000177283;ENSG00000273312	transcript;transcript;transcript;transcript;transcript;intergenic_region;transcript	ENST00000321660.2;ENST00000321660.2;ENST00000321660.2;ENST00000609313.1;ENST00000321660.2;ENSG00000177291-ENSG00000177283;ENST00000609313.1	protein_coding;protein_coding;protein_coding;pseudogene;protein_coding;.;pseudogene	HIGH;HIGH;HIGH;MODIFIER;MODIFIER;MODIFIER;MODIFIER	exon_loss_variant&splice_acceptor_variant&3_prime_UTR_truncation&exon_loss_variant&splice_region_variant&intron_variant;exon_loss_variant&stop_lost&splice_region_variant;splice_acceptor_variant&splice_region_variant&3_prime_UTR_variant&intron_variant;upstream_gene_variant;downstream_gene_variant;intergenic_region;non_coding_transcript_exon_variant	GJD4;GJD4;GJD4	ENSG00000177291;ENSG00000177291;ENSG00000177291	transcript;transcript;transcript	ENST00000321660.2;ENST00000321660.2;ENST00000321660.2	protein_coding;protein_coding;protein_coding	HIGH;HIGH;HIGH	exon_loss_variant&splice_acceptor_variant&3_prime_UTR_truncation&exon_loss_variant&splice_region_variant&intron_variant;exon_loss_variant&stop_lost&splice_region_variant;splice_acceptor_variant&splice_region_variant&3_prime_UTR_variant&intron_variant	.	.	.	.	.	Enhancer;Promoter;CTCF Binding Site	Transcription Start Site;Transcription Start Site;Transcription Start Site;Transcription Start Site;Transcription Start Site	.
10	35610828	Sniffles2.INS.1BB5M9	N	<INS:1709>	INS	INS	1709	63.222	4.714	888	879	9	0.0101	known	0.635	0.365	common	0.575	0.642	0.664	0.71	0.614	0.638	0.582	0.649	0.662	0.715	0.612	0.00587	0.588	0.119	1	0.148	0.0118	0.58	0.0872	1	0.15	0.644	0.908	0.938	0.89	0.899	0.732	0.727	0.932	confident	GRCh38_SimpleRepeat_homopolymer_4to6_slop5;GRCh38_notinalldifficultregions	ENSG00000273312;GJD4;GJD4-FZD8	ENSG00000273312;ENSG00000177291;ENSG00000177291-ENSG00000177283	transcript;transcript;intergenic_region	ENST00000609313.1;ENST00000321660.2;ENSG00000177291-ENSG00000177283	pseudogene;protein_coding;.	MODIFIER;MODIFIER;MODIFIER	upstream_gene_variant;downstream_gene_variant;intergenic_region	.	.	.	.	.	.	.	.	.	.	.	.	.	.	.
10	35610828	Sniffles2.INS.1BB6M9	N	<INS:3399>	INS	INS	3399	167.302	2.867	888	851	37	0.0417	novel	0.00507	0.00507	low_frequency	0	0.00347	0.00893	0.0061	0.00877	0.00529	0	0.0036	0.00949	0.00641	0.00915	1	1	1	1	1	1	1	1	1	1	0.000563	0.989	0	0	0.251	0.000253	0.00314	0.183	confident	GRCh38_SimpleRepeat_homopolymer_4to6_slop5;GRCh38_notinalldifficultregions	ENSG00000273312;GJD4;GJD4-FZD8	ENSG00000273312;ENSG00000177291;ENSG00000177291-ENSG00000177283	transcript;transcript;intergenic_region	ENST00000609313.1;ENST00000321660.2;ENSG00000177291-ENSG00000177283	pseudogene;protein_coding;.	MODIFIER;MODIFIER;MODIFIER	upstream_gene_variant;downstream_gene_variant;intergenic_region	.	.	.	.	.	.	.	.	.	.	.	.	.	.	.
10	35610837	Sniffles2.BND.1BC4M9	N	<BND:1BC4M9>	BND	OTHER	.	0	3.238	888	862	26	0.0293	not_compared	0.00338	0.00338	rare	0.00415	0	0	0.00915	0.00292	0.00348	0.00422	0	0	0.00943	0.00305	1	1	1	1	1	1	1	1	1	1	0.000563	0.992	0	0	0.253	0.000548	0.00202	0.255	confident	GRCh38_SimpleRepeat_homopolymer_4to6_slop5;GRCh38_notinalldifficultregions	.;.;.	.;.;.	transcript;transcript;intergenic_region	ENST00000321660.2;ENST00000609313.1;ENSG00000177291-ENSG00000177283	protein_coding;pseudogene;.	LOW;LOW;LOW	feature_fusion;feature_fusion;feature_fusion	.	.	transcript	ENST00000321660.2	protein_coding	LOW	feature_fusion	.	.	.	.	.	.	.	.
10	35614551	Sniffles2.INS.1BB8M9	N	<INS:72>	INS	INS	72	195.675	488.998	888	864	24	0.027	novel	0.00113	0.00113	rare	0	0	0	0	0.00585	0.00116	0	0	0	0	0.00595	1	1	1	1	1	1	1	1	1	1	0.00113	1	1	1	0.852	6.15e-05	7.88e-05	0.602	confident	GRCh38_notinalldifficultregions	GJD4-FZD8	ENSG00000177291-ENSG00000177283	intergenic_region	ENSG00000177291-ENSG00000177283	.	MODIFIER	intergenic_region	.	.	.	.	.	.	.	.	.	.	.	.	Open chromatin	.	.
10	35667224	Sniffles2.INS.1BB9M9	N	<INS:1997>	INS	INS	1997	212.799	103.498	888	887	1	0.00113	novel	0.774	0.226	common	0.743	0.785	0.824	0.811	0.722	0.773	0.743	0.785	0.824	0.81	0.722	4.6e-10	0.00519	0.00273	0.00141	1.44e-08	4.6e-10	0.00519	0.00273	0.00142	1.44e-08	0.855	0.524	0.524	0.244	0.423	0.899	0.845	0.486	difficult	GRCh38_AllTandemRepeatsandHomopolymers_slop5;GRCh38_SimpleRepeat_triTR_15to50_slop5;GRCh38_AllTandemRepeats_gt100bp_slop5;GRCh38_allTandemRepeats;GRCh38_AllTandemRepeats_201to10000bp_slop5;GRCh38_alldifficultregions	ENSG00000287528-RPL7P37	ENSG00000287528-ENSG00000226646	intergenic_region	ENSG00000287528-ENSG00000226646	.	MODIFIER	intergenic_region	.	.	.	.	.	.	.	.	.	.	.	.	.	.	.
10	35667224	Sniffles2.INS.1BBBM9	N	<INS:3959>	INS	INS	3959	372.283	1.033	888	856	32	0.036	novel	0.00619	0.00619	low_frequency	0.00415	0.00347	0.0149	0.0061	0.00292	0.00642	0.00433	0.00355	0.0154	0.00633	0.00305	1	1	0.000134	0.00306	1	1	1	0.000145	0.00318	1	0.00338	0.984	0	0	0.295	0.00446	0.00814	0.426	difficult	GRCh38_AllTandemRepeatsandHomopolymers_slop5;GRCh38_SimpleRepeat_triTR_15to50_slop5;GRCh38_AllTandemRepeats_gt100bp_slop5;GRCh38_allTandemRepeats;GRCh38_AllTandemRepeats_201to10000bp_slop5;GRCh38_alldifficultregions	ENSG00000287528-RPL7P37	ENSG00000287528-ENSG00000226646	intergenic_region	ENSG00000287528-ENSG00000226646	.	MODIFIER	intergenic_region	.	.	.	.	.	.	.	.	.	.	.	.	.	.	.
10	35667362	Sniffles2.INS.1BBAM9	N	<INS:118>	INS	INS	118	146.884	185.584	888	864	24	0.027	novel	0.00901	0.00901	low_frequency	0.00622	0.0104	0.0149	0.0061	0.00877	0.00926	0.00641	0.0106	0.0152	0.00633	0.00904	1	1	1	1	1	1	1	1	1	1	0.00394	0.974	0	0	0.377	0.000453	0.00252	0.196	difficult	GRCh38_AllTandemRepeatsandHomopolymers_slop5;GRCh38_AllTandemRepeats_gt100bp_slop5;GRCh38_allTandemRepeats;GRCh38_AllTandemRepeats_201to10000bp_slop5;GRCh38_alldifficultregions	ENSG00000287528-RPL7P37	ENSG00000287528-ENSG00000226646	intergenic_region	ENSG00000287528-ENSG00000226646	.	MODIFIER	intergenic_region	.	.	.	.	.	.	.	.	.	.	.	.	.	.	.
10	35667576	Sniffles2.INS.1BBCM9	N	<INS:879>	INS	INS	879	311.322	151.352	888	867	21	0.0236	novel	0.00225	0.00225	rare	0.00415	0	0	0.00305	0.00292	0.00231	0.00426	0	0	0.00314	0.00301	1	1	1	1	1	1	1	1	1	1	0	0.995	0	0	0.167	0.000615	0.00123	0.394	difficult	GRCh38_AllTandemRepeatsandHomopolymers_slop5;GRCh38_AllTandemRepeats_gt100bp_slop5;GRCh38_allTandemRepeats;GRCh38_AllTandemRepeats_201to10000bp_slop5;GRCh38_alldifficultregions	ENSG00000287528-RPL7P37	ENSG00000287528-ENSG00000226646	intergenic_region	ENSG00000287528-ENSG00000226646	.	MODIFIER	intergenic_region	.	.	.	.	.	.	.	.	.	.	.	.	.	.	.
10	35704984	Sniffles2.INS.1BD0M9	N	<INS:75>	INS	INS	75	137.514	250.386	888	862	26	0.0293	novel	0.00169	0.00169	rare	0.00622	0	0	0	0	0.00174	0.00658	0	0	0	0	1	1	1	1	1	1	1	1	1	1	0.00113	0.994	0	0	0.611	1.13e-05	0.000115	0.146	difficult	GRCh38_AllTandemRepeats_51to200bp_slop5;GRCh38_AllTandemRepeatsandHomopolymers_slop5;GRCh38_allTandemRepeats;GRCh38_alldifficultregions	RPL7P37-PCAT5	ENSG00000226646-ENSG00000280719	intergenic_region	ENSG00000226646-ENSG00000280719	.	MODIFIER	intergenic_region	.	.	.	.	.	.	.	.	.	.	.	.	.	.	.
10	35706127	Sniffles2.INS.1BCFM9	N	<INS:315>	INS	INS	315	74.675	55.791	888	877	11	0.0124	known	0.481	0.481	common	0.23	0.549	0.548	0.643	0.558	0.486	0.235	0.549	0.551	0.645	0.562	0.274	0.401	0.756	0.396	0.278	0.275	0.401	0.642	0.493	0.349	0.489	0.945	0.949	0.949	0.943	0.676	0.672	0.95	confident	GRCh38_SimpleRepeat_homopolymer_4to6_slop5;GRCh38_notinalldifficultregions	RPL7P37-PCAT5	ENSG00000226646-ENSG00000280719	intergenic_region	ENSG00000226646-ENSG00000280719	.	MODIFIER	intergenic_region	.	.	.	.	.	.	.	.	.	.	.	.	.	.	.
10	35742884	Sniffles2.DEL.1BD9M9	N	<DEL:-75>	DEL	DEL	-75	40.577	234.562	888	888	0	0	novel	0.876	0.124	common	0.846	0.851	0.851	0.945	0.895	0.875	0.844	0.851	0.851	0.945	0.895	0.317	1	0.538	0.389	1	0.222	1	0.538	0.389	1	0.889	0.858	0.868	0.619	0.701	0.955	0.947	0.624	difficult	GRCh38_gclt25orgt65_slop50;GRCh38_AllTandemRepeats_51to200bp_slop5;GRCh38_AllTandemRepeatsandHomopolymers_slop5;GRCh38_AllTandemRepeats_gt100bp_slop5;GRCh38_allTandemRepeats;GRCh38_SimpleRepeat_quadTR_51to200_slop5;GRCh38_alldifficultregions	RPL7P37-PCAT5	ENSG00000226646-ENSG00000280719	intergenic_region	ENSG00000226646-ENSG00000280719	.	MODIFIER	intergenic_region	.	.	.	.	.	.	.	.	.	.	.	.	.	.	.
10	35851589	Sniffles2.INV.1BF1M9	N	<INV:15141>	INV	OTHER	15141	4.243	0	888	864	24	0.027	novel	0.00113	0.00113	rare	0	0	0	0	0.00585	0.00116	0	0	0	0	0.00606	1	1	1	1	1	1	1	1	1	1	0.000563	0.997	0	0	0.481	0.000115	0.00081	0.394	difficult	GRCh38_gclt25orgt65_slop50;GRCh38_AllHomopolymers_gt6bp_imperfectgt10bp_slop5;GRCh38_AllTandemRepeats_51to200bp_slop5;GRCh38_AllTandemRepeatsandHomopolymers_slop5;GRCh38_SimpleRepeat_homopolymer_gt11_slop5;GRCh38_SimpleRepeat_triTR_15to50_slop5;GRCh38_SimpleRepeat_homopolymer_gt20_slop5;GRCh38_SimpleRepeat_diTR_11to50_slop5;GRCh38_allTandemRepeats;GRCh38_SimpleRepeat_homopolymer_7to11_slop5;GRCh38_SimpleRepeat_homopolymer_4to6_slop5;GRCh38_AllTandemRepeats_lt51bp_slop5;GRCh38_SimpleRepeat_imperfecthomopolgt20_slop5;GRCh38_SimpleRepeat_quadTR_20to50_slop5;GRCh38_SimpleRepeat_imperfecthomopolgt10_slop5;GRCh38_lowmappabilityall;GRCh38_nonunique_l100_m2_e1;GRCh38_nonunique_l250_m0_e0;GRCh38_allOtherDifficultregions;GRCh38_gnomAD_InbreedingCoeff_slop1bp_merge1000bp;GRCh38_segdups_gt10kb;GRCh38_segdups;GRCh38_alllowmapandsegdupregions;GRCh38_alldifficultregions	PCAT5-LINC02630	ENSG00000280719-ENSG00000227313	intergenic_region	ENSG00000280719-ENSG00000227313	.	MODIFIER	intergenic_region	.	.	.	.	.	.	.	.	.	.	.	.	Enhancer;Open chromatin	.	hsa-miR-522-5p
10	35912510	Sniffles2.INS.1BF7M9	N	<INS:892>	INS	INS	892	151.067	96.719	888	864	24	0.027	known	0.00845	0.00845	low_frequency	0	0	0.0446	0	0	0.00868	0	0	0.0454	0	0	1	1	1	1	1	1	1	1	1	1	0.00169	0.984	0.133	0.133	0.234	0.000118	0.00212	0.112	confident	GRCh38_notinalldifficultregions	LINC02630-ENSG00000227475	ENSG00000227313-ENSG00000227475	intergenic_region	ENSG00000227313-ENSG00000227475	.	MODIFIER	intergenic_region	.	.	.	.	.	.	.	.	.	.	.	.	Enhancer	.	.
10	35930734	Sniffles2.DEL.1BFBM9	N	<DEL:-1405>	DEL	DEL	-1405	110.989	56.599	888	861	27	0.0304	known	0.0788	0.0788	common	0.0083	0.104	0.226	0.0579	0.0322	0.0813	0.00858	0.106	0.229	0.0598	0.0342	0.0125	1	0.659	0.425	0.153	0.0129	1	0.659	0.435	0.162	0.0777	0.977	0.915	0.915	0.931	0.0391	0.0389	0.953	difficult	GRCh38_gclt25orgt65_slop50;GRCh38_AllHomopolymers_gt6bp_imperfectgt10bp_slop5;GRCh38_AllTandemRepeatsandHomopolymers_slop5;GRCh38_SimpleRepeat_homopolymer_4to6_slop5;GRCh38_SimpleRepeat_imperfecthomopolgt10_slop5;GRCh38_segdups_gt10kb;GRCh38_segdups;GRCh38_alllowmapandsegdupregions;GRCh38_alldifficultregions	LINC02630-ENSG00000227475	ENSG00000227313-ENSG00000227475	intergenic_region	ENSG00000227313-ENSG00000227475	.	MODIFIER	intergenic_region	.	.	.	.	.	.	.	.	.	.	.	.	.	.	.
10	35959875	Sniffles2.INS.1BF9M9	N	<INS:56>	INS	INS	56	71.89	393.389	888	868	20	0.0225	novel	0.00282	0.00282	rare	0.0104	0	0	0	0	0.00288	0.0106	0	0	0	0	1	1	1	1	1	1	1	1	1	1	0.00113	0.992	0	0	0.413	5.43e-05	0.000142	0.299	difficult	GRCh38_AllTandemRepeats_51to200bp_slop5;GRCh38_AllTandemRepeatsandHomopolymers_slop5;GRCh38_allTandemRepeats;GRCh38_segdups_gt10kb;GRCh38_segdups;GRCh38_alllowmapandsegdupregions;GRCh38_alldifficultregions	LINC02630-ENSG00000227475	ENSG00000227313-ENSG00000227475	intergenic_region	ENSG00000227313-ENSG00000227475	.	MODIFIER	intergenic_region	.	.	.	.	.	.	.	.	.	.	.	.	Enhancer	.	.
10	36086202	Sniffles2.INS.1C0BM9	N	<INS:102>	INS	INS	102	108.588	360.822	888	868	20	0.0225	novel	0.00113	0.00113	rare	0.00208	0	0	0	0.00292	0.00115	0.00215	0	0	0	0.00298	1	1	1	1	1	1	1	1	1	1	0.000563	0.997	0	0	0.56	3.28e-05	0.00011	0.347	difficult	GRCh38_AllHomopolymers_gt6bp_imperfectgt10bp_slop5;GRCh38_AllTandemRepeatsandHomopolymers_slop5;GRCh38_SimpleRepeat_homopolymer_4to6_slop5;GRCh38_SimpleRepeat_imperfecthomopolgt10_slop5;GRCh38_alldifficultregions	ENSG00000227475;LINC02630-ENSG00000227475	ENSG00000227475;ENSG00000227313-ENSG00000227475	transcript;intergenic_region	ENST00000412439.1;ENSG00000227313-ENSG00000227475	pseudogene;.	MODIFIER;MODIFIER	downstream_gene_variant;intergenic_region	.	.	.	.	.	.	.	.	.	.	.	.	.	.	.
10	36102541	Sniffles2.DEL.1C23M9	N	<DEL:-3467>	DEL	DEL	-3467	0	2.828	888	869	19	0.0214	known	0.00338	0.00338	rare	0.0124	0	0	0	0	0.00345	0.0127	0	0	0	0	1	1	1	1	1	1	1	1	1	1	0.00338	1	1	1	0.997	0.000459	0.000464	0.969	confident	GRCh38_gclt25orgt65_slop50;GRCh38_AllHomopolymers_gt6bp_imperfectgt10bp_slop5;GRCh38_AllTandemRepeatsandHomopolymers_slop5;GRCh38_SimpleRepeat_homopolymer_gt11_slop5;GRCh38_SimpleRepeat_diTR_11to50_slop5;GRCh38_allTandemRepeats;GRCh38_SimpleRepeat_homopolymer_7to11_slop5;GRCh38_SimpleRepeat_homopolymer_4to6_slop5;GRCh38_AllTandemRepeats_lt51bp_slop5;GRCh38_SimpleRepeat_imperfecthomopolgt10_slop5;GRCh38_lowmappabilityall;GRCh38_nonunique_l100_m2_e1;GRCh38_alllowmapandsegdupregions;GRCh38_alldifficultregions;GRCh38_notinalldifficultregions	ENSG00000227475-MTND5P17	ENSG00000227475-ENSG00000236626	intergenic_region	ENSG00000227475-ENSG00000236626	.	MODIFIER	intergenic_region	.	.	.	.	.	.	.	.	.	.	.	.	.	.	.
10	36122940	Sniffles2.DEL.1C25M9	N	<DEL:-192>	DEL	DEL	-192	141.462	251.245	888	871	17	0.0191	known	0.168	0.168	common	0.178	0.132	0.214	0.0793	0.222	0.17	0.183	0.134	0.215	0.0808	0.226	0.279	0.714	0.645	0.0637	0.269	0.381	0.716	0.644	0.0667	0.276	0.169	0.968	0.94	0.94	0.926	0.0592	0.0632	0.898	confident	GRCh38_gclt25orgt65_slop50;GRCh38_AllHomopolymers_gt6bp_imperfectgt10bp_slop5;GRCh38_AllTandemRepeatsandHomopolymers_slop5;GRCh38_SimpleRepeat_homopolymer_gt11_slop5;GRCh38_SimpleRepeat_homopolymer_gt20_slop5;GRCh38_SimpleRepeat_homopolymer_4to6_slop5;GRCh38_SimpleRepeat_imperfecthomopolgt20_slop5;GRCh38_SimpleRepeat_imperfecthomopolgt10_slop5;GRCh38_lowmappabilityall;GRCh38_nonunique_l100_m2_e1;GRCh38_nonunique_l250_m0_e0;GRCh38_alllowmapandsegdupregions;GRCh38_alldifficultregions;GRCh38_notinalldifficultregions	ENSG00000227475-MTND5P17	ENSG00000227475-ENSG00000236626	intergenic_region	ENSG00000227475-ENSG00000236626	.	MODIFIER	intergenic_region	.	.	.	.	.	.	.	.	.	.	.	.	.	.	.
10	36125453	Sniffles2.DEL.1C26M9	N	<DEL:-918>	DEL	DEL	-918	232.473	142.775	888	865	23	0.0259	known	0.00338	0.00338	rare	0.0124	0	0	0	0	0.00347	0.0129	0	0	0	0	0.031	1	1	1	1	0.0322	1	1	1	1	0.000563	0.993	0	0	0.279	0.000104	0.000404	0.302	confident	GRCh38_gclt25orgt65_slop50;GRCh38_AllTandemRepeats_51to200bp_slop5;GRCh38_AllTandemRepeatsandHomopolymers_slop5;GRCh38_allTandemRepeats;GRCh38_SimpleRepeat_homopolymer_4to6_slop5;GRCh38_AllTandemRepeats_lt51bp_slop5;GRCh38_alldifficultregions;GRCh38_notinalldifficultregions	ENSG00000227475-MTND5P17	ENSG00000227475-ENSG00000236626	intergenic_region	ENSG00000227475-ENSG00000236626	.	MODIFIER	intergenic_region	.	.	.	.	.	.	.	.	.	.	.	.	Open chromatin	.	.
10	36131051	Sniffles2.DEL.1C27M9	N	<DEL:-56>	DEL	DEL	-56	51.187	351.652	888	868	20	0.0225	novel	0.177	0.177	common	0.208	0.132	0.217	0.0762	0.228	0.18	0.213	0.135	0.217	0.0781	0.232	0.169	0.0732	0.822	0.23	0.192	0.178	0.135	0.822	0.239	0.191	0.172	0.945	0.872	0.872	0.9	0.0608	0.064	0.895	difficult	GRCh38_gclt25orgt65_slop50;GRCh38_AllTandemRepeats_51to200bp_slop5;GRCh38_AllTandemRepeatsandHomopolymers_slop5;GRCh38_SimpleRepeat_diTR_11to50_slop5;GRCh38_AllTandemRepeats_gt100bp_slop5;GRCh38_allTandemRepeats;GRCh38_chainSelf;GRCh38_alldifficultregions	ENSG00000227475-MTND5P17	ENSG00000227475-ENSG00000236626	intergenic_region	ENSG00000227475-ENSG00000236626	.	MODIFIER	intergenic_region	.	.	.	.	.	.	.	.	.	.	.	.	.	.	.
10	36131094	Sniffles2.INS.1C1BM9	N	<INS:217>	INS	INS	217	122.473	75.269	888	883	5	0.00563	novel	0.618	0.382	common	0.641	0.667	0.402	0.75	0.629	0.619	0.642	0.667	0.407	0.75	0.626	0.0169	0.188	0.0766	0.682	1	0.0173	0.188	0.0776	0.682	0.871	0.631	0.823	0.811	0.781	0.815	0.774	0.761	0.828	difficult	GRCh38_gclt25orgt65_slop50;GRCh38_AllTandemRepeats_51to200bp_slop5;GRCh38_AllTandemRepeatsandHomopolymers_slop5;GRCh38_AllTandemRepeats_gt100bp_slop5;GRCh38_allTandemRepeats;GRCh38_chainSelf;GRCh38_alldifficultregions	ENSG00000227475-MTND5P17	ENSG00000227475-ENSG00000236626	intergenic_region	ENSG00000227475-ENSG00000236626	.	MODIFIER	intergenic_region	.	.	.	.	.	.	.	.	.	.	.	.	.	.	.
10	36136908	Sniffles2.INS.1C1EM9	N	<INS:315>	INS	INS	315	115.687	206.842	888	856	32	0.036	known	0.0191	0.0191	low_frequency	0	0.0243	0.00298	0.0579	0.0205	0.0199	0	0.0248	0.00305	0.0598	0.0213	1	0.0719	1	0.425	1	1	0.0734	1	0.435	1	0.018	0.998	0.938	0.938	0.954	0.0761	0.0763	0.991	confident	GRCh38_notinalldifficultregions	ENSG00000227475-MTND5P17	ENSG00000227475-ENSG00000236626	intergenic_region	ENSG00000227475-ENSG00000236626	.	MODIFIER	intergenic_region	.	.	.	.	.	.	.	.	.	.	.	.	.	.	.
10	36139638	Sniffles2.INS.1C1FM9	N	<INS:1649>	INS	INS	1649	124.503	10.559	888	863	25	0.0282	known	0.0344	0.0344	low_frequency	0.0539	0.0312	0.00298	0.061	0.0146	0.0353	0.0563	0.0321	0.00303	0.0633	0.0148	0.14	0.121	1	0.106	1	0.151	0.124	1	0.114	1	0.0349	0.981	0.821	0.821	0.895	0.0765	0.0757	0.981	difficult	GRCh38_gclt25orgt65_slop50;GRCh38_alldifficultregions	ENSG00000227475-MTND5P17	ENSG00000227475-ENSG00000236626	intergenic_region	ENSG00000227475-ENSG00000236626	.	MODIFIER	intergenic_region	.	.	.	.	.	.	.	.	.	.	.	.	.	.	.
10	36154885	Sniffles2.INS.1C20M9	N	<INS:66>	INS	INS	66	83.063	376.483	888	862	26	0.0293	novel	0.018	0.018	low_frequency	0	0.0243	0.00298	0.0518	0.0205	0.0191	0.00215	0.0248	0.00307	0.0525	0.0213	1	0.0719	1	1	1	1	0.0734	1	1	1	0.0191	0.998	0.968	0.968	0.96	0.0748	0.0747	0.995	confident	GRCh38_notinalldifficultregions	ENSG00000227475-MTND5P17	ENSG00000227475-ENSG00000236626	intergenic_region	ENSG00000227475-ENSG00000236626	.	MODIFIER	intergenic_region	.	.	.	.	.	.	.	.	.	.	.	.	.	.	.
10	36178364	Sniffles2.INS.1C21M9	N	<INS:332>	INS	INS	332	79.37	68.582	888	868	20	0.0225	novel	0.152	0.152	common	0.336	0.122	0	0.171	0.0468	0.153	0.338	0.124	0	0.17	0.0485	0.0298	0.695	1	0.0257	0.00278	0.0591	0.695	1	0.0204	0.00309	0.155	0.925	0.842	0.842	0.857	0.16	0.157	0.939	confident	GRCh38_notinalldifficultregions	ENSG00000227475-MTND5P17	ENSG00000227475-ENSG00000236626	intergenic_region	ENSG00000227475-ENSG00000236626	.	MODIFIER	intergenic_region	.	.	.	.	.	.	.	.	.	.	.	.	.	.	.
10	36234756	Sniffles2.INS.1C2FM9	N	<INS:103>	INS	INS	103	49.075	195.725	888	870	18	0.0203	novel	0.054	0.054	common	0	0.104	0.14	0.0366	0.0205	0.0546	0	0.105	0.139	0.0373	0.0212	1	0.65	1	0.0132	1	1	0.651	1	0.0137	1	0.0405	0.934	0.528	0.528	0.546	0.0246	0.0368	0.614	difficult	GRCh38_gclt25orgt65_slop50;GRCh38_AllTandemRepeats_51to200bp_slop5;GRCh38_AllTandemRepeatsandHomopolymers_slop5;GRCh38_AllTandemRepeats_gt100bp_slop5;GRCh38_allTandemRepeats;GRCh38_alldifficultregions	ENSG00000227475-MTND5P17	ENSG00000227475-ENSG00000236626	intergenic_region	ENSG00000227475-ENSG00000236626	.	MODIFIER	intergenic_region	.	.	.	.	.	.	.	.	.	.	.	.	.	.	.
10	36254839	Sniffles2.INS.1C31M9	N	<INS:713>	INS	INS	713	196.405	204.37	888	864	24	0.027	known	0.0113	0.0113	low_frequency	0.0415	0	0	0	0	0.0116	0.0435	0	0	0	0	0.337	1	1	1	1	0.35	1	1	1	1	0.0113	0.994	0.842	0.842	0.932	0.000961	0.000993	0.873	confident	GRCh38_SimpleRepeat_homopolymer_4to6_slop5;GRCh38_notinalldifficultregions	ENSG00000227475-MTND5P17	ENSG00000227475-ENSG00000236626	intergenic_region	ENSG00000227475-ENSG00000236626	.	MODIFIER	intergenic_region	.	.	.	.	.	.	.	.	.	.	.	.	.	.	.
10	36285645	Sniffles2.INV.1C39M9	N	<INV:155>	INV	OTHER	155	165.729	374.3	888	864	24	0.027	novel	0.00225	0.00225	rare	0.00415	0	0.00298	0	0.00292	0.00231	0.00431	0	0.00303	0	0.00299	1	1	1	1	1	1	1	1	1	1	0.000563	0.994	0	0	0.324	1.74e-05	0.000686	0.085	confident	GRCh38_gclt25orgt65_slop50;GRCh38_SimpleRepeat_homopolymer_4to6_slop5;GRCh38_alldifficultregions;GRCh38_notinalldifficultregions	ENSG00000227475-MTND5P17	ENSG00000227475-ENSG00000236626	intergenic_region	ENSG00000227475-ENSG00000236626	.	MODIFIER	intergenic_region	.	.	.	.	.	.	.	.	.	.	.	.	.	.	.
10	36304694	Sniffles2.INS.1C3CM9	N	<INS:320>	INS	INS	320	80.914	116.448	888	875	13	0.0146	known	0.36	0.36	common	0.122	0.382	0.414	0.518	0.474	0.365	0.123	0.385	0.421	0.518	0.479	1	1	0.524	0.639	0.0917	1	1	0.632	0.639	0.123	0.366	0.921	0.924	0.924	0.886	0.53	0.524	0.922	confident	GRCh38_notinalldifficultregions	ENSG00000227475-MTND5P17	ENSG00000227475-ENSG00000236626	intergenic_region	ENSG00000227475-ENSG00000236626	.	MODIFIER	intergenic_region	.	.	.	.	.	.	.	.	.	.	.	.	.	.	.
10	36334565	Sniffles2.INS.1C3EM9	N	<INS:325>	INS	INS	325	121.548	216.622	888	865	23	0.0259	known	0.0107	0.0107	low_frequency	0.00208	0	0	0	0.0526	0.011	0.00215	0	0	0	0.0539	1	1	1	1	1	1	1	1	1	1	0.0045	0.979	0.211	0.211	0.369	0.00318	0.00922	0.371	confident	GRCh38_notinalldifficultregions	ENSG00000227475-MTND5P17	ENSG00000227475-ENSG00000236626	intergenic_region	ENSG00000227475-ENSG00000236626	.	MODIFIER	intergenic_region	.	.	.	.	.	.	.	.	.	.	.	.	.	.	.
10	36470343	Sniffles2.BND.1C5EM9	N	<BND:1C5EM9>	BND	OTHER	.	0	14.105	888	859	29	0.0327	not_compared	0.00169	0.00169	rare	0	0	0.00595	0	0.00292	0.00175	0	0	0.00606	0	0.00301	1	1	1	1	1	1	1	1	1	1	0.00113	0.994	0	0	0.641	1.74e-05	0.000157	0.128	confident	GRCh38_SimpleRepeat_homopolymer_4to6_slop5;GRCh38_chainSelf;GRCh38_notinalldifficultregions	EPHA3	ENSG00000044524	transcript	ENST00000336596.7	protein_coding	HIGH	transcript_ablation	EPHA3	ENSG00000044524	transcript	ENST00000336596.7	protein_coding	HIGH	transcript_ablation	.	.	.	.	.	.	.	.
10	36470343	Sniffles2.INS.1C4FM9	N	<INS:6378>	INS	INS	6378	82.82	6.041	888	858	30	0.0338	novel	0.0968	0.0968	common	0.0145	0.0868	0.232	0.0732	0.111	0.0996	0.0152	0.0893	0.236	0.076	0.112	9.55e-07	1.51e-09	2e-19	1.17e-15	5.34e-15	1.1e-06	1.96e-09	3.67e-19	1.78e-15	2.01e-15	0.08	0.895	0.408	0.408	0.7	0.069	0.0794	0.783	confident	GRCh38_SimpleRepeat_homopolymer_4to6_slop5;GRCh38_chainSelf;GRCh38_notinalldifficultregions	ENSG00000237002-NAMPTP1	ENSG00000237002-ENSG00000229644	intergenic_region	ENSG00000237002-ENSG00000229644	.	MODIFIER	intergenic_region	.	.	.	.	.	.	.	.	.	.	.	.	.	.	.
10	36537049	Sniffles2.DEL.1C69M9	N	<DEL:-1144>	DEL	DEL	-1144	0.688	0.688	888	863	25	0.0282	known	0.00957	0.00957	low_frequency	0.0311	0.00694	0	0	0	0.00985	0.0323	0.00714	0	0	0	1	1	1	1	1	1	1	1	1	1	0.00563	0.988	0.471	0.471	0.573	0.000728	0.00126	0.54	confident	GRCh38_AllHomopolymers_gt6bp_imperfectgt10bp_slop5;GRCh38_AllTandemRepeatsandHomopolymers_slop5;GRCh38_SimpleRepeat_homopolymer_gt11_slop5;GRCh38_SimpleRepeat_homopolymer_gt20_slop5;GRCh38_SimpleRepeat_homopolymer_4to6_slop5;GRCh38_SimpleRepeat_imperfecthomopolgt20_slop5;GRCh38_SimpleRepeat_imperfecthomopolgt10_slop5;GRCh38_lowmappabilityall;GRCh38_nonunique_l100_m2_e1;GRCh38_alllowmapandsegdupregions;GRCh38_alldifficultregions;GRCh38_notinalldifficultregions	NAMPTP1-Y_RNA	ENSG00000229644-ENSG00000207271	intergenic_region	ENSG00000229644-ENSG00000207271	.	MODIFIER	intergenic_region	.	.	.	.	.	.	.	.	.	.	.	.	Enhancer	.	.
10	36590465	Sniffles2.INS.1C65M9	N	<INS:211>	INS	INS	211	249.058	291.613	888	870	18	0.0203	novel	0.00113	0.00113	rare	0.00415	0	0	0	0	0.00115	0.00424	0	0	0	0	1	1	1	1	1	1	1	1	1	1	0	0.998	0	0	0.0457	7.07e-05	8.87e-05	0.569	difficult	GRCh38_AllHomopolymers_gt6bp_imperfectgt10bp_slop5;GRCh38_AllTandemRepeatsandHomopolymers_slop5;GRCh38_SimpleRepeat_homopolymer_gt11_slop5;GRCh38_SimpleRepeat_imperfecthomopolgt10_slop5;GRCh38_alldifficultregions	NAMPTP1-Y_RNA	ENSG00000229644-ENSG00000207271	intergenic_region	ENSG00000229644-ENSG00000207271	.	MODIFIER	intergenic_region	.	.	.	.	.	.	.	.	.	.	.	.	.	.	.
10	36603645	Sniffles2.DEL.1C75M9	N	<DEL:-5449>	DEL	DEL	-5449	1.5	2.363	888	864	24	0.027	known	0.00225	0.00225	rare	0	0	0.0119	0	0	0.00231	0	0	0.0122	0	0	1	1	0.0179	1	1	1	1	0.0183	1	1	0	0.997	0	0	0.152	4.1e-05	0.000515	0.0954	confident	GRCh38_AllHomopolymers_gt6bp_imperfectgt10bp_slop5;GRCh38_AllTandemRepeatsandHomopolymers_slop5;GRCh38_allTandemRepeats;GRCh38_SimpleRepeat_homopolymer_7to11_slop5;GRCh38_SimpleRepeat_homopolymer_4to6_slop5;GRCh38_AllTandemRepeats_lt51bp_slop5;GRCh38_SimpleRepeat_imperfecthomopolgt10_slop5;GRCh38_alldifficultregions;GRCh38_notinalldifficultregions	NAMPTP1-Y_RNA	ENSG00000229644-ENSG00000207271	intergenic_region	ENSG00000229644-ENSG00000207271	.	MODIFIER	intergenic_region	.	.	.	.	.	.	.	UBA1417_sp003531055_abundance_in_stool	5e-08	0.0717234	.	35115689	Enhancer;Enhancer	.	.
10	36657458	Sniffles2.INS.1C72M9	N	<INS:305>	INS	INS	305	82.089	82.083	888	884	4	0.00451	novel	0.778	0.222	common	0.884	0.681	0.795	0.674	0.792	0.779	0.884	0.68	0.799	0.674	0.794	0.751	0.442	1	0.376	0.000244	0.751	0.34	1	0.376	0.000101	0.786	0.881	0.901	0.79	0.813	0.685	0.686	0.905	difficult	GRCh38_allOtherDifficultregions;GRCh38_gnomAD_InbreedingCoeff_slop1bp_merge1000bp;GRCh38_alldifficultregions	Y_RNA-ENSG00000238176	ENSG00000207271-ENSG00000238176	intergenic_region	ENSG00000207271-ENSG00000238176	.	MODIFIER	intergenic_region	.	.	.	.	.	.	.	.	.	.	.	.	.	.	.
10	36686014	Sniffles2.INS.1C73M9	N	<INS:62>	INS	INS	62	148.043	304.363	888	857	31	0.0349	novel	0.00394	0.00394	rare	0.0104	0.00347	0	0	0.00292	0.00408	0.011	0.00355	0	0	0.00301	0.0207	1	1	1	1	0.022	1	1	1	1	0	0.993	0	0	0.184	5.12e-05	0.000195	0.254	difficult	GRCh38_gclt25orgt65_slop50;GRCh38_AllTandemRepeatsandHomopolymers_slop5;GRCh38_AllTandemRepeats_gt100bp_slop5;GRCh38_allTandemRepeats;GRCh38_AllTandemRepeats_201to10000bp_slop5;GRCh38_alldifficultregions	Y_RNA-ENSG00000238176	ENSG00000207271-ENSG00000238176	intergenic_region	ENSG00000207271-ENSG00000238176	.	MODIFIER	intergenic_region	.	.	.	.	.	.	.	.	.	.	.	.	.	.	.
10	36686035	Sniffles2.DEL.1C7AM9	N	<DEL:-56>	DEL	DEL	-56	22.688	226.485	888	877	11	0.0124	novel	0.389	0.389	common	0.562	0.375	0.116	0.5	0.319	0.394	0.565	0.378	0.118	0.506	0.326	0.694	0.0497	0.244	0.876	0.218	0.695	0.0504	0.248	0.753	0.29	0.38	0.845	0.795	0.795	0.825	0.464	0.475	0.891	difficult	GRCh38_gclt25orgt65_slop50;GRCh38_AllTandemRepeatsandHomopolymers_slop5;GRCh38_AllTandemRepeats_gt100bp_slop5;GRCh38_allTandemRepeats;GRCh38_SimpleRepeat_homopolymer_4to6_slop5;GRCh38_AllTandemRepeats_201to10000bp_slop5;GRCh38_alldifficultregions	Y_RNA-ENSG00000238176	ENSG00000207271-ENSG00000238176	intergenic_region	ENSG00000207271-ENSG00000238176	.	MODIFIER	intergenic_region	.	.	.	.	.	.	.	.	.	.	.	.	.	.	.
10	36706534	Sniffles2.INS.1C81M9	N	<INS:84>	INS	INS	84	154.971	498.916	888	865	23	0.0259	novel	0.00113	0.00113	rare	0	0	0	0	0.00585	0.00116	0	0	0	0	0.00602	1	1	1	1	1	1	1	1	1	1	0	0.998	0	0	0.189	7.17e-06	0.000164	0.0928	confident	GRCh38_notinalldifficultregions	Y_RNA-ENSG00000238176	ENSG00000207271-ENSG00000238176	intergenic_region	ENSG00000207271-ENSG00000238176	.	MODIFIER	intergenic_region	.	.	.	.	.	.	.	.	.	.	.	.	.	.	.
10	36738560	Sniffles2.INS.1C83M9	N	<INS:133>	INS	INS	133	56.619	224.306	888	876	12	0.0135	novel	0.287	0.287	common	0.102	0.243	0.604	0.128	0.427	0.291	0.105	0.248	0.604	0.129	0.427	0.483	0.499	0.629	0.148	0.0415	0.484	0.507	0.629	0.149	0.0415	0.276	0.911	0.83	0.83	0.827	0.169	0.17	0.913	difficult	GRCh38_AllHomopolymers_gt6bp_imperfectgt10bp_slop5;GRCh38_AllTandemRepeatsandHomopolymers_slop5;GRCh38_SimpleRepeat_homopolymer_gt11_slop5;GRCh38_SimpleRepeat_homopolymer_gt20_slop5;GRCh38_SimpleRepeat_homopolymer_4to6_slop5;GRCh38_SimpleRepeat_imperfecthomopolgt20_slop5;GRCh38_SimpleRepeat_imperfecthomopolgt10_slop5;GRCh38_chainSelf;GRCh38_alldifficultregions	Y_RNA-ENSG00000238176	ENSG00000207271-ENSG00000238176	intergenic_region	ENSG00000207271-ENSG00000238176	.	MODIFIER	intergenic_region	.	.	.	.	.	.	.	.	.	.	.	.	.	.	.
10	36740117	Sniffles2.INS.1C84M9	N	<INS:173>	INS	INS	173	131.588	391.495	888	865	23	0.0259	known	0.00282	0.00282	rare	0.00208	0.00694	0	0.0061	0	0.00289	0.00215	0.00709	0	0.00617	0	1	1	1	1	1	1	1	1	1	1	0.00169	0.991	0	0	0.496	0.000369	0.00193	0.253	confident	GRCh38_chainSelf;GRCh38_notinalldifficultregions	Y_RNA-ENSG00000238176	ENSG00000207271-ENSG00000238176	intergenic_region	ENSG00000207271-ENSG00000238176	.	MODIFIER	intergenic_region	.	.	.	.	.	.	.	.	.	.	.	.	.	.	.
10	36742577	Sniffles2.DEL.1C89M9	N	<DEL:-70>	DEL	DEL	-70	57.415	219.314	888	874	14	0.0158	novel	0.244	0.244	common	0.201	0.24	0.0744	0.47	0.257	0.247	0.205	0.24	0.0762	0.472	0.262	0.688	0.491	0.221	0.433	0.00906	0.69	0.491	0.23	0.433	0.0092	0.249	0.858	0.759	0.759	0.741	0.39	0.391	0.897	difficult	GRCh38_AllHomopolymers_gt6bp_imperfectgt10bp_slop5;GRCh38_AllTandemRepeats_51to200bp_slop5;GRCh38_AllTandemRepeatsandHomopolymers_slop5;GRCh38_SimpleRepeat_homopolymer_gt11_slop5;GRCh38_SimpleRepeat_triTR_15to50_slop5;GRCh38_SimpleRepeat_homopolymer_gt20_slop5;GRCh38_AllTandemRepeats_gt100bp_slop5;GRCh38_allTandemRepeats;GRCh38_SimpleRepeat_imperfecthomopolgt20_slop5;GRCh38_SimpleRepeat_imperfecthomopolgt10_slop5;GRCh38_alldifficultregions	Y_RNA-ENSG00000238176	ENSG00000207271-ENSG00000238176	intergenic_region	ENSG00000207271-ENSG00000238176	.	MODIFIER	intergenic_region	.	.	.	.	.	.	.	.	.	.	.	.	CTCF Binding Site	.	.
10	36754037	Sniffles2.INS.1C87M9	N	<INS:90>	INS	INS	90	76.092	114.807	888	876	12	0.0135	novel	0.464	0.464	common	0.419	0.399	0.423	0.561	0.532	0.469	0.422	0.405	0.424	0.568	0.535	0.113	0.385	0.753	0.00275	0.539	0.112	0.299	1	0.00135	0.444	0.473	0.74	0.702	0.702	0.75	0.524	0.494	0.762	difficult	GRCh38_AllTandemRepeats_51to200bp_slop5;GRCh38_AllTandemRepeatsandHomopolymers_slop5;GRCh38_AllTandemRepeats_gt100bp_slop5;GRCh38_allTandemRepeats;GRCh38_alldifficultregions	Y_RNA-ENSG00000238176	ENSG00000207271-ENSG00000238176	intergenic_region	ENSG00000207271-ENSG00000238176	.	MODIFIER	intergenic_region	.	.	.	.	.	.	.	.	.	.	.	.	.	.	.
10	36846844	Sniffles2.INS.1C95M9	N	<INS:60>	INS	INS	60	209.502	388.276	888	857	31	0.0349	novel	0.00451	0.00451	rare	0.00415	0	0.0149	0	0.00292	0.00467	0.00433	0	0.0153	0	0.00301	1	1	1	1	1	1	1	1	1	1	0.000563	0.99	0	0	0.285	0.000161	0.000419	0.341	difficult	GRCh38_gclt25orgt65_slop50;GRCh38_AllTandemRepeats_51to200bp_slop5;GRCh38_AllTandemRepeatsandHomopolymers_slop5;GRCh38_SimpleRepeat_diTR_11to50_slop5;GRCh38_allTandemRepeats;GRCh38_segdups_gt10kb;GRCh38_segdups;GRCh38_alllowmapandsegdupregions;GRCh38_alldifficultregions	Y_RNA-ENSG00000238176	ENSG00000207271-ENSG00000238176	intergenic_region	ENSG00000207271-ENSG00000238176	.	MODIFIER	intergenic_region	.	.	.	.	.	.	.	.	.	.	.	.	.	.	.
10	36847365	Sniffles2.DEL.1C9EM9	N	<DEL:-1779>	DEL	DEL	-1779	1.095	0	888	860	28	0.0315	known	0.00169	0.00169	rare	0.00415	0.00347	0	0	0	0.00174	0.00433	0.00357	0	0	0	1	1	1	1	1	1	1	1	1	1	0.000563	0.998	0.333	0.333	0.506	3.28e-05	6.76e-05	0.397	difficult	GRCh38_AllHomopolymers_gt6bp_imperfectgt10bp_slop5;GRCh38_AllTandemRepeatsandHomopolymers_slop5;GRCh38_SimpleRepeat_homopolymer_gt11_slop5;GRCh38_SimpleRepeat_homopolymer_gt20_slop5;GRCh38_SimpleRepeat_homopolymer_7to11_slop5;GRCh38_SimpleRepeat_homopolymer_4to6_slop5;GRCh38_SimpleRepeat_imperfecthomopolgt20_slop5;GRCh38_SimpleRepeat_imperfecthomopolgt10_slop5;GRCh38_lowmappabilityall;GRCh38_nonunique_l100_m2_e1;GRCh38_segdups_gt10kb;GRCh38_segdups;GRCh38_alllowmapandsegdupregions;GRCh38_alldifficultregions	Y_RNA-ENSG00000238176	ENSG00000207271-ENSG00000238176	intergenic_region	ENSG00000207271-ENSG00000238176	.	MODIFIER	intergenic_region	.	.	.	.	.	.	.	.	.	.	.	.	.	.	.
10	36893791	Sniffles2.INS.1C97M9	N	<INS:89>	INS	INS	89	102.562	224.422	888	852	36	0.0405	known	0.00113	0.00113	rare	0.00208	0.00347	0	0	0	0.00117	0.00215	0.00365	0	0	0	1	1	1	1	1	1	1	1	1	1	0.00113	0.995	0	0	0.518	6.15e-06	5.04e-05	0.156	difficult	GRCh38_SimpleRepeat_homopolymer_4to6_slop5;GRCh38_lowmappabilityall;GRCh38_nonunique_l100_m2_e1;GRCh38_alllowmapandsegdupregions;GRCh38_alldifficultregions	Y_RNA-ENSG00000238176	ENSG00000207271-ENSG00000238176	intergenic_region	ENSG00000207271-ENSG00000238176	.	MODIFIER	intergenic_region	.	.	.	.	.	.	.	.	.	.	.	.	.	.	.
10	36918955	Sniffles2.INS.1CA5M9	N	<INS:310>	INS	INS	310	111.569	108.028	888	873	15	0.0169	novel	0.237	0.237	common	0.0332	0.181	0.658	0.0762	0.313	0.241	0.0342	0.183	0.662	0.0776	0.317	1	0.00813	0.00574	1	0.216	1	0.00836	0.00897	1	0.213	0.235	0.973	0.93	0.93	0.959	0.0732	0.0736	0.983	difficult	GRCh38_AllHomopolymers_gt6bp_imperfectgt10bp_slop5;GRCh38_AllTandemRepeatsandHomopolymers_slop5;GRCh38_SimpleRepeat_homopolymer_gt11_slop5;GRCh38_SimpleRepeat_imperfecthomopolgt10_slop5;GRCh38_segdups_gt10kb;GRCh38_segdups;GRCh38_alllowmapandsegdupregions;GRCh38_alldifficultregions	Y_RNA-ENSG00000238176	ENSG00000207271-ENSG00000238176	intergenic_region	ENSG00000207271-ENSG00000238176	.	MODIFIER	intergenic_region	.	.	.	.	.	.	.	.	.	.	.	.	.	.	.
10	36924880	Sniffles2.INS.1CA6M9	N	<INS:129>	INS	INS	129	129.028	476.676	888	864	24	0.027	novel	0.00225	0.00225	rare	0.00415	0.00694	0	0	0	0.00231	0.00431	0.00714	0	0	0	1	1	1	1	1	1	1	1	1	1	0.00225	0.993	0.25	0.25	0.585	0.000173	0.000207	0.533	difficult	GRCh38_segdups_gt10kb;GRCh38_segdups;GRCh38_alllowmapandsegdupregions;GRCh38_alldifficultregions	Y_RNA-ENSG00000238176	ENSG00000207271-ENSG00000238176	intergenic_region	ENSG00000207271-ENSG00000238176	.	MODIFIER	intergenic_region	.	.	.	.	.	.	.	.	.	.	.	.	.	.	.
10	37063260	Sniffles2.INS.1CB8M9	N	<INS:316>	INS	INS	316	145.974	295.35	888	862	26	0.0293	known	0.0163	0.0163	low_frequency	0.0581	0.00347	0	0	0	0.0168	0.0611	0.00352	0	0	0	0.565	1	1	1	1	0.585	1	1	1	1	0.0146	0.985	0.714	0.714	0.706	0.00194	0.00214	0.632	difficult	GRCh38_segdups_gt10kb;GRCh38_segdups;GRCh38_alllowmapandsegdupregions;GRCh38_alldifficultregions	ARL6IP1P2-ANKRD30A	ENSG00000225355-ENSG00000148513	intergenic_region	ENSG00000225355-ENSG00000148513	.	MODIFIER	intergenic_region	.	.	.	.	.	.	.	.	.	.	.	.	.	.	.
10	37068513	Sniffles2.INS.1CB9M9	N	<INS:55>	INS	INS	55	32.94	102.525	888	864	24	0.027	novel	0.217	0.217	common	0.137	0.292	0.289	0.183	0.228	0.22	0.141	0.294	0.291	0.182	0.234	0.784	0.156	0.455	0.794	0.384	0.786	0.158	0.452	0.789	0.392	0.196	0.682	0.447	0.447	0.596	0.138	0.143	0.677	difficult	GRCh38_AllTandemRepeats_51to200bp_slop5;GRCh38_AllTandemRepeatsandHomopolymers_slop5;GRCh38_AllTandemRepeats_gt100bp_slop5;GRCh38_allTandemRepeats;GRCh38_SimpleRepeat_quadTR_51to200_slop5;GRCh38_lowmappabilityall;GRCh38_nonunique_l100_m2_e1;GRCh38_segdups_gt10kb;GRCh38_segdups;GRCh38_alllowmapandsegdupregions;GRCh38_alldifficultregions	ARL6IP1P2-ANKRD30A	ENSG00000225355-ENSG00000148513	intergenic_region	ENSG00000225355-ENSG00000148513	.	MODIFIER	intergenic_region	.	.	.	.	.	.	.	.	.	.	.	.	.	.	.
10	37068539	Sniffles2.DEL.1CC1M9	N	<DEL:-78>	DEL	DEL	-78	38.004	126.06	888	882	6	0.00676	novel	0.566	0.434	common	0.652	0.514	0.444	0.601	0.579	0.569	0.652	0.518	0.446	0.601	0.586	0.572	0.185	1	1	0.433	0.572	0.241	1	1	0.528	0.572	0.833	0.817	0.81	0.823	0.578	0.579	0.889	difficult	GRCh38_AllTandemRepeats_51to200bp_slop5;GRCh38_AllTandemRepeatsandHomopolymers_slop5;GRCh38_AllTandemRepeats_gt100bp_slop5;GRCh38_allTandemRepeats;GRCh38_SimpleRepeat_quadTR_51to200_slop5;GRCh38_SimpleRepeat_quadTR_20to50_slop5;GRCh38_segdups_gt10kb;GRCh38_segdups;GRCh38_alllowmapandsegdupregions;GRCh38_alldifficultregions	ARL6IP1P2-ANKRD30A	ENSG00000225355-ENSG00000148513	intergenic_region	ENSG00000225355-ENSG00000148513	.	MODIFIER	intergenic_region	.	.	.	.	.	.	.	.	.	.	.	.	.	.	.
10	37105153	Sniffles2.INS.1CC9M9	N	<INS:5743>	INS	INS	5743	420.519	119.472	888	859	29	0.0327	novel	0.00169	0.00169	rare	0.00415	0	0	0	0.00292	0.00175	0.00429	0	0	0	0.00305	1	1	1	1	1	1	1	1	1	1	0.00113	0.994	0	0	0.339	2.05e-06	0.00023	0.0896	confident	GRCh38_notinalldifficultregions	ARL6IP1P2-ANKRD30A	ENSG00000225355-ENSG00000148513	intergenic_region	ENSG00000225355-ENSG00000148513	.	MODIFIER	intergenic_region	.	.	.	.	.	.	.	.	.	.	.	.	.	.	.
10	37108072	Sniffles2.DEL.1D00M9	N	<DEL:-71>	DEL	DEL	-71	130.607	343.53	888	860	28	0.0315	novel	0.00169	0.00169	rare	0.00208	0.00347	0.00298	0	0	0.00174	0.00217	0.00357	0.00307	0	0	1	1	1	1	1	1	1	1	1	1	0.000563	0.995	0	0	0.334	1.43e-05	5.58e-05	0.286	difficult	GRCh38_SimpleRepeat_homopolymer_4to6_slop5;GRCh38_chainSelf;GRCh38_segdups;GRCh38_alllowmapandsegdupregions;GRCh38_alldifficultregions	ARL6IP1P2-ANKRD30A	ENSG00000225355-ENSG00000148513	intergenic_region	ENSG00000225355-ENSG00000148513	.	MODIFIER	intergenic_region	.	.	.	.	.	.	.	.	.	.	.	.	.	.	.
10	37111119	Sniffles2.INS.1CD8M9	N	<INS:9230>	INS	INS	9230	357.739	42.732	888	853	35	0.0394	novel	0.00113	0.00113	rare	0.00208	0	0	0	0.00292	0.00117	0.00219	0	0	0	0.00307	1	1	1	1	1	1	1	1	1	1	0	0.998	0	0	0.217	0.000126	0.00028	0.406	difficult	GRCh38_chainSelf;GRCh38_segdups;GRCh38_alllowmapandsegdupregions;GRCh38_alldifficultregions	ARL6IP1P2-ANKRD30A	ENSG00000225355-ENSG00000148513	intergenic_region	ENSG00000225355-ENSG00000148513	.	MODIFIER	intergenic_region	.	.	.	.	.	.	.	.	.	.	.	.	.	.	.
10	37111126	Sniffles2.INS.1CD9M9	N	<INS:8001>	INS	INS	8001	64.26	267.982	888	854	34	0.0383	novel	0.00113	0.00113	rare	0.00208	0	0	0.00305	0	0.00117	0.00218	0	0	0.00316	0	1	1	1	1	1	1	1	1	1	1	0	0.998	0	0	0.186	0.000627	0.000963	0.508	difficult	GRCh38_lowmappabilityall;GRCh38_nonunique_l100_m2_e1;GRCh38_chainSelf;GRCh38_segdups;GRCh38_alllowmapandsegdupregions;GRCh38_alldifficultregions	ARL6IP1P2-ANKRD30A	ENSG00000225355-ENSG00000148513	intergenic_region	ENSG00000225355-ENSG00000148513	.	MODIFIER	intergenic_region	.	.	.	.	.	.	.	.	.	.	.	.	.	.	.
10	37113838	Sniffles2.INS.1CD6M9	N	<INS:14304>	INS	INS	14304	372.645	2.828	888	865	23	0.0259	novel	0.00113	0.00113	rare	0.00208	0.00347	0	0	0	0.00116	0.00214	0.00355	0	0	0	1	1	1	1	1	1	1	1	1	1	0.000563	0.997	0	0	0.387	1.02e-06	2.17e-05	0.153	confident	GRCh38_chainSelf;GRCh38_notinalldifficultregions	ARL6IP1P2-ANKRD30A	ENSG00000225355-ENSG00000148513	intergenic_region	ENSG00000225355-ENSG00000148513	.	MODIFIER	intergenic_region	.	.	.	.	.	.	.	.	.	.	.	.	.	.	.
10	37141768	Sniffles2.DEL.1D05M9	N	<DEL:-64>	DEL	DEL	-64	30.294	161.167	888	873	15	0.0169	novel	0.0304	0.0304	low_frequency	0.0187	0.0382	0.0298	0.0335	0.038	0.0304	0.0191	0.0357	0.0303	0.0337	0.0385	1	1	1	1	1	1	1	1	1	1	0.0107	0.922	0.037	0.037	0.386	0.0102	0.0171	0.484	difficult	GRCh38_refseq_cds;GRCh38_AllTandemRepeats_51to200bp_slop5;GRCh38_AllTandemRepeatsandHomopolymers_slop5;GRCh38_AllTandemRepeats_gt100bp_slop5;GRCh38_allTandemRepeats;GRCh38_SimpleRepeat_homopolymer_4to6_slop5;GRCh38_segdups_gt10kb;GRCh38_chainSelf;GRCh38_segdups;GRCh38_alllowmapandsegdupregions;GRCh38_alldifficultregions	ANKRD30A;ANKRD30A;ANKRD30A	ENSG00000148513;ENSG00000148513;ENSG00000148513	transcript;transcript;transcript	ENST00000374660.7;ENST00000374660.7;ENST00000374660.7	protein_coding;protein_coding;protein_coding	HIGH;MODERATE;MODERATE	stop_gained&missense_variant&disruptive_inframe_deletion;missense_variant&disruptive_inframe_deletion;disruptive_inframe_deletion	ANKRD30A;ANKRD30A;ANKRD30A	ENSG00000148513;ENSG00000148513;ENSG00000148513	transcript;transcript;transcript	ENST00000374660.7;ENST00000374660.7;ENST00000374660.7	protein_coding;protein_coding;protein_coding	HIGH;MODERATE;MODERATE	stop_gained&missense_variant&disruptive_inframe_deletion;missense_variant&disruptive_inframe_deletion;disruptive_inframe_deletion	.	.	.	.	.	.	.	.
10	37142124	Sniffles2.INS.1CE4M9	N	<INS:133>	INS	INS	133	51.869	123.858	888	873	15	0.0169	novel	0.0152	0.0152	low_frequency	0.0083	0.0139	0.0179	0.0152	0.0234	0.0155	0.00855	0.014	0.0183	0.0153	0.0237	1	1	1	1	1	1	1	1	1	1	0.00507	0.959	0	0	0.379	0.00129	0.00464	0.318	difficult	GRCh38_refseq_cds;GRCh38_AllTandemRepeatsandHomopolymers_slop5;GRCh38_AllTandemRepeats_gt100bp_slop5;GRCh38_allTandemRepeats;GRCh38_SimpleRepeat_homopolymer_4to6_slop5;GRCh38_AllTandemRepeats_201to10000bp_slop5;GRCh38_segdups_gt10kb;GRCh38_chainSelf;GRCh38_segdups;GRCh38_alllowmapandsegdupregions;GRCh38_alldifficultregions	ANKRD30A;ANKRD30A	ENSG00000148513;ENSG00000148513	transcript;transcript	ENST00000374660.7;ENST00000374660.7	protein_coding;protein_coding	HIGH;HIGH	stop_gained&conservative_inframe_insertion&synonymous_variant;stop_gained&conservative_inframe_insertion	ANKRD30A;ANKRD30A	ENSG00000148513;ENSG00000148513	transcript;transcript	ENST00000374660.7;ENST00000374660.7	protein_coding;protein_coding	HIGH;HIGH	stop_gained&conservative_inframe_insertion&synonymous_variant;stop_gained&conservative_inframe_insertion	.	.	.	.	.	.	.	.
10	37143361	Sniffles2.DEL.1D06M9	N	<DEL:-304>	DEL	DEL	-304	104.782	135.184	888	877	11	0.0124	novel	0.049	0.049	low_frequency	0.0332	0.0694	0.0476	0.0457	0.0585	0.0496	0.0338	0.0699	0.0488	0.0457	0.0592	1	1	1	1	1	1	1	1	1	1	0.0248	0.863	0.046	0.046	0.409	0.0201	0.0344	0.464	difficult	GRCh38_AllHomopolymers_gt6bp_imperfectgt10bp_slop5;GRCh38_AllTandemRepeatsandHomopolymers_slop5;GRCh38_SimpleRepeat_homopolymer_7to11_slop5;GRCh38_SimpleRepeat_homopolymer_4to6_slop5;GRCh38_SimpleRepeat_imperfecthomopolgt10_slop5;GRCh38_segdups_gt10kb;GRCh38_chainSelf;GRCh38_segdups;GRCh38_alllowmapandsegdupregions;GRCh38_alldifficultregions	ANKRD30A	ENSG00000148513	transcript	ENST00000374660.7	protein_coding	MODIFIER	intron_variant	ANKRD30A	ENSG00000148513	transcript	ENST00000374660.7	protein_coding	MODIFIER	intron_variant	.	.	.	.	.	.	.	.
10	37144076	Sniffles2.DEL.1D07M9	N	<DEL:-747>	DEL	DEL	-747	209.423	58.58	888	878	10	0.0113	novel	0.049	0.049	low_frequency	0.029	0.0729	0.0446	0.0518	0.0585	0.0495	0.0292	0.0734	0.0457	0.0522	0.0595	1	1	1	1	1	1	1	1	1	1	0.0225	0.872	0.069	0.069	0.39	0.0197	0.0324	0.477	difficult	GRCh38_gclt25orgt65_slop50;GRCh38_AllHomopolymers_gt6bp_imperfectgt10bp_slop5;GRCh38_AllTandemRepeatsandHomopolymers_slop5;GRCh38_allTandemRepeats;GRCh38_SimpleRepeat_homopolymer_7to11_slop5;GRCh38_SimpleRepeat_homopolymer_4to6_slop5;GRCh38_AllTandemRepeats_lt51bp_slop5;GRCh38_SimpleRepeat_imperfecthomopolgt10_slop5;GRCh38_segdups_gt10kb;GRCh38_chainSelf;GRCh38_segdups;GRCh38_alllowmapandsegdupregions;GRCh38_alldifficultregions	ANKRD30A	ENSG00000148513	transcript	ENST00000374660.7	protein_coding	MODIFIER	intron_variant	ANKRD30A	ENSG00000148513	transcript	ENST00000374660.7	protein_coding	MODIFIER	intron_variant	.	.	.	.	.	.	.	.
10	37146441	Sniffles2.DEL.1D08M9	N	<DEL:-555>	DEL	DEL	-555	155.954	53.808	888	875	13	0.0146	novel	0.085	0.085	common	0.0602	0.108	0.0744	0.0976	0.0994	0.0863	0.0614	0.11	0.0762	0.0976	0.1	1	0.372	0.603	0.368	0.378	1	0.374	0.602	0.368	0.379	0.0484	0.773	0.0927	0.0927	0.411	0.0699	0.0993	0.57	difficult	GRCh38_SimpleRepeat_homopolymer_4to6_slop5;GRCh38_allOtherDifficultregions;GRCh38_gnomAD_InbreedingCoeff_slop1bp_merge1000bp;GRCh38_segdups_gt10kb;GRCh38_chainSelf;GRCh38_segdups;GRCh38_chainSelf_gt10kb;GRCh38_alllowmapandsegdupregions;GRCh38_alldifficultregions	ANKRD30A	ENSG00000148513	transcript	ENST00000374660.7	protein_coding	MODIFIER	intron_variant	ANKRD30A	ENSG00000148513	transcript	ENST00000374660.7	protein_coding	MODIFIER	intron_variant	.	.	.	.	.	CTCF Binding Site;Open chromatin	.	.
10	37156035	Sniffles2.DEL.1D0AM9	N	<DEL:-1260>	DEL	DEL	-1260	45.061	19.417	888	857	31	0.0349	novel	0.00394	0.00394	rare	0.00415	0.0104	0.00595	0	0	0.00408	0.00431	0.0107	0.00614	0	0	1	1	1	1	1	1	1	1	1	1	0.00113	0.99	0	0	0.359	5.33e-05	0.000666	0.106	difficult	GRCh38_AllHomopolymers_gt6bp_imperfectgt10bp_slop5;GRCh38_AllTandemRepeatsandHomopolymers_slop5;GRCh38_SimpleRepeat_homopolymer_gt11_slop5;GRCh38_SimpleRepeat_homopolymer_7to11_slop5;GRCh38_SimpleRepeat_homopolymer_4to6_slop5;GRCh38_SimpleRepeat_imperfecthomopolgt10_slop5;GRCh38_segdups_gt10kb;GRCh38_chainSelf;GRCh38_segdups;GRCh38_chainSelf_gt10kb;GRCh38_alllowmapandsegdupregions;GRCh38_alldifficultregions	ANKRD30A	ENSG00000148513	transcript	ENST00000374660.7	protein_coding	MODIFIER	intron_variant	ANKRD30A	ENSG00000148513	transcript	ENST00000374660.7	protein_coding	MODIFIER	intron_variant	.	.	.	.	.	.	.	.
10	37163303	Sniffles2.INS.1CE7M9	N	<INS:10950>	INS	INS	10950	169.557	232.505	888	854	34	0.0383	novel	0.00113	0.00113	rare	0.00208	0	0	0.00305	0	0.00117	0.00216	0	0	0.00323	0	1	1	1	1	1	1	1	1	1	1	0.00169	0.994	0	0	0.58	1.84e-05	3.08e-05	0.435	difficult	GRCh38_lowmappabilityall;GRCh38_nonunique_l100_m2_e1;GRCh38_nonunique_l250_m0_e0;GRCh38_segdups_gt10kb;GRCh38_chainSelf;GRCh38_segdups;GRCh38_chainSelf_gt10kb;GRCh38_alllowmapandsegdupregions;GRCh38_alldifficultregions	ANKRD30A	ENSG00000148513	transcript	ENST00000374660.7	protein_coding	MODIFIER	intron_variant	ANKRD30A	ENSG00000148513	transcript	ENST00000374660.7	protein_coding	MODIFIER	intron_variant	.	.	.	.	.	.	.	.
10	37167077	Sniffles2.INS.1CE8M9	N	<INS:661>	INS	INS	661	93.01	31.331	888	870	18	0.0203	novel	0.103	0.103	common	0.0892	0.139	0.155	0.0762	0.0672	0.105	0.0915	0.14	0.155	0.0786	0.0697	0.231	0.0753	0.133	0.602	1	0.231	0.0753	0.133	0.601	1	0.0518	0.752	0.137	0.137	0.383	0.0239	0.0355	0.537	difficult	GRCh38_lowmappabilityall;GRCh38_nonunique_l100_m2_e1;GRCh38_segdups_gt10kb;GRCh38_chainSelf;GRCh38_segdups;GRCh38_chainSelf_gt10kb;GRCh38_alllowmapandsegdupregions;GRCh38_alldifficultregions	ANKRD30A	ENSG00000148513	transcript	ENST00000374660.7	protein_coding	MODIFIER	intron_variant	ANKRD30A	ENSG00000148513	transcript	ENST00000374660.7	protein_coding	MODIFIER	intron_variant	.	.	.	.	.	.	.	.
10	37167936	Sniffles2.INS.1CEBM9	N	<INS:11709>	INS	INS	11709	97.234	456.875	888	845	43	0.0484	novel	0.00225	0.00225	rare	0	0.0104	0	0.00305	0	0.00237	0	0.0109	0	0.00323	0	1	1	1	1	1	1	1	1	1	1	0.00113	0.993	0	0	0.45	3.07e-06	0.000376	0.128	difficult	GRCh38_lowmappabilityall;GRCh38_nonunique_l100_m2_e1;GRCh38_nonunique_l250_m0_e0;GRCh38_segdups_gt10kb;GRCh38_chainSelf;GRCh38_segdups;GRCh38_chainSelf_gt10kb;GRCh38_alllowmapandsegdupregions;GRCh38_alldifficultregions	ANKRD30A	ENSG00000148513	transcript	ENST00000374660.7	protein_coding	MODIFIER	intron_variant	ANKRD30A	ENSG00000148513	transcript	ENST00000374660.7	protein_coding	MODIFIER	intron_variant	.	.	.	.	.	.	.	.
10	37169606	Sniffles2.INS.1CECM9	N	<INS:11748>	INS	INS	11748	182.647	439.953	888	845	43	0.0484	novel	0.00225	0.00225	rare	0	0.00694	0	0.00305	0.00292	0.00237	0	0.00741	0	0.00318	0.00303	1	1	1	1	1	1	1	1	1	1	0.00169	0.992	0	0	0.54	0.00209	0.00343	0.587	difficult	GRCh38_AllTandemRepeats_51to200bp_slop5;GRCh38_AllTandemRepeatsandHomopolymers_slop5;GRCh38_allTandemRepeats;GRCh38_SimpleRepeat_homopolymer_4to6_slop5;GRCh38_lowmappabilityall;GRCh38_nonunique_l100_m2_e1;GRCh38_nonunique_l250_m0_e0;GRCh38_segdups_gt10kb;GRCh38_chainSelf;GRCh38_segdups;GRCh38_chainSelf_gt10kb;GRCh38_alllowmapandsegdupregions;GRCh38_alldifficultregions	ANKRD30A	ENSG00000148513	transcript	ENST00000374660.7	protein_coding	MODIFIER	intron_variant	ANKRD30A	ENSG00000148513	transcript	ENST00000374660.7	protein_coding	MODIFIER	intron_variant	.	.	.	.	.	.	.	.
10	37170792	Sniffles2.DEL.1D0BM9	N	<DEL:-11790>	DEL	DEL	-11790	3.768	181.497	888	858	30	0.0338	novel	0.00113	0.00113	rare	0	0	0.00298	0.00305	0	0.00117	0	0	0.00303	0.00314	0	1	1	1	1	1	1	1	1	1	1	0	0.998	0	0	0.298	4.1e-06	0.00114	0.0272	difficult	GRCh38_refseq_cds;GRCh38_gclt25orgt65_slop50;GRCh38_AllHomopolymers_gt6bp_imperfectgt10bp_slop5;GRCh38_AllTandemRepeats_51to200bp_slop5;GRCh38_AllTandemRepeatsandHomopolymers_slop5;GRCh38_SimpleRepeat_homopolymer_gt11_slop5;GRCh38_SimpleRepeat_homopolymer_gt20_slop5;GRCh38_SimpleRepeat_diTR_11to50_slop5;GRCh38_AllTandemRepeats_gt100bp_slop5;GRCh38_allTandemRepeats;GRCh38_SimpleRepeat_homopolymer_7to11_slop5;GRCh38_SimpleRepeat_homopolymer_4to6_slop5;GRCh38_AllTandemRepeats_lt51bp_slop5;GRCh38_SimpleRepeat_diTR_51to200_slop5;GRCh38_SimpleRepeat_imperfecthomopolgt20_slop5;GRCh38_SimpleRepeat_imperfecthomopolgt10_slop5;GRCh38_lowmappabilityall;GRCh38_nonunique_l100_m2_e1;GRCh38_nonunique_l250_m0_e0;GRCh38_allOtherDifficultregions;GRCh38_gnomAD_InbreedingCoeff_slop1bp_merge1000bp;GRCh38_segdups_gt10kb;GRCh38_chainSelf;GRCh38_segdups;GRCh38_chainSelf_gt10kb;GRCh38_alllowmapandsegdupregions;GRCh38_alldifficultregions	ANKRD30A	ENSG00000148513	transcript	ENST00000374660.7	protein_coding	HIGH	exon_loss_variant	ANKRD30A	ENSG00000148513	transcript	ENST00000374660.7	protein_coding	HIGH	exon_loss_variant	.	.	.	.	.	.	.	hsa-miR-135b-5p
10	37178139	Sniffles2.DEL.1D0DM9	N	<DEL:-664>	DEL	DEL	-664	111.049	100.081	888	872	16	0.018	novel	0.00451	0.00451	rare	0.00208	0	0.00893	0	0.0117	0.00459	0.00215	0	0.00893	0	0.012	1	1	1	1	1	1	1	1	1	1	0.00169	0.988	0	0	0.386	1.02e-06	3.19e-05	0.0664	difficult	GRCh38_SimpleRepeat_homopolymer_4to6_slop5;GRCh38_lowmappabilityall;GRCh38_nonunique_l100_m2_e1;GRCh38_segdups_gt10kb;GRCh38_chainSelf;GRCh38_segdups;GRCh38_chainSelf_gt10kb;GRCh38_alllowmapandsegdupregions;GRCh38_alldifficultregions	ANKRD30A	ENSG00000148513	transcript	ENST00000374660.7	protein_coding	MODIFIER	intron_variant	ANKRD30A	ENSG00000148513	transcript	ENST00000374660.7	protein_coding	MODIFIER	intron_variant	.	.	.	.	.	.	.	.
10	37188964	Sniffles2.INS.1CFCM9	N	<INS:11692>	INS	INS	11692	62.48	314.509	888	847	41	0.0462	novel	0.00225	0.00225	rare	0	0.00347	0	0.00915	0	0.00236	0	0.00365	0	0.00955	0	1	1	1	1	1	1	1	1	1	1	0	0.995	0	0	0.227	0.000153	0.000288	0.441	difficult	GRCh38_SimpleRepeat_homopolymer_4to6_slop5;GRCh38_lowmappabilityall;GRCh38_nonunique_l100_m2_e1;GRCh38_segdups_gt10kb;GRCh38_chainSelf;GRCh38_segdups;GRCh38_chainSelf_gt10kb;GRCh38_alllowmapandsegdupregions;GRCh38_alldifficultregions	ANKRD30A	ENSG00000148513	transcript	ENST00000374660.7	protein_coding	MODIFIER	intron_variant	ANKRD30A	ENSG00000148513	transcript	ENST00000374660.7	protein_coding	MODIFIER	intron_variant	.	.	.	.	.	.	.	.
10	37189859	Sniffles2.INS.1CFBM9	N	<INS:11730>	INS	INS	11730	88.859	231.977	888	833	55	0.0619	novel	0.00563	0.00563	low_frequency	0.00208	0.00694	0.00298	0.0122	0.00585	0.006	0.00222	0.00752	0.00318	0.0128	0.00617	1	1	1	1	1	1	1	1	1	1	0.00169	0.985	0	0	0.409	9.73e-05	0.000619	0.173	difficult	GRCh38_lowmappabilityall;GRCh38_nonunique_l100_m2_e1;GRCh38_segdups_gt10kb;GRCh38_chainSelf;GRCh38_segdups;GRCh38_chainSelf_gt10kb;GRCh38_alllowmapandsegdupregions;GRCh38_alldifficultregions	ANKRD30A	ENSG00000148513	transcript	ENST00000374660.7	protein_coding	MODIFIER	intron_variant	ANKRD30A	ENSG00000148513	transcript	ENST00000374660.7	protein_coding	MODIFIER	intron_variant	.	.	.	.	.	.	.	.
10	37232698	Sniffles2.INS.1D20M9	N	<INS:77>	INS	INS	77	194.61	338.45	888	862	26	0.0293	novel	0.00113	0.00113	rare	0.00208	0	0	0	0.00292	0.00116	0.00214	0	0	0	0.00309	1	1	1	1	1	1	1	1	1	1	0.000563	0.997	0	0	0.386	6.15e-06	0.000145	0.124	difficult	GRCh38_AllTandemRepeats_51to200bp_slop5;GRCh38_AllTandemRepeatsandHomopolymers_slop5;GRCh38_SimpleRepeat_diTR_11to50_slop5;GRCh38_allTandemRepeats;GRCh38_allOtherDifficultregions;GRCh38_gnomAD_InbreedingCoeff_slop1bp_merge1000bp;GRCh38_alldifficultregions	ANKRD30A;ANKRD30A-ENSG00000234918	ENSG00000148513;ENSG00000148513-ENSG00000234918	transcript;intergenic_region	ENST00000374660.7;ENSG00000148513-ENSG00000234918	protein_coding;.	MODIFIER;MODIFIER	downstream_gene_variant;intergenic_region	.	.	.	.	.	.	.	.	.	.	.	.	.	.	.
10	37330952	Sniffles2.INS.1D29M9	N	<INS:154>	INS	INS	154	122.507	125.558	888	870	18	0.0203	novel	0.101	0.101	common	0.18	0.0694	0.0774	0.0671	0.0731	0.103	0.184	0.0704	0.0778	0.0675	0.0745	0.662	1	1	0.53	0.215	0.665	1	1	0.532	0.207	0.102	0.959	0.874	0.874	0.929	0.0739	0.0775	0.944	difficult	GRCh38_gclt25orgt65_slop50;GRCh38_AllTandemRepeatsandHomopolymers_slop5;GRCh38_AllTandemRepeats_gt100bp_slop5;GRCh38_allTandemRepeats;GRCh38_AllTandemRepeats_201to10000bp_slop5;GRCh38_alldifficultregions	LINC00993	ENSG00000235687	transcript	ENST00000426471.6	processed_transcript	MODIFIER	intron_variant	.	.	.	.	.	.	.	.	.	.	.	.	.	.	.
10	37331013	Sniffles2.DEL.1D2CM9	N	<DEL:-50>	DEL	DEL	-50	49.471	295.606	888	862	26	0.0293	novel	0.00282	0.00282	rare	0.00208	0.00347	0.00893	0	0	0.0029	0.00215	0.00355	0.00915	0	0	1	1	1	1	1	1	1	1	1	1	0.000563	0.993	0	0	0.389	1.64e-05	0.00215	0.072	difficult	GRCh38_gclt25orgt65_slop50;GRCh38_AllTandemRepeatsandHomopolymers_slop5;GRCh38_SimpleRepeat_diTR_11to50_slop5;GRCh38_AllTandemRepeats_gt100bp_slop5;GRCh38_allTandemRepeats;GRCh38_AllTandemRepeats_201to10000bp_slop5;GRCh38_alldifficultregions	LINC00993	ENSG00000235687	transcript	ENST00000426471.6	processed_transcript	MODIFIER	intron_variant	.	.	.	.	.	.	.	.	.	.	.	.	.	.	.
10	37498685	Sniffles2.INS.1D4BM9	N	<INS:101>	INS	INS	101	199.404	314.379	888	854	34	0.0383	known	0.00394	0.00394	rare	0.00415	0.0104	0	0.0061	0	0.0041	0.0044	0.0109	0	0.00617	0	1	1	1	1	1	1	1	1	1	1	0.00282	0.998	0.714	0.714	0.854	0.0166	0.0179	0.882	difficult	GRCh38_AllTandemRepeats_51to200bp_slop5;GRCh38_AllTandemRepeatsandHomopolymers_slop5;GRCh38_SimpleRepeat_diTR_11to50_slop5;GRCh38_allTandemRepeats;GRCh38_segdups_gt10kb;GRCh38_segdups;GRCh38_alllowmapandsegdupregions;GRCh38_alldifficultregions	VN1R53P-TACC1P1	ENSG00000236313-ENSG00000224920	intergenic_region	ENSG00000236313-ENSG00000224920	.	MODIFIER	intergenic_region	.	.	.	.	.	.	.	.	.	.	.	.	.	.	.
10	37527638	Sniffles2.DEL.1D53M9	N	<DEL:-6942>	DEL	DEL	-6942	33.562	3.241	888	861	27	0.0304	known	0.0225	0.0225	low_frequency	0.0726	0.0174	0	0	0	0.0232	0.0758	0.0182	0	0	0	0.0256	1	1	1	1	0.0296	1	1	1	1	0.0107	0.957	0.194	0.194	0.445	0.00186	0.0055	0.372	confident	GRCh38_gclt25orgt65_slop50;GRCh38_AllHomopolymers_gt6bp_imperfectgt10bp_slop5;GRCh38_AllTandemRepeatsandHomopolymers_slop5;GRCh38_SimpleRepeat_homopolymer_gt11_slop5;GRCh38_SimpleRepeat_diTR_11to50_slop5;GRCh38_allTandemRepeats;GRCh38_SimpleRepeat_homopolymer_7to11_slop5;GRCh38_SimpleRepeat_homopolymer_4to6_slop5;GRCh38_AllTandemRepeats_lt51bp_slop5;GRCh38_SimpleRepeat_imperfecthomopolgt10_slop5;GRCh38_chainSelf;GRCh38_alldifficultregions;GRCh38_notinalldifficultregions	TACC1P1;TACC1P1	ENSG00000224920;ENSG00000224920	transcript;transcript	ENST00000425494.1;ENST00000425494.1	unprocessed_pseudogene;unprocessed_pseudogene	HIGH;HIGH	exon_loss_variant&stop_lost;exon_loss_variant	.	.	.	.	.	.	.	Time-dependent_creatinine_clearance_change_response_to_tenofovir_treatment_in_HIV_infection__time_and_treatment_arm_interaction_,Time-dependent_creatinine_clearance_change_response_to_tenofovir_treatment_in_HIV_infection__time_and_treatment_arm_interaction_,Time-dependent_creatinine_clearance_change_response_to_tenofovir_treatment_in_HIV_infection__time_and_treatment_arm_interaction_,Time-dependent_creatinine_clearance_change_response_to_tenofovir_treatment_in_HIV_infection__time_and_treatment_arm_interaction_,Time-dependent_creatinine_clearance_change_response_to_tenofovir_treatment_in_HIV_infection__time_and_treatment_arm_interaction_,Time-dependent_creatinine_clearance_change_response_to_tenofovir_treatment_in_HIV_infection__time_and_treatment_arm_interaction_	2e-07,2e-06,2e-06,2e-06,2e-06,3e-06	.	NR,NR,NR,NR,NR,NR	2.61482e+47	.	.	.
10	37531547	Sniffles2.INS.1D4DM9	N	<INS:129>	INS	INS	129	233.862	326.728	888	863	25	0.0282	novel	0.00113	0.00113	rare	0	0.00347	0.00298	0	0	0.00116	0	0.00355	0.00307	0	0	1	1	1	1	1	1	1	1	1	1	0	0.998	0	0	0.306	0.00022	0.000522	0.465	confident	GRCh38_SimpleRepeat_homopolymer_4to6_slop5;GRCh38_notinalldifficultregions	TACC1P1	ENSG00000224920	transcript	ENST00000425494.1	unprocessed_pseudogene	MODIFIER	intron_variant	.	.	.	.	.	.	.	.	.	.	.	.	.	.	.
10	37575014	Sniffles2.INV.1D55M9	N	<INV:109>	INV	OTHER	109	199.684	391.27	888	868	20	0.0225	novel	0.00113	0.00113	rare	0	0	0	0.00305	0.00292	0.00115	0	0	0	0.00311	0.00296	1	1	1	1	1	1	1	1	1	1	0.000563	0.997	0	0	0.394	0.0033	0.00383	0.598	difficult	GRCh38_SimpleRepeat_homopolymer_4to6_slop5;GRCh38_segdups_gt10kb;GRCh38_segdups;GRCh38_alllowmapandsegdupregions;GRCh38_alldifficultregions	TACC1P1-MTND1P18	ENSG00000224920-ENSG00000225276	intergenic_region	ENSG00000224920-ENSG00000225276	.	MODIFIER	intergenic_region	.	.	.	.	.	.	.	.	.	.	.	.	.	.	.
10	37589339	Sniffles2.INS.1D50M9	N	<INS:302>	INS	INS	302	120.315	238.313	888	861	27	0.0304	known	0.0186	0.0186	low_frequency	0	0	0.0446	0.0061	0.0468	0.0192	0	0	0.0454	0.00629	0.0494	1	1	1	1	0.308	1	1	1	1	0.322	0.0186	0.995	0.938	0.938	0.932	0.0055	0.00487	0.883	difficult	GRCh38_gclt25orgt65_slop50;GRCh38_segdups_gt10kb;GRCh38_segdups;GRCh38_alllowmapandsegdupregions;GRCh38_alldifficultregions	TACC1P1-MTND1P18	ENSG00000224920-ENSG00000225276	intergenic_region	ENSG00000224920-ENSG00000225276	.	MODIFIER	intergenic_region	.	.	.	.	.	.	.	.	.	.	.	.	.	.	.
10	37621862	Sniffles2.INS.1D5EM9	N	<INS:301>	INS	INS	301	95.378	176.605	888	857	31	0.0349	novel	0.0287	0.0287	low_frequency	0	0.0764	0	0.0854	0.00292	0.0292	0	0.078	0	0.0854	0.00305	1	0.186	1	0.325	1	1	0.192	1	0.308	1	0.0293	0.992	0.936	0.936	0.941	0.0833	0.0883	0.944	difficult	GRCh38_allOtherDifficultregions;GRCh38_LD_discordant_haplotypes_slop5bp;GRCh38_segdups_gt10kb;GRCh38_segdups;GRCh38_alllowmapandsegdupregions;GRCh38_alldifficultregions	MTRNR2L7-ENSG00000226578	ENSG00000256892-ENSG00000226578	intergenic_region	ENSG00000256892-ENSG00000226578	.	MODIFIER	intergenic_region	.	.	.	.	.	.	.	.	.	.	.	.	.	.	.
10	37797259	Sniffles2.DEL.1D76M9	N	<DEL:-50>	DEL	DEL	-50	75.133	344.627	888	861	27	0.0304	known	0.0174	0.0174	low_frequency	0.0602	0.00694	0	0	0	0.018	0.0625	0.00704	0	0	0	0.00599	1	1	1	1	0.00689	1	1	1	1	0.0135	0.984	0.593	0.593	0.697	0.000888	0.000942	0.791	confident	GRCh38_SimpleRepeat_homopolymer_4to6_slop5;GRCh38_notinalldifficultregions	ZNF33BP1;ZNF248	ENSG00000225192;ENSG00000198105	transcript;gene_variant	ENST00000452497.1;ENSG00000198105	processed_pseudogene;.	MODIFIER;MODIFIER	upstream_gene_variant;intragenic_variant	.	.	.	.	.	.	.	.	.	.	.	.	.	.	.
10	37820997	Sniffles2.INV.1D87M9	N	<INV:97>	INV	OTHER	97	114.242	435.037	888	867	21	0.0236	novel	0.00169	0.00169	rare	0.00415	0	0	0.00305	0	0.00173	0.00427	0	0	0.00314	0	1	1	1	1	1	1	1	1	1	1	0.00113	0.994	0	0	0.446	1.02e-05	6.51e-05	0.17	confident	GRCh38_SimpleRepeat_homopolymer_4to6_slop5;GRCh38_notinalldifficultregions	TLK2P2;ZNF248	ENSG00000228828;ENSG00000198105	transcript;gene_variant	ENST00000414066.1;ENSG00000198105	processed_pseudogene;.	MODIFIER;MODIFIER	upstream_gene_variant;intragenic_variant	.	.	.	.	.	.	.	.	.	.	.	.	.	Transcription Start Site;Transcription Start Site	.
10	37821214	Sniffles2.INS.1D84M9	N	<INS:289>	INS	INS	289	109.041	240.364	888	865	23	0.0259	known	0.0236	0.0236	low_frequency	0.0809	0.0104	0	0	0	0.0237	0.0819	0.0106	0	0	0	1	1	1	1	1	1	1	1	1	1	0.0107	0.955	0.244	0.244	0.503	0.00105	0.00153	0.586	confident	GRCh38_SimpleRepeat_homopolymer_4to6_slop5;GRCh38_notinalldifficultregions	TLK2P2;ZNF248	ENSG00000228828;ENSG00000198105	transcript;gene_variant	ENST00000414066.1;ENSG00000198105	processed_pseudogene;.	MODIFIER;MODIFIER	upstream_gene_variant;intragenic_variant	.	.	.	.	.	.	.	.	.	.	.	.	.	.	.
10	37844985	Sniffles2.INS.1D85M9	N	<INS:74>	INS	INS	74	28.664	100.034	888	882	6	0.00676	novel	0.475	0.475	common	0.533	0.483	0.554	0.515	0.272	0.477	0.534	0.483	0.554	0.515	0.277	0.246	0.869	0.0871	0.438	0.341	0.192	0.869	0.0871	0.438	0.441	0.475	0.837	0.803	0.803	0.812	0.477	0.477	0.963	difficult	GRCh38_AllTandemRepeats_51to200bp_slop5;GRCh38_AllTandemRepeatsandHomopolymers_slop5;GRCh38_AllTandemRepeats_gt100bp_slop5;GRCh38_allTandemRepeats;GRCh38_SimpleRepeat_homopolymer_4to6_slop5;GRCh38_alldifficultregions	ZNF248	ENSG00000198105	transcript	ENST00000357328.8	protein_coding	MODIFIER	intron_variant	ZNF248	ENSG00000198105	transcript	ENST00000357328.8	protein_coding	MODIFIER	intron_variant	.	.	.	.	.	.	.	.
10	37896333	Sniffles2.INV.1D89M9	N	<INV:104>	INV	OTHER	104	124.129	391.761	888	871	17	0.0191	novel	0.00113	0.00113	rare	0.00208	0.00347	0	0	0	0.00115	0.00215	0.00352	0	0	0	1	1	1	1	1	1	1	1	1	1	0.000563	0.997	0	0	0.554	0	6.71e-06	0.0924	difficult	GRCh38_AllTandemRepeatsandHomopolymers_slop5;GRCh38_AllTandemRepeats_gt100bp_slop5;GRCh38_allTandemRepeats;GRCh38_SimpleRepeat_homopolymer_4to6_slop5;GRCh38_AllTandemRepeats_201to10000bp_slop5;GRCh38_chainSelf;GRCh38_alldifficultregions	ZNF33CP	ENSG00000235197	transcript	ENST00000432492.1	processed_pseudogene	MODIFIER	exon_region	.	.	.	.	.	.	.	.	.	.	.	.	.	.	.
10	37983058	Sniffles2.DEL.1D99M9	N	<DEL:-157>	DEL	DEL	-157	56.593	199.919	888	887	1	0.00113	novel	0.896	0.104	common	0.902	0.847	0.917	0.866	0.936	0.897	0.902	0.853	0.917	0.866	0.936	1	0.745	0.607	0.496	0.14	1	1	0.607	0.496	0.14	0.892	0.946	0.95	0.867	0.906	0.855	0.854	0.979	confident	GRCh38_AllHomopolymers_gt6bp_imperfectgt10bp_slop5;GRCh38_AllTandemRepeatsandHomopolymers_slop5;GRCh38_SimpleRepeat_homopolymer_gt11_slop5;GRCh38_SimpleRepeat_homopolymer_gt20_slop5;GRCh38_SimpleRepeat_homopolymer_4to6_slop5;GRCh38_SimpleRepeat_imperfecthomopolgt20_slop5;GRCh38_SimpleRepeat_imperfecthomopolgt10_slop5;GRCh38_lowmappabilityall;GRCh38_nonunique_l100_m2_e1;GRCh38_alllowmapandsegdupregions;GRCh38_alldifficultregions;GRCh38_notinalldifficultregions	ZNF25-DT	ENSG00000226447	transcript	ENST00000412789.1	pseudogene	MODIFIER	intron_variant	.	.	.	.	.	.	.	.	.	.	.	.	.	.	.
10	38021424	Sniffles2.INS.1DA2M9	N	<INS:147>	INS	INS	147	43.044	68.053	888	884	4	0.00451	known	0.896	0.104	common	0.902	0.826	0.914	0.89	0.936	0.899	0.902	0.832	0.919	0.893	0.936	1	1	0.614	0.696	0.14	1	0.766	0.603	0.697	0.14	0.895	0.955	0.956	0.863	0.844	0.863	0.867	0.876	difficult	GRCh38_segdups_gt10kb;GRCh38_segdups;GRCh38_alllowmapandsegdupregions;GRCh38_alldifficultregions	ZNF33A	ENSG00000189180	transcript	ENST00000307441.13	protein_coding	MODIFIER	intron_variant	ZNF33A	ENSG00000189180	transcript	ENST00000307441.13	protein_coding	MODIFIER	intron_variant	.	.	.	.	.	.	.	.
10	38087572	Sniffles2.INS.1DA4M9	N	<INS:236>	INS	INS	236	61.396	52.246	888	877	11	0.0124	novel	0.405	0.405	common	0.419	0.451	0.497	0.439	0.222	0.408	0.42	0.458	0.497	0.441	0.228	0.146	1	0.091	0.751	0.825	0.112	0.867	0.091	0.75	0.828	0.403	0.944	0.928	0.928	0.942	0.432	0.434	0.974	difficult	GRCh38_segdups_gt10kb;GRCh38_segdups;GRCh38_alllowmapandsegdupregions;GRCh38_alldifficultregions	FXYD6P2;EIF3LP3-FXYD6P2	ENSG00000235964;ENSG00000226086-ENSG00000235964	transcript;intergenic_region	ENST00000444174.1;ENSG00000226086-ENSG00000235964	processed_pseudogene;.	MODIFIER;MODIFIER	downstream_gene_variant;intergenic_region	.	.	.	.	.	.	.	.	.	.	.	.	.	.	.
10	38112734	Sniffles2.INS.1DADM9	N	<INS:83>	INS	INS	83	37.625	152.129	888	875	13	0.0146	novel	0.348	0.348	common	0.344	0.403	0.476	0.314	0.214	0.351	0.344	0.403	0.476	0.317	0.221	0.671	0.0834	0.125	0.151	1	0.566	0.0834	0.125	0.15	1	0.371	0.805	0.773	0.773	0.813	0.354	0.345	0.873	difficult	GRCh38_gclt25orgt65_slop50;GRCh38_AllHomopolymers_gt6bp_imperfectgt10bp_slop5;GRCh38_AllTandemRepeatsandHomopolymers_slop5;GRCh38_SimpleRepeat_homopolymer_4to6_slop5;GRCh38_SimpleRepeat_imperfecthomopolgt20_slop5;GRCh38_SimpleRepeat_imperfecthomopolgt10_slop5;GRCh38_segdups_gt10kb;GRCh38_segdups;GRCh38_alllowmapandsegdupregions;GRCh38_alldifficultregions	ZNF37A;PLD5P1	ENSG00000075407;ENSG00000283930	transcript;transcript	ENST00000351773.7;ENST00000640275.1	protein_coding;nonsense_mediated_decay	MODIFIER;MODIFIER	intron_variant;intron_variant	ZNF37A	ENSG00000075407	transcript	ENST00000351773.7	protein_coding	MODIFIER	intron_variant	.	.	.	.	.	.	.	.
10	38294726	Sniffles2.INS.1DB8M9	N	<INS:799>	INS	INS	799	258.59	128.831	888	864	24	0.027	known	0.0225	0.0225	low_frequency	0	0.059	0	0.0701	0	0.0232	0	0.0599	0	0.0714	0	1	0.394	1	1	1	1	0.399	1	1	1	0.0225	0.993	0.923	0.923	0.937	0.0549	0.0547	0.995	difficult	GRCh38_lowmappabilityall;GRCh38_nonunique_l100_m2_e1;GRCh38_segdups_gt10kb;GRCh38_segdups;GRCh38_alllowmapandsegdupregions;GRCh38_alldifficultregions	PLD5P1;ENSG00000226113	ENSG00000283930;ENSG00000226113	transcript;transcript	ENST00000640275.1;ENST00000450980.1	nonsense_mediated_decay;transcribed_unprocessed_pseudogene	MODIFIER;MODIFIER	intron_variant;intron_variant	.	.	.	.	.	.	.	.	.	.	.	.	.	.	.
10	38350338	Sniffles2.INS.1DC9M9	N	<INS:929>	INS	INS	929	342.51	160.735	888	873	15	0.0169	novel	0.00901	0.00901	low_frequency	0	0	0.0268	0	0.0205	0.00916	0	0	0.0273	0	0.0208	1	1	1	1	1	1	1	1	1	1	0.00394	0.983	0.25	0.25	0.426	0.000117	0.000602	0.239	difficult	GRCh38_SimpleRepeat_homopolymer_4to6_slop5;GRCh38_segdups_gt10kb;GRCh38_segdups;GRCh38_alllowmapandsegdupregions;GRCh38_alldifficultregions	PLD5P1	ENSG00000283930	transcript	ENST00000640275.1	nonsense_mediated_decay	MODIFIER	intron_variant	.	.	.	.	.	.	.	.	.	.	.	.	.	.	.
10	38379140	Sniffles2.INS.1DCBM9	N	<INS:161>	INS	INS	161	139.054	383.957	888	857	31	0.0349	known	0.00225	0.00225	rare	0.0083	0	0	0	0	0.00233	0.00877	0	0	0	0	1	1	1	1	1	1	1	1	1	1	0.00113	0.993	0	0	0.296	0.000184	0.000587	0.269	difficult	GRCh38_lowmappabilityall;GRCh38_nonunique_l100_m2_e1;GRCh38_segdups_gt10kb;GRCh38_chainSelf;GRCh38_segdups;GRCh38_alllowmapandsegdupregions;GRCh38_alldifficultregions	HSD17B7P2;HSD17B7P2-SEPTIN7P9	ENSG00000099251;ENSG00000099251-ENSG00000120555	transcript;intergenic_region	ENST00000494540.5;ENSG00000099251-ENSG00000120555	processed_transcript;.	MODIFIER;MODIFIER	downstream_gene_variant;intergenic_region	.	.	.	.	.	.	.	.	.	.	.	.	.	.	.
10	38438524	Sniffles2.DEL.1DE7M9	N	<DEL:-112>	DEL	DEL	-112	46.549	166.977	888	877	11	0.0124	novel	0.463	0.463	common	0.492	0.545	0.497	0.503	0.284	0.468	0.496	0.549	0.503	0.503	0.287	0.0935	0.737	0.0457	0.162	0.852	0.12	0.738	0.0612	0.158	0.852	0.456	0.922	0.908	0.908	0.93	0.496	0.498	0.967	difficult	GRCh38_gclt25orgt65_slop50;GRCh38_AllHomopolymers_gt6bp_imperfectgt10bp_slop5;GRCh38_AllTandemRepeatsandHomopolymers_slop5;GRCh38_AllTandemRepeats_gt100bp_slop5;GRCh38_allTandemRepeats;GRCh38_SimpleRepeat_homopolymer_7to11_slop5;GRCh38_SimpleRepeat_homopolymer_4to6_slop5;GRCh38_SimpleRepeat_imperfecthomopolgt20_slop5;GRCh38_AllTandemRepeats_201to10000bp_slop5;GRCh38_SimpleRepeat_imperfecthomopolgt10_slop5;GRCh38_segdups_gt10kb;GRCh38_segdups;GRCh38_alllowmapandsegdupregions;GRCh38_alldifficultregions	ENSG00000276805	ENSG00000276805	transcript	ENST00000622550.2	processed_transcript	MODIFIER	intron_variant	.	.	.	.	.	.	.	.	.	.	.	.	.	.	.
10	38450008	Sniffles2.DEL.1DE9M9	N	<DEL:-60>	DEL	DEL	-60	62.78	227.469	888	878	10	0.0113	novel	0.42	0.42	common	0.469	0.469	0.426	0.445	0.281	0.423	0.471	0.469	0.433	0.448	0.284	0.00646	0.00472	0.058	0.206	0.449	0.00628	0.00472	0.0394	0.204	0.448	0.434	0.807	0.769	0.769	0.805	0.449	0.446	0.894	difficult	GRCh38_gclt25orgt65_slop50;GRCh38_AllTandemRepeatsandHomopolymers_slop5;GRCh38_AllTandemRepeats_gt100bp_slop5;GRCh38_allTandemRepeats;GRCh38_SimpleRepeat_homopolymer_4to6_slop5;GRCh38_AllTandemRepeats_201to10000bp_slop5;GRCh38_lowmappabilityall;GRCh38_nonunique_l100_m2_e1;GRCh38_segdups_gt10kb;GRCh38_chainSelf;GRCh38_segdups;GRCh38_chainSelf_gt10kb;GRCh38_alllowmapandsegdupregions;GRCh38_alldifficultregions	ENSG00000203496;CICP9;ENSG00000276805	ENSG00000203496;ENSG00000228882;ENSG00000276805	transcript;transcript;transcript	ENST00000428915.6;ENST00000444451.1;ENST00000622550.2	pseudogene;processed_pseudogene;processed_transcript	MODIFIER;MODIFIER;MODIFIER	upstream_gene_variant;downstream_gene_variant;non_coding_transcript_exon_variant	.	.	.	.	.	.	.	.	.	.	.	.	.	.	.
10	38460241	Sniffles2.DEL.1DEAM9	N	<DEL:-3536>	DEL	DEL	-3536	93.541	2.201	888	860	28	0.0315	novel	0.0236	0.0236	low_frequency	0	0.059	0	0.0732	0.00292	0.0244	0	0.0599	0	0.076	0.00303	1	0.394	1	0.596	1	1	0.399	1	1	1	0.018	0.988	0.725	0.725	0.859	0.0475	0.0496	0.9	difficult	GRCh38_gclt25orgt65_slop50;GRCh38_AllHomopolymers_gt6bp_imperfectgt10bp_slop5;GRCh38_AllTandemRepeats_51to200bp_slop5;GRCh38_AllTandemRepeatsandHomopolymers_slop5;GRCh38_SimpleRepeat_homopolymer_gt11_slop5;GRCh38_SimpleRepeat_diTR_11to50_slop5;GRCh38_AllTandemRepeats_gt100bp_slop5;GRCh38_allTandemRepeats;GRCh38_SimpleRepeat_homopolymer_7to11_slop5;GRCh38_SimpleRepeat_homopolymer_4to6_slop5;GRCh38_AllTandemRepeats_lt51bp_slop5;GRCh38_SimpleRepeat_imperfecthomopolgt10_slop5;GRCh38_lowmappabilityall;GRCh38_nonunique_l100_m2_e1;GRCh38_nonunique_l250_m0_e0;GRCh38_segdups_gt10kb;GRCh38_chainSelf;GRCh38_segdups;GRCh38_chainSelf_gt10kb;GRCh38_alllowmapandsegdupregions;GRCh38_alldifficultregions	CICP9;ENSG00000203496	ENSG00000228882;ENSG00000203496	transcript;transcript	ENST00000444451.1;ENST00000428915.6	processed_pseudogene;pseudogene	MODIFIER;MODIFIER	upstream_gene_variant;intron_variant	.	.	.	.	.	.	.	.	.	.	.	.	.	.	.
10	38465807	Sniffles2.INS.1DD6M9	N	<INS:57>	INS	INS	57	52.682	143.755	888	872	16	0.018	novel	0.187	0.187	common	0.191	0.219	0.25	0.146	0.132	0.191	0.195	0.219	0.256	0.151	0.136	0.00314	0.328	0.539	0.754	0.498	0.00308	0.328	0.681	0.759	0.507	0.188	0.775	0.595	0.595	0.693	0.173	0.18	0.847	difficult	GRCh38_gclt25orgt65_slop50;GRCh38_AllTandemRepeats_51to200bp_slop5;GRCh38_AllTandemRepeatsandHomopolymers_slop5;GRCh38_SimpleRepeat_diTR_11to50_slop5;GRCh38_AllTandemRepeats_gt100bp_slop5;GRCh38_allTandemRepeats;GRCh38_segdups_gt10kb;GRCh38_chainSelf;GRCh38_segdups;GRCh38_chainSelf_gt10kb;GRCh38_alllowmapandsegdupregions;GRCh38_alldifficultregions	ENSG00000203496	ENSG00000203496	transcript	ENST00000428915.6	pseudogene	MODIFIER	intron_variant	.	.	.	.	.	.	.	.	.	.	.	.	.	.	.
10	38483851	Sniffles2.INS.1DD7M9	N	<INS:64>	INS	INS	64	76.084	306.423	888	866	22	0.0248	novel	0.0293	0.0293	low_frequency	0.0332	0.0312	0	0.0579	0.0234	0.03	0.0343	0.0315	0	0.0598	0.0242	1	1	1	0.425	1	1	1	1	0.435	1	0.0287	0.974	0.725	0.725	0.712	0.0562	0.0604	0.812	difficult	GRCh38_AllTandemRepeatsandHomopolymers_slop5;GRCh38_AllTandemRepeats_gt100bp_slop5;GRCh38_allTandemRepeats;GRCh38_AllTandemRepeats_gt10000bp_slop5;GRCh38_chainSelf;GRCh38_chainSelf_gt10kb;GRCh38_alldifficultregions	ENSG00000203496-ABCD1P2	ENSG00000203496-ENSG00000215151	intergenic_region	ENSG00000203496-ENSG00000215151	.	MODIFIER	intergenic_region	.	.	.	.	.	.	.	.	.	.	.	.	.	.	.
10	38487934	Sniffles2.DEL.1DECM9	N	<DEL:-55>	DEL	DEL	-55	156.748	184.238	888	871	17	0.0191	novel	0.00225	0.00225	rare	0	0	0	0	0.0117	0.0023	0	0	0	0	0.0118	1	1	1	1	1	1	1	1	1	1	0	0.995	0	0	0.218	0.00134	0.00366	0.331	difficult	GRCh38_AllTandemRepeatsandHomopolymers_slop5;GRCh38_AllTandemRepeats_gt100bp_slop5;GRCh38_allTandemRepeats;GRCh38_AllTandemRepeats_gt10000bp_slop5;GRCh38_chainSelf;GRCh38_chainSelf_gt10kb;GRCh38_alldifficultregions	ENSG00000203496-ABCD1P2	ENSG00000203496-ENSG00000215151	intergenic_region	ENSG00000203496-ENSG00000215151	.	MODIFIER	intergenic_region	.	.	.	.	.	.	.	.	.	.	.	.	.	.	.
10	38489262	Sniffles2.INS.1DDBM9	N	<INS:50>	INS	INS	50	62.643	368.033	888	868	20	0.0225	novel	0.00225	0.00225	rare	0.00415	0.00347	0.00298	0	0	0.0023	0.00429	0.00352	0.00303	0	0	1	1	1	1	1	1	1	1	1	1	0.00225	0.991	0	0	0.668	0	6.34e-06	0.084	difficult	GRCh38_AllTandemRepeatsandHomopolymers_slop5;GRCh38_AllTandemRepeats_gt100bp_slop5;GRCh38_allTandemRepeats;GRCh38_AllTandemRepeats_gt10000bp_slop5;GRCh38_chainSelf;GRCh38_chainSelf_gt10kb;GRCh38_alldifficultregions	ENSG00000203496-ABCD1P2	ENSG00000203496-ENSG00000215151	intergenic_region	ENSG00000203496-ENSG00000215151	.	MODIFIER	intergenic_region	.	.	.	.	.	.	.	.	.	.	.	.	CTCF Binding Site	.	.
10	38491822	Sniffles2.DEL.1DEFM9	N	<DEL:-65>	DEL	DEL	-65	52.535	326.054	888	874	14	0.0158	novel	0.00113	0.00113	rare	0.00208	0	0.00298	0	0	0.00114	0.00212	0	0.00299	0	0	1	1	1	1	1	1	1	1	1	1	0	0.998	0	0	0.138	0.00012	0.00043	0.413	difficult	GRCh38_AllTandemRepeatsandHomopolymers_slop5;GRCh38_AllTandemRepeats_gt100bp_slop5;GRCh38_allTandemRepeats;GRCh38_AllTandemRepeats_gt10000bp_slop5;GRCh38_chainSelf;GRCh38_chainSelf_gt10kb;GRCh38_alldifficultregions	ENSG00000203496-ABCD1P2	ENSG00000203496-ENSG00000215151	intergenic_region	ENSG00000203496-ENSG00000215151	.	MODIFIER	intergenic_region	.	.	.	.	.	.	.	.	.	.	.	.	.	.	.
10	38495575	Sniffles2.INS.1DDFM9	N	<INS:54>	INS	INS	54	80.048	408.805	888	871	17	0.0191	novel	0.00113	0.00113	rare	0	0	0.00298	0	0.00292	0.00115	0	0	0.00305	0	0.00296	1	1	1	1	1	1	1	1	1	1	0.000563	0.997	0	0	0.274	4.51e-05	0.000193	0.215	difficult	GRCh38_AllTandemRepeatsandHomopolymers_slop5;GRCh38_AllTandemRepeats_gt100bp_slop5;GRCh38_allTandemRepeats;GRCh38_AllTandemRepeats_gt10000bp_slop5;GRCh38_chainSelf;GRCh38_chainSelf_gt10kb;GRCh38_alldifficultregions	ENSG00000203496-ABCD1P2	ENSG00000203496-ENSG00000215151	intergenic_region	ENSG00000203496-ENSG00000215151	.	MODIFIER	intergenic_region	.	.	.	.	.	.	.	.	.	.	.	.	.	.	.
10	38496911	Sniffles2.DEL.1DF0M9	N	<DEL:-60>	DEL	DEL	-60	74.658	348.822	888	875	13	0.0146	novel	0.00282	0.00282	rare	0.00208	0	0	0.0061	0.00585	0.00286	0.00211	0	0	0.00614	0.00595	1	1	1	1	1	1	1	1	1	1	0.00169	0.991	0	0	0.471	5.22e-05	0.00252	0.0785	difficult	GRCh38_AllTandemRepeatsandHomopolymers_slop5;GRCh38_AllTandemRepeats_gt100bp_slop5;GRCh38_allTandemRepeats;GRCh38_AllTandemRepeats_gt10000bp_slop5;GRCh38_chainSelf;GRCh38_chainSelf_gt10kb;GRCh38_alldifficultregions	ENSG00000203496-ABCD1P2	ENSG00000203496-ENSG00000215151	intergenic_region	ENSG00000203496-ENSG00000215151	.	MODIFIER	intergenic_region	.	.	.	.	.	.	.	.	.	.	.	.	Open chromatin	.	.
10	38497382	Sniffles2.INS.1DE1M9	N	<INS:55>	INS	INS	55	66.364	277.844	888	876	12	0.0135	novel	0.00338	0.00338	rare	0.0104	0	0.00298	0	0	0.00342	0.0106	0	0.00303	0	0	0.0207	1	1	1	1	0.0211	1	1	1	1	0.00113	0.994	0.2	0.2	0.343	0.000311	0.000699	0.385	difficult	GRCh38_AllTandemRepeatsandHomopolymers_slop5;GRCh38_AllTandemRepeats_gt100bp_slop5;GRCh38_allTandemRepeats;GRCh38_AllTandemRepeats_gt10000bp_slop5;GRCh38_chainSelf;GRCh38_chainSelf_gt10kb;GRCh38_alldifficultregions	ENSG00000203496-ABCD1P2	ENSG00000203496-ENSG00000215151	intergenic_region	ENSG00000203496-ENSG00000215151	.	MODIFIER	intergenic_region	.	.	.	.	.	.	.	.	.	.	.	.	.	.	.
10	38498680	Sniffles2.INS.1DF8M9	N	<INS:55>	INS	INS	55	50.999	361.402	888	874	14	0.0158	novel	0.00394	0.00394	rare	0.0083	0	0.00298	0.00305	0.00292	0.004	0.0084	0	0.00303	0.00309	0.00301	1	1	1	1	1	1	1	1	1	1	0.00394	0.986	0.143	0.143	0.468	0.000264	0.000907	0.249	difficult	GRCh38_AllTandemRepeatsandHomopolymers_slop5;GRCh38_AllTandemRepeats_gt100bp_slop5;GRCh38_allTandemRepeats;GRCh38_SimpleRepeat_homopolymer_4to6_slop5;GRCh38_AllTandemRepeats_gt10000bp_slop5;GRCh38_chainSelf;GRCh38_chainSelf_gt10kb;GRCh38_alldifficultregions	ENSG00000203496-ABCD1P2	ENSG00000203496-ENSG00000215151	intergenic_region	ENSG00000203496-ENSG00000215151	.	MODIFIER	intergenic_region	.	.	.	.	.	.	.	.	.	.	.	.	.	.	.
10	38500533	Sniffles2.INS.1DF9M9	N	<INS:58>	INS	INS	58	78.272	228.174	888	873	15	0.0169	novel	0.00225	0.00225	rare	0.00208	0	0.00298	0.0061	0	0.00229	0.00212	0	0.00303	0.00617	0	1	1	1	1	1	1	1	1	1	1	0.000563	0.994	0	0	0.323	2.87e-05	0.00033	0.134	difficult	GRCh38_AllTandemRepeatsandHomopolymers_slop5;GRCh38_AllTandemRepeats_gt100bp_slop5;GRCh38_allTandemRepeats;GRCh38_AllTandemRepeats_gt10000bp_slop5;GRCh38_chainSelf;GRCh38_chainSelf_gt10kb;GRCh38_alldifficultregions	ENSG00000203496-ABCD1P2	ENSG00000203496-ENSG00000215151	intergenic_region	ENSG00000203496-ENSG00000215151	.	MODIFIER	intergenic_region	.	.	.	.	.	.	.	.	.	.	.	.	.	.	.
10	38502472	Sniffles2.INS.1DFAM9	N	<INS:65>	INS	INS	65	61.885	306.032	888	876	12	0.0135	novel	0.00113	0.00113	rare	0.00208	0.00347	0	0	0	0.00114	0.00212	0.00347	0	0	0	1	1	1	1	1	1	1	1	1	1	0	0.998	0	0	0.11	7.17e-05	9.7e-05	0.463	difficult	GRCh38_AllTandemRepeatsandHomopolymers_slop5;GRCh38_AllTandemRepeats_gt100bp_slop5;GRCh38_allTandemRepeats;GRCh38_AllTandemRepeats_gt10000bp_slop5;GRCh38_chainSelf;GRCh38_chainSelf_gt10kb;GRCh38_alldifficultregions	ENSG00000203496-ABCD1P2	ENSG00000203496-ENSG00000215151	intergenic_region	ENSG00000203496-ENSG00000215151	.	MODIFIER	intergenic_region	.	.	.	.	.	.	.	.	.	.	.	.	.	.	.
10	38502593	Sniffles2.DEL.1E2AM9	N	<DEL:-10149>	DEL	DEL	-10149	28.463	6.34	888	875	13	0.0146	novel	0.018	0.018	low_frequency	0.00208	0.0451	0	0.0518	0.00292	0.0183	0.00213	0.0451	0	0.0518	0.00299	1	1	1	1	1	1	1	1	1	1	0.013	0.971	0.406	0.406	0.738	0.0118	0.0189	0.653	difficult	GRCh38_AllHomopolymers_gt6bp_imperfectgt10bp_slop5;GRCh38_AllTandemRepeatsandHomopolymers_slop5;GRCh38_AllTandemRepeats_gt100bp_slop5;GRCh38_allTandemRepeats;GRCh38_SimpleRepeat_homopolymer_7to11_slop5;GRCh38_SimpleRepeat_homopolymer_4to6_slop5;GRCh38_AllTandemRepeats_gt10000bp_slop5;GRCh38_lowmappabilityall;GRCh38_nonunique_l100_m2_e1;GRCh38_allOtherDifficultregions;GRCh38_gnomAD_InbreedingCoeff_slop1bp_merge1000bp;GRCh38_chainSelf;GRCh38_chainSelf_gt10kb;GRCh38_alllowmapandsegdupregions;GRCh38_alldifficultregions	ENSG00000203496-ABCD1P2	ENSG00000203496-ENSG00000215151	intergenic_region	ENSG00000203496-ENSG00000215151	.	MODIFIER	intergenic_region	.	.	.	.	.	.	.	.	.	.	.	.	CTCF Binding Site;CTCF Binding Site;Enhancer	.	.
10	38503640	Sniffles2.INS.1DFBM9	N	<INS:57>	INS	INS	57	73.51	343.432	888	879	9	0.0101	novel	0.00169	0.00169	rare	0	0.00694	0	0	0.00292	0.00171	0	0.00699	0	0	0.00296	1	1	1	1	1	1	1	1	1	1	0.000563	0.995	0	0	0.419	0	1.19e-06	0.0184	difficult	GRCh38_AllTandemRepeatsandHomopolymers_slop5;GRCh38_AllTandemRepeats_gt100bp_slop5;GRCh38_allTandemRepeats;GRCh38_AllTandemRepeats_gt10000bp_slop5;GRCh38_chainSelf;GRCh38_chainSelf_gt10kb;GRCh38_alldifficultregions	ENSG00000203496-ABCD1P2	ENSG00000203496-ENSG00000215151	intergenic_region	ENSG00000203496-ENSG00000215151	.	MODIFIER	intergenic_region	.	.	.	.	.	.	.	.	.	.	.	.	.	.	.
10	38505180	Sniffles2.INS.1DFCM9	N	<INS:56>	INS	INS	56	80.874	343.972	888	878	10	0.0113	novel	0.00169	0.00169	rare	0.00208	0.00347	0	0.00305	0	0.00171	0.0021	0.0035	0	0.00307	0	1	1	1	1	1	1	1	1	1	1	0.00113	0.994	0	0	0.586	0.00037	0.00229	0.252	difficult	GRCh38_AllTandemRepeatsandHomopolymers_slop5;GRCh38_AllTandemRepeats_gt100bp_slop5;GRCh38_allTandemRepeats;GRCh38_AllTandemRepeats_gt10000bp_slop5;GRCh38_chainSelf;GRCh38_chainSelf_gt10kb;GRCh38_alldifficultregions	ENSG00000203496-ABCD1P2	ENSG00000203496-ENSG00000215151	intergenic_region	ENSG00000203496-ENSG00000215151	.	MODIFIER	intergenic_region	.	.	.	.	.	.	.	.	.	.	.	.	.	.	.
10	38507813	Sniffles2.INS.1DFFM9	N	<INS:58>	INS	INS	58	66.346	338.057	888	876	12	0.0135	novel	0.0462	0.0462	low_frequency	0	0.00347	0.167	0.00305	0.0702	0.0468	0	0.00347	0.169	0.00305	0.0723	1	1	0.576	1	0.58	1	1	0.577	1	0.592	0.0439	0.946	0.615	0.615	0.696	0.00717	0.00979	0.577	difficult	GRCh38_AllTandemRepeatsandHomopolymers_slop5;GRCh38_AllTandemRepeats_gt100bp_slop5;GRCh38_allTandemRepeats;GRCh38_SimpleRepeat_homopolymer_4to6_slop5;GRCh38_AllTandemRepeats_gt10000bp_slop5;GRCh38_chainSelf;GRCh38_chainSelf_gt10kb;GRCh38_alldifficultregions	ENSG00000203496-ABCD1P2	ENSG00000203496-ENSG00000215151	intergenic_region	ENSG00000203496-ENSG00000215151	.	MODIFIER	intergenic_region	.	.	.	.	.	.	.	.	.	.	.	.	.	.	.
10	38508566	Sniffles2.DEL.1E2DM9	N	<DEL:-55>	DEL	DEL	-55	59.938	309.013	888	879	9	0.0101	novel	0.00169	0.00169	rare	0.00415	0.00347	0	0	0	0.00171	0.0042	0.0035	0	0	0	1	1	1	1	1	1	1	1	1	1	0	0.997	0	0	0.122	0.000854	0.0023	0.413	difficult	GRCh38_AllTandemRepeatsandHomopolymers_slop5;GRCh38_AllTandemRepeats_gt100bp_slop5;GRCh38_allTandemRepeats;GRCh38_AllTandemRepeats_gt10000bp_slop5;GRCh38_chainSelf;GRCh38_chainSelf_gt10kb;GRCh38_alldifficultregions	ENSG00000203496-ABCD1P2	ENSG00000203496-ENSG00000215151	intergenic_region	ENSG00000203496-ENSG00000215151	.	MODIFIER	intergenic_region	.	.	.	.	.	.	.	.	.	.	.	.	.	.	.
10	38509841	Sniffles2.INS.1E00M9	N	<INS:55>	INS	INS	55	49.801	400.575	888	884	4	0.00451	novel	0.382	0.382	common	0.436	0.413	0.414	0.366	0.266	0.384	0.438	0.416	0.414	0.366	0.269	0.361	0.0156	0.0173	0.00124	0.326	0.359	0.00992	0.0173	0.00124	0.245	0.375	0.756	0.67	0.67	0.7	0.356	0.331	0.764	difficult	GRCh38_AllTandemRepeatsandHomopolymers_slop5;GRCh38_AllTandemRepeats_gt100bp_slop5;GRCh38_allTandemRepeats;GRCh38_AllTandemRepeats_gt10000bp_slop5;GRCh38_chainSelf;GRCh38_chainSelf_gt10kb;GRCh38_alldifficultregions	ENSG00000203496-ABCD1P2	ENSG00000203496-ENSG00000215151	intergenic_region	ENSG00000203496-ENSG00000215151	.	MODIFIER	intergenic_region	.	.	.	.	.	.	.	.	.	.	.	.	Enhancer	.	.
10	38510481	Sniffles2.DEL.1E2EM9	N	<DEL:-55>	DEL	DEL	-55	60.548	266.131	888	876	12	0.0135	novel	0.00113	0.00113	rare	0.00208	0	0	0	0.00292	0.00114	0.00211	0	0	0	0.00303	1	1	1	1	1	1	1	1	1	1	0.00113	0.995	0	0	0.501	0.000168	0.000321	0.564	difficult	GRCh38_AllTandemRepeatsandHomopolymers_slop5;GRCh38_AllTandemRepeats_gt100bp_slop5;GRCh38_allTandemRepeats;GRCh38_SimpleRepeat_homopolymer_4to6_slop5;GRCh38_AllTandemRepeats_gt10000bp_slop5;GRCh38_chainSelf;GRCh38_chainSelf_gt10kb;GRCh38_alldifficultregions	ENSG00000203496-ABCD1P2	ENSG00000203496-ENSG00000215151	intergenic_region	ENSG00000203496-ENSG00000215151	.	MODIFIER	intergenic_region	.	.	.	.	.	.	.	.	.	.	.	.	.	.	.
10	38510750	Sniffles2.INS.1E01M9	N	<INS:55>	INS	INS	55	62.732	303.042	888	878	10	0.0113	novel	0.00225	0.00225	rare	0.00208	0.00694	0	0	0.00292	0.00228	0.00211	0.00694	0	0	0.00301	1	1	1	1	1	1	1	1	1	1	0.00169	0.992	0	0	0.631	1.43e-05	0.000103	0.212	difficult	GRCh38_AllTandemRepeatsandHomopolymers_slop5;GRCh38_AllTandemRepeats_gt100bp_slop5;GRCh38_allTandemRepeats;GRCh38_AllTandemRepeats_gt10000bp_slop5;GRCh38_chainSelf;GRCh38_chainSelf_gt10kb;GRCh38_alldifficultregions	ENSG00000203496-ABCD1P2	ENSG00000203496-ENSG00000215151	intergenic_region	ENSG00000203496-ENSG00000215151	.	MODIFIER	intergenic_region	.	.	.	.	.	.	.	.	.	.	.	.	.	.	.
10	38511538	Sniffles2.INS.1E02M9	N	<INS:50>	INS	INS	50	70.61	255.603	888	880	8	0.00901	novel	0.00169	0.00169	rare	0.00415	0	0	0	0.00292	0.0017	0.00418	0	0	0	0.00299	1	1	1	1	1	1	1	1	1	1	0.00169	0.994	0	0	0.626	2.66e-05	0.00022	0.0936	difficult	GRCh38_AllTandemRepeatsandHomopolymers_slop5;GRCh38_AllTandemRepeats_gt100bp_slop5;GRCh38_allTandemRepeats;GRCh38_AllTandemRepeats_gt10000bp_slop5;GRCh38_chainSelf;GRCh38_chainSelf_gt10kb;GRCh38_alldifficultregions	ENSG00000203496-ABCD1P2	ENSG00000203496-ENSG00000215151	intergenic_region	ENSG00000203496-ENSG00000215151	.	MODIFIER	intergenic_region	.	.	.	.	.	.	.	.	.	.	.	.	.	.	.
10	38512581	Sniffles2.INS.1E03M9	N	<INS:51>	INS	INS	51	57.546	296.179	888	879	9	0.0101	novel	0.00451	0.00451	rare	0.0145	0	0	0	0.00292	0.00455	0.0146	0	0	0	0.00299	1	1	1	1	1	1	1	1	1	1	0.00394	0.988	0.25	0.25	0.443	0.000328	0.000508	0.508	difficult	GRCh38_AllTandemRepeatsandHomopolymers_slop5;GRCh38_AllTandemRepeats_gt100bp_slop5;GRCh38_allTandemRepeats;GRCh38_AllTandemRepeats_gt10000bp_slop5;GRCh38_chainSelf;GRCh38_chainSelf_gt10kb;GRCh38_alldifficultregions	ENSG00000203496-ABCD1P2	ENSG00000203496-ENSG00000215151	intergenic_region	ENSG00000203496-ENSG00000215151	.	MODIFIER	intergenic_region	.	.	.	.	.	.	.	.	.	.	.	.	.	.	.
10	38512882	Sniffles2.DEL.1E30M9	N	<DEL:-50>	DEL	DEL	-50	53.076	317.113	888	877	11	0.0124	novel	0.00169	0.00169	rare	0.00208	0.00347	0	0	0.00292	0.00171	0.00209	0.00352	0	0	0.00301	1	1	1	1	1	1	1	1	1	1	0	0.997	0	0	0.222	8.6e-05	0.000159	0.332	difficult	GRCh38_AllTandemRepeatsandHomopolymers_slop5;GRCh38_AllTandemRepeats_gt100bp_slop5;GRCh38_allTandemRepeats;GRCh38_AllTandemRepeats_gt10000bp_slop5;GRCh38_chainSelf;GRCh38_chainSelf_gt10kb;GRCh38_alldifficultregions	ENSG00000203496-ABCD1P2	ENSG00000203496-ENSG00000215151	intergenic_region	ENSG00000203496-ENSG00000215151	.	MODIFIER	intergenic_region	.	.	.	.	.	.	.	.	.	.	.	.	.	.	.
10	38513554	Sniffles2.INS.1E04M9	N	<INS:53>	INS	INS	53	62.961	370.339	888	883	5	0.00563	novel	0.089	0.089	common	0.0664	0.0521	0.104	0.165	0.0643	0.0895	0.0667	0.0524	0.104	0.166	0.0651	1	1	1	0.00848	0.514	1	1	1	0.00844	0.518	0.0619	0.887	0.497	0.497	0.615	0.064	0.0772	0.588	difficult	GRCh38_AllTandemRepeatsandHomopolymers_slop5;GRCh38_AllTandemRepeats_gt100bp_slop5;GRCh38_allTandemRepeats;GRCh38_AllTandemRepeats_gt10000bp_slop5;GRCh38_allOtherDifficultregions;GRCh38_gnomAD_InbreedingCoeff_slop1bp_merge1000bp;GRCh38_chainSelf;GRCh38_chainSelf_gt10kb;GRCh38_alldifficultregions	ENSG00000203496-ABCD1P2	ENSG00000203496-ENSG00000215151	intergenic_region	ENSG00000203496-ENSG00000215151	.	MODIFIER	intergenic_region	.	.	.	.	.	.	.	.	.	.	.	.	.	.	.
10	38513885	Sniffles2.DEL.1E31M9	N	<DEL:-54>	DEL	DEL	-54	65.876	264.375	888	881	7	0.00788	novel	0.00563	0.00563	low_frequency	0.0187	0.00347	0	0	0	0.00568	0.0188	0.00355	0	0	0	1	1	1	1	1	1	1	1	1	1	0.00225	0.989	0.2	0.2	0.493	0.00225	0.0023	0.825	difficult	GRCh38_AllTandemRepeatsandHomopolymers_slop5;GRCh38_AllTandemRepeats_gt100bp_slop5;GRCh38_allTandemRepeats;GRCh38_AllTandemRepeats_gt10000bp_slop5;GRCh38_chainSelf;GRCh38_chainSelf_gt10kb;GRCh38_alldifficultregions	ENSG00000203496-ABCD1P2	ENSG00000203496-ENSG00000215151	intergenic_region	ENSG00000203496-ENSG00000215151	.	MODIFIER	intergenic_region	.	.	.	.	.	.	.	.	.	.	.	.	.	.	.
10	38514820	Sniffles2.DEL.1E32M9	N	<DEL:-60>	DEL	DEL	-60	65.357	307.587	888	884	4	0.00451	novel	0.00451	0.00451	rare	0	0	0	0	0.0234	0.00453	0	0	0	0	0.0235	1	1	1	1	1	1	1	1	1	1	0.00113	0.989	0	0	0.439	1.54e-05	0.000307	0.167	difficult	GRCh38_AllTandemRepeatsandHomopolymers_slop5;GRCh38_AllTandemRepeats_gt100bp_slop5;GRCh38_allTandemRepeats;GRCh38_SimpleRepeat_homopolymer_4to6_slop5;GRCh38_AllTandemRepeats_gt10000bp_slop5;GRCh38_chainSelf;GRCh38_chainSelf_gt10kb;GRCh38_alldifficultregions	ENSG00000203496-ABCD1P2	ENSG00000203496-ENSG00000215151	intergenic_region	ENSG00000203496-ENSG00000215151	.	MODIFIER	intergenic_region	.	.	.	.	.	.	.	.	.	.	.	.	.	.	.
10	38515399	Sniffles2.INS.1E07M9	N	<INS:55>	INS	INS	55	53.933	259.521	888	885	3	0.00338	novel	0.0163	0.0163	low_frequency	0.0104	0	0.0714	0	0	0.0164	0.0104	0	0.0714	0	0	1	1	1	1	1	1	1	1	1	1	0.0146	0.953	0.172	0.172	0.626	0.00107	0.002	0.503	difficult	GRCh38_AllTandemRepeatsandHomopolymers_slop5;GRCh38_AllTandemRepeats_gt100bp_slop5;GRCh38_allTandemRepeats;GRCh38_AllTandemRepeats_gt10000bp_slop5;GRCh38_allOtherDifficultregions;GRCh38_gaps_slop15kb;GRCh38_chainSelf;GRCh38_chainSelf_gt10kb;GRCh38_alldifficultregions	ENSG00000203496-ABCD1P2	ENSG00000203496-ENSG00000215151	intergenic_region	ENSG00000203496-ENSG00000215151	.	MODIFIER	intergenic_region	.	.	.	.	.	.	.	.	.	.	.	.	.	.	.
10	38516132	Sniffles2.INS.1E09M9	N	<INS:55>	INS	INS	55	64.999	296.483	888	887	1	0.00113	novel	0.00169	0.00169	rare	0.00208	0	0.00595	0	0	0.00169	0.00208	0	0.00595	0	0	1	1	1	1	1	1	1	1	1	1	0.00225	0.992	0	0	0.636	9.22e-06	5.55e-05	0.185	difficult	GRCh38_AllTandemRepeatsandHomopolymers_slop5;GRCh38_AllTandemRepeats_gt100bp_slop5;GRCh38_allTandemRepeats;GRCh38_AllTandemRepeats_gt10000bp_slop5;GRCh38_allOtherDifficultregions;GRCh38_gaps_slop15kb;GRCh38_chainSelf;GRCh38_chainSelf_gt10kb;GRCh38_alldifficultregions	ENSG00000203496-ABCD1P2	ENSG00000203496-ENSG00000215151	intergenic_region	ENSG00000203496-ENSG00000215151	.	MODIFIER	intergenic_region	.	.	.	.	.	.	.	.	.	.	.	.	.	.	.
10	38517867	Sniffles2.DEL.1E34M9	N	<DEL:-55>	DEL	DEL	-55	72.21	325.596	888	885	3	0.00338	novel	0.00169	0.00169	rare	0.00208	0	0	0	0.00585	0.0017	0.00208	0	0	0	0.00592	1	1	1	1	1	1	1	1	1	1	0.000563	0.995	0	0	0.411	1.02e-06	7.15e-05	0.11	difficult	GRCh38_AllTandemRepeatsandHomopolymers_slop5;GRCh38_AllTandemRepeats_gt100bp_slop5;GRCh38_allTandemRepeats;GRCh38_SimpleRepeat_homopolymer_4to6_slop5;GRCh38_AllTandemRepeats_gt10000bp_slop5;GRCh38_allOtherDifficultregions;GRCh38_gaps_slop15kb;GRCh38_chainSelf;GRCh38_chainSelf_gt10kb;GRCh38_alldifficultregions	ENSG00000203496-ABCD1P2	ENSG00000203496-ENSG00000215151	intergenic_region	ENSG00000203496-ENSG00000215151	.	MODIFIER	intergenic_region	.	.	.	.	.	.	.	.	.	.	.	.	.	.	.
10	38519458	Sniffles2.INS.1E0BM9	N	<INS:52>	INS	INS	52	78.778	339.412	888	886	2	0.00225	novel	0.00113	0.00113	rare	0.00208	0	0.00298	0	0	0.00113	0.00208	0	0.00298	0	0	1	1	1	1	1	1	1	1	1	1	0	0.998	0	0	0.146	0.0001	0.000786	0.169	difficult	GRCh38_AllTandemRepeatsandHomopolymers_slop5;GRCh38_AllTandemRepeats_gt100bp_slop5;GRCh38_allTandemRepeats;GRCh38_AllTandemRepeats_gt10000bp_slop5;GRCh38_allOtherDifficultregions;GRCh38_gaps_slop15kb;GRCh38_chainSelf;GRCh38_segdups;GRCh38_chainSelf_gt10kb;GRCh38_alllowmapandsegdupregions;GRCh38_alldifficultregions	ENSG00000203496-ABCD1P2	ENSG00000203496-ENSG00000215151	intergenic_region	ENSG00000203496-ENSG00000215151	.	MODIFIER	intergenic_region	.	.	.	.	.	.	.	.	.	.	.	.	.	.	.
10	38519651	Sniffles2.DEL.1E35M9	N	<DEL:-937>	DEL	DEL	-937	83.654	452.811	888	884	4	0.00451	novel	0.00169	0.00169	rare	0.00415	0	0	0.00305	0	0.0017	0.0042	0	0	0.00305	0	1	1	1	1	1	1	1	1	1	1	0.000563	0.995	0	0	0.526	0	4.12e-05	0.0396	difficult	GRCh38_AllTandemRepeatsandHomopolymers_slop5;GRCh38_AllTandemRepeats_gt100bp_slop5;GRCh38_allTandemRepeats;GRCh38_SimpleRepeat_homopolymer_4to6_slop5;GRCh38_AllTandemRepeats_gt10000bp_slop5;GRCh38_allOtherDifficultregions;GRCh38_gnomAD_InbreedingCoeff_slop1bp_merge1000bp;GRCh38_gaps_slop15kb;GRCh38_chainSelf;GRCh38_segdups;GRCh38_chainSelf_gt10kb;GRCh38_alllowmapandsegdupregions;GRCh38_alldifficultregions	ENSG00000203496-ABCD1P2	ENSG00000203496-ENSG00000215151	intergenic_region	ENSG00000203496-ENSG00000215151	.	MODIFIER	intergenic_region	.	.	.	.	.	.	.	.	.	.	.	.	.	.	.
10	38523533	Sniffles2.DEL.1E37M9	N	<DEL:-58>	DEL	DEL	-58	67.211	317.687	888	888	0	0	novel	0.00282	0.00282	rare	0.0083	0.00347	0	0	0	0.00282	0.0083	0.00347	0	0	0	1	1	1	1	1	1	1	1	1	1	0.00169	0.993	0.2	0.2	0.44	5.33e-05	0.000243	0.269	difficult	GRCh38_AllTandemRepeatsandHomopolymers_slop5;GRCh38_AllTandemRepeats_gt100bp_slop5;GRCh38_allTandemRepeats;GRCh38_AllTandemRepeats_gt10000bp_slop5;GRCh38_allOtherDifficultregions;GRCh38_gaps_slop15kb;GRCh38_chainSelf;GRCh38_chainSelf_gt10kb;GRCh38_alldifficultregions	ENSG00000203496-ABCD1P2	ENSG00000203496-ENSG00000215151	intergenic_region	ENSG00000203496-ENSG00000215151	.	MODIFIER	intergenic_region	.	.	.	.	.	.	.	.	.	.	.	.	.	.	.
10	38524586	Sniffles2.DEL.1E38M9	N	<DEL:-55>	DEL	DEL	-55	53.595	338.541	888	887	1	0.00113	novel	0.0766	0.0766	common	0.0913	0.0972	0.0833	0.0427	0.0643	0.0767	0.0913	0.0979	0.0833	0.0427	0.0643	0.234	0.363	0.607	1	1	0.234	0.362	0.607	1	1	0.0614	0.84	0.309	0.309	0.565	0.0747	0.0841	0.653	difficult	GRCh38_AllTandemRepeatsandHomopolymers_slop5;GRCh38_AllTandemRepeats_gt100bp_slop5;GRCh38_allTandemRepeats;GRCh38_AllTandemRepeats_gt10000bp_slop5;GRCh38_allOtherDifficultregions;GRCh38_gaps_slop15kb;GRCh38_chainSelf;GRCh38_chainSelf_gt10kb;GRCh38_alldifficultregions	ENSG00000203496-ABCD1P2	ENSG00000203496-ENSG00000215151	intergenic_region	ENSG00000203496-ENSG00000215151	.	MODIFIER	intergenic_region	.	.	.	.	.	.	.	.	.	.	.	.	.	.	.
10	38525174	Sniffles2.INS.1E10M9	N	<INS:55>	INS	INS	55	63.673	282.342	888	888	0	0	novel	0.00169	0.00169	rare	0	0.00347	0.00298	0	0.00292	0.00169	0	0.00347	0.00298	0	0.00292	1	1	1	1	1	1	1	1	1	1	0.00113	0.994	0	0	0.623	0.000201	0.000555	0.335	difficult	GRCh38_AllTandemRepeatsandHomopolymers_slop5;GRCh38_AllTandemRepeats_gt100bp_slop5;GRCh38_allTandemRepeats;GRCh38_AllTandemRepeats_gt10000bp_slop5;GRCh38_allOtherDifficultregions;GRCh38_gaps_slop15kb;GRCh38_chainSelf;GRCh38_chainSelf_gt10kb;GRCh38_alldifficultregions	ENSG00000203496-ABCD1P2	ENSG00000203496-ENSG00000215151	intergenic_region	ENSG00000203496-ENSG00000215151	.	MODIFIER	intergenic_region	.	.	.	.	.	.	.	.	.	.	.	.	.	.	.
10	38526183	Sniffles2.INS.1E11M9	N	<INS:93>	INS	INS	93	80.567	282.263	888	888	0	0	novel	0.216	0.216	common	0.232	0.267	0.226	0.226	0.129	0.216	0.234	0.267	0.226	0.226	0.129	8.18e-08	9.03e-07	2.87e-05	2.78e-05	0.0798	3.92e-08	9.03e-07	2.87e-05	2.78e-05	0.0798	0.176	0.63	0.389	0.389	0.571	0.182	0.205	0.64	difficult	GRCh38_AllTandemRepeatsandHomopolymers_slop5;GRCh38_AllTandemRepeats_gt100bp_slop5;GRCh38_allTandemRepeats;GRCh38_AllTandemRepeats_gt10000bp_slop5;GRCh38_allOtherDifficultregions;GRCh38_gaps_slop15kb;GRCh38_chainSelf;GRCh38_chainSelf_gt10kb;GRCh38_alldifficultregions	ENSG00000203496-ABCD1P2	ENSG00000203496-ENSG00000215151	intergenic_region	ENSG00000203496-ENSG00000215151	.	MODIFIER	intergenic_region	.	.	.	.	.	.	.	.	.	.	.	.	.	.	.
10	38526776	Sniffles2.INS.1E12M9	N	<INS:138>	INS	INS	138	171.863	231.588	888	888	0	0	novel	0.00113	0.00113	rare	0.00208	0	0	0.00305	0	0.00113	0.00208	0	0	0.00305	0	1	1	1	1	1	1	1	1	1	1	0	0.998	0	0	0.0239	0	1.43e-07	0.0157	difficult	GRCh38_AllTandemRepeatsandHomopolymers_slop5;GRCh38_AllTandemRepeats_gt100bp_slop5;GRCh38_allTandemRepeats;GRCh38_AllTandemRepeats_gt10000bp_slop5;GRCh38_allOtherDifficultregions;GRCh38_gnomAD_InbreedingCoeff_slop1bp_merge1000bp;GRCh38_gaps_slop15kb;GRCh38_chainSelf;GRCh38_chainSelf_gt10kb;GRCh38_alldifficultregions	ENSG00000203496-ABCD1P2	ENSG00000203496-ENSG00000215151	intergenic_region	ENSG00000203496-ENSG00000215151	.	MODIFIER	intergenic_region	.	.	.	.	.	.	.	.	.	.	.	.	.	.	.
10	38527211	Sniffles2.DEL.1E39M9	N	<DEL:-80>	DEL	DEL	-80	60.303	285.023	888	888	0	0	novel	0.00282	0.00282	rare	0	0.00347	0.00298	0.00915	0	0.00282	0	0.00347	0.00298	0.00915	0	1	1	1	1	1	1	1	1	1	1	0.00225	0.99	0	0	0.629	0.0072	0.0104	0.655	difficult	GRCh38_AllTandemRepeatsandHomopolymers_slop5;GRCh38_AllTandemRepeats_gt100bp_slop5;GRCh38_allTandemRepeats;GRCh38_AllTandemRepeats_gt10000bp_slop5;GRCh38_allOtherDifficultregions;GRCh38_gnomAD_InbreedingCoeff_slop1bp_merge1000bp;GRCh38_gaps_slop15kb;GRCh38_chainSelf;GRCh38_chainSelf_gt10kb;GRCh38_alldifficultregions	ENSG00000203496-ABCD1P2	ENSG00000203496-ENSG00000215151	intergenic_region	ENSG00000203496-ENSG00000215151	.	MODIFIER	intergenic_region	.	.	.	.	.	.	.	.	.	.	.	.	.	.	.
10	38528451	Sniffles2.DEL.1E3AM9	N	<DEL:-70>	DEL	DEL	-70	105.161	368.576	888	888	0	0	novel	0.71	0.29	common	0.726	0.726	0.729	0.686	0.675	0.71	0.728	0.726	0.729	0.686	0.675	1.67e-11	3.84e-07	6.86e-08	4.82e-11	1.53e-12	1.96e-11	3.84e-07	6.86e-08	4.82e-11	1.53e-12	0.748	0.524	0.524	0.413	0.496	0.744	0.71	0.552	difficult	GRCh38_AllTandemRepeatsandHomopolymers_slop5;GRCh38_AllTandemRepeats_gt100bp_slop5;GRCh38_allTandemRepeats;GRCh38_AllTandemRepeats_gt10000bp_slop5;GRCh38_allOtherDifficultregions;GRCh38_gnomAD_InbreedingCoeff_slop1bp_merge1000bp;GRCh38_gaps_slop15kb;GRCh38_chainSelf;GRCh38_chainSelf_gt10kb;GRCh38_alldifficultregions	ENSG00000203496-ABCD1P2	ENSG00000203496-ENSG00000215151	intergenic_region	ENSG00000203496-ENSG00000215151	.	MODIFIER	intergenic_region	.	.	.	.	.	.	.	.	.	.	.	.	.	.	.
10	38528463	Sniffles2.INS.1E14M9	N	<INS:54>	INS	INS	54	146.19	256.626	888	888	0	0	novel	0.00394	0.00394	rare	0	0.0104	0	0.0122	0	0.00394	0	0.0104	0	0.0122	0	1	1	1	1	1	1	1	1	1	1	0.00225	0.988	0	0	0.613	0.0224	0.0242	0.75	difficult	GRCh38_AllTandemRepeatsandHomopolymers_slop5;GRCh38_AllTandemRepeats_gt100bp_slop5;GRCh38_allTandemRepeats;GRCh38_AllTandemRepeats_gt10000bp_slop5;GRCh38_allOtherDifficultregions;GRCh38_gnomAD_InbreedingCoeff_slop1bp_merge1000bp;GRCh38_gaps_slop15kb;GRCh38_chainSelf;GRCh38_chainSelf_gt10kb;GRCh38_alldifficultregions	ENSG00000203496-ABCD1P2	ENSG00000203496-ENSG00000215151	intergenic_region	ENSG00000203496-ENSG00000215151	.	MODIFIER	intergenic_region	.	.	.	.	.	.	.	.	.	.	.	.	.	.	.
10	38528993	Sniffles2.INS.1E15M9	N	<INS:534>	INS	INS	534	319.408	112.196	888	888	0	0	novel	0.00169	0.00169	rare	0	0	0	0.00915	0	0.00169	0	0	0	0.00915	0	1	1	1	1	1	1	1	1	1	1	0.00225	0.992	0	0	0.659	0.000938	0.00121	0.642	difficult	GRCh38_AllTandemRepeatsandHomopolymers_slop5;GRCh38_AllTandemRepeats_gt100bp_slop5;GRCh38_allTandemRepeats;GRCh38_AllTandemRepeats_gt10000bp_slop5;GRCh38_allOtherDifficultregions;GRCh38_gnomAD_InbreedingCoeff_slop1bp_merge1000bp;GRCh38_gaps_slop15kb;GRCh38_chainSelf;GRCh38_chainSelf_gt10kb;GRCh38_alldifficultregions	ENSG00000203496-ABCD1P2	ENSG00000203496-ENSG00000215151	intergenic_region	ENSG00000203496-ENSG00000215151	.	MODIFIER	intergenic_region	.	.	.	.	.	.	.	.	.	.	.	.	.	.	.
10	38574780	Sniffles2.DEL.1E3BM9	N	<DEL:-57>	DEL	DEL	-57	63.152	166.945	888	862	26	0.0293	novel	0.00619	0.00619	low_frequency	0.0083	0.00347	0.00595	0.00915	0.00292	0.00638	0.00851	0.00362	0.00606	0.00955	0.00299	1	1	1	1	1	1	1	1	1	1	0.00394	0.98	0	0	0.452	0.000984	0.00608	0.244	difficult	GRCh38_AllTandemRepeatsandHomopolymers_slop5;GRCh38_AllTandemRepeats_gt100bp_slop5;GRCh38_allTandemRepeats;GRCh38_AllTandemRepeats_gt10000bp_slop5;GRCh38_allOtherDifficultregions;GRCh38_contigs_lt500kb;GRCh38_gaps_slop15kb;GRCh38_alldifficultregions	ENSG00000203496-ABCD1P2	ENSG00000203496-ENSG00000215151	intergenic_region	ENSG00000203496-ENSG00000215151	.	MODIFIER	intergenic_region	.	.	.	.	.	.	.	.	.	.	.	.	.	.	.
10	38577571	Sniffles2.INS.1E17M9	N	<INS:60>	INS	INS	60	66.605	299.42	888	866	22	0.0248	novel	0.00169	0.00169	rare	0.00208	0	0	0	0.00585	0.00173	0.00211	0	0	0	0.00599	1	1	1	1	0.00293	1	1	1	1	0.003	0	0.998	0	0	0.084	0.000194	0.000843	0.192	difficult	GRCh38_AllTandemRepeatsandHomopolymers_slop5;GRCh38_AllTandemRepeats_gt100bp_slop5;GRCh38_allTandemRepeats;GRCh38_AllTandemRepeats_gt10000bp_slop5;GRCh38_allOtherDifficultregions;GRCh38_contigs_lt500kb;GRCh38_gaps_slop15kb;GRCh38_alldifficultregions	ENSG00000203496-ABCD1P2	ENSG00000203496-ENSG00000215151	intergenic_region	ENSG00000203496-ENSG00000215151	.	MODIFIER	intergenic_region	.	.	.	.	.	.	.	.	.	.	.	.	.	.	.
10	38579011	Sniffles2.INS.1E19M9	N	<INS:50>	INS	INS	50	54.208	522.554	888	865	23	0.0259	novel	0.00113	0.00113	rare	0	0.00347	0	0	0.00292	0.00116	0	0.00355	0	0	0.00299	1	1	1	1	1	1	1	1	1	1	0.00113	0.995	0	0	0.719	3.18e-05	0.000135	0.212	difficult	GRCh38_AllTandemRepeatsandHomopolymers_slop5;GRCh38_AllTandemRepeats_gt100bp_slop5;GRCh38_allTandemRepeats;GRCh38_AllTandemRepeats_gt10000bp_slop5;GRCh38_allOtherDifficultregions;GRCh38_contigs_lt500kb;GRCh38_gaps_slop15kb;GRCh38_alldifficultregions	ENSG00000203496-ABCD1P2	ENSG00000203496-ENSG00000215151	intergenic_region	ENSG00000203496-ENSG00000215151	.	MODIFIER	intergenic_region	.	.	.	.	.	.	.	.	.	.	.	.	CTCF Binding Site	.	.
10	38580670	Sniffles2.INS.1E18M9	N	<INS:74>	INS	INS	74	42.604	169.281	888	878	10	0.0113	novel	0.44	0.44	common	0.479	0.49	0.482	0.463	0.281	0.444	0.481	0.5	0.485	0.466	0.28	0.156	0.408	0.0314	0.0835	0.186	0.154	0.613	0.0437	0.0841	0.178	0.438	0.807	0.738	0.738	0.766	0.435	0.429	0.933	difficult	GRCh38_AllTandemRepeatsandHomopolymers_slop5;GRCh38_AllTandemRepeats_gt100bp_slop5;GRCh38_allTandemRepeats;GRCh38_AllTandemRepeats_gt10000bp_slop5;GRCh38_allOtherDifficultregions;GRCh38_contigs_lt500kb;GRCh38_gaps_slop15kb;GRCh38_alldifficultregions	ENSG00000203496-ABCD1P2	ENSG00000203496-ENSG00000215151	intergenic_region	ENSG00000203496-ENSG00000215151	.	MODIFIER	intergenic_region	.	.	.	.	.	.	.	.	.	.	.	.	.	.	.
10	38582224	Sniffles2.INS.1E1BM9	N	<INS:50>	INS	INS	50	113.988	402.098	888	869	19	0.0214	novel	0.00225	0.00225	rare	0	0	0	0.00305	0.00877	0.0023	0	0	0	0.00316	0.00898	1	1	1	1	1	1	1	1	1	1	0.00113	0.993	0	0	0.342	0.000357	0.00191	0.381	difficult	GRCh38_AllTandemRepeatsandHomopolymers_slop5;GRCh38_AllTandemRepeats_gt100bp_slop5;GRCh38_allTandemRepeats;GRCh38_AllTandemRepeats_gt10000bp_slop5;GRCh38_allOtherDifficultregions;GRCh38_contigs_lt500kb;GRCh38_gaps_slop15kb;GRCh38_alldifficultregions	ENSG00000203496-ABCD1P2	ENSG00000203496-ENSG00000215151	intergenic_region	ENSG00000203496-ENSG00000215151	.	MODIFIER	intergenic_region	.	.	.	.	.	.	.	.	.	.	.	.	.	.	.
10	38586698	Sniffles2.INS.1E1EM9	N	<INS:1563>	INS	INS	1563	87.415	261.141	888	867	21	0.0236	novel	0.00507	0.00507	low_frequency	0.0166	0.00347	0	0	0	0.00519	0.0169	0.00355	0	0	0	1	1	1	1	1	1	1	1	1	1	0.00113	0.988	0	0	0.404	0.000114	0.000471	0.365	difficult	GRCh38_AllTandemRepeatsandHomopolymers_slop5;GRCh38_AllTandemRepeats_gt100bp_slop5;GRCh38_allTandemRepeats;GRCh38_AllTandemRepeats_gt10000bp_slop5;GRCh38_allOtherDifficultregions;GRCh38_contigs_lt500kb;GRCh38_gaps_slop15kb;GRCh38_alldifficultregions	ENSG00000203496-ABCD1P2	ENSG00000203496-ENSG00000215151	intergenic_region	ENSG00000203496-ENSG00000215151	.	MODIFIER	intergenic_region	.	.	.	.	.	.	.	.	.	.	.	.	.	.	.
10	38587697	Sniffles2.INS.1E1FM9	N	<INS:1564>	INS	INS	1564	32.343	274.734	888	865	23	0.0259	novel	0.00225	0.00225	rare	0.00622	0.00347	0	0	0	0.00231	0.00633	0.0036	0	0	0	1	1	1	1	1	1	1	1	1	1	0.00113	0.993	0	0	0.518	2.97e-05	0.000143	0.244	difficult	GRCh38_AllTandemRepeatsandHomopolymers_slop5;GRCh38_AllTandemRepeats_gt100bp_slop5;GRCh38_allTandemRepeats;GRCh38_SimpleRepeat_homopolymer_4to6_slop5;GRCh38_AllTandemRepeats_gt10000bp_slop5;GRCh38_allOtherDifficultregions;GRCh38_contigs_lt500kb;GRCh38_gaps_slop15kb;GRCh38_alldifficultregions	ENSG00000203496-ABCD1P2	ENSG00000203496-ENSG00000215151	intergenic_region	ENSG00000203496-ENSG00000215151	.	MODIFIER	intergenic_region	.	.	.	.	.	.	.	.	.	.	.	.	.	.	.
