## Supplementary Tables 1-2,5,12-21,23-25 for "Imputation of structural variants using a multi-ancestry long-read sequencing panel enables identification of disease associations" (part 46 of 96)

### Sheet: Supp. Table 5 SVAnnotations (continued)
# Master table of all 107,445 SVs in the reference panel including genomic coordinates, SV length, panel information, leave-one-out and UKB imputation metrics, GIAB region and SNPeff annotation, overlap with GWAS catalog variants and Ensembl regulatory features
10	38589984	Sniffles2.DEL.1E42M9	N	<DEL:-71>	DEL	DEL	-71	84.002	373.169	888	873	15	0.0169	novel	0.00451	0.00451	rare	0.0083	0.00694	0	0.00305	0.00292	0.00458	0.00837	0.00699	0	0.00316	0.00299	1	0.00348	1	1	1	1	0.00351	1	1	1	0.00619	0.98	0	0	0.624	0.0409	0.0406	0.873	difficult	GRCh38_AllTandemRepeatsandHomopolymers_slop5;GRCh38_AllTandemRepeats_gt100bp_slop5;GRCh38_allTandemRepeats;GRCh38_AllTandemRepeats_gt10000bp_slop5;GRCh38_allOtherDifficultregions;GRCh38_contigs_lt500kb;GRCh38_alldifficultregions	ENSG00000203496-ABCD1P2	ENSG00000203496-ENSG00000215151	intergenic_region	ENSG00000203496-ENSG00000215151	.	MODIFIER	intergenic_region	.	.	.	.	.	.	.	.	.	.	.	.	CTCF Binding Site	.	.
10	38591012	Sniffles2.DEL.1E43M9	N	<DEL:-58>	DEL	DEL	-58	63.195	393.984	888	871	17	0.0191	novel	0.00282	0.00282	rare	0.00208	0.00694	0	0.00305	0.00292	0.00287	0.00211	0.00699	0	0.00314	0.00303	1	0.00348	1	1	1	1	0.00351	1	1	1	0.00507	0.985	0	0	0.648	0.0408	0.0402	0.876	difficult	GRCh38_AllTandemRepeatsandHomopolymers_slop5;GRCh38_AllTandemRepeats_gt100bp_slop5;GRCh38_allTandemRepeats;GRCh38_SimpleRepeat_homopolymer_4to6_slop5;GRCh38_AllTandemRepeats_gt10000bp_slop5;GRCh38_allOtherDifficultregions;GRCh38_contigs_lt500kb;GRCh38_alldifficultregions	ENSG00000203496-ABCD1P2	ENSG00000203496-ENSG00000215151	intergenic_region	ENSG00000203496-ENSG00000215151	.	MODIFIER	intergenic_region	.	.	.	.	.	.	.	.	.	.	.	.	.	.	.
10	38592343	Sniffles2.INS.1E20M9	N	<INS:67>	INS	INS	67	127.917	218.262	888	870	18	0.0203	novel	0.00451	0.00451	rare	0.00415	0.00694	0	0.00915	0.00292	0.0046	0.00418	0.00709	0	0.00955	0.00299	1	0.00348	1	1	1	1	0.00356	1	1	1	0.0045	0.983	0	0	0.741	0.0401	0.0387	0.897	difficult	GRCh38_AllTandemRepeatsandHomopolymers_slop5;GRCh38_AllTandemRepeats_gt100bp_slop5;GRCh38_allTandemRepeats;GRCh38_AllTandemRepeats_gt10000bp_slop5;GRCh38_allOtherDifficultregions;GRCh38_contigs_lt500kb;GRCh38_alldifficultregions	ENSG00000203496-ABCD1P2	ENSG00000203496-ENSG00000215151	intergenic_region	ENSG00000203496-ENSG00000215151	.	MODIFIER	intergenic_region	.	.	.	.	.	.	.	.	.	.	.	.	.	.	.
10	38593776	Sniffles2.INS.1E21M9	N	<INS:74>	INS	INS	74	89.871	369.425	888	874	14	0.0158	novel	0.0197	0.0197	low_frequency	0.0228	0.0174	0.0238	0.0122	0.0205	0.02	0.0231	0.0176	0.0241	0.0127	0.0206	1	1	1	1	1	1	1	1	1	1	0.0118	0.941	0.0571	0.0571	0.538	0.0283	0.0352	0.735	difficult	GRCh38_AllTandemRepeatsandHomopolymers_slop5;GRCh38_AllTandemRepeats_gt100bp_slop5;GRCh38_allTandemRepeats;GRCh38_AllTandemRepeats_gt10000bp_slop5;GRCh38_allOtherDifficultregions;GRCh38_contigs_lt500kb;GRCh38_alldifficultregions	ENSG00000203496-ABCD1P2	ENSG00000203496-ENSG00000215151	intergenic_region	ENSG00000203496-ENSG00000215151	.	MODIFIER	intergenic_region	.	.	.	.	.	.	.	.	.	.	.	.	.	.	.
10	38594344	Sniffles2.INS.1E22M9	N	<INS:2801>	INS	INS	2801	211.5	176.312	888	843	45	0.0507	novel	0.00451	0.00451	rare	0	0.00694	0.00595	0.0122	0	0.00474	0	0.00719	0.00617	0.0136	0	1	1	0.00298	2.82e-05	1	1	1	0.0031	3.52e-05	1	0.00113	0.992	0	0	0.4	8.6e-05	0.000967	0.181	difficult	GRCh38_AllTandemRepeatsandHomopolymers_slop5;GRCh38_AllTandemRepeats_gt100bp_slop5;GRCh38_allTandemRepeats;GRCh38_AllTandemRepeats_gt10000bp_slop5;GRCh38_allOtherDifficultregions;GRCh38_contigs_lt500kb;GRCh38_alldifficultregions	ENSG00000203496-ABCD1P2	ENSG00000203496-ENSG00000215151	intergenic_region	ENSG00000203496-ENSG00000215151	.	MODIFIER	intergenic_region	.	.	.	.	.	.	.	.	.	.	.	.	.	.	.
10	38594344	Sniffles2.INS.1E24M9	N	<INS:1588>	INS	INS	1588	369.244	178.882	888	871	17	0.0191	novel	0.00338	0.00338	rare	0.00208	0.00347	0.00595	0.0061	0	0.00344	0.00211	0.00352	0.00602	0.00633	0	1	1	1	1	1	1	1	1	1	1	0.00225	0.989	0	0	0.572	0.000365	0.0019	0.156	difficult	GRCh38_AllTandemRepeatsandHomopolymers_slop5;GRCh38_AllTandemRepeats_gt100bp_slop5;GRCh38_allTandemRepeats;GRCh38_AllTandemRepeats_gt10000bp_slop5;GRCh38_allOtherDifficultregions;GRCh38_contigs_lt500kb;GRCh38_alldifficultregions	ENSG00000203496-ABCD1P2	ENSG00000203496-ENSG00000215151	intergenic_region	ENSG00000203496-ENSG00000215151	.	MODIFIER	intergenic_region	.	.	.	.	.	.	.	.	.	.	.	.	.	.	.
10	38594429	Sniffles2.DEL.1E44M9	N	<DEL:-75>	DEL	DEL	-75	85.911	477.612	888	883	5	0.00563	novel	0.338	0.338	common	0.348	0.378	0.369	0.354	0.243	0.339	0.35	0.381	0.371	0.35	0.244	1.05e-07	1.48e-08	0.000439	2.71e-06	0.143	9.48e-08	7.48e-09	0.000267	8.79e-07	0.1	0.316	0.675	0.56	0.56	0.606	0.375	0.337	0.723	difficult	GRCh38_AllTandemRepeatsandHomopolymers_slop5;GRCh38_AllTandemRepeats_gt100bp_slop5;GRCh38_allTandemRepeats;GRCh38_AllTandemRepeats_gt10000bp_slop5;GRCh38_allOtherDifficultregions;GRCh38_contigs_lt500kb;GRCh38_alldifficultregions	ENSG00000203496-ABCD1P2	ENSG00000203496-ENSG00000215151	intergenic_region	ENSG00000203496-ENSG00000215151	.	MODIFIER	intergenic_region	.	.	.	.	.	.	.	.	.	.	.	.	.	.	.
10	38600572	Sniffles2.DEL.1E4DM9	N	<DEL:-67>	DEL	DEL	-67	72.198	301.006	888	870	18	0.0203	novel	0.00619	0.00619	low_frequency	0.00208	0.00694	0.0119	0.0122	0	0.00632	0.00214	0.00699	0.012	0.0125	0	1	0.00348	1	0.0183	1	1	0.00351	1	0.0188	1	0.00732	0.977	0.111	0.111	0.701	0.0401	0.0389	0.895	difficult	GRCh38_gclt25orgt65_slop50;GRCh38_AllTandemRepeatsandHomopolymers_slop5;GRCh38_AllTandemRepeats_gt100bp_slop5;GRCh38_allTandemRepeats;GRCh38_SimpleRepeat_homopolymer_4to6_slop5;GRCh38_AllTandemRepeats_201to10000bp_slop5;GRCh38_allOtherDifficultregions;GRCh38_contigs_lt500kb;GRCh38_segdups_gt10kb;GRCh38_chainSelf;GRCh38_segdups;GRCh38_alllowmapandsegdupregions;GRCh38_alldifficultregions	ABCD1P2;ENSG00000203496-ABCD1P2	ENSG00000215151;ENSG00000203496-ENSG00000215151	transcript;intergenic_region	ENST00000429313.1;ENSG00000203496-ENSG00000215151	unprocessed_pseudogene;.	MODIFIER;MODIFIER	upstream_gene_variant;intergenic_region	.	.	.	.	.	.	.	.	.	.	.	.	.	.	.
10	38615464	Sniffles2.INS.1E47M9	N	<INS:1735>	INS	INS	1735	22.288	10.691	888	886	2	0.00225	novel	0.991	0.009	low_frequency	0.998	0.993	0.994	0.979	0.988	0.991	0.998	0.993	0.994	0.978	0.988	1	1	1	0.0632	1	1	1	1	0.0636	1	0.994	0.98	0.981	0.133	0.581	0.986	0.984	0.791	difficult	GRCh38_AllTandemRepeatsandHomopolymers_slop5;GRCh38_AllTandemRepeats_gt100bp_slop5;GRCh38_allTandemRepeats;GRCh38_SimpleRepeat_homopolymer_4to6_slop5;GRCh38_AllTandemRepeats_201to10000bp_slop5;GRCh38_satellites_slop5;GRCh38_allOtherDifficultregions;GRCh38_contigs_lt500kb;GRCh38_population_CNV_FP_regions;GRCh38_segdups_gt10kb;GRCh38_segdups;GRCh38_alllowmapandsegdupregions;GRCh38_alldifficultregions	ENSG00000277133;ABCD1P2-ENSG00000277133	ENSG00000277133;ENSG00000215151-ENSG00000277133	transcript;intergenic_region	ENST00000614270.1;ENSG00000215151-ENSG00000277133	processed_pseudogene;.	MODIFIER;MODIFIER	upstream_gene_variant;intergenic_region	.	.	.	.	.	.	.	.	.	.	.	.	.	.	.
10	38615464	Sniffles2.INS.1E48M9	N	<INS:3468>	INS	INS	3468	174.158	0	888	836	52	0.0586	novel	0.00507	0.00507	low_frequency	0.0104	0	0.00595	0	0.00585	0.00538	0.0108	0	0.00621	0	0.00629	1	1	0.00298	1	1	1	1	0.00312	1	1	0.00394	0.983	0	0	0.43	0.00115	0.00582	0.213	difficult	GRCh38_AllTandemRepeatsandHomopolymers_slop5;GRCh38_AllTandemRepeats_gt100bp_slop5;GRCh38_allTandemRepeats;GRCh38_SimpleRepeat_homopolymer_4to6_slop5;GRCh38_AllTandemRepeats_201to10000bp_slop5;GRCh38_satellites_slop5;GRCh38_allOtherDifficultregions;GRCh38_contigs_lt500kb;GRCh38_population_CNV_FP_regions;GRCh38_segdups_gt10kb;GRCh38_segdups;GRCh38_alllowmapandsegdupregions;GRCh38_alldifficultregions	ENSG00000277133;ABCD1P2-ENSG00000277133	ENSG00000277133;ENSG00000215151-ENSG00000277133	transcript;intergenic_region	ENST00000614270.1;ENSG00000215151-ENSG00000277133	processed_pseudogene;.	MODIFIER;MODIFIER	upstream_gene_variant;intergenic_region	.	.	.	.	.	.	.	.	.	.	.	.	.	.	.
10	38643427	Sniffles2.INS.1E49M9	N	<INS:54>	INS	INS	54	15.558	58.437	888	874	14	0.0158	novel	0.0586	0.0586	common	0.102	0.0278	0.0476	0.0274	0.0643	0.0595	0.103	0.0284	0.0482	0.028	0.0655	0.146	1	1	1	1	0.147	1	1	1	1	0.0343	0.846	0.125	0.125	0.464	0.017	0.0342	0.449	difficult	GRCh38_SimpleRepeat_homopolymer_4to6_slop5;GRCh38_lowmappabilityall;GRCh38_nonunique_l100_m2_e1;GRCh38_allOtherDifficultregions;GRCh38_contigs_lt500kb;GRCh38_population_CNV_FP_regions;GRCh38_segdups_gt10kb;GRCh38_segdups;GRCh38_alllowmapandsegdupregions;GRCh38_alldifficultregions	SLC9B1P3	ENSG00000233867	transcript	ENST00000452667.2	unprocessed_pseudogene	MODIFIER	intron_variant	.	.	.	.	.	.	.	.	.	.	.	.	.	.	.
10	38670497	Sniffles2.INV.1E55M9	N	<INV:84>	INV	OTHER	84	141.19	300.899	888	860	28	0.0315	novel	0.00169	0.00169	rare	0	0	0.00298	0.00305	0.00292	0.00174	0	0	0.00303	0.00311	0.00307	1	1	1	1	1	1	1	1	1	1	0.00113	0.994	0	0	0.599	3.07e-06	0.000647	0.0585	difficult	GRCh38_AllHomopolymers_gt6bp_imperfectgt10bp_slop5;GRCh38_AllTandemRepeatsandHomopolymers_slop5;GRCh38_SimpleRepeat_homopolymer_7to11_slop5;GRCh38_SimpleRepeat_homopolymer_4to6_slop5;GRCh38_lowmappabilityall;GRCh38_nonunique_l100_m2_e1;GRCh38_allOtherDifficultregions;GRCh38_gnomAD_InbreedingCoeff_slop1bp_merge1000bp;GRCh38_contigs_lt500kb;GRCh38_population_CNV_FP_regions;GRCh38_segdups_gt10kb;GRCh38_segdups;GRCh38_alllowmapandsegdupregions;GRCh38_alldifficultregions	SLC9B1P3	ENSG00000233867	transcript	ENST00000452667.2	unprocessed_pseudogene	MODIFIER	intron_variant	.	.	.	.	.	.	.	.	.	.	.	.	.	.	.
10	38690966	Sniffles2.INS.1E4CM9	N	<INS:107>	INS	INS	107	50.462	213.537	888	863	25	0.0282	novel	0.00113	0.00113	rare	0.00208	0	0.00298	0	0	0.00116	0.00215	0	0.00305	0	0	1	1	1	1	1	1	1	1	1	1	0	0.998	0	0	0.208	9.22e-06	0.00011	0.0792	difficult	GRCh38_gclt25orgt65_slop50;GRCh38_lowmappabilityall;GRCh38_nonunique_l100_m2_e1;GRCh38_allOtherDifficultregions;GRCh38_contigs_lt500kb;GRCh38_population_CNV_FP_regions;GRCh38_segdups_gt10kb;GRCh38_segdups;GRCh38_alllowmapandsegdupregions;GRCh38_alldifficultregions	SLC9B1P3;SLC9B1P3-ACTR3BP5	ENSG00000233867;ENSG00000233867-ENSG00000227264	transcript;intergenic_region	ENST00000452667.2;ENSG00000233867-ENSG00000227264	unprocessed_pseudogene;.	MODIFIER;MODIFIER	upstream_gene_variant;intergenic_region	.	.	.	.	.	.	.	.	.	.	.	.	.	.	.
10	38710234	Sniffles2.INS.1E5FM9	N	<INS:3169>	INS	INS	3169	6.137	0	888	860	28	0.0315	novel	0.00169	0.00169	rare	0.00622	0	0	0	0	0.00174	0.00652	0	0	0	0	0.00624	1	1	1	1	0.00654	1	1	1	1	0.000563	0.997	0	0	0.321	0.000172	0.000669	0.223	difficult	GRCh38_lowmappabilityall;GRCh38_nonunique_l100_m2_e1;GRCh38_allOtherDifficultregions;GRCh38_contigs_lt500kb;GRCh38_segdups_gt10kb;GRCh38_segdups;GRCh38_alllowmapandsegdupregions;GRCh38_alldifficultregions	CHEK2P5;ACTR3BP5-CHEK2P5	ENSG00000234541;ENSG00000227264-ENSG00000234541	transcript;intergenic_region	ENST00000423877.2;ENSG00000227264-ENSG00000234541	unprocessed_pseudogene;.	MODIFIER;MODIFIER	upstream_gene_variant;intergenic_region	.	.	.	.	.	.	.	.	.	.	.	.	.	.	.
10	38748664	Sniffles2.INS.1E62M9	N	<INS:819>	INS	INS	819	54.902	46.818	888	872	16	0.018	novel	0.00169	0.00169	rare	0	0.00347	0	0	0.00585	0.00172	0	0.00355	0	0	0.00595	1	1	1	1	1	1	1	1	1	1	0.000563	0.995	0	0	0.481	0.0192	0.0198	0.883	difficult	GRCh38_SimpleRepeat_homopolymer_4to6_slop5;GRCh38_lowmappabilityall;GRCh38_nonunique_l100_m2_e1;GRCh38_allOtherDifficultregions;GRCh38_gnomAD_InbreedingCoeff_slop1bp_merge1000bp;GRCh38_contigs_lt500kb;GRCh38_population_CNV_FP_regions;GRCh38_segdups_gt10kb;GRCh38_chainSelf;GRCh38_segdups;GRCh38_chainSelf_gt10kb;GRCh38_alllowmapandsegdupregions;GRCh38_alldifficultregions	CHEK2P5-ENSG00000227679	ENSG00000234541-ENSG00000227679	intergenic_region	ENSG00000234541-ENSG00000227679	.	MODIFIER	intergenic_region	.	.	.	.	.	.	.	.	.	.	.	.	.	.	.
10	38771990	Sniffles2.INV.1E73M9	N	<INV:37357>	INV	OTHER	37357	4.243	0	888	862	26	0.0293	novel	0.00113	0.00113	rare	0.00415	0	0	0	0	0.00116	0.00431	0	0	0	0	1	1	1	1	1	1	1	1	1	1	0.000563	0.997	0	0	0.561	0	3.72e-06	0.135	difficult	GRCh38_gclt25orgt65_slop50;GRCh38_AllHomopolymers_gt6bp_imperfectgt10bp_slop5;GRCh38_AllTandemRepeats_51to200bp_slop5;GRCh38_AllTandemRepeatsandHomopolymers_slop5;GRCh38_SimpleRepeat_homopolymer_gt11_slop5;GRCh38_SimpleRepeat_homopolymer_gt20_slop5;GRCh38_SimpleRepeat_diTR_11to50_slop5;GRCh38_AllTandemRepeats_gt100bp_slop5;GRCh38_allTandemRepeats;GRCh38_SimpleRepeat_homopolymer_7to11_slop5;GRCh38_SimpleRepeat_homopolymer_4to6_slop5;GRCh38_AllTandemRepeats_lt51bp_slop5;GRCh38_AllTandemRepeats_gt10000bp_slop5;GRCh38_SimpleRepeat_imperfecthomopolgt20_slop5;GRCh38_SimpleRepeat_imperfecthomopolgt10_slop5;GRCh38_lowmappabilityall;GRCh38_nonunique_l100_m2_e1;GRCh38_allOtherDifficultregions;GRCh38_gnomAD_InbreedingCoeff_slop1bp_merge1000bp;GRCh38_contigs_lt500kb;GRCh38_segdups_gt10kb;GRCh38_chainSelf;GRCh38_segdups;GRCh38_chainSelf_gt10kb;GRCh38_alllowmapandsegdupregions;GRCh38_alldifficultregions	ENSG00000227679-ENSG00000233832	ENSG00000227679-ENSG00000233832	intergenic_region	ENSG00000227679-ENSG00000233832	.	MODIFIER	intergenic_region	.	.	.	.	.	.	.	.	.	.	.	.	CTCF Binding Site;Open chromatin;CTCF Binding Site;CTCF Binding Site	.	.
10	38784409	Sniffles2.INS.1E63M9	N	<INS:95>	INS	INS	95	35.464	187.19	888	877	11	0.0124	known	0.478	0.478	common	0.49	0.535	0.548	0.506	0.316	0.483	0.5	0.535	0.554	0.506	0.32	0.122	0.74	0.0194	0.12	0.376	0.153	0.74	0.0269	0.12	0.373	0.466	0.814	0.762	0.762	0.791	0.507	0.504	0.965	difficult	GRCh38_AllTandemRepeatsandHomopolymers_slop5;GRCh38_AllTandemRepeats_gt100bp_slop5;GRCh38_allTandemRepeats;GRCh38_AllTandemRepeats_gt10000bp_slop5;GRCh38_allOtherDifficultregions;GRCh38_contigs_lt500kb;GRCh38_alldifficultregions	ENSG00000233832;ENSG00000233832-KSR1P1	ENSG00000233832;ENSG00000233832-ENSG00000229485	transcript;intergenic_region	ENST00000427864.1;ENSG00000233832-ENSG00000229485	processed_pseudogene;.	MODIFIER;MODIFIER	downstream_gene_variant;intergenic_region	.	.	.	.	.	.	.	.	.	.	.	.	.	.	.
10	38786076	Sniffles2.DEL.1E6DM9	N	<DEL:-160>	DEL	DEL	-160	65.977	118.144	888	879	9	0.0101	novel	0.49	0.49	common	0.508	0.538	0.58	0.506	0.319	0.494	0.515	0.538	0.584	0.506	0.323	0.0141	0.868	0.00744	0.214	0.292	0.0199	0.868	0.0102	0.214	0.288	0.472	0.796	0.742	0.742	0.765	0.507	0.505	0.945	difficult	GRCh38_AllTandemRepeatsandHomopolymers_slop5;GRCh38_AllTandemRepeats_gt100bp_slop5;GRCh38_allTandemRepeats;GRCh38_AllTandemRepeats_gt10000bp_slop5;GRCh38_lowmappabilityall;GRCh38_nonunique_l100_m2_e1;GRCh38_allOtherDifficultregions;GRCh38_gnomAD_InbreedingCoeff_slop1bp_merge1000bp;GRCh38_contigs_lt500kb;GRCh38_alllowmapandsegdupregions;GRCh38_alldifficultregions	ENSG00000233832;ENSG00000233832-KSR1P1	ENSG00000233832;ENSG00000233832-ENSG00000229485	transcript;intergenic_region	ENST00000427864.1;ENSG00000233832-ENSG00000229485	processed_pseudogene;.	MODIFIER;MODIFIER	downstream_gene_variant;intergenic_region	.	.	.	.	.	.	.	.	.	.	.	.	CTCF Binding Site	.	.
10	38786718	Sniffles2.DEL.1E6EM9	N	<DEL:-59>	DEL	DEL	-59	73.918	248.031	888	867	21	0.0236	novel	0.00507	0.00507	low_frequency	0.0083	0.0104	0	0	0.00585	0.00519	0.00851	0.0106	0	0	0.00602	0.0125	1	1	1	1	0.0128	1	1	1	1	0.00563	0.982	0.125	0.125	0.546	0.000474	0.00354	0.288	difficult	GRCh38_AllTandemRepeatsandHomopolymers_slop5;GRCh38_AllTandemRepeats_gt100bp_slop5;GRCh38_allTandemRepeats;GRCh38_AllTandemRepeats_gt10000bp_slop5;GRCh38_allOtherDifficultregions;GRCh38_contigs_lt500kb;GRCh38_alldifficultregions	ENSG00000233832;ENSG00000233832-KSR1P1	ENSG00000233832;ENSG00000233832-ENSG00000229485	transcript;intergenic_region	ENST00000427864.1;ENSG00000233832-ENSG00000229485	processed_pseudogene;.	MODIFIER;MODIFIER	downstream_gene_variant;intergenic_region	.	.	.	.	.	.	.	.	.	.	.	.	CTCF Binding Site	.	.
10	38789531	Sniffles2.DEL.1E70M9	N	<DEL:-80>	DEL	DEL	-80	59.903	288.27	888	869	19	0.0214	novel	0.00788	0.00788	low_frequency	0.0166	0.00347	0.00298	0.00305	0.00877	0.00806	0.017	0.00352	0.00305	0.00314	0.00893	1	1	1	1	1	1	1	1	1	1	0.00225	0.98	0	0	0.415	0.00105	0.00447	0.317	difficult	GRCh38_AllTandemRepeatsandHomopolymers_slop5;GRCh38_AllTandemRepeats_gt100bp_slop5;GRCh38_allTandemRepeats;GRCh38_AllTandemRepeats_gt10000bp_slop5;GRCh38_allOtherDifficultregions;GRCh38_contigs_lt500kb;GRCh38_alldifficultregions	ENSG00000233832-KSR1P1	ENSG00000233832-ENSG00000229485	intergenic_region	ENSG00000233832-ENSG00000229485	.	MODIFIER	intergenic_region	.	.	.	.	.	.	.	.	.	.	.	.	.	.	.
10	38789536	Sniffles2.INS.1E64M9	N	<INS:128>	INS	INS	128	110.674	323.841	888	865	23	0.0259	novel	0.00619	0.00619	low_frequency	0.0187	0.00347	0	0.00305	0	0.00636	0.0193	0.00352	0	0.00312	0	1	1	1	1	1	1	1	1	1	1	0.00169	0.989	0.182	0.182	0.281	0.00052	0.000879	0.507	difficult	GRCh38_AllTandemRepeatsandHomopolymers_slop5;GRCh38_AllTandemRepeats_gt100bp_slop5;GRCh38_allTandemRepeats;GRCh38_AllTandemRepeats_gt10000bp_slop5;GRCh38_allOtherDifficultregions;GRCh38_contigs_lt500kb;GRCh38_alldifficultregions	ENSG00000233832-KSR1P1	ENSG00000233832-ENSG00000229485	intergenic_region	ENSG00000233832-ENSG00000229485	.	MODIFIER	intergenic_region	.	.	.	.	.	.	.	.	.	.	.	.	.	.	.
10	38790464	Sniffles2.DEL.1E71M9	N	<DEL:-69>	DEL	DEL	-69	117.433	179.487	888	867	21	0.0236	novel	0.00451	0.00451	rare	0.00415	0	0	0	0.0175	0.00461	0.00424	0	0	0	0.0181	1	1	1	1	1	1	1	1	1	1	0.00282	0.985	0	0	0.434	0.00327	0.00657	0.467	difficult	GRCh38_AllTandemRepeatsandHomopolymers_slop5;GRCh38_AllTandemRepeats_gt100bp_slop5;GRCh38_allTandemRepeats;GRCh38_SimpleRepeat_homopolymer_4to6_slop5;GRCh38_AllTandemRepeats_gt10000bp_slop5;GRCh38_allOtherDifficultregions;GRCh38_contigs_lt500kb;GRCh38_alldifficultregions	ENSG00000233832-KSR1P1	ENSG00000233832-ENSG00000229485	intergenic_region	ENSG00000233832-ENSG00000229485	.	MODIFIER	intergenic_region	.	.	.	.	.	.	.	.	.	.	.	.	.	.	.
10	38793709	Sniffles2.DEL.1E72M9	N	<DEL:-51>	DEL	DEL	-51	64.78	258.253	888	868	20	0.0225	novel	0.00169	0.00169	rare	0	0	0.00893	0	0	0.00173	0	0	0.00904	0	0	1	1	1	1	1	1	1	1	1	1	0.00225	0.992	0	0	0.687	7.17e-06	6.27e-05	0.227	difficult	GRCh38_AllTandemRepeatsandHomopolymers_slop5;GRCh38_AllTandemRepeats_gt100bp_slop5;GRCh38_allTandemRepeats;GRCh38_AllTandemRepeats_gt10000bp_slop5;GRCh38_allOtherDifficultregions;GRCh38_contigs_lt500kb;GRCh38_alldifficultregions	ENSG00000233832-KSR1P1	ENSG00000233832-ENSG00000229485	intergenic_region	ENSG00000233832-ENSG00000229485	.	MODIFIER	intergenic_region	.	.	.	.	.	.	.	.	.	.	.	.	.	.	.
10	38799798	Sniffles2.INS.1E7EM9	N	<INS:51>	INS	INS	51	81.703	275.313	888	867	21	0.0236	novel	0.00225	0.00225	rare	0	0	0	0.00915	0.00292	0.00231	0	0	0	0.00938	0.00305	1	1	1	1	1	1	1	1	1	1	0.00169	0.992	0	0	0.657	0	1.26e-05	0.0636	difficult	GRCh38_AllTandemRepeatsandHomopolymers_slop5;GRCh38_AllTandemRepeats_gt100bp_slop5;GRCh38_allTandemRepeats;GRCh38_AllTandemRepeats_gt10000bp_slop5;GRCh38_allOtherDifficultregions;GRCh38_contigs_lt500kb;GRCh38_alldifficultregions	ENSG00000233832-KSR1P1	ENSG00000233832-ENSG00000229485	intergenic_region	ENSG00000233832-ENSG00000229485	.	MODIFIER	intergenic_region	.	.	.	.	.	.	.	.	.	.	.	.	.	.	.
10	38800690	Sniffles2.DEL.1EC4M9	N	<DEL:-82>	DEL	DEL	-82	143.779	176.624	888	867	21	0.0236	novel	0.0242	0.0242	low_frequency	0	0.0174	0	0.0823	0.0322	0.0248	0	0.0177	0	0.0838	0.0335	1	1	1	0.604	1	1	1	1	0.604	1	0.0175	0.944	0.279	0.279	0.567	0.0513	0.0611	0.641	difficult	GRCh38_AllTandemRepeatsandHomopolymers_slop5;GRCh38_AllTandemRepeats_gt100bp_slop5;GRCh38_allTandemRepeats;GRCh38_AllTandemRepeats_gt10000bp_slop5;GRCh38_allOtherDifficultregions;GRCh38_contigs_lt500kb;GRCh38_segdups_gt10kb;GRCh38_segdups;GRCh38_alllowmapandsegdupregions;GRCh38_alldifficultregions	ENSG00000233832-KSR1P1	ENSG00000233832-ENSG00000229485	intergenic_region	ENSG00000233832-ENSG00000229485	.	MODIFIER	intergenic_region	.	.	.	.	.	.	.	.	.	.	.	.	.	.	.
10	38805992	Sniffles2.DEL.1EC5M9	N	<DEL:-71>	DEL	DEL	-71	92.876	491.685	888	868	20	0.0225	novel	0.0456	0.0456	low_frequency	0.00415	0.139	0.0982	0.00305	0.0146	0.0461	0.00424	0.142	0.0976	0.00309	0.0152	1	1	1	1	1	1	0.74	1	1	1	0.0349	0.936	0.474	0.474	0.589	0.0117	0.0109	0.507	difficult	GRCh38_AllTandemRepeatsandHomopolymers_slop5;GRCh38_AllTandemRepeats_gt100bp_slop5;GRCh38_allTandemRepeats;GRCh38_SimpleRepeat_homopolymer_4to6_slop5;GRCh38_AllTandemRepeats_gt10000bp_slop5;GRCh38_allOtherDifficultregions;GRCh38_contigs_lt500kb;GRCh38_segdups_gt10kb;GRCh38_segdups;GRCh38_alllowmapandsegdupregions;GRCh38_alldifficultregions	ENSG00000233832-KSR1P1	ENSG00000233832-ENSG00000229485	intergenic_region	ENSG00000233832-ENSG00000229485	.	MODIFIER	intergenic_region	.	.	.	.	.	.	.	.	.	.	.	.	.	.	.
10	38807163	Sniffles2.DEL.1EC6M9	N	<DEL:-52>	DEL	DEL	-52	89.436	340.061	888	868	20	0.0225	novel	0.00113	0.00113	rare	0	0.00347	0.00298	0	0	0.00115	0	0.0036	0.00301	0	0	1	1	1	1	1	1	1	1	1	1	0.00113	0.995	0	0	0.514	0	1.22e-05	0.023	difficult	GRCh38_AllTandemRepeatsandHomopolymers_slop5;GRCh38_AllTandemRepeats_gt100bp_slop5;GRCh38_allTandemRepeats;GRCh38_SimpleRepeat_homopolymer_4to6_slop5;GRCh38_AllTandemRepeats_gt10000bp_slop5;GRCh38_allOtherDifficultregions;GRCh38_contigs_lt500kb;GRCh38_segdups_gt10kb;GRCh38_segdups;GRCh38_alllowmapandsegdupregions;GRCh38_alldifficultregions	ENSG00000233832-KSR1P1	ENSG00000233832-ENSG00000229485	intergenic_region	ENSG00000233832-ENSG00000229485	.	MODIFIER	intergenic_region	.	.	.	.	.	.	.	.	.	.	.	.	.	.	.
10	38807278	Sniffles2.INS.1E7FM9	N	<INS:1889>	INS	INS	1889	54.745	288.547	888	869	19	0.0214	novel	0.00282	0.00282	rare	0.00415	0	0.00595	0.00305	0	0.00288	0.00424	0	0.00602	0.00309	0	1	1	1	1	1	1	1	1	1	1	0.00169	0.991	0	0	0.504	2.05e-06	7.3e-05	0.129	difficult	GRCh38_AllTandemRepeatsandHomopolymers_slop5;GRCh38_AllTandemRepeats_gt100bp_slop5;GRCh38_allTandemRepeats;GRCh38_AllTandemRepeats_gt10000bp_slop5;GRCh38_allOtherDifficultregions;GRCh38_contigs_lt500kb;GRCh38_segdups_gt10kb;GRCh38_segdups;GRCh38_alllowmapandsegdupregions;GRCh38_alldifficultregions	ENSG00000233832-KSR1P1	ENSG00000233832-ENSG00000229485	intergenic_region	ENSG00000233832-ENSG00000229485	.	MODIFIER	intergenic_region	.	.	.	.	.	.	.	.	.	.	.	.	.	.	.
10	38807293	Sniffles2.INS.1E80M9	N	<INS:3808>	INS	INS	3808	30.498	270.222	888	862	26	0.0293	novel	0.00113	0.00113	rare	0.00415	0	0	0	0	0.00116	0.00431	0	0	0	0	1	1	1	1	1	1	1	1	1	1	0.000563	0.997	0	0	0.338	0.000177	0.000292	0.461	difficult	GRCh38_AllTandemRepeatsandHomopolymers_slop5;GRCh38_AllTandemRepeats_gt100bp_slop5;GRCh38_allTandemRepeats;GRCh38_AllTandemRepeats_gt10000bp_slop5;GRCh38_allOtherDifficultregions;GRCh38_contigs_lt500kb;GRCh38_segdups_gt10kb;GRCh38_segdups;GRCh38_alllowmapandsegdupregions;GRCh38_alldifficultregions	ENSG00000233832-KSR1P1	ENSG00000233832-ENSG00000229485	intergenic_region	ENSG00000233832-ENSG00000229485	.	MODIFIER	intergenic_region	.	.	.	.	.	.	.	.	.	.	.	.	.	.	.
10	38808664	Sniffles2.INS.1E85M9	N	<INS:3775>	INS	INS	3775	28.847	271.439	888	867	21	0.0236	novel	0.00225	0.00225	rare	0.00622	0.00347	0	0	0	0.00231	0.00644	0.00362	0	0	0	1	1	1	1	1	1	1	1	1	1	0.00113	0.993	0	0	0.64	9.22e-06	6.75e-05	0.236	difficult	GRCh38_AllTandemRepeatsandHomopolymers_slop5;GRCh38_AllTandemRepeats_gt100bp_slop5;GRCh38_allTandemRepeats;GRCh38_AllTandemRepeats_gt10000bp_slop5;GRCh38_allOtherDifficultregions;GRCh38_gnomAD_InbreedingCoeff_slop1bp_merge1000bp;GRCh38_contigs_lt500kb;GRCh38_segdups_gt10kb;GRCh38_segdups;GRCh38_alllowmapandsegdupregions;GRCh38_alldifficultregions	ENSG00000233832-KSR1P1	ENSG00000233832-ENSG00000229485	intergenic_region	ENSG00000233832-ENSG00000229485	.	MODIFIER	intergenic_region	.	.	.	.	.	.	.	.	.	.	.	.	.	.	.
10	38808780	Sniffles2.INS.1E83M9	N	<INS:2815>	INS	INS	2815	26.072	394.603	888	780	108	0.122	novel	0.0163	0.0163	low_frequency	0.0166	0.0243	0.0238	0.00915	0.00877	0.0186	0.018	0.0333	0.028	0.01	0.00938	1	1	1	1	1	1	1	1	1	1	0.00957	0.959	0.138	0.138	0.478	0.0276	0.0349	0.72	difficult	GRCh38_AllTandemRepeatsandHomopolymers_slop5;GRCh38_AllTandemRepeats_gt100bp_slop5;GRCh38_allTandemRepeats;GRCh38_AllTandemRepeats_gt10000bp_slop5;GRCh38_lowmappabilityall;GRCh38_nonunique_l100_m2_e1;GRCh38_allOtherDifficultregions;GRCh38_gnomAD_InbreedingCoeff_slop1bp_merge1000bp;GRCh38_contigs_lt500kb;GRCh38_segdups_gt10kb;GRCh38_segdups;GRCh38_alllowmapandsegdupregions;GRCh38_alldifficultregions	ENSG00000233832-KSR1P1	ENSG00000233832-ENSG00000229485	intergenic_region	ENSG00000233832-ENSG00000229485	.	MODIFIER	intergenic_region	.	.	.	.	.	.	.	.	.	.	.	.	.	.	.
10	38809253	Sniffles2.INS.1E88M9	N	<INS:64>	INS	INS	64	123.172	420.368	888	872	16	0.018	novel	0.00113	0.00113	rare	0.00208	0.00347	0	0	0	0.00115	0.00211	0.0036	0	0	0	1	1	1	1	1	1	1	1	1	1	0	0.998	0	0	0.1	9.42e-05	0.000467	0.155	difficult	GRCh38_AllTandemRepeatsandHomopolymers_slop5;GRCh38_AllTandemRepeats_gt100bp_slop5;GRCh38_allTandemRepeats;GRCh38_AllTandemRepeats_gt10000bp_slop5;GRCh38_lowmappabilityall;GRCh38_nonunique_l100_m2_e1;GRCh38_allOtherDifficultregions;GRCh38_contigs_lt500kb;GRCh38_segdups_gt10kb;GRCh38_segdups;GRCh38_alllowmapandsegdupregions;GRCh38_alldifficultregions	ENSG00000233832-KSR1P1	ENSG00000233832-ENSG00000229485	intergenic_region	ENSG00000233832-ENSG00000229485	.	MODIFIER	intergenic_region	.	.	.	.	.	.	.	.	.	.	.	.	.	.	.
10	38811794	Sniffles2.DEL.1ECAM9	N	<DEL:-57>	DEL	DEL	-57	61.515	301.411	888	862	26	0.0293	novel	0.00113	0.00113	rare	0	0	0	0.00305	0.00292	0.00116	0	0	0	0.00309	0.00311	1	1	1	1	1	1	1	1	1	1	0	0.998	0	0	0.352	1.02e-06	2.24e-05	0.0803	difficult	GRCh38_AllTandemRepeatsandHomopolymers_slop5;GRCh38_AllTandemRepeats_gt100bp_slop5;GRCh38_allTandemRepeats;GRCh38_AllTandemRepeats_gt10000bp_slop5;GRCh38_allOtherDifficultregions;GRCh38_contigs_lt500kb;GRCh38_segdups_gt10kb;GRCh38_segdups;GRCh38_alllowmapandsegdupregions;GRCh38_alldifficultregions	ENSG00000233832-KSR1P1	ENSG00000233832-ENSG00000229485	intergenic_region	ENSG00000233832-ENSG00000229485	.	MODIFIER	intergenic_region	.	.	.	.	.	.	.	.	.	.	.	.	.	.	.
10	38812416	Sniffles2.INS.1E8AM9	N	<INS:60>	INS	INS	60	40.359	136.064	888	874	14	0.0158	novel	0.239	0.239	common	0.218	0.264	0.247	0.317	0.164	0.243	0.222	0.27	0.252	0.317	0.168	0.0891	0.282	0.835	0.471	0.781	0.129	0.204	0.836	0.471	0.785	0.213	0.822	0.644	0.644	0.697	0.269	0.264	0.9	difficult	GRCh38_AllTandemRepeatsandHomopolymers_slop5;GRCh38_AllTandemRepeats_gt100bp_slop5;GRCh38_allTandemRepeats;GRCh38_AllTandemRepeats_gt10000bp_slop5;GRCh38_allOtherDifficultregions;GRCh38_contigs_lt500kb;GRCh38_segdups_gt10kb;GRCh38_segdups;GRCh38_alllowmapandsegdupregions;GRCh38_alldifficultregions	ENSG00000233832-KSR1P1	ENSG00000233832-ENSG00000229485	intergenic_region	ENSG00000233832-ENSG00000229485	.	MODIFIER	intergenic_region	.	.	.	.	.	.	.	.	.	.	.	.	.	.	.
10	38814143	Sniffles2.BND.1F04M9	N	<BND:1F04M9>	BND	OTHER	.	0	6.368	888	867	21	0.0236	not_compared	0.00225	0.00225	rare	0	0.00347	0.00298	0.00305	0.00292	0.00231	0	0.0036	0.00303	0.00309	0.00301	1	1	1	1	1	1	1	1	1	1	0.00225	0.992	0	0	0.534	0.000359	0.00321	0.299	difficult	GRCh38_AllTandemRepeatsandHomopolymers_slop5;GRCh38_AllTandemRepeats_gt100bp_slop5;GRCh38_allTandemRepeats;GRCh38_AllTandemRepeats_gt10000bp_slop5;GRCh38_allOtherDifficultregions;GRCh38_contigs_lt500kb;GRCh38_alldifficultregions	.	.	.	.	.	.	.	.	.	.	.	.	.	.	.	.	.	.	.	.	.	.
10	38814143	Sniffles2.DUP.1F03M9	N	<DUP:46970>	DUP	OTHER	46970	3.421	1.852	888	867	21	0.0236	novel	0.00338	0.00338	rare	0	0.00347	0.00595	0.0061	0.00292	0.00346	0	0.0036	0.00606	0.00617	0.00301	1	1	1	1	1	1	1	1	1	1	0.00169	0.99	0	0	0.464	0.00292	0.0041	0.612	difficult	GRCh38_AllHomopolymers_gt6bp_imperfectgt10bp_slop5;GRCh38_AllTandemRepeats_51to200bp_slop5;GRCh38_AllTandemRepeatsandHomopolymers_slop5;GRCh38_AllTandemRepeats_gt100bp_slop5;GRCh38_allTandemRepeats;GRCh38_SimpleRepeat_homopolymer_7to11_slop5;GRCh38_SimpleRepeat_homopolymer_4to6_slop5;GRCh38_AllTandemRepeats_lt51bp_slop5;GRCh38_AllTandemRepeats_gt10000bp_slop5;GRCh38_AllTandemRepeats_201to10000bp_slop5;GRCh38_lowmappabilityall;GRCh38_nonunique_l100_m2_e1;GRCh38_nonunique_l250_m0_e0;GRCh38_allOtherDifficultregions;GRCh38_gnomAD_InbreedingCoeff_slop1bp_merge1000bp;GRCh38_contigs_lt500kb;GRCh38_segdups_gt10kb;GRCh38_chainSelf;GRCh38_segdups;GRCh38_alllowmapandsegdupregions;GRCh38_alldifficultregions	ENSG00000233832-KSR1P1	ENSG00000233832-ENSG00000229485	intergenic_region	ENSG00000233832-ENSG00000229485	.	MODIFIER	intergenic_region	.	.	.	.	.	.	.	.	.	.	.	.	CTCF Binding Site;TF binding;CTCF Binding Site;CTCF Binding Site;Enhancer;Enhancer	.	.
10	38814585	Sniffles2.INS.1E8BM9	N	<INS:114>	INS	INS	114	75.394	287.455	888	873	15	0.0169	novel	0.0428	0.0428	low_frequency	0.137	0.0278	0	0	0.00585	0.0435	0.138	0.0288	0	0	0.00599	1	1	1	1	0.00293	1	1	1	1	0.003	0.0338	0.9	0.239	0.239	0.504	0.0214	0.029	0.59	difficult	GRCh38_AllTandemRepeatsandHomopolymers_slop5;GRCh38_AllTandemRepeats_gt100bp_slop5;GRCh38_allTandemRepeats;GRCh38_AllTandemRepeats_gt10000bp_slop5;GRCh38_allOtherDifficultregions;GRCh38_contigs_lt500kb;GRCh38_alldifficultregions	ENSG00000233832-KSR1P1	ENSG00000233832-ENSG00000229485	intergenic_region	ENSG00000233832-ENSG00000229485	.	MODIFIER	intergenic_region	.	.	.	.	.	.	.	.	.	.	.	.	.	.	.
10	38814837	Sniffles2.DEL.1ECBM9	N	<DEL:-50>	DEL	DEL	-50	74.466	322.993	888	868	20	0.0225	novel	0.00225	0.00225	rare	0.0083	0	0	0	0	0.0023	0.00844	0	0	0	0	1	1	1	1	1	1	1	1	1	1	0.00113	0.995	0.25	0.25	0.378	5.22e-05	0.000199	0.204	difficult	GRCh38_AllTandemRepeatsandHomopolymers_slop5;GRCh38_AllTandemRepeats_gt100bp_slop5;GRCh38_allTandemRepeats;GRCh38_AllTandemRepeats_gt10000bp_slop5;GRCh38_allOtherDifficultregions;GRCh38_contigs_lt500kb;GRCh38_alldifficultregions	ENSG00000233832-KSR1P1	ENSG00000233832-ENSG00000229485	intergenic_region	ENSG00000233832-ENSG00000229485	.	MODIFIER	intergenic_region	.	.	.	.	.	.	.	.	.	.	.	.	.	.	.
10	38822460	Sniffles2.DEL.1ECCM9	N	<DEL:-57>	DEL	DEL	-57	71.269	318.578	888	867	21	0.0236	novel	0.00113	0.00113	rare	0	0.00694	0	0	0	0.00115	0	0.00704	0	0	0	1	1	1	1	1	1	1	1	1	1	0.000563	0.997	0	0	0.511	0.000104	0.00116	0.0875	difficult	GRCh38_AllTandemRepeatsandHomopolymers_slop5;GRCh38_AllTandemRepeats_gt100bp_slop5;GRCh38_allTandemRepeats;GRCh38_SimpleRepeat_homopolymer_4to6_slop5;GRCh38_AllTandemRepeats_gt10000bp_slop5;GRCh38_allOtherDifficultregions;GRCh38_contigs_lt500kb;GRCh38_alldifficultregions	ENSG00000233832-KSR1P1	ENSG00000233832-ENSG00000229485	intergenic_region	ENSG00000233832-ENSG00000229485	.	MODIFIER	intergenic_region	.	.	.	.	.	.	.	.	.	.	.	.	.	.	.
10	38823652	Sniffles2.DEL.1ECDM9	N	<DEL:-63>	DEL	DEL	-63	85.138	237.611	888	866	22	0.0248	novel	0.00563	0.00563	low_frequency	0	0.00347	0.00893	0.00305	0.0146	0.00577	0	0.00355	0.00926	0.00309	0.015	1	1	1	1	0.0292	1	1	1	1	0.0299	0.0045	0.985	0.111	0.111	0.56	0.000453	0.00625	0.139	difficult	GRCh38_AllTandemRepeatsandHomopolymers_slop5;GRCh38_AllTandemRepeats_gt100bp_slop5;GRCh38_allTandemRepeats;GRCh38_AllTandemRepeats_gt10000bp_slop5;GRCh38_allOtherDifficultregions;GRCh38_contigs_lt500kb;GRCh38_alldifficultregions	ENSG00000233832-KSR1P1	ENSG00000233832-ENSG00000229485	intergenic_region	ENSG00000233832-ENSG00000229485	.	MODIFIER	intergenic_region	.	.	.	.	.	.	.	.	.	.	.	.	.	.	.
10	38823670	Sniffles2.INS.1E90M9	N	<INS:63>	INS	INS	63	132.634	200.88	888	866	22	0.0248	novel	0.00113	0.00113	rare	0	0.00347	0	0.00305	0	0.00116	0	0.00355	0	0.00309	0	1	1	1	1	1	1	1	1	1	1	0.000563	0.997	0	0	0.346	1.02e-06	1.09e-05	0.134	difficult	GRCh38_AllTandemRepeatsandHomopolymers_slop5;GRCh38_AllTandemRepeats_gt100bp_slop5;GRCh38_allTandemRepeats;GRCh38_AllTandemRepeats_gt10000bp_slop5;GRCh38_allOtherDifficultregions;GRCh38_contigs_lt500kb;GRCh38_alldifficultregions	ENSG00000233832-KSR1P1	ENSG00000233832-ENSG00000229485	intergenic_region	ENSG00000233832-ENSG00000229485	.	MODIFIER	intergenic_region	.	.	.	.	.	.	.	.	.	.	.	.	.	.	.
10	38824968	Sniffles2.DEL.1ECEM9	N	<DEL:-70>	DEL	DEL	-70	88.135	315.979	888	869	19	0.0214	novel	0.00169	0.00169	rare	0	0.00347	0.00298	0	0.00292	0.00173	0	0.00355	0.00305	0	0.00301	1	1	1	1	1	1	1	1	1	1	0.00113	0.994	0	0	0.399	1.02e-05	0.000564	0.0551	difficult	GRCh38_AllTandemRepeatsandHomopolymers_slop5;GRCh38_AllTandemRepeats_gt100bp_slop5;GRCh38_allTandemRepeats;GRCh38_AllTandemRepeats_gt10000bp_slop5;GRCh38_allOtherDifficultregions;GRCh38_contigs_lt500kb;GRCh38_alldifficultregions	ENSG00000233832-KSR1P1	ENSG00000233832-ENSG00000229485	intergenic_region	ENSG00000233832-ENSG00000229485	.	MODIFIER	intergenic_region	.	.	.	.	.	.	.	.	.	.	.	.	.	.	.
10	38827279	Sniffles2.INS.1E92M9	N	<INS:57>	INS	INS	57	59.89	406.208	888	868	20	0.0225	novel	0.00225	0.00225	rare	0	0.00694	0.00595	0	0	0.0023	0	0.00704	0.00606	0	0	1	1	1	1	1	1	1	1	1	1	0.00113	0.993	0	0	0.431	1.84e-05	0.000236	0.0919	difficult	GRCh38_AllTandemRepeatsandHomopolymers_slop5;GRCh38_AllTandemRepeats_gt100bp_slop5;GRCh38_allTandemRepeats;GRCh38_AllTandemRepeats_gt10000bp_slop5;GRCh38_allOtherDifficultregions;GRCh38_contigs_lt500kb;GRCh38_segdups_gt10kb;GRCh38_segdups;GRCh38_alllowmapandsegdupregions;GRCh38_alldifficultregions	ENSG00000233832-KSR1P1	ENSG00000233832-ENSG00000229485	intergenic_region	ENSG00000233832-ENSG00000229485	.	MODIFIER	intergenic_region	.	.	.	.	.	.	.	.	.	.	.	.	.	.	.
10	38827295	Sniffles2.DEL.1ECFM9	N	<DEL:-53>	DEL	DEL	-53	48.149	346.825	888	864	24	0.027	novel	0.00225	0.00225	rare	0	0.00694	0.00298	0	0.00292	0.00231	0	0.00709	0.00303	0	0.00303	1	1	1	1	1	1	1	1	1	1	0.00225	0.991	0	0	0.489	0.000137	0.000676	0.233	difficult	GRCh38_AllTandemRepeatsandHomopolymers_slop5;GRCh38_AllTandemRepeats_gt100bp_slop5;GRCh38_allTandemRepeats;GRCh38_AllTandemRepeats_gt10000bp_slop5;GRCh38_allOtherDifficultregions;GRCh38_contigs_lt500kb;GRCh38_segdups_gt10kb;GRCh38_segdups;GRCh38_alllowmapandsegdupregions;GRCh38_alldifficultregions	ENSG00000233832-KSR1P1	ENSG00000233832-ENSG00000229485	intergenic_region	ENSG00000233832-ENSG00000229485	.	MODIFIER	intergenic_region	.	.	.	.	.	.	.	.	.	.	.	.	.	.	.
10	38833607	Sniffles2.DEL.1ED1M9	N	<DEL:-55>	DEL	DEL	-55	101.801	408.114	888	868	20	0.0225	novel	0.0282	0.0282	low_frequency	0.00622	0.00694	0	0.125	0.0117	0.0288	0.00638	0.00719	0	0.126	0.0119	1	1	1	0.14	1	1	1	1	0.141	1	0.022	0.949	0.311	0.311	0.625	0.092	0.093	0.722	difficult	GRCh38_AllTandemRepeatsandHomopolymers_slop5;GRCh38_AllTandemRepeats_gt100bp_slop5;GRCh38_allTandemRepeats;GRCh38_SimpleRepeat_homopolymer_4to6_slop5;GRCh38_AllTandemRepeats_gt10000bp_slop5;GRCh38_allOtherDifficultregions;GRCh38_contigs_lt500kb;GRCh38_segdups_gt10kb;GRCh38_segdups;GRCh38_alllowmapandsegdupregions;GRCh38_alldifficultregions	ENSG00000233832-KSR1P1	ENSG00000233832-ENSG00000229485	intergenic_region	ENSG00000233832-ENSG00000229485	.	MODIFIER	intergenic_region	.	.	.	.	.	.	.	.	.	.	.	.	.	.	.
10	38835862	Sniffles2.INS.1E94M9	N	<INS:54>	INS	INS	54	79.927	393.851	888	866	22	0.0248	novel	0.00113	0.00113	rare	0.00415	0	0	0	0	0.00116	0.00424	0	0	0	0	1	1	1	1	1	1	1	1	1	1	0.00113	1	1	1	0.711	0.000171	0.000179	0.504	difficult	GRCh38_AllTandemRepeatsandHomopolymers_slop5;GRCh38_AllTandemRepeats_gt100bp_slop5;GRCh38_allTandemRepeats;GRCh38_SimpleRepeat_homopolymer_4to6_slop5;GRCh38_AllTandemRepeats_gt10000bp_slop5;GRCh38_allOtherDifficultregions;GRCh38_contigs_lt500kb;GRCh38_segdups_gt10kb;GRCh38_segdups;GRCh38_alllowmapandsegdupregions;GRCh38_alldifficultregions	ENSG00000233832-KSR1P1	ENSG00000233832-ENSG00000229485	intergenic_region	ENSG00000233832-ENSG00000229485	.	MODIFIER	intergenic_region	.	.	.	.	.	.	.	.	.	.	.	.	.	.	.
10	38837289	Sniffles2.INS.1E93M9	N	<INS:54>	INS	INS	54	71.79	300.028	888	869	19	0.0214	novel	0.00507	0.00507	low_frequency	0.00415	0.00347	0	0.00915	0.00877	0.00518	0.00424	0.00357	0	0.0092	0.00893	1	1	1	1	1	1	1	1	1	1	0.00169	0.986	0	0	0.548	0.00423	0.0086	0.458	difficult	GRCh38_AllTandemRepeatsandHomopolymers_slop5;GRCh38_AllTandemRepeats_gt100bp_slop5;GRCh38_allTandemRepeats;GRCh38_AllTandemRepeats_gt10000bp_slop5;GRCh38_lowmappabilityall;GRCh38_nonunique_l100_m2_e1;GRCh38_nonunique_l250_m0_e0;GRCh38_allOtherDifficultregions;GRCh38_contigs_lt500kb;GRCh38_alllowmapandsegdupregions;GRCh38_alldifficultregions	ENSG00000233832-KSR1P1	ENSG00000233832-ENSG00000229485	intergenic_region	ENSG00000233832-ENSG00000229485	.	MODIFIER	intergenic_region	.	.	.	.	.	.	.	.	.	.	.	.	.	.	.
10	38840786	Sniffles2.INS.1E96M9	N	<INS:70>	INS	INS	70	102.759	317.789	888	815	73	0.0822	novel	0.00282	0.00282	rare	0.00415	0	0.00298	0.00305	0.00292	0.00307	0.00461	0	0.00318	0.00325	0.00333	1	1	1	1	1	1	1	1	1	1	0.000563	0.993	0	0	0.352	0.00262	0.00461	0.513	difficult	GRCh38_AllTandemRepeatsandHomopolymers_slop5;GRCh38_AllTandemRepeats_gt100bp_slop5;GRCh38_allTandemRepeats;GRCh38_AllTandemRepeats_gt10000bp_slop5;GRCh38_lowmappabilityall;GRCh38_nonunique_l100_m2_e1;GRCh38_nonunique_l250_m0_e0;GRCh38_allOtherDifficultregions;GRCh38_contigs_lt500kb;GRCh38_alllowmapandsegdupregions;GRCh38_alldifficultregions	ENSG00000233832-KSR1P1	ENSG00000233832-ENSG00000229485	intergenic_region	ENSG00000233832-ENSG00000229485	.	MODIFIER	intergenic_region	.	.	.	.	.	.	.	.	.	.	.	.	.	.	.
10	38842796	Sniffles2.DEL.1ED3M9	N	<DEL:-59>	DEL	DEL	-59	53.509	329.294	888	781	107	0.12	novel	0.00845	0.00845	low_frequency	0.00415	0.00347	0.00893	0.0061	0.0205	0.0096	0.00495	0.00376	0.00962	0.00667	0.025	1	1	1	1	0.0607	1	1	1	1	0.0739	0.00957	0.967	0	0	0.585	0.0288	0.038	0.662	difficult	GRCh38_AllTandemRepeatsandHomopolymers_slop5;GRCh38_AllTandemRepeats_gt100bp_slop5;GRCh38_allTandemRepeats;GRCh38_AllTandemRepeats_gt10000bp_slop5;GRCh38_lowmappabilityall;GRCh38_nonunique_l100_m2_e1;GRCh38_nonunique_l250_m0_e0;GRCh38_allOtherDifficultregions;GRCh38_contigs_lt500kb;GRCh38_alllowmapandsegdupregions;GRCh38_alldifficultregions	ENSG00000233832-KSR1P1	ENSG00000233832-ENSG00000229485	intergenic_region	ENSG00000233832-ENSG00000229485	.	MODIFIER	intergenic_region	.	.	.	.	.	.	.	.	.	.	.	.	.	.	.
10	38843744	Sniffles2.INS.1E99M9	N	<INS:63>	INS	INS	63	55.86	397.1	888	754	134	0.151	novel	0.0101	0.0101	low_frequency	0.0124	0.00694	0.00298	0.00915	0.0175	0.00928	0.0128	0.00769	0.00329	0.00345	0.0191	1	1	1	1	1	1	1	1	1	1	0.00619	0.967	0	0	0.479	0.00893	0.0145	0.511	difficult	GRCh38_AllTandemRepeatsandHomopolymers_slop5;GRCh38_AllTandemRepeats_gt100bp_slop5;GRCh38_allTandemRepeats;GRCh38_AllTandemRepeats_gt10000bp_slop5;GRCh38_lowmappabilityall;GRCh38_nonunique_l100_m2_e1;GRCh38_nonunique_l250_m0_e0;GRCh38_allOtherDifficultregions;GRCh38_contigs_lt500kb;GRCh38_alllowmapandsegdupregions;GRCh38_alldifficultregions	ENSG00000233832-KSR1P1	ENSG00000233832-ENSG00000229485	intergenic_region	ENSG00000233832-ENSG00000229485	.	MODIFIER	intergenic_region	.	.	.	.	.	.	.	.	.	.	.	.	.	.	.
10	38883362	Sniffles2.DEL.1EF2M9	N	<DEL:-69>	DEL	DEL	-69	42.503	304.455	888	717	171	0.193	novel	0.283	0.283	common	0.255	0.25	0.235	0.28	0.398	0.278	0.244	0.244	0.222	0.284	0.442	0.0629	0.505	1	0.032	0.00225	0.697	0.815	0.628	0.0973	0.0848	0.251	0.556	0.381	0.381	0.488	0.248	0.287	0.521	difficult	GRCh38_AllTandemRepeatsandHomopolymers_slop5;GRCh38_AllTandemRepeats_gt100bp_slop5;GRCh38_allTandemRepeats;GRCh38_AllTandemRepeats_gt10000bp_slop5;GRCh38_lowmappabilityall;GRCh38_nonunique_l100_m2_e1;GRCh38_allOtherDifficultregions;GRCh38_contigs_lt500kb;GRCh38_alllowmapandsegdupregions;GRCh38_alldifficultregions	ENSG00000233832-KSR1P1	ENSG00000233832-ENSG00000229485	intergenic_region	ENSG00000233832-ENSG00000229485	.	MODIFIER	intergenic_region	.	.	.	.	.	.	.	.	.	.	.	.	.	.	.
10	38884594	Sniffles2.INS.1EB6M9	N	<INS:60>	INS	INS	60	58.037	284.399	888	733	155	0.174	novel	0.287	0.287	common	0.257	0.246	0.235	0.308	0.392	0.277	0.249	0.233	0.23	0.303	0.394	0.128	0.0426	0.672	0.0654	0.0103	0.848	0.218	0.818	0.041	0.0974	0.249	0.527	0.332	0.332	0.487	0.314	0.345	0.524	difficult	GRCh38_AllTandemRepeatsandHomopolymers_slop5;GRCh38_AllTandemRepeats_gt100bp_slop5;GRCh38_allTandemRepeats;GRCh38_AllTandemRepeats_gt10000bp_slop5;GRCh38_lowmappabilityall;GRCh38_nonunique_l100_m2_e1;GRCh38_allOtherDifficultregions;GRCh38_contigs_lt500kb;GRCh38_alllowmapandsegdupregions;GRCh38_alldifficultregions	ENSG00000233832-KSR1P1	ENSG00000233832-ENSG00000229485	intergenic_region	ENSG00000233832-ENSG00000229485	.	MODIFIER	intergenic_region	.	.	.	.	.	.	.	.	.	.	.	.	.	.	.
10	38895817	Sniffles2.DEL.1F00M9	N	<DEL:-67>	DEL	DEL	-67	95.116	259.033	888	725	163	0.184	novel	0.556	0.444	common	0.56	0.535	0.539	0.576	0.564	0.559	0.57	0.538	0.535	0.573	0.575	1.36e-11	3.05e-14	4.26e-15	1.16e-17	4.27e-15	1.81e-05	1.29e-09	1.31e-12	3.8e-15	6.66e-08	0.601	0.463	0.485	0.477	0.427	0.615	0.588	0.432	difficult	GRCh38_AllTandemRepeatsandHomopolymers_slop5;GRCh38_AllTandemRepeats_gt100bp_slop5;GRCh38_allTandemRepeats;GRCh38_SimpleRepeat_homopolymer_4to6_slop5;GRCh38_AllTandemRepeats_gt10000bp_slop5;GRCh38_lowmappabilityall;GRCh38_nonunique_l100_m2_e1;GRCh38_allOtherDifficultregions;GRCh38_contigs_lt500kb;GRCh38_gaps_slop15kb;GRCh38_alllowmapandsegdupregions;GRCh38_alldifficultregions	ENSG00000233832-KSR1P1	ENSG00000233832-ENSG00000229485	intergenic_region	ENSG00000233832-ENSG00000229485	.	MODIFIER	intergenic_region	.	.	.	.	.	.	.	.	.	.	.	.	.	.	.
10	38898865	Sniffles2.DEL.1F29M9	N	<DEL:-144>	DEL	DEL	-144	66.706	235.291	888	809	79	0.089	novel	0.505	0.495	common	0.521	0.476	0.479	0.512	0.526	0.505	0.521	0.475	0.477	0.513	0.53	3.26e-33	2.22e-17	1.17e-22	1.23e-16	7.36e-18	5.25e-27	4.9e-16	2.23e-19	1.04e-13	2.91e-13	0.514	0.501	0.522	0.522	0.429	0.418	0.456	0.447	difficult	GRCh38_AllTandemRepeatsandHomopolymers_slop5;GRCh38_AllTandemRepeats_gt100bp_slop5;GRCh38_allTandemRepeats;GRCh38_SimpleRepeat_homopolymer_4to6_slop5;GRCh38_AllTandemRepeats_gt10000bp_slop5;GRCh38_lowmappabilityall;GRCh38_nonunique_l100_m2_e1;GRCh38_nonunique_l250_m0_e0;GRCh38_allOtherDifficultregions;GRCh38_gnomAD_InbreedingCoeff_slop1bp_merge1000bp;GRCh38_contigs_lt500kb;GRCh38_gaps_slop15kb;GRCh38_alllowmapandsegdupregions;GRCh38_alldifficultregions	ENSG00000233832-KSR1P1	ENSG00000233832-ENSG00000229485	intergenic_region	ENSG00000233832-ENSG00000229485	.	MODIFIER	intergenic_region	.	.	.	.	.	.	.	.	.	.	.	.	.	.	.
10	38900213	Sniffles2.DEL.1F2AM9	N	<DEL:-58>	DEL	DEL	-58	147.41	194.734	888	821	67	0.0754	novel	0.558	0.442	common	0.566	0.538	0.571	0.555	0.553	0.563	0.572	0.544	0.575	0.563	0.556	3.02e-19	2.37e-16	3.63e-16	8.27e-12	2.38e-09	9.94e-16	1.06e-15	1.53e-14	3.4e-10	1.32e-06	0.582	0.485	0.503	0.493	0.427	0.509	0.527	0.463	difficult	GRCh38_AllTandemRepeatsandHomopolymers_slop5;GRCh38_AllTandemRepeats_gt100bp_slop5;GRCh38_allTandemRepeats;GRCh38_AllTandemRepeats_gt10000bp_slop5;GRCh38_allOtherDifficultregions;GRCh38_contigs_lt500kb;GRCh38_gaps_slop15kb;GRCh38_alldifficultregions	ENSG00000233832-KSR1P1	ENSG00000233832-ENSG00000229485	intergenic_region	ENSG00000233832-ENSG00000229485	.	MODIFIER	intergenic_region	.	.	.	.	.	.	.	.	.	.	.	.	.	.	.
10	38900554	Sniffles2.DEL.1F2BM9	N	<DEL:-932>	DEL	DEL	-932	92.807	49.153	888	810	78	0.0878	novel	0.497	0.497	common	0.492	0.479	0.521	0.485	0.506	0.494	0.488	0.478	0.519	0.483	0.5	1.74e-25	8.74e-18	3.08e-18	8.52e-15	1.92e-10	1.95e-19	2.03e-16	4.24e-17	5.2e-12	3.68e-08	0.486	0.476	0.495	0.495	0.429	0.447	0.485	0.463	difficult	GRCh38_AllTandemRepeatsandHomopolymers_slop5;GRCh38_AllTandemRepeats_gt100bp_slop5;GRCh38_allTandemRepeats;GRCh38_SimpleRepeat_homopolymer_4to6_slop5;GRCh38_AllTandemRepeats_gt10000bp_slop5;GRCh38_lowmappabilityall;GRCh38_nonunique_l100_m2_e1;GRCh38_nonunique_l250_m0_e0;GRCh38_allOtherDifficultregions;GRCh38_contigs_lt500kb;GRCh38_population_CNV_FP_regions;GRCh38_gaps_slop15kb;GRCh38_alllowmapandsegdupregions;GRCh38_alldifficultregions	ENSG00000233832-KSR1P1	ENSG00000233832-ENSG00000229485	intergenic_region	ENSG00000233832-ENSG00000229485	.	MODIFIER	intergenic_region	.	.	.	.	.	.	.	.	.	.	.	.	.	.	.
10	38903386	Sniffles2.DEL.1F2DM9	N	<DEL:-69>	DEL	DEL	-69	38.9	384.211	888	847	41	0.0462	novel	0.617	0.383	common	0.631	0.58	0.61	0.601	0.649	0.622	0.635	0.582	0.616	0.602	0.664	5.91e-19	1.58e-17	5.39e-18	7.32e-19	1.49e-13	4.27e-17	6.14e-17	2.71e-16	2.4e-18	1.19e-10	0.68	0.466	0.47	0.47	0.422	0.67	0.606	0.434	difficult	GRCh38_AllTandemRepeatsandHomopolymers_slop5;GRCh38_AllTandemRepeats_gt100bp_slop5;GRCh38_allTandemRepeats;GRCh38_AllTandemRepeats_gt10000bp_slop5;GRCh38_lowmappabilityall;GRCh38_nonunique_l100_m2_e1;GRCh38_allOtherDifficultregions;GRCh38_contigs_lt500kb;GRCh38_population_CNV_FP_regions;GRCh38_gaps_slop15kb;GRCh38_alllowmapandsegdupregions;GRCh38_alldifficultregions	ENSG00000233832-KSR1P1	ENSG00000233832-ENSG00000229485	intergenic_region	ENSG00000233832-ENSG00000229485	.	MODIFIER	intergenic_region	.	.	.	.	.	.	.	.	.	.	.	.	.	.	.
10	38904149	Sniffles2.DEL.1F2EM9	N	<DEL:-158>	DEL	DEL	-158	137.134	224.887	888	765	123	0.138	novel	0.258	0.258	common	0.28	0.267	0.223	0.235	0.275	0.3	0.337	0.292	0.257	0.26	0.343	0.00136	0.00233	0.182	0.00185	0.0334	8.25e-06	0.000553	0.0526	0.000448	0.000584	0.191	0.474	0.292	0.292	0.438	0.297	0.354	0.519	difficult	GRCh38_AllTandemRepeatsandHomopolymers_slop5;GRCh38_AllTandemRepeats_gt100bp_slop5;GRCh38_allTandemRepeats;GRCh38_SimpleRepeat_homopolymer_4to6_slop5;GRCh38_AllTandemRepeats_gt10000bp_slop5;GRCh38_lowmappabilityall;GRCh38_nonunique_l100_m2_e1;GRCh38_nonunique_l250_m0_e0;GRCh38_allOtherDifficultregions;GRCh38_contigs_lt500kb;GRCh38_population_CNV_FP_regions;GRCh38_gaps_slop15kb;GRCh38_alllowmapandsegdupregions;GRCh38_alldifficultregions	ENSG00000233832-KSR1P1	ENSG00000233832-ENSG00000229485	intergenic_region	ENSG00000233832-ENSG00000229485	.	MODIFIER	intergenic_region	.	.	.	.	.	.	.	.	.	.	.	.	.	.	.
10	38904950	Sniffles2.DEL.1F2FM9	N	<DEL:-150>	DEL	DEL	-150	145.806	152.039	888	819	69	0.0777	novel	0.492	0.492	common	0.517	0.465	0.488	0.46	0.515	0.492	0.518	0.464	0.487	0.459	0.517	1.97e-28	1.88e-18	7.65e-19	3.74e-18	2.15e-16	5.76e-24	1.04e-16	3.74e-16	1.07e-16	5.72e-12	0.493	0.459	0.481	0.481	0.427	0.517	0.511	0.443	difficult	GRCh38_AllTandemRepeatsandHomopolymers_slop5;GRCh38_AllTandemRepeats_gt100bp_slop5;GRCh38_allTandemRepeats;GRCh38_SimpleRepeat_homopolymer_4to6_slop5;GRCh38_AllTandemRepeats_gt10000bp_slop5;GRCh38_lowmappabilityall;GRCh38_nonunique_l100_m2_e1;GRCh38_allOtherDifficultregions;GRCh38_gnomAD_InbreedingCoeff_slop1bp_merge1000bp;GRCh38_contigs_lt500kb;GRCh38_population_CNV_FP_regions;GRCh38_gaps_slop15kb;GRCh38_alllowmapandsegdupregions;GRCh38_alldifficultregions	ENSG00000233832-KSR1P1	ENSG00000233832-ENSG00000229485	intergenic_region	ENSG00000233832-ENSG00000229485	.	MODIFIER	intergenic_region	.	.	.	.	.	.	.	.	.	.	.	.	.	.	.
10	38912133	Sniffles2.INS.1F14M9	N	<INS:95>	INS	INS	95	255.037	323.021	888	811	77	0.0867	novel	0.231	0.231	common	0.201	0.212	0.238	0.253	0.263	0.254	0.225	0.229	0.258	0.271	0.296	0.00108	0.000354	6.95e-06	1.47e-06	2.87e-06	0.000176	0.000148	1.17e-06	2.26e-07	1.66e-07	0.159	0.505	0.26	0.26	0.427	0.125	0.201	0.44	difficult	GRCh38_AllTandemRepeatsandHomopolymers_slop5;GRCh38_AllTandemRepeats_gt100bp_slop5;GRCh38_allTandemRepeats;GRCh38_AllTandemRepeats_201to10000bp_slop5;GRCh38_allOtherDifficultregions;GRCh38_gnomAD_InbreedingCoeff_slop1bp_merge1000bp;GRCh38_contigs_lt500kb;GRCh38_gaps_slop15kb;GRCh38_collapsed_duplication_FP_regions;GRCh38_alldifficultregions	ENSG00000233832-KSR1P1	ENSG00000233832-ENSG00000229485	intergenic_region	ENSG00000233832-ENSG00000229485	.	MODIFIER	intergenic_region	.	.	.	.	.	.	.	.	.	.	.	.	.	.	.
10	38912930	Sniffles2.DEL.1F30M9	N	<DEL:-55>	DEL	DEL	-55	36.406	389.872	888	883	5	0.00563	novel	0.723	0.277	common	0.753	0.694	0.688	0.72	0.743	0.721	0.749	0.692	0.688	0.716	0.743	4.24e-09	1.12e-07	1.53e-09	2.72e-08	3.63e-07	1.98e-09	9.98e-08	1.53e-09	1.14e-08	3.63e-07	0.818	0.499	0.5	0.343	0.422	0.791	0.72	0.459	difficult	GRCh38_AllTandemRepeatsandHomopolymers_slop5;GRCh38_AllTandemRepeats_gt100bp_slop5;GRCh38_allTandemRepeats;GRCh38_AllTandemRepeats_201to10000bp_slop5;GRCh38_allOtherDifficultregions;GRCh38_gnomAD_InbreedingCoeff_slop1bp_merge1000bp;GRCh38_contigs_lt500kb;GRCh38_gaps_slop15kb;GRCh38_collapsed_duplication_FP_regions;GRCh38_alldifficultregions	ENSG00000233832-KSR1P1	ENSG00000233832-ENSG00000229485	intergenic_region	ENSG00000233832-ENSG00000229485	.	MODIFIER	intergenic_region	.	.	.	.	.	.	.	.	.	.	.	.	.	.	.
10	38918672	Sniffles2.DEL.1F31M9	N	<DEL:-55>	DEL	DEL	-55	65.185	208.031	888	802	86	0.0968	novel	0.027	0.027	low_frequency	0.0332	0.0174	0.0208	0.0305	0.0292	0.0299	0.0377	0.0182	0.023	0.0314	0.0352	1	1	1	0.132	1	1	1	1	0.136	1	0.0113	0.931	0.0638	0.0638	0.414	0.02	0.0297	0.535	difficult	GRCh38_AllTandemRepeatsandHomopolymers_slop5;GRCh38_AllTandemRepeats_gt100bp_slop5;GRCh38_allTandemRepeats;GRCh38_AllTandemRepeats_201to10000bp_slop5;GRCh38_satellites_slop5;GRCh38_allOtherDifficultregions;GRCh38_gnomAD_InbreedingCoeff_slop1bp_merge1000bp;GRCh38_contigs_lt500kb;GRCh38_gaps_slop15kb;GRCh38_collapsed_duplication_FP_regions;GRCh38_segdups_gt10kb;GRCh38_segdups;GRCh38_alllowmapandsegdupregions;GRCh38_alldifficultregions	ENSG00000233832-KSR1P1	ENSG00000233832-ENSG00000229485	intergenic_region	ENSG00000233832-ENSG00000229485	.	MODIFIER	intergenic_region	.	.	.	.	.	.	.	.	.	.	.	.	.	.	.
10	38919018	Sniffles2.INS.1F15M9	N	<INS:60>	INS	INS	60	92.817	263.819	888	860	28	0.0315	novel	0.137	0.137	common	0.116	0.156	0.119	0.165	0.143	0.142	0.12	0.162	0.124	0.167	0.15	0.0525	0.0249	0.474	0.082	0.027	0.0537	0.0243	0.472	0.0827	0.0266	0.0929	0.64	0.157	0.157	0.427	0.0985	0.166	0.412	difficult	GRCh38_AllTandemRepeatsandHomopolymers_slop5;GRCh38_AllTandemRepeats_gt100bp_slop5;GRCh38_allTandemRepeats;GRCh38_AllTandemRepeats_201to10000bp_slop5;GRCh38_satellites_slop5;GRCh38_allOtherDifficultregions;GRCh38_gnomAD_InbreedingCoeff_slop1bp_merge1000bp;GRCh38_contigs_lt500kb;GRCh38_gaps_slop15kb;GRCh38_collapsed_duplication_FP_regions;GRCh38_segdups_gt10kb;GRCh38_segdups;GRCh38_alllowmapandsegdupregions;GRCh38_alldifficultregions	ENSG00000233832-KSR1P1	ENSG00000233832-ENSG00000229485	intergenic_region	ENSG00000233832-ENSG00000229485	.	MODIFIER	intergenic_region	.	.	.	.	.	.	.	.	.	.	.	.	.	.	.
10	38926899	Sniffles2.INS.1F1AM9	N	<INS:1333>	INS	INS	1333	22.509	124.029	888	872	16	0.018	novel	0.00563	0.00563	low_frequency	0.00415	0	0.00298	0.0152	0.00585	0.00573	0.00427	0	0.00301	0.0157	0.00588	1	1	1	1	1	1	1	1	1	1	0.000563	0.988	0	0	0.295	9.42e-05	0.00248	0.203	difficult	GRCh38_lowmappabilityall;GRCh38_nonunique_l100_m2_e1;GRCh38_allOtherDifficultregions;GRCh38_gnomAD_InbreedingCoeff_slop1bp_merge1000bp;GRCh38_contigs_lt500kb;GRCh38_gaps_slop15kb;GRCh38_collapsed_duplication_FP_regions;GRCh38_segdups_gt10kb;GRCh38_chainSelf;GRCh38_segdups;GRCh38_chainSelf_gt10kb;GRCh38_alllowmapandsegdupregions;GRCh38_alldifficultregions	ENSG00000233832-KSR1P1	ENSG00000233832-ENSG00000229485	intergenic_region	ENSG00000233832-ENSG00000229485	.	MODIFIER	intergenic_region	.	.	.	.	.	.	.	.	.	.	.	.	.	.	.
10	38930573	Sniffles2.INS.1F1CM9	N	<INS:321>	INS	INS	321	57.526	59.067	888	880	8	0.00901	novel	0.0495	0.0495	low_frequency	0.0394	0.0278	0.0774	0.064	0.0409	0.05	0.0401	0.0278	0.0774	0.0652	0.0412	1	1	0.602	1	1	1	1	0.602	1	1	0.0242	0.863	0.0455	0.0455	0.395	0.0166	0.0413	0.359	difficult	GRCh38_SimpleRepeat_homopolymer_4to6_slop5;GRCh38_lowmappabilityall;GRCh38_nonunique_l100_m2_e1;GRCh38_allOtherDifficultregions;GRCh38_gnomAD_InbreedingCoeff_slop1bp_merge1000bp;GRCh38_contigs_lt500kb;GRCh38_gaps_slop15kb;GRCh38_collapsed_duplication_FP_regions;GRCh38_segdups_gt10kb;GRCh38_chainSelf;GRCh38_segdups;GRCh38_chainSelf_gt10kb;GRCh38_alllowmapandsegdupregions;GRCh38_alldifficultregions	ENSG00000233832-KSR1P1	ENSG00000233832-ENSG00000229485	intergenic_region	ENSG00000233832-ENSG00000229485	.	MODIFIER	intergenic_region	.	.	.	.	.	.	.	.	.	.	.	.	.	.	.
10	38943177	Sniffles2.DEL.1F36M9	N	<DEL:-118>	DEL	DEL	-118	43.223	427.014	888	887	1	0.00113	novel	0.448	0.448	common	0.436	0.465	0.444	0.46	0.442	0.448	0.436	0.465	0.443	0.46	0.442	2.43e-40	1.77e-30	5.56e-30	2.05e-33	1.65e-25	2.43e-40	1.77e-30	1.16e-29	2.05e-33	1.65e-25	0.414	0.516	0.538	0.538	0.405	0.448	0.48	0.408	difficult	GRCh38_SimpleRepeat_homopolymer_4to6_slop5;GRCh38_lowmappabilityall;GRCh38_nonunique_l100_m2_e1;GRCh38_allOtherDifficultregions;GRCh38_gnomAD_InbreedingCoeff_slop1bp_merge1000bp;GRCh38_contigs_lt500kb;GRCh38_collapsed_duplication_FP_regions;GRCh38_segdups_gt10kb;GRCh38_chainSelf;GRCh38_segdups;GRCh38_chainSelf_gt10kb;GRCh38_alllowmapandsegdupregions;GRCh38_alldifficultregions	ENSG00000233832-KSR1P1	ENSG00000233832-ENSG00000229485	intergenic_region	ENSG00000233832-ENSG00000229485	.	MODIFIER	intergenic_region	.	.	.	.	.	.	.	.	.	.	.	.	.	.	.
10	38944045	Sniffles2.DEL.1F37M9	N	<DEL:-4959>	DEL	DEL	-4959	142.124	55.6	888	886	2	0.00225	novel	0.00113	0.00113	rare	0.00208	0	0	0	0.00292	0.00113	0.00208	0	0	0	0.00294	1	1	1	1	1	1	1	1	1	1	0	0.998	0	0	0.202	0.000713	0.00151	0.341	difficult	GRCh38_gclt25orgt65_slop50;GRCh38_AllHomopolymers_gt6bp_imperfectgt10bp_slop5;GRCh38_AllTandemRepeatsandHomopolymers_slop5;GRCh38_SimpleRepeat_homopolymer_gt11_slop5;GRCh38_AllTandemRepeats_gt100bp_slop5;GRCh38_allTandemRepeats;GRCh38_SimpleRepeat_homopolymer_7to11_slop5;GRCh38_SimpleRepeat_homopolymer_4to6_slop5;GRCh38_AllTandemRepeats_lt51bp_slop5;GRCh38_SimpleRepeat_imperfecthomopolgt20_slop5;GRCh38_AllTandemRepeats_201to10000bp_slop5;GRCh38_SimpleRepeat_imperfecthomopolgt10_slop5;GRCh38_lowmappabilityall;GRCh38_nonunique_l100_m2_e1;GRCh38_allOtherDifficultregions;GRCh38_gnomAD_InbreedingCoeff_slop1bp_merge1000bp;GRCh38_contigs_lt500kb;GRCh38_collapsed_duplication_FP_regions;GRCh38_segdups_gt10kb;GRCh38_chainSelf;GRCh38_segdups;GRCh38_chainSelf_gt10kb;GRCh38_alllowmapandsegdupregions;GRCh38_alldifficultregions	ENSG00000233832-KSR1P1	ENSG00000233832-ENSG00000229485	intergenic_region	ENSG00000233832-ENSG00000229485	.	MODIFIER	intergenic_region	.	.	.	.	.	.	.	.	.	.	.	.	.	.	.
10	38944182	Sniffles2.DEL.1F38M9	N	<DEL:-1216>	DEL	DEL	-1216	70.24	68.176	888	885	3	0.00338	novel	0.00282	0.00282	rare	0.00415	0.00347	0	0	0.00585	0.00282	0.00417	0.00347	0	0	0.00588	1	1	1	1	1	1	1	1	1	1	0.000563	0.993	0	0	0.258	0.000251	0.000542	0.327	difficult	GRCh38_AllHomopolymers_gt6bp_imperfectgt10bp_slop5;GRCh38_AllTandemRepeatsandHomopolymers_slop5;GRCh38_SimpleRepeat_homopolymer_7to11_slop5;GRCh38_SimpleRepeat_homopolymer_4to6_slop5;GRCh38_lowmappabilityall;GRCh38_nonunique_l100_m2_e1;GRCh38_allOtherDifficultregions;GRCh38_gnomAD_InbreedingCoeff_slop1bp_merge1000bp;GRCh38_contigs_lt500kb;GRCh38_collapsed_duplication_FP_regions;GRCh38_segdups_gt10kb;GRCh38_chainSelf;GRCh38_segdups;GRCh38_chainSelf_gt10kb;GRCh38_alllowmapandsegdupregions;GRCh38_alldifficultregions	ENSG00000233832-KSR1P1	ENSG00000233832-ENSG00000229485	intergenic_region	ENSG00000233832-ENSG00000229485	.	MODIFIER	intergenic_region	.	.	.	.	.	.	.	.	.	.	.	.	.	.	.
10	38945433	Sniffles2.DEL.1F39M9	N	<DEL:-3904>	DEL	DEL	-3904	136.033	190.89	888	886	2	0.00225	novel	0.00225	0.00225	rare	0.00415	0.00347	0	0	0.00292	0.00226	0.00417	0.00347	0	0	0.00294	1	1	1	1	1	1	1	1	1	1	0.000563	0.994	0	0	0.414	0.000246	0.000416	0.356	difficult	GRCh38_gclt25orgt65_slop50;GRCh38_AllHomopolymers_gt6bp_imperfectgt10bp_slop5;GRCh38_AllTandemRepeatsandHomopolymers_slop5;GRCh38_AllTandemRepeats_gt100bp_slop5;GRCh38_allTandemRepeats;GRCh38_SimpleRepeat_homopolymer_7to11_slop5;GRCh38_SimpleRepeat_homopolymer_4to6_slop5;GRCh38_AllTandemRepeats_lt51bp_slop5;GRCh38_SimpleRepeat_imperfecthomopolgt20_slop5;GRCh38_AllTandemRepeats_201to10000bp_slop5;GRCh38_SimpleRepeat_imperfecthomopolgt10_slop5;GRCh38_lowmappabilityall;GRCh38_nonunique_l100_m2_e1;GRCh38_allOtherDifficultregions;GRCh38_gnomAD_InbreedingCoeff_slop1bp_merge1000bp;GRCh38_contigs_lt500kb;GRCh38_collapsed_duplication_FP_regions;GRCh38_segdups_gt10kb;GRCh38_chainSelf;GRCh38_segdups;GRCh38_chainSelf_gt10kb;GRCh38_alllowmapandsegdupregions;GRCh38_alldifficultregions	ENSG00000233832-KSR1P1	ENSG00000233832-ENSG00000229485	intergenic_region	ENSG00000233832-ENSG00000229485	.	MODIFIER	intergenic_region	.	.	.	.	.	.	.	.	.	.	.	.	.	.	.
10	38946519	Sniffles2.INS.1F1FM9	N	<INS:114>	INS	INS	114	53.338	93.407	888	886	2	0.00225	novel	0.296	0.296	common	0.276	0.254	0.348	0.305	0.301	0.297	0.278	0.254	0.348	0.305	0.301	8.02e-12	4.71e-06	7.85e-15	3.18e-10	1.89e-10	6.86e-12	4.71e-06	7.85e-15	3.18e-10	1.89e-10	0.217	0.479	0.373	0.373	0.429	0.182	0.278	0.411	difficult	GRCh38_AllTandemRepeatsandHomopolymers_slop5;GRCh38_AllTandemRepeats_gt100bp_slop5;GRCh38_allTandemRepeats;GRCh38_AllTandemRepeats_201to10000bp_slop5;GRCh38_allOtherDifficultregions;GRCh38_gnomAD_InbreedingCoeff_slop1bp_merge1000bp;GRCh38_contigs_lt500kb;GRCh38_collapsed_duplication_FP_regions;GRCh38_segdups_gt10kb;GRCh38_chainSelf;GRCh38_segdups;GRCh38_chainSelf_gt10kb;GRCh38_alllowmapandsegdupregions;GRCh38_alldifficultregions	ENSG00000233832-KSR1P1	ENSG00000233832-ENSG00000229485	intergenic_region	ENSG00000233832-ENSG00000229485	.	MODIFIER	intergenic_region	.	.	.	.	.	.	.	.	.	.	.	.	.	.	.
10	38949099	Sniffles2.DEL.1F3BM9	N	<DEL:-266>	DEL	DEL	-266	113.844	350.412	888	887	1	0.00113	novel	0.027	0.027	low_frequency	0.029	0.0208	0.0327	0.0244	0.0263	0.0271	0.0292	0.0208	0.0327	0.0244	0.0263	1	1	1	1	1	1	1	1	1	1	0.00901	0.928	0	0	0.361	0.00996	0.0257	0.355	difficult	GRCh38_AllHomopolymers_gt6bp_imperfectgt10bp_slop5;GRCh38_AllTandemRepeatsandHomopolymers_slop5;GRCh38_SimpleRepeat_homopolymer_7to11_slop5;GRCh38_SimpleRepeat_homopolymer_4to6_slop5;GRCh38_lowmappabilityall;GRCh38_nonunique_l100_m2_e1;GRCh38_allOtherDifficultregions;GRCh38_gnomAD_InbreedingCoeff_slop1bp_merge1000bp;GRCh38_contigs_lt500kb;GRCh38_collapsed_duplication_FP_regions;GRCh38_segdups_gt10kb;GRCh38_chainSelf;GRCh38_segdups;GRCh38_alllowmapandsegdupregions;GRCh38_alldifficultregions	ENSG00000233832-KSR1P1	ENSG00000233832-ENSG00000229485	intergenic_region	ENSG00000233832-ENSG00000229485	.	MODIFIER	intergenic_region	.	.	.	.	.	.	.	.	.	.	.	.	.	.	.
10	38953648	Sniffles2.INS.1F21M9	N	<INS:3019>	INS	INS	3019	7.47	3.492	888	884	4	0.00451	novel	0.00507	0.00507	low_frequency	0.0187	0	0	0	0	0.00509	0.0189	0	0	0	0	1	1	1	1	1	1	1	1	1	1	0.00338	0.988	0.222	0.222	0.453	0.00186	0.00299	0.418	difficult	GRCh38_SimpleRepeat_homopolymer_4to6_slop5;GRCh38_lowmappabilityall;GRCh38_nonunique_l100_m2_e1;GRCh38_allOtherDifficultregions;GRCh38_gnomAD_InbreedingCoeff_slop1bp_merge1000bp;GRCh38_contigs_lt500kb;GRCh38_collapsed_duplication_FP_regions;GRCh38_segdups_gt10kb;GRCh38_chainSelf;GRCh38_segdups;GRCh38_chainSelf_gt10kb;GRCh38_alllowmapandsegdupregions;GRCh38_alldifficultregions	ENSG00000233832-KSR1P1	ENSG00000233832-ENSG00000229485	intergenic_region	ENSG00000233832-ENSG00000229485	.	MODIFIER	intergenic_region	.	.	.	.	.	.	.	.	.	.	.	.	.	.	.
10	38956088	Sniffles2.INS.1F20M9	N	<INS:1298>	INS	INS	1298	55.961	26.9	888	888	0	0	novel	0.00788	0.00788	low_frequency	0.0104	0	0.0119	0.00915	0.00585	0.00788	0.0104	0	0.0119	0.00915	0.00585	1	1	1	1	1	1	1	1	1	1	0.00619	0.972	0	0	0.5	0.000115	0.0019	0.132	difficult	GRCh38_gclt25orgt65_slop50;GRCh38_SimpleRepeat_homopolymer_4to6_slop5;GRCh38_allOtherDifficultregions;GRCh38_gnomAD_InbreedingCoeff_slop1bp_merge1000bp;GRCh38_contigs_lt500kb;GRCh38_collapsed_duplication_FP_regions;GRCh38_segdups_gt10kb;GRCh38_chainSelf;GRCh38_segdups;GRCh38_chainSelf_gt10kb;GRCh38_alllowmapandsegdupregions;GRCh38_alldifficultregions	ENSG00000233832-KSR1P1	ENSG00000233832-ENSG00000229485	intergenic_region	ENSG00000233832-ENSG00000229485	.	MODIFIER	intergenic_region	.	.	.	.	.	.	.	.	.	.	.	.	.	.	.
10	38979908	Sniffles2.INS.1F27M9	N	<INS:102>	INS	INS	102	124.582	318.961	888	861	27	0.0304	novel	0.00113	0.00113	rare	0.00208	0	0	0.00305	0	0.00116	0.00213	0	0	0.00316	0	1	1	1	1	1	1	1	1	1	1	0.000563	0.997	0	0	0.363	0.0158	0.0169	0.799	difficult	GRCh38_allOtherDifficultregions;GRCh38_contigs_lt500kb;GRCh38_chainSelf;GRCh38_alldifficultregions	ENSG00000233832-KSR1P1	ENSG00000233832-ENSG00000229485	intergenic_region	ENSG00000233832-ENSG00000229485	.	MODIFIER	intergenic_region	.	.	.	.	.	.	.	.	.	.	.	.	.	.	.
10	38981424	Sniffles2.DEL.1F3DM9	N	<DEL:-3765>	DEL	DEL	-3765	0	0	888	858	30	0.0338	novel	0.00225	0.00225	rare	0.0083	0	0	0	0	0.00175	0.00641	0	0	0	0	1	1	1	1	1	1	1	1	1	1	0.00282	0.993	0.25	0.25	0.493	3.18e-05	0.000331	0.198	difficult	GRCh38_gclt25orgt65_slop50;GRCh38_AllHomopolymers_gt6bp_imperfectgt10bp_slop5;GRCh38_AllTandemRepeatsandHomopolymers_slop5;GRCh38_SimpleRepeat_homopolymer_gt11_slop5;GRCh38_allTandemRepeats;GRCh38_SimpleRepeat_homopolymer_7to11_slop5;GRCh38_SimpleRepeat_homopolymer_4to6_slop5;GRCh38_AllTandemRepeats_lt51bp_slop5;GRCh38_SimpleRepeat_imperfecthomopolgt10_slop5;GRCh38_lowmappabilityall;GRCh38_nonunique_l100_m2_e1;GRCh38_allOtherDifficultregions;GRCh38_contigs_lt500kb;GRCh38_chainSelf;GRCh38_alllowmapandsegdupregions;GRCh38_alldifficultregions	ENSG00000233832-KSR1P1	ENSG00000233832-ENSG00000229485	intergenic_region	ENSG00000233832-ENSG00000229485	.	MODIFIER	intergenic_region	.	.	.	.	.	.	.	.	.	.	.	.	.	.	.
10	39018881	Sniffles2.DEL.1F4CM9	N	<DEL:-1706>	DEL	DEL	-1706	0	0	888	868	20	0.0225	novel	0.00282	0.00282	rare	0	0.0104	0	0.0061	0	0.00288	0	0.0106	0	0.00621	0	1	1	1	1	1	1	1	1	1	1	0.00113	0.992	0	0	0.417	0.00501	0.00947	0.372	difficult	GRCh38_AllHomopolymers_gt6bp_imperfectgt10bp_slop5;GRCh38_AllTandemRepeatsandHomopolymers_slop5;GRCh38_AllTandemRepeats_gt100bp_slop5;GRCh38_allTandemRepeats;GRCh38_SimpleRepeat_homopolymer_7to11_slop5;GRCh38_SimpleRepeat_homopolymer_4to6_slop5;GRCh38_AllTandemRepeats_gt10000bp_slop5;GRCh38_satellites_slop5;GRCh38_allOtherDifficultregions;GRCh38_contigs_lt500kb;GRCh38_alldifficultregions	ENSG00000233832-KSR1P1	ENSG00000233832-ENSG00000229485	intergenic_region	ENSG00000233832-ENSG00000229485	.	MODIFIER	intergenic_region	.	.	.	.	.	.	.	.	.	.	.	.	.	.	.
10	39031695	Sniffles2.INS.1F47M9	N	<INS:171>	INS	INS	171	117.988	295.809	888	866	22	0.0248	novel	0.0118	0.0118	low_frequency	0.0415	0.00347	0	0	0	0.0121	0.0427	0.00355	0	0	0	1	1	1	1	1	1	1	1	1	1	0.00394	0.971	0.0476	0.0476	0.329	0.000528	0.00102	0.428	difficult	GRCh38_AllTandemRepeatsandHomopolymers_slop5;GRCh38_AllTandemRepeats_gt100bp_slop5;GRCh38_allTandemRepeats;GRCh38_SimpleRepeat_homopolymer_4to6_slop5;GRCh38_AllTandemRepeats_201to10000bp_slop5;GRCh38_satellites_slop5;GRCh38_allOtherDifficultregions;GRCh38_contigs_lt500kb;GRCh38_alldifficultregions	ENSG00000233832-KSR1P1	ENSG00000233832-ENSG00000229485	intergenic_region	ENSG00000233832-ENSG00000229485	.	MODIFIER	intergenic_region	.	.	.	.	.	.	.	.	.	.	.	.	.	.	.
10	39054526	Sniffles2.DEL.1F53M9	N	<DEL:-1025>	DEL	DEL	-1025	178	78.5	888	855	33	0.0372	novel	0.00113	0.00113	rare	0.00415	0	0	0	0	0.00117	0.00431	0	0	0	0	1	1	1	1	1	1	1	1	1	1	0.000563	0.997	0	0	0.507	1.02e-06	1.63e-05	0.114	difficult	GRCh38_AllHomopolymers_gt6bp_imperfectgt10bp_slop5;GRCh38_AllTandemRepeatsandHomopolymers_slop5;GRCh38_AllTandemRepeats_gt100bp_slop5;GRCh38_allTandemRepeats;GRCh38_SimpleRepeat_homopolymer_7to11_slop5;GRCh38_SimpleRepeat_homopolymer_4to6_slop5;GRCh38_AllTandemRepeats_201to10000bp_slop5;GRCh38_satellites_slop5;GRCh38_allOtherDifficultregions;GRCh38_contigs_lt500kb;GRCh38_alldifficultregions	ENSG00000233832-KSR1P1	ENSG00000233832-ENSG00000229485	intergenic_region	ENSG00000233832-ENSG00000229485	.	MODIFIER	intergenic_region	.	.	.	.	.	.	.	.	.	.	.	.	.	.	.
10	39065040	Sniffles2.INS.1F48M9	N	<INS:105>	INS	INS	105	90.697	452.587	888	863	25	0.0282	known	0.00394	0.00394	rare	0.0145	0	0	0	0	0.00406	0.0152	0	0	0	0	0.000454	1	1	1	1	0.000498	1	1	1	1	0.00282	0.991	0	0	0.521	0.000551	0.000711	0.557	difficult	GRCh38_AllTandemRepeatsandHomopolymers_slop5;GRCh38_AllTandemRepeats_gt100bp_slop5;GRCh38_allTandemRepeats;GRCh38_AllTandemRepeats_gt10000bp_slop5;GRCh38_satellites_slop5;GRCh38_allOtherDifficultregions;GRCh38_contigs_lt500kb;GRCh38_alldifficultregions	ENSG00000233832-KSR1P1	ENSG00000233832-ENSG00000229485	intergenic_region	ENSG00000233832-ENSG00000229485	.	MODIFIER	intergenic_region	.	.	.	.	.	.	.	.	.	.	.	.	.	.	.
10	39113830	Sniffles2.DEL.1F66M9	N	<DEL:-1457>	DEL	DEL	-1457	52.159	231.895	888	866	22	0.0248	novel	0.00282	0.00282	rare	0	0	0	0.0152	0	0.00289	0	0	0	0.0155	0	1	1	1	1	1	1	1	1	1	1	0.00338	0.99	0.2	0.2	0.764	0.012	0.0142	0.75	difficult	GRCh38_AllHomopolymers_gt6bp_imperfectgt10bp_slop5;GRCh38_AllTandemRepeatsandHomopolymers_slop5;GRCh38_AllTandemRepeats_gt100bp_slop5;GRCh38_allTandemRepeats;GRCh38_SimpleRepeat_homopolymer_7to11_slop5;GRCh38_SimpleRepeat_homopolymer_4to6_slop5;GRCh38_AllTandemRepeats_201to10000bp_slop5;GRCh38_SimpleRepeat_quadTR_20to50_slop5;GRCh38_satellites_slop5;GRCh38_SimpleRepeat_imperfecthomopolgt10_slop5;GRCh38_allOtherDifficultregions;GRCh38_contigs_lt500kb;GRCh38_alldifficultregions	ENSG00000233832-KSR1P1	ENSG00000233832-ENSG00000229485	intergenic_region	ENSG00000233832-ENSG00000229485	.	MODIFIER	intergenic_region	.	.	.	.	.	.	.	.	.	.	.	.	.	.	.
10	39140097	Sniffles2.DEL.1F68M9	N	<DEL:-3937>	DEL	DEL	-3937	0	0	888	869	19	0.0214	novel	0.00113	0.00113	rare	0	0	0	0.0061	0	0.00115	0	0	0	0.0061	0	1	1	1	1	1	1	1	1	1	1	0.000563	0.997	0	0	0.68	0.000293	0.002	0.22	difficult	GRCh38_AllHomopolymers_gt6bp_imperfectgt10bp_slop5;GRCh38_AllTandemRepeatsandHomopolymers_slop5;GRCh38_SimpleRepeat_homopolymer_gt11_slop5;GRCh38_AllTandemRepeats_gt100bp_slop5;GRCh38_allTandemRepeats;GRCh38_SimpleRepeat_homopolymer_7to11_slop5;GRCh38_SimpleRepeat_homopolymer_4to6_slop5;GRCh38_AllTandemRepeats_gt10000bp_slop5;GRCh38_satellites_slop5;GRCh38_SimpleRepeat_imperfecthomopolgt10_slop5;GRCh38_allOtherDifficultregions;GRCh38_contigs_lt500kb;GRCh38_alldifficultregions	ENSG00000233832-KSR1P1	ENSG00000233832-ENSG00000229485	intergenic_region	ENSG00000233832-ENSG00000229485	.	MODIFIER	intergenic_region	.	.	.	.	.	.	.	.	.	.	.	.	.	.	.
10	39153857	Sniffles2.INS.1F62M9	N	<INS:86>	INS	INS	86	31.259	71.132	888	887	1	0.00113	novel	0.985	0.015	low_frequency	0.971	0.986	0.991	0.997	0.985	0.985	0.971	0.986	0.991	0.997	0.985	1	1	1	1	1	1	1	1	1	1	0.994	0.964	0.964	0.111	0.371	0.998	0.99	0.253	difficult	GRCh38_AllTandemRepeatsandHomopolymers_slop5;GRCh38_AllTandemRepeats_gt100bp_slop5;GRCh38_allTandemRepeats;GRCh38_AllTandemRepeats_gt10000bp_slop5;GRCh38_satellites_slop5;GRCh38_allOtherDifficultregions;GRCh38_contigs_lt500kb;GRCh38_alldifficultregions	ENSG00000233832-KSR1P1	ENSG00000233832-ENSG00000229485	intergenic_region	ENSG00000233832-ENSG00000229485	.	MODIFIER	intergenic_region	.	.	.	.	.	.	.	.	.	.	.	.	.	.	.
10	39162935	Sniffles2.DEL.1F6CM9	N	<DEL:-4573>	DEL	DEL	-4573	0.408	0.408	888	864	24	0.027	novel	0.00338	0.00338	rare	0	0.00694	0	0.0122	0	0.00347	0	0.00709	0	0.0124	0	1	1	1	1	1	1	1	1	1	1	0.00113	0.991	0	0	0.725	3.07e-06	2.22e-05	0.197	difficult	GRCh38_AllHomopolymers_gt6bp_imperfectgt10bp_slop5;GRCh38_AllTandemRepeatsandHomopolymers_slop5;GRCh38_AllTandemRepeats_gt100bp_slop5;GRCh38_allTandemRepeats;GRCh38_SimpleRepeat_homopolymer_7to11_slop5;GRCh38_SimpleRepeat_homopolymer_4to6_slop5;GRCh38_AllTandemRepeats_gt10000bp_slop5;GRCh38_satellites_slop5;GRCh38_SimpleRepeat_imperfecthomopolgt10_slop5;GRCh38_lowmappabilityall;GRCh38_nonunique_l100_m2_e1;GRCh38_allOtherDifficultregions;GRCh38_contigs_lt500kb;GRCh38_alllowmapandsegdupregions;GRCh38_alldifficultregions	ENSG00000233832-KSR1P1	ENSG00000233832-ENSG00000229485	intergenic_region	ENSG00000233832-ENSG00000229485	.	MODIFIER	intergenic_region	.	.	.	.	.	.	.	.	.	.	.	.	.	.	.
10	39173951	Sniffles2.DEL.1F6DM9	N	<DEL:-1197>	DEL	DEL	-1197	75.567	23.425	888	856	32	0.036	novel	0.0743	0.0743	common	0.00622	0.16	0.0684	0.119	0.0614	0.0759	0.00652	0.164	0.0667	0.119	0.0652	1	0.0112	1	1	0.0164	1	0.0134	1	1	0.0194	0.0569	0.903	0.471	0.471	0.599	0.165	0.169	0.716	difficult	GRCh38_AllHomopolymers_gt6bp_imperfectgt10bp_slop5;GRCh38_AllTandemRepeatsandHomopolymers_slop5;GRCh38_AllTandemRepeats_gt100bp_slop5;GRCh38_allTandemRepeats;GRCh38_SimpleRepeat_homopolymer_7to11_slop5;GRCh38_SimpleRepeat_homopolymer_4to6_slop5;GRCh38_AllTandemRepeats_gt10000bp_slop5;GRCh38_satellites_slop5;GRCh38_allOtherDifficultregions;GRCh38_contigs_lt500kb;GRCh38_alldifficultregions	ENSG00000233832-KSR1P1	ENSG00000233832-ENSG00000229485	intergenic_region	ENSG00000233832-ENSG00000229485	.	MODIFIER	intergenic_region	.	.	.	.	.	.	.	.	.	.	.	.	.	.	.
10	39183183	Sniffles2.DEL.1F6EM9	N	<DEL:-332>	DEL	DEL	-332	106.005	115.373	888	888	0	0	novel	0.962	0.038	low_frequency	0.934	0.993	0.964	0.994	0.944	0.962	0.934	0.993	0.964	0.994	0.944	0.608	1	1	1	0.0814	0.608	1	1	1	0.0814	0.978	0.948	0.95	0.415	0.537	0.995	0.991	0.384	difficult	GRCh38_gclt25orgt65_slop50;GRCh38_AllHomopolymers_gt6bp_imperfectgt10bp_slop5;GRCh38_AllTandemRepeatsandHomopolymers_slop5;GRCh38_SimpleRepeat_homopolymer_gt11_slop5;GRCh38_SimpleRepeat_homopolymer_gt20_slop5;GRCh38_SimpleRepeat_homopolymer_4to6_slop5;GRCh38_SimpleRepeat_imperfecthomopolgt20_slop5;GRCh38_SimpleRepeat_imperfecthomopolgt10_slop5;GRCh38_lowmappabilityall;GRCh38_nonunique_l100_m2_e1;GRCh38_nonunique_l250_m0_e0;GRCh38_allOtherDifficultregions;GRCh38_contigs_lt500kb;GRCh38_alllowmapandsegdupregions;GRCh38_alldifficultregions	ENSG00000233832-KSR1P1	ENSG00000233832-ENSG00000229485	intergenic_region	ENSG00000233832-ENSG00000229485	.	MODIFIER	intergenic_region	.	.	.	.	.	.	.	.	.	.	.	.	.	.	.
10	39193662	Sniffles2.INS.1F78M9	N	<INS:1871>	INS	INS	1871	3.412	2.396	888	856	32	0.036	novel	0.0231	0.0231	low_frequency	0	0.0208	0	0.0762	0.0292	0.0234	0	0.0217	0	0.075	0.0303	1	1	1	0.602	0.127	1	1	1	0.603	0.131	0.0124	0.939	0.075	0.075	0.48	0.0275	0.0468	0.455	difficult	GRCh38_AllHomopolymers_gt6bp_imperfectgt10bp_slop5;GRCh38_AllTandemRepeatsandHomopolymers_slop5;GRCh38_SimpleRepeat_homopolymer_7to11_slop5;GRCh38_satellites_slop5;GRCh38_allOtherDifficultregions;GRCh38_contigs_lt500kb;GRCh38_alldifficultregions	ENSG00000233832-KSR1P1	ENSG00000233832-ENSG00000229485	intergenic_region	ENSG00000233832-ENSG00000229485	.	MODIFIER	intergenic_region	.	.	.	.	.	.	.	.	.	.	.	.	.	.	.
10	39216733	Sniffles2.INS.1F7AM9	N	<INS:444>	INS	INS	444	99.52	37.953	888	886	2	0.00225	novel	0.971	0.029	low_frequency	0.958	0.983	0.976	0.988	0.956	0.971	0.958	0.983	0.976	0.988	0.956	1	1	1	1	1	1	1	1	1	1	0.987	0.92	0.92	0.0385	0.423	0.961	0.95	0.639	difficult	GRCh38_AllTandemRepeatsandHomopolymers_slop5;GRCh38_AllTandemRepeats_gt100bp_slop5;GRCh38_allTandemRepeats;GRCh38_AllTandemRepeats_gt10000bp_slop5;GRCh38_satellites_slop5;GRCh38_allOtherDifficultregions;GRCh38_contigs_lt500kb;GRCh38_gaps_slop15kb;GRCh38_alldifficultregions	ENSG00000233832-KSR1P1	ENSG00000233832-ENSG00000229485	intergenic_region	ENSG00000233832-ENSG00000229485	.	MODIFIER	intergenic_region	.	.	.	.	.	.	.	.	.	.	.	.	.	.	.
10	39216968	Sniffles2.INS.1F7BM9	N	<INS:53>	INS	INS	53	60.912	193.726	888	864	24	0.027	novel	0.0169	0.0169	low_frequency	0.0145	0.00694	0.0208	0.0061	0.0351	0.0174	0.0153	0.00709	0.0212	0.00617	0.0359	1	1	1	1	1	1	1	1	1	1	0.00788	0.953	0.0333	0.0333	0.429	0.0196	0.0228	0.686	difficult	GRCh38_AllTandemRepeatsandHomopolymers_slop5;GRCh38_AllTandemRepeats_gt100bp_slop5;GRCh38_allTandemRepeats;GRCh38_AllTandemRepeats_gt10000bp_slop5;GRCh38_satellites_slop5;GRCh38_allOtherDifficultregions;GRCh38_contigs_lt500kb;GRCh38_gaps_slop15kb;GRCh38_alldifficultregions	ENSG00000233832-KSR1P1	ENSG00000233832-ENSG00000229485	intergenic_region	ENSG00000233832-ENSG00000229485	.	MODIFIER	intergenic_region	.	.	.	.	.	.	.	.	.	.	.	.	.	.	.
10	39221381	Sniffles2.DEL.1F86M9	N	<DEL:-1542>	DEL	DEL	-1542	6.463	75.121	888	853	35	0.0394	novel	0.0259	0.0259	low_frequency	0.0083	0.059	0	0.0732	0.00292	0.0264	0.00885	0.0571	0	0.0736	0.00311	1	0.394	1	0.596	1	1	0.365	1	0.599	1	0.0169	0.976	0.545	0.545	0.71	0.0477	0.0439	0.718	difficult	GRCh38_AllHomopolymers_gt6bp_imperfectgt10bp_slop5;GRCh38_AllTandemRepeatsandHomopolymers_slop5;GRCh38_AllTandemRepeats_gt100bp_slop5;GRCh38_allTandemRepeats;GRCh38_SimpleRepeat_homopolymer_7to11_slop5;GRCh38_SimpleRepeat_homopolymer_4to6_slop5;GRCh38_AllTandemRepeats_gt10000bp_slop5;GRCh38_satellites_slop5;GRCh38_allOtherDifficultregions;GRCh38_contigs_lt500kb;GRCh38_gaps_slop15kb;GRCh38_alldifficultregions	ENSG00000233832-KSR1P1	ENSG00000233832-ENSG00000229485	intergenic_region	ENSG00000233832-ENSG00000229485	.	MODIFIER	intergenic_region	.	.	.	.	.	.	.	.	.	.	.	.	.	.	.
10	39225575	Sniffles2.DEL.1F89M9	N	<DEL:-1627>	DEL	DEL	-1627	105.318	266.12	888	861	27	0.0304	novel	0.00225	0.00225	rare	0.0083	0	0	0	0	0.00232	0.00866	0	0	0	0	1	1	1	1	1	1	1	1	1	1	0.000563	0.997	0.25	0.25	0.432	0.000325	0.000342	0.733	difficult	GRCh38_AllTandemRepeatsandHomopolymers_slop5;GRCh38_AllTandemRepeats_gt100bp_slop5;GRCh38_allTandemRepeats;GRCh38_SimpleRepeat_homopolymer_4to6_slop5;GRCh38_AllTandemRepeats_gt10000bp_slop5;GRCh38_satellites_slop5;GRCh38_allOtherDifficultregions;GRCh38_contigs_lt500kb;GRCh38_gaps_slop15kb;GRCh38_alldifficultregions	ENSG00000233832-KSR1P1	ENSG00000233832-ENSG00000229485	intergenic_region	ENSG00000233832-ENSG00000229485	.	MODIFIER	intergenic_region	.	.	.	.	.	.	.	.	.	.	.	.	.	.	.
10	39227332	Sniffles2.DEL.1F8BM9	N	<DEL:-1369>	DEL	DEL	-1369	301.375	277.371	888	851	37	0.0417	novel	0.00169	0.00169	rare	0.00622	0	0	0	0	0.00176	0.00673	0	0	0	0	1	1	1	1	1	1	1	1	1	1	0	0.997	0	0	0.276	0.00028	0.000284	0.795	difficult	GRCh38_AllHomopolymers_gt6bp_imperfectgt10bp_slop5;GRCh38_AllTandemRepeatsandHomopolymers_slop5;GRCh38_AllTandemRepeats_gt100bp_slop5;GRCh38_allTandemRepeats;GRCh38_SimpleRepeat_homopolymer_7to11_slop5;GRCh38_SimpleRepeat_homopolymer_4to6_slop5;GRCh38_AllTandemRepeats_gt10000bp_slop5;GRCh38_satellites_slop5;GRCh38_allOtherDifficultregions;GRCh38_gnomAD_InbreedingCoeff_slop1bp_merge1000bp;GRCh38_contigs_lt500kb;GRCh38_gaps_slop15kb;GRCh38_alldifficultregions	ENSG00000233832-KSR1P1	ENSG00000233832-ENSG00000229485	intergenic_region	ENSG00000233832-ENSG00000229485	.	MODIFIER	intergenic_region	.	.	.	.	.	.	.	.	.	.	.	.	.	.	.
10	39228790	Sniffles2.DEL.1F8DM9	N	<DEL:-2341>	DEL	DEL	-2341	194.891	310.246	888	856	32	0.036	novel	0.00169	0.00169	rare	0.00622	0	0	0	0	0.00175	0.00655	0	0	0	0	1	1	1	1	1	1	1	1	1	1	0	0.997	0	0	0.276	0.00028	0.000284	0.795	difficult	GRCh38_AllHomopolymers_gt6bp_imperfectgt10bp_slop5;GRCh38_AllTandemRepeatsandHomopolymers_slop5;GRCh38_AllTandemRepeats_gt100bp_slop5;GRCh38_allTandemRepeats;GRCh38_SimpleRepeat_homopolymer_7to11_slop5;GRCh38_SimpleRepeat_homopolymer_4to6_slop5;GRCh38_AllTandemRepeats_gt10000bp_slop5;GRCh38_satellites_slop5;GRCh38_lowmappabilityall;GRCh38_nonunique_l100_m2_e1;GRCh38_nonunique_l250_m0_e0;GRCh38_allOtherDifficultregions;GRCh38_gnomAD_InbreedingCoeff_slop1bp_merge1000bp;GRCh38_contigs_lt500kb;GRCh38_gaps_slop15kb;GRCh38_alllowmapandsegdupregions;GRCh38_alldifficultregions	ENSG00000233832-KSR1P1	ENSG00000233832-ENSG00000229485	intergenic_region	ENSG00000233832-ENSG00000229485	.	MODIFIER	intergenic_region	.	.	.	.	.	.	.	.	.	.	.	.	.	.	.
10	39229919	Sniffles2.DEL.1F8EM9	N	<DEL:-185>	DEL	DEL	-185	60.777	103.529	888	851	37	0.0417	novel	0.00563	0.00563	low_frequency	0.00622	0.00694	0.00298	0.0061	0.00585	0.00588	0.00664	0.00709	0.00309	0.00621	0.00621	1	1	1	1	1	1	1	1	1	1	0.00282	0.984	0	0	0.565	0.000421	0.00299	0.239	difficult	.	ENSG00000233832-KSR1P1	ENSG00000233832-ENSG00000229485	intergenic_region	ENSG00000233832-ENSG00000229485	.	MODIFIER	intergenic_region	.	.	.	.	.	.	.	.	.	.	.	.	.	.	.
10	39229919	Sniffles2.INS.1F7CM9	N	<INS:158>	INS	INS	158	41.686	120.954	888	887	1	0.00113	novel	0.916	0.084	common	0.886	0.917	0.944	0.936	0.909	0.915	0.883	0.917	0.944	0.936	0.909	0.0517	0.599	1	1	0.366	0.0526	0.599	1	1	0.366	0.954	0.779	0.779	0.107	0.431	0.945	0.903	0.433	difficult	.	ENSG00000233832-KSR1P1	ENSG00000233832-ENSG00000229485	intergenic_region	ENSG00000233832-ENSG00000229485	.	MODIFIER	intergenic_region	.	.	.	.	.	.	.	.	.	.	.	.	.	.	.
10	39238907	Sniffles2.DEL.1F92M9	N	<DEL:-212>	DEL	DEL	-212	70.981	150.538	888	885	3	0.00338	novel	0.986	0.014	low_frequency	0.983	0.99	0.982	0.994	0.985	0.987	0.985	0.99	0.982	0.994	0.985	1	1	1	1	1	1	1	1	1	1	0.995	0.963	0.963	0	0.393	0.985	0.981	0.559	difficult	GRCh38_AllTandemRepeatsandHomopolymers_slop5;GRCh38_AllTandemRepeats_gt100bp_slop5;GRCh38_allTandemRepeats;GRCh38_SimpleRepeat_homopolymer_4to6_slop5;GRCh38_AllTandemRepeats_gt10000bp_slop5;GRCh38_lowmappabilityall;GRCh38_nonunique_l100_m2_e1;GRCh38_nonunique_l250_m0_e0;GRCh38_allOtherDifficultregions;GRCh38_contigs_lt500kb;GRCh38_gaps_slop15kb;GRCh38_alllowmapandsegdupregions;GRCh38_alldifficultregions	ENSG00000233832-KSR1P1	ENSG00000233832-ENSG00000229485	intergenic_region	ENSG00000233832-ENSG00000229485	.	MODIFIER	intergenic_region	.	.	.	.	.	.	.	.	.	.	.	.	.	.	.
10	39247576	Sniffles2.DEL.1F93M9	N	<DEL:-61>	DEL	DEL	-61	101.028	457.982	888	849	39	0.0439	novel	0.0276	0.0276	low_frequency	0.0083	0.059	0	0.0793	0.00585	0.0289	0.00881	0.0607	0	0.0808	0.00645	1	0.394	1	0.26	1	1	0.403	1	0.268	1	0.0197	0.974	0.565	0.565	0.706	0.0478	0.0442	0.712	difficult	GRCh38_AllTandemRepeatsandHomopolymers_slop5;GRCh38_AllTandemRepeats_gt100bp_slop5;GRCh38_allTandemRepeats;GRCh38_SimpleRepeat_homopolymer_4to6_slop5;GRCh38_AllTandemRepeats_gt10000bp_slop5;GRCh38_satellites_slop5;GRCh38_allOtherDifficultregions;GRCh38_contigs_lt500kb;GRCh38_gaps_slop15kb;GRCh38_alldifficultregions	ENSG00000233832-KSR1P1	ENSG00000233832-ENSG00000229485	intergenic_region	ENSG00000233832-ENSG00000229485	.	MODIFIER	intergenic_region	.	.	.	.	.	.	.	.	.	.	.	.	.	.	.
10	39254688	Sniffles2.DEL.1F94M9	N	<DEL:-105>	DEL	DEL	-105	42.881	402.176	888	862	26	0.0293	novel	0.00619	0.00619	low_frequency	0.0083	0.00347	0.00595	0.0061	0.00585	0.00638	0.0087	0.00347	0.00606	0.00621	0.00617	1	1	1	1	1	1	1	1	1	1	0.0045	0.979	0	0	0.494	0.0104	0.0148	0.671	difficult	GRCh38_AllTandemRepeatsandHomopolymers_slop5;GRCh38_AllTandemRepeats_gt100bp_slop5;GRCh38_allTandemRepeats;GRCh38_SimpleRepeat_homopolymer_4to6_slop5;GRCh38_AllTandemRepeats_201to10000bp_slop5;GRCh38_satellites_slop5;GRCh38_allOtherDifficultregions;GRCh38_contigs_lt500kb;GRCh38_gaps_slop15kb;GRCh38_alldifficultregions	ENSG00000233832-KSR1P1	ENSG00000233832-ENSG00000229485	intergenic_region	ENSG00000233832-ENSG00000229485	.	MODIFIER	intergenic_region	.	.	.	.	.	.	.	.	.	.	.	.	.	.	.
10	39254774	Sniffles2.INS.1F80M9	N	<INS:237>	INS	INS	237	93.138	111.636	888	887	1	0.00113	novel	0.977	0.023	low_frequency	0.969	0.986	0.976	0.985	0.974	0.977	0.969	0.986	0.976	0.985	0.974	1	1	1	1	1	1	1	1	1	1	0.99	0.937	0.937	0.0244	0.383	0.989	0.978	0.523	difficult	.	ENSG00000233832-KSR1P1	ENSG00000233832-ENSG00000229485	intergenic_region	ENSG00000233832-ENSG00000229485	.	MODIFIER	intergenic_region	.	.	.	.	.	.	.	.	.	.	.	.	.	.	.
10	39257159	Sniffles2.DEL.1F95M9	N	<DEL:-10775>	DEL	DEL	-10775	49.846	32.232	888	852	36	0.0405	novel	0.0867	0.0867	common	0.027	0.0451	0.137	0.171	0.076	0.0886	0.0292	0.0454	0.138	0.168	0.0791	1	1	0.202	0.789	0.244	1	1	0.204	0.778	0.244	0.0715	0.895	0.528	0.528	0.607	0.124	0.13	0.692	difficult	GRCh38_gclt25orgt65_slop50;GRCh38_AllHomopolymers_gt6bp_imperfectgt10bp_slop5;GRCh38_AllTandemRepeatsandHomopolymers_slop5;GRCh38_SimpleRepeat_homopolymer_gt11_slop5;GRCh38_SimpleRepeat_diTR_11to50_slop5;GRCh38_AllTandemRepeats_gt100bp_slop5;GRCh38_allTandemRepeats;GRCh38_SimpleRepeat_homopolymer_7to11_slop5;GRCh38_SimpleRepeat_homopolymer_4to6_slop5;GRCh38_AllTandemRepeats_lt51bp_slop5;GRCh38_AllTandemRepeats_gt10000bp_slop5;GRCh38_AllTandemRepeats_201to10000bp_slop5;GRCh38_satellites_slop5;GRCh38_SimpleRepeat_imperfecthomopolgt10_slop5;GRCh38_lowmappabilityall;GRCh38_nonunique_l100_m2_e1;GRCh38_allOtherDifficultregions;GRCh38_contigs_lt500kb;GRCh38_gaps_slop15kb;GRCh38_alllowmapandsegdupregions;GRCh38_alldifficultregions	ENSG00000233832-KSR1P1	ENSG00000233832-ENSG00000229485	intergenic_region	ENSG00000233832-ENSG00000229485	.	MODIFIER	intergenic_region	.	.	.	.	.	.	.	.	.	.	.	.	.	.	.
10	39257161	Sniffles2.DEL.1F96M9	N	<DEL:-56>	DEL	DEL	-56	67.745	286.085	888	855	33	0.0372	novel	0.00676	0.00676	low_frequency	0.00415	0.00694	0.0119	0.0122	0	0.00702	0.00446	0.00694	0.012	0.0124	0	1	1	1	1	1	1	1	1	1	1	0.0045	0.977	0	0	0.511	0.000847	0.0112	0.171	difficult	GRCh38_AllTandemRepeatsandHomopolymers_slop5;GRCh38_AllTandemRepeats_gt100bp_slop5;GRCh38_allTandemRepeats;GRCh38_SimpleRepeat_homopolymer_4to6_slop5;GRCh38_AllTandemRepeats_201to10000bp_slop5;GRCh38_satellites_slop5;GRCh38_allOtherDifficultregions;GRCh38_contigs_lt500kb;GRCh38_gaps_slop15kb;GRCh38_alldifficultregions	ENSG00000233832-KSR1P1	ENSG00000233832-ENSG00000229485	intergenic_region	ENSG00000233832-ENSG00000229485	.	MODIFIER	intergenic_region	.	.	.	.	.	.	.	.	.	.	.	.	.	.	.
10	39265458	Sniffles2.INS.1F82M9	N	<INS:207>	INS	INS	207	195.946	159.387	888	848	40	0.045	novel	0.0315	0.0315	low_frequency	0.0208	0.059	0.00298	0.0762	0.00877	0.033	0.0223	0.0607	0.00303	0.0776	0.00949	0.00268	0.394	1	1	1	0.0031	0.403	1	1	1	0.022	0.958	0.462	0.462	0.656	0.0494	0.0457	0.694	difficult	GRCh38_gclt25orgt65_slop50;GRCh38_AllTandemRepeatsandHomopolymers_slop5;GRCh38_AllTandemRepeats_gt100bp_slop5;GRCh38_allTandemRepeats;GRCh38_AllTandemRepeats_gt10000bp_slop5;GRCh38_allOtherDifficultregions;GRCh38_contigs_lt500kb;GRCh38_gaps_slop15kb;GRCh38_alldifficultregions	ENSG00000233832-KSR1P1	ENSG00000233832-ENSG00000229485	intergenic_region	ENSG00000233832-ENSG00000229485	.	MODIFIER	intergenic_region	.	.	.	.	.	.	.	.	.	.	.	.	.	.	.
10	39267873	Sniffles2.DEL.1F98M9	N	<DEL:-60>	DEL	DEL	-60	76.102	279.459	888	847	41	0.0462	novel	0.00732	0.00732	low_frequency	0.00208	0.00347	0.0149	0.0122	0.00585	0.00767	0.00223	0.00352	0.0153	0.0125	0.00633	1	1	1	1	1	1	1	1	1	1	0.00619	0.977	0.154	0.154	0.519	0.0141	0.0308	0.423	difficult	GRCh38_AllTandemRepeatsandHomopolymers_slop5;GRCh38_AllTandemRepeats_gt100bp_slop5;GRCh38_allTandemRepeats;GRCh38_SimpleRepeat_homopolymer_4to6_slop5;GRCh38_AllTandemRepeats_gt10000bp_slop5;GRCh38_satellites_slop5;GRCh38_allOtherDifficultregions;GRCh38_contigs_lt500kb;GRCh38_gaps_slop15kb;GRCh38_alldifficultregions	ENSG00000233832-KSR1P1	ENSG00000233832-ENSG00000229485	intergenic_region	ENSG00000233832-ENSG00000229485	.	MODIFIER	intergenic_region	.	.	.	.	.	.	.	.	.	.	.	.	.	.	.
10	39268613	Sniffles2.INS.1F81M9	N	<INS:507>	INS	INS	507	162.508	198.523	888	844	44	0.0495	novel	0.0242	0.0242	low_frequency	0.00622	0.059	0	0.0671	0.00292	0.0255	0.00661	0.0599	0	0.0679	0.00329	1	0.0724	1	1	1	1	0.0742	1	1	1	0.0163	0.973	0.488	0.488	0.717	0.0485	0.0438	0.712	difficult	GRCh38_AllTandemRepeatsandHomopolymers_slop5;GRCh38_AllTandemRepeats_gt100bp_slop5;GRCh38_allTandemRepeats;GRCh38_AllTandemRepeats_gt10000bp_slop5;GRCh38_satellites_slop5;GRCh38_allOtherDifficultregions;GRCh38_contigs_lt500kb;GRCh38_gaps_slop15kb;GRCh38_alldifficultregions	ENSG00000233832-KSR1P1	ENSG00000233832-ENSG00000229485	intergenic_region	ENSG00000233832-ENSG00000229485	.	MODIFIER	intergenic_region	.	.	.	.	.	.	.	.	.	.	.	.	.	.	.
10	39279233	Sniffles2.DEL.1F9CM9	N	<DEL:-1016>	DEL	DEL	-1016	266.606	370.646	888	845	43	0.0484	novel	0.00113	0.00113	rare	0	0.00694	0	0	0	0.00118	0	0.00725	0	0	0	1	1	1	1	1	1	1	1	1	1	0	0.998	0	0	0.028	0	2.33e-05	0.0799	difficult	GRCh38_AllTandemRepeatsandHomopolymers_slop5;GRCh38_AllTandemRepeats_gt100bp_slop5;GRCh38_allTandemRepeats;GRCh38_SimpleRepeat_homopolymer_4to6_slop5;GRCh38_AllTandemRepeats_gt10000bp_slop5;GRCh38_satellites_slop5;GRCh38_allOtherDifficultregions;GRCh38_contigs_lt500kb;GRCh38_gaps_slop15kb;GRCh38_alldifficultregions	ENSG00000233832-KSR1P1	ENSG00000233832-ENSG00000229485	intergenic_region	ENSG00000233832-ENSG00000229485	.	MODIFIER	intergenic_region	.	.	.	.	.	.	.	.	.	.	.	.	.	.	.
10	39281711	Sniffles2.DEL.1F9DM9	N	<DEL:-172>	DEL	DEL	-172	54.666	105.447	888	868	20	0.0225	novel	0.463	0.463	common	0.535	0.417	0.369	0.473	0.482	0.474	0.553	0.428	0.374	0.478	0.494	0.00193	0.173	0.185	0.163	0.0317	0.017	0.228	0.245	0.212	0.0628	0.463	0.675	0.642	0.642	0.623	0.459	0.464	0.703	difficult	GRCh38_AllHomopolymers_gt6bp_imperfectgt10bp_slop5;GRCh38_AllTandemRepeatsandHomopolymers_slop5;GRCh38_AllTandemRepeats_gt100bp_slop5;GRCh38_allTandemRepeats;GRCh38_SimpleRepeat_homopolymer_7to11_slop5;GRCh38_SimpleRepeat_homopolymer_4to6_slop5;GRCh38_AllTandemRepeats_gt10000bp_slop5;GRCh38_satellites_slop5;GRCh38_lowmappabilityall;GRCh38_nonunique_l100_m2_e1;GRCh38_allOtherDifficultregions;GRCh38_contigs_lt500kb;GRCh38_gaps_slop15kb;GRCh38_alllowmapandsegdupregions;GRCh38_alldifficultregions	ENSG00000233832-KSR1P1	ENSG00000233832-ENSG00000229485	intergenic_region	ENSG00000233832-ENSG00000229485	.	MODIFIER	intergenic_region	.	.	.	.	.	.	.	.	.	.	.	.	.	.	.
10	39283488	Sniffles2.DEL.1F9EM9	N	<DEL:-1025>	DEL	DEL	-1025	352.397	182.605	888	850	38	0.0428	novel	0.00225	0.00225	rare	0	0	0.0119	0	0	0.00235	0	0	0.0123	0	0	1	1	1	1	1	1	1	1	1	1	0.000563	0.994	0	0	0.313	0.000103	0.000219	0.35	difficult	GRCh38_AllHomopolymers_gt6bp_imperfectgt10bp_slop5;GRCh38_AllTandemRepeatsandHomopolymers_slop5;GRCh38_AllTandemRepeats_gt100bp_slop5;GRCh38_allTandemRepeats;GRCh38_SimpleRepeat_homopolymer_7to11_slop5;GRCh38_SimpleRepeat_homopolymer_4to6_slop5;GRCh38_AllTandemRepeats_gt10000bp_slop5;GRCh38_satellites_slop5;GRCh38_allOtherDifficultregions;GRCh38_contigs_lt500kb;GRCh38_gaps_slop15kb;GRCh38_alldifficultregions	ENSG00000233832-KSR1P1	ENSG00000233832-ENSG00000229485	intergenic_region	ENSG00000233832-ENSG00000229485	.	MODIFIER	intergenic_region	.	.	.	.	.	.	.	.	.	.	.	.	.	.	.
10	39291228	Sniffles2.INV.1FA2M9	N	<INV:118>	INV	OTHER	118	153.265	461.747	888	848	40	0.045	novel	0.00113	0.00113	rare	0.00415	0	0	0	0	0.00118	0.00444	0	0	0	0	1	1	1	1	1	1	1	1	1	1	0.000563	0.997	0	0	0.391	1.33e-05	4.05e-05	0.323	difficult	GRCh38_AllTandemRepeatsandHomopolymers_slop5;GRCh38_AllTandemRepeats_gt100bp_slop5;GRCh38_allTandemRepeats;GRCh38_SimpleRepeat_homopolymer_4to6_slop5;GRCh38_AllTandemRepeats_gt10000bp_slop5;GRCh38_satellites_slop5;GRCh38_allOtherDifficultregions;GRCh38_contigs_lt500kb;GRCh38_gaps_slop15kb;GRCh38_alldifficultregions	ENSG00000233832-KSR1P1	ENSG00000233832-ENSG00000229485	intergenic_region	ENSG00000233832-ENSG00000229485	.	MODIFIER	intergenic_region	.	.	.	.	.	.	.	.	.	.	.	.	.	.	.
10	39293577	Sniffles2.INV.1FA3M9	N	<INV:152>	INV	OTHER	152	212.593	273.674	888	845	43	0.0484	novel	0.00113	0.00113	rare	0.00415	0	0	0	0	0.00118	0.00439	0	0	0	0	1	1	1	1	1	1	1	1	1	1	0.000563	0.997	0	0	0.612	1.02e-06	5.98e-05	0.148	difficult	GRCh38_AllTandemRepeatsandHomopolymers_slop5;GRCh38_AllTandemRepeats_gt100bp_slop5;GRCh38_allTandemRepeats;GRCh38_SimpleRepeat_homopolymer_4to6_slop5;GRCh38_AllTandemRepeats_gt10000bp_slop5;GRCh38_satellites_slop5;GRCh38_allOtherDifficultregions;GRCh38_contigs_lt500kb;GRCh38_gaps_slop15kb;GRCh38_alldifficultregions	ENSG00000233832-KSR1P1	ENSG00000233832-ENSG00000229485	intergenic_region	ENSG00000233832-ENSG00000229485	.	MODIFIER	intergenic_region	.	.	.	.	.	.	.	.	.	.	.	.	.	.	.
10	39320407	Sniffles2.DEL.1FD3M9	N	<DEL:-51>	DEL	DEL	-51	73.436	326.561	888	865	23	0.0259	novel	0.0248	0.0248	low_frequency	0	0.059	0	0.0732	0.00877	0.0249	0	0.0563	0	0.0745	0.00909	1	0.394	1	1	1	1	0.361	1	1	1	0.0163	0.979	0.558	0.558	0.712	0.0489	0.0444	0.703	difficult	GRCh38_AllTandemRepeatsandHomopolymers_slop5;GRCh38_AllTandemRepeats_gt100bp_slop5;GRCh38_allTandemRepeats;GRCh38_SimpleRepeat_homopolymer_4to6_slop5;GRCh38_AllTandemRepeats_gt10000bp_slop5;GRCh38_satellites_slop5;GRCh38_allOtherDifficultregions;GRCh38_contigs_lt500kb;GRCh38_gaps_slop15kb;GRCh38_alldifficultregions	ENSG00000233832-KSR1P1	ENSG00000233832-ENSG00000229485	intergenic_region	ENSG00000233832-ENSG00000229485	.	MODIFIER	intergenic_region	.	.	.	.	.	.	.	.	.	.	.	.	.	.	.
10	39325458	Sniffles2.INV.1FF6M9	N	<INV:110>	INV	OTHER	110	146.215	343.087	888	861	27	0.0304	novel	0.00113	0.00113	rare	0.00415	0	0	0	0	0.00116	0.00429	0	0	0	0	1	1	1	1	1	1	1	1	1	1	0.000563	0.997	0	0	0.406	7.17e-06	8.08e-05	0.208	difficult	GRCh38_AllHomopolymers_gt6bp_imperfectgt10bp_slop5;GRCh38_AllTandemRepeatsandHomopolymers_slop5;GRCh38_AllTandemRepeats_gt100bp_slop5;GRCh38_allTandemRepeats;GRCh38_SimpleRepeat_homopolymer_7to11_slop5;GRCh38_SimpleRepeat_homopolymer_4to6_slop5;GRCh38_AllTandemRepeats_gt10000bp_slop5;GRCh38_satellites_slop5;GRCh38_allOtherDifficultregions;GRCh38_contigs_lt500kb;GRCh38_gaps_slop15kb;GRCh38_alldifficultregions	ENSG00000233832-KSR1P1	ENSG00000233832-ENSG00000229485	intergenic_region	ENSG00000233832-ENSG00000229485	.	MODIFIER	intergenic_region	.	.	.	.	.	.	.	.	.	.	.	.	.	.	.
10	39337826	Sniffles2.DEL.1FD7M9	N	<DEL:-735>	DEL	DEL	-735	129.634	67.632	888	887	1	0.00113	novel	0.917	0.083	common	0.892	0.91	0.944	0.918	0.93	0.917	0.892	0.91	0.944	0.917	0.93	1	1	0.417	0.292	1	1	1	0.417	0.294	1	0.948	0.85	0.856	0.31	0.512	0.943	0.932	0.554	difficult	GRCh38_AllTandemRepeatsandHomopolymers_slop5;GRCh38_AllTandemRepeats_gt100bp_slop5;GRCh38_allTandemRepeats;GRCh38_SimpleRepeat_homopolymer_4to6_slop5;GRCh38_AllTandemRepeats_gt10000bp_slop5;GRCh38_satellites_slop5;GRCh38_lowmappabilityall;GRCh38_nonunique_l100_m2_e1;GRCh38_nonunique_l250_m0_e0;GRCh38_allOtherDifficultregions;GRCh38_contigs_lt500kb;GRCh38_gaps_slop15kb;GRCh38_alllowmapandsegdupregions;GRCh38_alldifficultregions	ENSG00000233832-KSR1P1	ENSG00000233832-ENSG00000229485	intergenic_region	ENSG00000233832-ENSG00000229485	.	MODIFIER	intergenic_region	.	.	.	.	.	.	.	.	.	.	.	.	.	.	.
10	39340806	Sniffles2.DEL.1FDBM9	N	<DEL:-19094>	DEL	DEL	-19094	0.721	8.077	888	870	18	0.0203	novel	0.118	0.118	common	0.0768	0.128	0.184	0.165	0.0585	0.119	0.0787	0.127	0.186	0.164	0.0579	0.636	0.129	0.072	1	0.445	0.641	0.128	0.0716	1	0.425	0.101	0.778	0.353	0.353	0.546	0.077	0.0942	0.502	difficult	GRCh38_AllHomopolymers_gt6bp_imperfectgt10bp_slop5;GRCh38_AllTandemRepeatsandHomopolymers_slop5;GRCh38_AllTandemRepeats_gt100bp_slop5;GRCh38_allTandemRepeats;GRCh38_SimpleRepeat_homopolymer_7to11_slop5;GRCh38_SimpleRepeat_homopolymer_4to6_slop5;GRCh38_AllTandemRepeats_gt10000bp_slop5;GRCh38_AllTandemRepeats_201to10000bp_slop5;GRCh38_satellites_slop5;GRCh38_SimpleRepeat_imperfecthomopolgt10_slop5;GRCh38_lowmappabilityall;GRCh38_nonunique_l100_m2_e1;GRCh38_nonunique_l250_m0_e0;GRCh38_allOtherDifficultregions;GRCh38_gnomAD_InbreedingCoeff_slop1bp_merge1000bp;GRCh38_contigs_lt500kb;GRCh38_gaps_slop15kb;GRCh38_alllowmapandsegdupregions;GRCh38_alldifficultregions	ENSG00000233832-KSR1P1	ENSG00000233832-ENSG00000229485	intergenic_region	ENSG00000233832-ENSG00000229485	.	MODIFIER	intergenic_region	.	.	.	.	.	.	.	.	.	.	.	.	.	.	.
10	39341514	Sniffles2.DEL.1FE0M9	N	<DEL:-189>	DEL	DEL	-189	62.506	137.647	888	861	27	0.0304	novel	0.00451	0.00451	rare	0.00622	0.00347	0.00298	0.00305	0.00585	0.00465	0.00649	0.00362	0.00301	0.00311	0.00606	1	1	1	1	1	1	1	1	1	1	0.00225	0.986	0	0	0.469	0.00159	0.00317	0.388	difficult	GRCh38_AllTandemRepeatsandHomopolymers_slop5;GRCh38_AllTandemRepeats_gt100bp_slop5;GRCh38_allTandemRepeats;GRCh38_SimpleRepeat_homopolymer_4to6_slop5;GRCh38_AllTandemRepeats_gt10000bp_slop5;GRCh38_satellites_slop5;GRCh38_lowmappabilityall;GRCh38_nonunique_l100_m2_e1;GRCh38_allOtherDifficultregions;GRCh38_contigs_lt500kb;GRCh38_gaps_slop15kb;GRCh38_alllowmapandsegdupregions;GRCh38_alldifficultregions	ENSG00000233832-KSR1P1	ENSG00000233832-ENSG00000229485	intergenic_region	ENSG00000233832-ENSG00000229485	.	MODIFIER	intergenic_region	.	.	.	.	.	.	.	.	.	.	.	.	.	.	.
10	39341687	Sniffles2.DEL.1FDFM9	N	<DEL:-1564>	DEL	DEL	-1564	256.316	143.727	888	860	28	0.0315	novel	0.00282	0.00282	rare	0.0083	0	0	0.00305	0	0.00291	0.0087	0	0	0.00311	0	1	1	1	1	1	1	1	1	1	1	0.000563	0.993	0	0	0.427	0.000812	0.00144	0.488	difficult	GRCh38_AllTandemRepeatsandHomopolymers_slop5;GRCh38_AllTandemRepeats_gt100bp_slop5;GRCh38_allTandemRepeats;GRCh38_SimpleRepeat_homopolymer_4to6_slop5;GRCh38_AllTandemRepeats_gt10000bp_slop5;GRCh38_satellites_slop5;GRCh38_lowmappabilityall;GRCh38_nonunique_l100_m2_e1;GRCh38_nonunique_l250_m0_e0;GRCh38_allOtherDifficultregions;GRCh38_gnomAD_InbreedingCoeff_slop1bp_merge1000bp;GRCh38_contigs_lt500kb;GRCh38_gaps_slop15kb;GRCh38_alllowmapandsegdupregions;GRCh38_alldifficultregions	ENSG00000233832-KSR1P1	ENSG00000233832-ENSG00000229485	intergenic_region	ENSG00000233832-ENSG00000229485	.	MODIFIER	intergenic_region	.	.	.	.	.	.	.	.	.	.	.	.	.	.	.
10	39343713	Sniffles2.DEL.1FE1M9	N	<DEL:-703>	DEL	DEL	-703	234.471	472.547	888	855	33	0.0372	novel	0.00225	0.00225	rare	0.00415	0	0.00298	0.00305	0	0.00234	0.0044	0	0.00299	0.00312	0	1	1	1	1	1	1	1	1	1	1	0.00113	0.993	0	0	0.499	0.000752	0.00151	0.433	difficult	GRCh38_AllHomopolymers_gt6bp_imperfectgt10bp_slop5;GRCh38_AllTandemRepeatsandHomopolymers_slop5;GRCh38_AllTandemRepeats_gt100bp_slop5;GRCh38_allTandemRepeats;GRCh38_SimpleRepeat_homopolymer_7to11_slop5;GRCh38_SimpleRepeat_homopolymer_4to6_slop5;GRCh38_AllTandemRepeats_gt10000bp_slop5;GRCh38_satellites_slop5;GRCh38_lowmappabilityall;GRCh38_nonunique_l100_m2_e1;GRCh38_allOtherDifficultregions;GRCh38_contigs_lt500kb;GRCh38_gaps_slop15kb;GRCh38_alllowmapandsegdupregions;GRCh38_alldifficultregions	ENSG00000233832-KSR1P1	ENSG00000233832-ENSG00000229485	intergenic_region	ENSG00000233832-ENSG00000229485	.	MODIFIER	intergenic_region	.	.	.	.	.	.	.	.	.	.	.	.	.	.	.
10	39347078	Sniffles2.DEL.1FE8M9	N	<DEL:-4584>	DEL	DEL	-4584	0	27.28	888	838	50	0.0563	novel	0.00169	0.00169	rare	0.00622	0	0	0	0	0.00179	0.00667	0	0	0	0	1	1	1	1	1	1	1	1	1	1	0.00169	0.993	0	0	0.48	0.00016	0.000254	0.432	difficult	GRCh38_AllHomopolymers_gt6bp_imperfectgt10bp_slop5;GRCh38_AllTandemRepeatsandHomopolymers_slop5;GRCh38_AllTandemRepeats_gt100bp_slop5;GRCh38_allTandemRepeats;GRCh38_SimpleRepeat_homopolymer_7to11_slop5;GRCh38_SimpleRepeat_homopolymer_4to6_slop5;GRCh38_AllTandemRepeats_gt10000bp_slop5;GRCh38_satellites_slop5;GRCh38_SimpleRepeat_imperfecthomopolgt10_slop5;GRCh38_lowmappabilityall;GRCh38_nonunique_l100_m2_e1;GRCh38_allOtherDifficultregions;GRCh38_contigs_lt500kb;GRCh38_gaps_slop15kb;GRCh38_alllowmapandsegdupregions;GRCh38_alldifficultregions	ENSG00000233832-KSR1P1	ENSG00000233832-ENSG00000229485	intergenic_region	ENSG00000233832-ENSG00000229485	.	MODIFIER	intergenic_region	.	.	.	.	.	.	.	.	.	.	.	.	.	.	.
10	39347208	Sniffles2.DEL.1FE7M9	N	<DEL:-343>	DEL	DEL	-343	201.231	307.548	888	881	7	0.00788	novel	0.676	0.324	common	0.676	0.712	0.598	0.658	0.737	0.676	0.678	0.711	0.599	0.658	0.737	8.44e-07	2.67e-05	5.92e-06	0.00172	4.72e-05	1.5e-06	2.58e-05	1.04e-05	0.00172	4.67e-05	0.742	0.609	0.613	0.483	0.499	0.79	0.748	0.588	difficult	GRCh38_AllTandemRepeatsandHomopolymers_slop5;GRCh38_AllTandemRepeats_gt100bp_slop5;GRCh38_allTandemRepeats;GRCh38_SimpleRepeat_homopolymer_4to6_slop5;GRCh38_AllTandemRepeats_gt10000bp_slop5;GRCh38_satellites_slop5;GRCh38_lowmappabilityall;GRCh38_nonunique_l100_m2_e1;GRCh38_allOtherDifficultregions;GRCh38_contigs_lt500kb;GRCh38_gaps_slop15kb;GRCh38_alllowmapandsegdupregions;GRCh38_alldifficultregions	ENSG00000233832-KSR1P1	ENSG00000233832-ENSG00000229485	intergenic_region	ENSG00000233832-ENSG00000229485	.	MODIFIER	intergenic_region	.	.	.	.	.	.	.	.	.	.	.	.	.	.	.
10	39361230	Sniffles2.DEL.1FEBM9	N	<DEL:-515>	DEL	DEL	-515	241.85	155.664	888	865	23	0.0259	novel	0.071	0.071	common	0.0913	0.146	0.0982	0.0061	0.0146	0.0717	0.0901	0.146	0.1	0.00621	0.0154	0.00121	0.738	0.0558	1	1	0.000772	0.738	0.0591	1	1	0.0631	0.91	0.558	0.558	0.604	0.0145	0.0216	0.546	difficult	GRCh38_AllTandemRepeatsandHomopolymers_slop5;GRCh38_AllTandemRepeats_gt100bp_slop5;GRCh38_allTandemRepeats;GRCh38_SimpleRepeat_homopolymer_4to6_slop5;GRCh38_AllTandemRepeats_201to10000bp_slop5;GRCh38_satellites_slop5;GRCh38_allOtherDifficultregions;GRCh38_contigs_lt500kb;GRCh38_alldifficultregions	ENSG00000233832-KSR1P1	ENSG00000233832-ENSG00000229485	intergenic_region	ENSG00000233832-ENSG00000229485	.	MODIFIER	intergenic_region	.	.	.	.	.	.	.	.	.	.	.	.	.	.	.
10	39362290	Sniffles2.DEL.1FECM9	N	<DEL:-55>	DEL	DEL	-55	99.981	309.155	888	864	24	0.027	novel	0.018	0.018	low_frequency	0.0602	0.00694	0	0	0.00292	0.0185	0.0617	0.00704	0	0	0.00309	0.0431	1	1	1	1	0.046	1	1	1	1	0.0135	0.973	0.448	0.448	0.599	0.00157	0.00447	0.289	difficult	GRCh38_AllTandemRepeatsandHomopolymers_slop5;GRCh38_AllTandemRepeats_gt100bp_slop5;GRCh38_allTandemRepeats;GRCh38_SimpleRepeat_homopolymer_4to6_slop5;GRCh38_AllTandemRepeats_201to10000bp_slop5;GRCh38_satellites_slop5;GRCh38_allOtherDifficultregions;GRCh38_contigs_lt500kb;GRCh38_alldifficultregions	ENSG00000233832-KSR1P1	ENSG00000233832-ENSG00000229485	intergenic_region	ENSG00000233832-ENSG00000229485	.	MODIFIER	intergenic_region	.	.	.	.	.	.	.	.	.	.	.	.	.	.	.
10	39365486	Sniffles2.DEL.1FEEM9	N	<DEL:-57>	DEL	DEL	-57	96.854	255.94	888	867	21	0.0236	novel	0.0118	0.0118	low_frequency	0.0124	0.0243	0.0149	0.00305	0.00585	0.0121	0.0128	0.025	0.015	0.00314	0.00602	1	0.0719	0.0297	1	1	1	0.0739	0.0299	1	1	0.00788	0.967	0.105	0.105	0.525	0.0339	0.0334	0.73	difficult	GRCh38_AllTandemRepeatsandHomopolymers_slop5;GRCh38_AllTandemRepeats_gt100bp_slop5;GRCh38_allTandemRepeats;GRCh38_SimpleRepeat_homopolymer_4to6_slop5;GRCh38_AllTandemRepeats_201to10000bp_slop5;GRCh38_satellites_slop5;GRCh38_allOtherDifficultregions;GRCh38_contigs_lt500kb;GRCh38_alldifficultregions	ENSG00000233832-KSR1P1	ENSG00000233832-ENSG00000229485	intergenic_region	ENSG00000233832-ENSG00000229485	.	MODIFIER	intergenic_region	.	.	.	.	.	.	.	.	.	.	.	.	.	.	.
10	39366063	Sniffles2.DEL.1FEFM9	N	<DEL:-127>	DEL	DEL	-127	84.099	253.96	888	868	20	0.0225	novel	0.049	0.049	low_frequency	0.0581	0.0521	0.0208	0.0701	0.0409	0.0495	0.0591	0.0536	0.021	0.0692	0.0424	1	0.319	0.0618	0.564	0.242	1	0.327	0.0621	0.542	0.25	0.0338	0.918	0.337	0.337	0.61	0.0118	0.0158	0.443	difficult	GRCh38_AllTandemRepeatsandHomopolymers_slop5;GRCh38_AllTandemRepeats_gt100bp_slop5;GRCh38_allTandemRepeats;GRCh38_SimpleRepeat_homopolymer_4to6_slop5;GRCh38_AllTandemRepeats_201to10000bp_slop5;GRCh38_satellites_slop5;GRCh38_lowmappabilityall;GRCh38_nonunique_l100_m2_e1;GRCh38_allOtherDifficultregions;GRCh38_contigs_lt500kb;GRCh38_alllowmapandsegdupregions;GRCh38_alldifficultregions	ENSG00000233832-KSR1P1	ENSG00000233832-ENSG00000229485	intergenic_region	ENSG00000233832-ENSG00000229485	.	MODIFIER	intergenic_region	.	.	.	.	.	.	.	.	.	.	.	.	.	.	.
10	39366143	Sniffles2.INS.1FBAM9	N	<INS:172>	INS	INS	172	100.468	424.907	888	865	23	0.0259	novel	0.00169	0.00169	rare	0	0	0.00298	0	0.00585	0.00173	0	0	0.00299	0	0.0061	1	1	1	1	1	1	1	1	1	1	0	0.997	0	0	0.221	2.56e-05	0.000258	0.117	difficult	GRCh38_AllTandemRepeatsandHomopolymers_slop5;GRCh38_AllTandemRepeats_gt100bp_slop5;GRCh38_allTandemRepeats;GRCh38_AllTandemRepeats_201to10000bp_slop5;GRCh38_satellites_slop5;GRCh38_lowmappabilityall;GRCh38_nonunique_l100_m2_e1;GRCh38_allOtherDifficultregions;GRCh38_contigs_lt500kb;GRCh38_alllowmapandsegdupregions;GRCh38_alldifficultregions	ENSG00000233832-KSR1P1	ENSG00000233832-ENSG00000229485	intergenic_region	ENSG00000233832-ENSG00000229485	.	MODIFIER	intergenic_region	.	.	.	.	.	.	.	.	.	.	.	.	.	.	.
10	39375673	Sniffles2.INS.1FC1M9	N	<INS:10406>	INS	INS	10406	44.053	279.904	888	844	44	0.0495	novel	0.00113	0.00113	rare	0	0.00347	0	0.00305	0	0.00119	0	0.00362	0	0.00338	0	1	1	1	1	1	1	1	1	1	1	0.000563	0.997	0	0	0.571	1.54e-05	0.00475	0.205	difficult	GRCh38_AllTandemRepeatsandHomopolymers_slop5;GRCh38_AllTandemRepeats_gt100bp_slop5;GRCh38_allTandemRepeats;GRCh38_SimpleRepeat_homopolymer_4to6_slop5;GRCh38_AllTandemRepeats_gt10000bp_slop5;GRCh38_satellites_slop5;GRCh38_allOtherDifficultregions;GRCh38_contigs_lt500kb;GRCh38_alldifficultregions	ENSG00000233832-KSR1P1	ENSG00000233832-ENSG00000229485	intergenic_region	ENSG00000233832-ENSG00000229485	.	MODIFIER	intergenic_region	.	.	.	.	.	.	.	.	.	.	.	.	.	.	.
10	39381848	Sniffles2.INS.1FC4M9	N	<INS:687>	INS	INS	687	333.131	196.314	888	879	9	0.0101	novel	0.126	0.126	common	0.129	0.101	0.137	0.137	0.123	0.127	0.129	0.101	0.138	0.139	0.126	0.0184	0.361	0.319	0.741	0.0803	0.0184	0.361	0.32	0.742	0.0789	0.0833	0.72	0.231	0.231	0.449	0.065	0.116	0.418	difficult	GRCh38_AllTandemRepeatsandHomopolymers_slop5;GRCh38_AllTandemRepeats_gt100bp_slop5;GRCh38_allTandemRepeats;GRCh38_SimpleRepeat_homopolymer_4to6_slop5;GRCh38_AllTandemRepeats_gt10000bp_slop5;GRCh38_satellites_slop5;GRCh38_lowmappabilityall;GRCh38_nonunique_l100_m2_e1;GRCh38_allOtherDifficultregions;GRCh38_contigs_lt500kb;GRCh38_alllowmapandsegdupregions;GRCh38_alldifficultregions	ENSG00000233832-KSR1P1	ENSG00000233832-ENSG00000229485	intergenic_region	ENSG00000233832-ENSG00000229485	.	MODIFIER	intergenic_region	.	.	.	.	.	.	.	.	.	.	.	.	.	.	.
10	39381927	Sniffles2.INS.1FC5M9	N	<INS:2056>	INS	INS	2056	320.597	305.836	888	875	13	0.0146	novel	0.00676	0.00676	low_frequency	0.0104	0	0.00893	0.00915	0.00292	0.00686	0.0106	0	0.00904	0.00926	0.00298	1	1	1	1	1	1	1	1	1	1	0.00338	0.982	0.0833	0.0833	0.419	0.0167	0.0263	0.507	difficult	GRCh38_AllTandemRepeatsandHomopolymers_slop5;GRCh38_AllTandemRepeats_gt100bp_slop5;GRCh38_allTandemRepeats;GRCh38_AllTandemRepeats_gt10000bp_slop5;GRCh38_satellites_slop5;GRCh38_allOtherDifficultregions;GRCh38_contigs_lt500kb;GRCh38_alldifficultregions	ENSG00000233832-KSR1P1	ENSG00000233832-ENSG00000229485	intergenic_region	ENSG00000233832-ENSG00000229485	.	MODIFIER	intergenic_region	.	.	.	.	.	.	.	.	.	.	.	.	.	.	.
10	39382465	Sniffles2.INS.1FC8M9	N	<INS:684>	INS	INS	684	80.858	162.032	888	877	11	0.0124	novel	0.0602	0.0602	common	0.0477	0.059	0.0566	0.0671	0.076	0.061	0.0483	0.0594	0.0569	0.0683	0.0774	1	1	1	1	0.602	1	1	1	1	0.602	0.0349	0.845	0.131	0.131	0.437	0.0142	0.0411	0.315	difficult	GRCh38_AllTandemRepeatsandHomopolymers_slop5;GRCh38_AllTandemRepeats_gt100bp_slop5;GRCh38_allTandemRepeats;GRCh38_SimpleRepeat_homopolymer_4to6_slop5;GRCh38_AllTandemRepeats_gt10000bp_slop5;GRCh38_satellites_slop5;GRCh38_lowmappabilityall;GRCh38_nonunique_l100_m2_e1;GRCh38_allOtherDifficultregions;GRCh38_contigs_lt500kb;GRCh38_alllowmapandsegdupregions;GRCh38_alldifficultregions	ENSG00000233832-KSR1P1	ENSG00000233832-ENSG00000229485	intergenic_region	ENSG00000233832-ENSG00000229485	.	MODIFIER	intergenic_region	.	.	.	.	.	.	.	.	.	.	.	.	.	.	.
10	39382500	Sniffles2.INS.1FC7M9	N	<INS:1370>	INS	INS	1370	29.128	167.06	888	876	12	0.0135	novel	0.0355	0.0355	low_frequency	0.0187	0.0208	0.0566	0.0518	0.0351	0.036	0.0189	0.021	0.0569	0.0528	0.0359	0.0732	1	1	1	1	0.0741	1	1	1	1	0.018	0.905	0.0645	0.0645	0.423	0.0221	0.0444	0.367	difficult	GRCh38_AllTandemRepeatsandHomopolymers_slop5;GRCh38_AllTandemRepeats_gt100bp_slop5;GRCh38_allTandemRepeats;GRCh38_SimpleRepeat_homopolymer_4to6_slop5;GRCh38_AllTandemRepeats_gt10000bp_slop5;GRCh38_satellites_slop5;GRCh38_lowmappabilityall;GRCh38_nonunique_l100_m2_e1;GRCh38_allOtherDifficultregions;GRCh38_contigs_lt500kb;GRCh38_alllowmapandsegdupregions;GRCh38_alldifficultregions	ENSG00000233832-KSR1P1	ENSG00000233832-ENSG00000229485	intergenic_region	ENSG00000233832-ENSG00000229485	.	MODIFIER	intergenic_region	.	.	.	.	.	.	.	.	.	.	.	.	.	.	.
10	39382541	Sniffles2.INS.1FC9M9	N	<INS:2063>	INS	INS	2063	342.434	89.48	888	872	16	0.018	novel	0.00169	0.00169	rare	0.00415	0	0	0.00305	0	0.00172	0.00426	0	0	0.00312	0	1	1	1	1	1	1	1	1	1	1	0.000563	0.995	0	0	0.306	2.66e-05	0.000335	0.0904	difficult	GRCh38_AllTandemRepeatsandHomopolymers_slop5;GRCh38_AllTandemRepeats_gt100bp_slop5;GRCh38_allTandemRepeats;GRCh38_SimpleRepeat_homopolymer_4to6_slop5;GRCh38_AllTandemRepeats_gt10000bp_slop5;GRCh38_satellites_slop5;GRCh38_lowmappabilityall;GRCh38_nonunique_l100_m2_e1;GRCh38_allOtherDifficultregions;GRCh38_contigs_lt500kb;GRCh38_alllowmapandsegdupregions;GRCh38_alldifficultregions	ENSG00000233832-KSR1P1	ENSG00000233832-ENSG00000229485	intergenic_region	ENSG00000233832-ENSG00000229485	.	MODIFIER	intergenic_region	.	.	.	.	.	.	.	.	.	.	.	.	.	.	.
10	39387391	Sniffles2.INS.1FCCM9	N	<INS:3078>	INS	INS	3078	29.173	18.343	888	858	30	0.0338	novel	0.0715	0.0715	common	0.0913	0.0833	0.0417	0.0884	0.0468	0.0694	0.0866	0.0863	0.0399	0.087	0.0427	1.55e-05	4.52e-05	0.0246	0.000329	0.0414	2.98e-06	5.57e-05	0.0189	0.000225	0.0257	0.0518	0.923	0.471	0.471	0.62	0.0369	0.0465	0.627	difficult	GRCh38_AllTandemRepeatsandHomopolymers_slop5;GRCh38_AllTandemRepeats_gt100bp_slop5;GRCh38_allTandemRepeats;GRCh38_AllTandemRepeats_gt10000bp_slop5;GRCh38_satellites_slop5;GRCh38_allOtherDifficultregions;GRCh38_contigs_lt500kb;GRCh38_alldifficultregions	ENSG00000233832-KSR1P1	ENSG00000233832-ENSG00000229485	intergenic_region	ENSG00000233832-ENSG00000229485	.	MODIFIER	intergenic_region	.	.	.	.	.	.	.	.	.	.	.	.	.	.	.
10	39387752	Sniffles2.DEL.1FF3M9	N	<DEL:-95>	DEL	DEL	-95	46.01	267.499	888	860	28	0.0315	novel	0.00451	0.00451	rare	0.0083	0	0.00298	0.00305	0.00585	0.00465	0.00851	0	0.00305	0.00309	0.00617	1	1	1	1	1	1	1	1	1	1	0.00394	0.983	0	0	0.571	3.79e-05	0.000312	0.217	difficult	GRCh38_AllTandemRepeatsandHomopolymers_slop5;GRCh38_AllTandemRepeats_gt100bp_slop5;GRCh38_allTandemRepeats;GRCh38_SimpleRepeat_homopolymer_4to6_slop5;GRCh38_AllTandemRepeats_gt10000bp_slop5;GRCh38_satellites_slop5;GRCh38_allOtherDifficultregions;GRCh38_contigs_lt500kb;GRCh38_alldifficultregions	ENSG00000233832-KSR1P1	ENSG00000233832-ENSG00000229485	intergenic_region	ENSG00000233832-ENSG00000229485	.	MODIFIER	intergenic_region	.	.	.	.	.	.	.	.	.	.	.	.	.	.	.
10	39387787	Sniffles2.INS.1FCDM9	N	<INS:73>	INS	INS	73	146.488	293.458	888	860	28	0.0315	novel	0.00282	0.00282	rare	0.00415	0.00347	0.00595	0	0	0.00291	0.00426	0.00365	0.0061	0	0	1	1	1	1	1	1	1	1	1	1	0.00282	0.989	0	0	0.557	0.0193	0.0206	0.677	difficult	GRCh38_AllTandemRepeatsandHomopolymers_slop5;GRCh38_AllTandemRepeats_gt100bp_slop5;GRCh38_allTandemRepeats;GRCh38_SimpleRepeat_homopolymer_4to6_slop5;GRCh38_AllTandemRepeats_gt10000bp_slop5;GRCh38_satellites_slop5;GRCh38_allOtherDifficultregions;GRCh38_contigs_lt500kb;GRCh38_alldifficultregions	ENSG00000233832-KSR1P1	ENSG00000233832-ENSG00000229485	intergenic_region	ENSG00000233832-ENSG00000229485	.	MODIFIER	intergenic_region	.	.	.	.	.	.	.	.	.	.	.	.	.	.	.
10	39389945	Sniffles2.DEL.1FF2M9	N	<DEL:-55>	DEL	DEL	-55	103.083	269.61	888	856	32	0.036	novel	0.00619	0.00619	low_frequency	0.0187	0.00347	0	0	0.00292	0.00642	0.019	0.00362	0	0	0.00316	0.00162	1	1	1	1	0.00167	1	1	1	1	0.00225	0.985	0	0	0.422	0.000174	0.0027	0.232	difficult	GRCh38_AllTandemRepeatsandHomopolymers_slop5;GRCh38_AllTandemRepeats_gt100bp_slop5;GRCh38_allTandemRepeats;GRCh38_AllTandemRepeats_gt10000bp_slop5;GRCh38_satellites_slop5;GRCh38_allOtherDifficultregions;GRCh38_contigs_lt500kb;GRCh38_alldifficultregions	ENSG00000233832-KSR1P1	ENSG00000233832-ENSG00000229485	intergenic_region	ENSG00000233832-ENSG00000229485	.	MODIFIER	intergenic_region	.	.	.	.	.	.	.	.	.	.	.	.	.	.	.
10	39392100	Sniffles2.DEL.1FF4M9	N	<DEL:-57>	DEL	DEL	-57	72.598	356.854	888	867	21	0.0236	novel	0.0208	0.0208	low_frequency	0.0768	0	0	0	0	0.0213	0.0787	0	0	0	0	0.636	1	1	1	1	0.641	1	1	1	1	0.0169	0.963	0.4	0.4	0.556	0.00127	0.00298	0.366	difficult	GRCh38_AllTandemRepeatsandHomopolymers_slop5;GRCh38_AllTandemRepeats_gt100bp_slop5;GRCh38_allTandemRepeats;GRCh38_SimpleRepeat_homopolymer_4to6_slop5;GRCh38_AllTandemRepeats_gt10000bp_slop5;GRCh38_satellites_slop5;GRCh38_allOtherDifficultregions;GRCh38_contigs_lt500kb;GRCh38_alldifficultregions	ENSG00000233832-KSR1P1	ENSG00000233832-ENSG00000229485	intergenic_region	ENSG00000233832-ENSG00000229485	.	MODIFIER	intergenic_region	.	.	.	.	.	.	.	.	.	.	.	.	.	.	.
10	39393990	Sniffles2.INS.1FCEM9	N	<INS:163>	INS	INS	163	104.282	350.261	888	865	23	0.0259	novel	0.00113	0.00113	rare	0	0	0.00595	0	0	0.00116	0	0	0.00602	0	0	1	1	1	1	1	1	1	1	1	1	0.000563	0.997	0	0	0.329	0	3.49e-06	0.0445	difficult	GRCh38_AllTandemRepeatsandHomopolymers_slop5;GRCh38_AllTandemRepeats_gt100bp_slop5;GRCh38_allTandemRepeats;GRCh38_AllTandemRepeats_gt10000bp_slop5;GRCh38_satellites_slop5;GRCh38_allOtherDifficultregions;GRCh38_contigs_lt500kb;GRCh38_alldifficultregions	ENSG00000233832-KSR1P1	ENSG00000233832-ENSG00000229485	intergenic_region	ENSG00000233832-ENSG00000229485	.	MODIFIER	intergenic_region	.	.	.	.	.	.	.	.	.	.	.	.	.	.	.
10	39406249	Sniffles2.DEL.201DM9	N	<DEL:-7638>	DEL	DEL	-7638	1.042	5.757	888	862	26	0.0293	novel	0.0619	0.0619	common	0.00415	0.0174	0.164	0.0518	0.0906	0.0626	0.00435	0.018	0.163	0.0522	0.0928	1	1	0.397	0.354	0.63	1	1	0.772	0.356	0.634	0.0563	0.953	0.624	0.624	0.721	0.0373	0.0439	0.65	difficult	GRCh38_AllHomopolymers_gt6bp_imperfectgt10bp_slop5;GRCh38_AllTandemRepeatsandHomopolymers_slop5;GRCh38_AllTandemRepeats_gt100bp_slop5;GRCh38_allTandemRepeats;GRCh38_SimpleRepeat_homopolymer_7to11_slop5;GRCh38_SimpleRepeat_homopolymer_4to6_slop5;GRCh38_AllTandemRepeats_gt10000bp_slop5;GRCh38_satellites_slop5;GRCh38_lowmappabilityall;GRCh38_nonunique_l100_m2_e1;GRCh38_nonunique_l250_m0_e0;GRCh38_allOtherDifficultregions;GRCh38_gnomAD_InbreedingCoeff_slop1bp_merge1000bp;GRCh38_contigs_lt500kb;GRCh38_gaps_slop15kb;GRCh38_alllowmapandsegdupregions;GRCh38_alldifficultregions	ENSG00000233832-KSR1P1	ENSG00000233832-ENSG00000229485	intergenic_region	ENSG00000233832-ENSG00000229485	.	MODIFIER	intergenic_region	.	.	.	.	.	.	.	.	.	.	.	.	.	.	.
10	39409042	Sniffles2.DEL.2020M9	N	<DEL:-1847>	DEL	DEL	-1847	187.701	44.816	888	860	28	0.0315	novel	0.0315	0.0315	low_frequency	0.0602	0.00694	0.0357	0	0.038	0.032	0.0601	0.00714	0.037	0	0.0394	1	1	0.184	1	1	1	1	0.19	1	1	0.0225	0.959	0.455	0.455	0.55	0.00352	0.00501	0.472	difficult	GRCh38_AllHomopolymers_gt6bp_imperfectgt10bp_slop5;GRCh38_AllTandemRepeatsandHomopolymers_slop5;GRCh38_AllTandemRepeats_gt100bp_slop5;GRCh38_allTandemRepeats;GRCh38_SimpleRepeat_homopolymer_7to11_slop5;GRCh38_SimpleRepeat_homopolymer_4to6_slop5;GRCh38_AllTandemRepeats_gt10000bp_slop5;GRCh38_satellites_slop5;GRCh38_lowmappabilityall;GRCh38_nonunique_l100_m2_e1;GRCh38_nonunique_l250_m0_e0;GRCh38_allOtherDifficultregions;GRCh38_gnomAD_InbreedingCoeff_slop1bp_merge1000bp;GRCh38_contigs_lt500kb;GRCh38_gaps_slop15kb;GRCh38_alllowmapandsegdupregions;GRCh38_alldifficultregions	ENSG00000233832-KSR1P1	ENSG00000233832-ENSG00000229485	intergenic_region	ENSG00000233832-ENSG00000229485	.	MODIFIER	intergenic_region	.	.	.	.	.	.	.	.	.	.	.	.	.	.	.
10	39409794	Sniffles2.DEL.2022M9	N	<DEL:-473>	DEL	DEL	-473	167.086	100.351	888	811	77	0.0867	novel	0.184	0.184	common	0.191	0.222	0.146	0.171	0.193	0.203	0.217	0.235	0.156	0.183	0.223	1.82e-18	4.47e-10	4.11e-14	2.59e-09	4.3e-15	2.11e-17	1.52e-09	1.46e-13	8.42e-09	1.66e-13	0.139	0.602	0.121	0.121	0.445	0.174	0.244	0.464	difficult	GRCh38_AllTandemRepeatsandHomopolymers_slop5;GRCh38_AllTandemRepeats_gt100bp_slop5;GRCh38_allTandemRepeats;GRCh38_AllTandemRepeats_gt10000bp_slop5;GRCh38_satellites_slop5;GRCh38_allOtherDifficultregions;GRCh38_contigs_lt500kb;GRCh38_gaps_slop15kb;GRCh38_alldifficultregions	ENSG00000233832-KSR1P1	ENSG00000233832-ENSG00000229485	intergenic_region	ENSG00000233832-ENSG00000229485	.	MODIFIER	intergenic_region	.	.	.	.	.	.	.	.	.	.	.	.	.	.	.
10	39411465	Sniffles2.INS.2009M9	N	<INS:13264>	INS	INS	13264	41.923	172.119	888	846	42	0.0473	novel	0.00225	0.00225	rare	0	0.00347	0	0.0061	0.00292	0.00236	0	0.00355	0	0.00641	0.00314	1	1	1	1	1	1	1	1	1	1	0.000563	0.994	0	0	0.378	0.00121	0.00322	0.33	difficult	GRCh38_AllTandemRepeatsandHomopolymers_slop5;GRCh38_AllTandemRepeats_gt100bp_slop5;GRCh38_allTandemRepeats;GRCh38_AllTandemRepeats_gt10000bp_slop5;GRCh38_satellites_slop5;GRCh38_allOtherDifficultregions;GRCh38_contigs_lt500kb;GRCh38_gaps_slop15kb;GRCh38_alldifficultregions	ENSG00000233832-KSR1P1	ENSG00000233832-ENSG00000229485	intergenic_region	ENSG00000233832-ENSG00000229485	.	MODIFIER	intergenic_region	.	.	.	.	.	.	.	.	.	.	.	.	.	.	.
10	39415381	Sniffles2.INS.2008M9	N	<INS:167>	INS	INS	167	52.567	226.104	888	860	28	0.0315	novel	0.0259	0.0259	low_frequency	0.0104	0.059	0	0.0701	0.00292	0.0267	0.0107	0.0594	0	0.0714	0.00314	1	0.394	1	1	1	1	0.396	1	1	1	0.0197	0.974	0.556	0.556	0.739	0.0498	0.0448	0.707	difficult	GRCh38_AllTandemRepeatsandHomopolymers_slop5;GRCh38_AllTandemRepeats_gt100bp_slop5;GRCh38_allTandemRepeats;GRCh38_AllTandemRepeats_gt10000bp_slop5;GRCh38_satellites_slop5;GRCh38_allOtherDifficultregions;GRCh38_contigs_lt500kb;GRCh38_gaps_slop15kb;GRCh38_alldifficultregions	ENSG00000233832-KSR1P1	ENSG00000233832-ENSG00000229485	intergenic_region	ENSG00000233832-ENSG00000229485	.	MODIFIER	intergenic_region	.	.	.	.	.	.	.	.	.	.	.	.	.	.	.
10	39418927	Sniffles2.DEL.2023M9	N	<DEL:-1350>	DEL	DEL	-1350	93.5	243.5	888	851	37	0.0417	novel	0.00113	0.00113	rare	0	0	0	0.0061	0	0.00118	0	0	0	0.00633	0	1	1	1	1	1	1	1	1	1	1	0.00282	0.992	0	0	0.677	0.0054	0.00551	0.716	difficult	GRCh38_AllHomopolymers_gt6bp_imperfectgt10bp_slop5;GRCh38_AllTandemRepeatsandHomopolymers_slop5;GRCh38_AllTandemRepeats_gt100bp_slop5;GRCh38_allTandemRepeats;GRCh38_SimpleRepeat_homopolymer_7to11_slop5;GRCh38_SimpleRepeat_homopolymer_4to6_slop5;GRCh38_AllTandemRepeats_gt10000bp_slop5;GRCh38_satellites_slop5;GRCh38_allOtherDifficultregions;GRCh38_contigs_lt500kb;GRCh38_gaps_slop15kb;GRCh38_alldifficultregions	ENSG00000233832-KSR1P1	ENSG00000233832-ENSG00000229485	intergenic_region	ENSG00000233832-ENSG00000229485	.	MODIFIER	intergenic_region	.	.	.	.	.	.	.	.	.	.	.	.	.	.	.
10	39422172	Sniffles2.INS.200DM9	N	<INS:143>	INS	INS	143	94.716	260.96	888	854	34	0.0383	novel	0.00169	0.00169	rare	0.00208	0	0	0.00305	0.00292	0.00176	0.00215	0	0	0.00318	0.00307	1	1	1	1	1	1	1	1	1	1	0	0.997	0	0	0.179	8.19e-05	0.000178	0.331	difficult	GRCh38_AllTandemRepeatsandHomopolymers_slop5;GRCh38_AllTandemRepeats_gt100bp_slop5;GRCh38_allTandemRepeats;GRCh38_AllTandemRepeats_gt10000bp_slop5;GRCh38_satellites_slop5;GRCh38_allOtherDifficultregions;GRCh38_contigs_lt500kb;GRCh38_gaps_slop15kb;GRCh38_alldifficultregions	ENSG00000233832-KSR1P1	ENSG00000233832-ENSG00000229485	intergenic_region	ENSG00000233832-ENSG00000229485	.	MODIFIER	intergenic_region	.	.	.	.	.	.	.	.	.	.	.	.	.	.	.
10	39423165	Sniffles2.DEL.2027M9	N	<DEL:-117>	DEL	DEL	-117	90.088	434.36	888	865	23	0.0259	novel	0.0715	0.0715	common	0.0373	0.059	0.00893	0.168	0.0994	0.0734	0.0383	0.0603	0.00909	0.171	0.104	1	0.0724	1	0.0861	0.671	1	0.0752	1	0.0887	0.684	0.045	0.874	0.27	0.27	0.527	0.12	0.141	0.616	difficult	GRCh38_AllTandemRepeatsandHomopolymers_slop5;GRCh38_AllTandemRepeats_gt100bp_slop5;GRCh38_allTandemRepeats;GRCh38_SimpleRepeat_homopolymer_4to6_slop5;GRCh38_AllTandemRepeats_gt10000bp_slop5;GRCh38_satellites_slop5;GRCh38_allOtherDifficultregions;GRCh38_contigs_lt500kb;GRCh38_gaps_slop15kb;GRCh38_alldifficultregions	ENSG00000233832-KSR1P1	ENSG00000233832-ENSG00000229485	intergenic_region	ENSG00000233832-ENSG00000229485	.	MODIFIER	intergenic_region	.	.	.	.	.	.	.	.	.	.	.	.	.	.	.
10	39425312	Sniffles2.INS.200CM9	N	<INS:167>	INS	INS	167	73.134	283.336	888	858	30	0.0338	novel	0.0169	0.0169	low_frequency	0.0581	0.00694	0	0	0	0.0175	0.0603	0.00709	0	0	0	0.0045	1	1	1	1	0.00517	1	1	1	1	0.0113	0.973	0.385	0.385	0.565	0.00212	0.00458	0.361	difficult	GRCh38_AllTandemRepeatsandHomopolymers_slop5;GRCh38_AllTandemRepeats_gt100bp_slop5;GRCh38_allTandemRepeats;GRCh38_AllTandemRepeats_gt10000bp_slop5;GRCh38_satellites_slop5;GRCh38_allOtherDifficultregions;GRCh38_contigs_lt500kb;GRCh38_alldifficultregions	ENSG00000233832-KSR1P1	ENSG00000233832-ENSG00000229485	intergenic_region	ENSG00000233832-ENSG00000229485	.	MODIFIER	intergenic_region	.	.	.	.	.	.	.	.	.	.	.	.	.	.	.
10	39425339	Sniffles2.DEL.202AM9	N	<DEL:-57>	DEL	DEL	-57	152.298	325.177	888	857	31	0.0349	novel	0.0152	0.0152	low_frequency	0	0	0.0804	0	0	0.0158	0	0	0.0818	0	0	1	1	1	1	1	1	1	1	1	1	0.013	0.963	0.231	0.231	0.602	0.000495	0.00194	0.318	difficult	GRCh38_AllTandemRepeatsandHomopolymers_slop5;GRCh38_AllTandemRepeats_gt100bp_slop5;GRCh38_allTandemRepeats;GRCh38_SimpleRepeat_homopolymer_4to6_slop5;GRCh38_AllTandemRepeats_gt10000bp_slop5;GRCh38_satellites_slop5;GRCh38_allOtherDifficultregions;GRCh38_contigs_lt500kb;GRCh38_alldifficultregions	ENSG00000233832-KSR1P1	ENSG00000233832-ENSG00000229485	intergenic_region	ENSG00000233832-ENSG00000229485	.	MODIFIER	intergenic_region	.	.	.	.	.	.	.	.	.	.	.	.	.	.	.
10	39427040	Sniffles2.INS.200FM9	N	<INS:317>	INS	INS	317	103.896	232.251	888	865	23	0.0259	novel	0.0636	0.0636	common	0.0747	0.0764	0.0387	0.0823	0.0439	0.0653	0.0766	0.078	0.0399	0.0838	0.0454	0.375	0.186	0.214	0.078	0.0317	0.374	0.192	0.22	0.0816	0.034	0.045	0.922	0.457	0.457	0.622	0.0538	0.0502	0.691	difficult	GRCh38_AllTandemRepeatsandHomopolymers_slop5;GRCh38_AllTandemRepeats_gt100bp_slop5;GRCh38_allTandemRepeats;GRCh38_AllTandemRepeats_gt10000bp_slop5;GRCh38_satellites_slop5;GRCh38_allOtherDifficultregions;GRCh38_contigs_lt500kb;GRCh38_alldifficultregions	ENSG00000233832-KSR1P1	ENSG00000233832-ENSG00000229485	intergenic_region	ENSG00000233832-ENSG00000229485	.	MODIFIER	intergenic_region	.	.	.	.	.	.	.	.	.	.	.	.	.	.	.
10	39437055	Sniffles2.INV.2045M9	N	<INV:125>	INV	OTHER	125	189.041	279.949	888	859	29	0.0327	novel	0.00113	0.00113	rare	0.00208	0	0	0	0.00292	0.00116	0.00215	0	0	0	0.00305	1	1	1	1	1	1	1	1	1	1	0	0.998	0	0	0.188	2.15e-05	7.76e-05	0.254	difficult	GRCh38_AllTandemRepeatsandHomopolymers_slop5;GRCh38_AllTandemRepeats_gt100bp_slop5;GRCh38_allTandemRepeats;GRCh38_SimpleRepeat_homopolymer_4to6_slop5;GRCh38_AllTandemRepeats_201to10000bp_slop5;GRCh38_satellites_slop5;GRCh38_lowmappabilityall;GRCh38_nonunique_l100_m2_e1;GRCh38_allOtherDifficultregions;GRCh38_contigs_lt500kb;GRCh38_alllowmapandsegdupregions;GRCh38_alldifficultregions	ENSG00000233832-KSR1P1	ENSG00000233832-ENSG00000229485	intergenic_region	ENSG00000233832-ENSG00000229485	.	MODIFIER	intergenic_region	.	.	.	.	.	.	.	.	.	.	.	.	.	.	.
10	39441119	Sniffles2.DEL.2032M9	N	<DEL:-72>	DEL	DEL	-72	91.463	306.156	888	865	23	0.0259	novel	0.0372	0.0372	low_frequency	0	0	0.14	0	0.0556	0.0382	0	0	0.142	0	0.0569	1	1	0.327	1	0.0814	1	1	0.33	1	0.085	0.0259	0.943	0.407	0.407	0.58	0.00597	0.011	0.463	difficult	GRCh38_AllTandemRepeatsandHomopolymers_slop5;GRCh38_AllTandemRepeats_gt100bp_slop5;GRCh38_allTandemRepeats;GRCh38_SimpleRepeat_homopolymer_4to6_slop5;GRCh38_AllTandemRepeats_201to10000bp_slop5;GRCh38_satellites_slop5;GRCh38_allOtherDifficultregions;GRCh38_contigs_lt500kb;GRCh38_alldifficultregions	ENSG00000233832-KSR1P1	ENSG00000233832-ENSG00000229485	intergenic_region	ENSG00000233832-ENSG00000229485	.	MODIFIER	intergenic_region	.	.	.	.	.	.	.	.	.	.	.	.	.	.	.
10	39441856	Sniffles2.DEL.2033M9	N	<DEL:-56>	DEL	DEL	-56	93.879	300.786	888	865	23	0.0259	novel	0.00113	0.00113	rare	0.00208	0	0	0	0.00292	0.00116	0.00215	0	0	0	0.00301	1	1	1	1	1	1	1	1	1	1	0	0.998	0	0	0.288	1.95e-05	6.43e-05	0.325	difficult	GRCh38_AllTandemRepeatsandHomopolymers_slop5;GRCh38_AllTandemRepeats_gt100bp_slop5;GRCh38_allTandemRepeats;GRCh38_SimpleRepeat_homopolymer_4to6_slop5;GRCh38_AllTandemRepeats_201to10000bp_slop5;GRCh38_satellites_slop5;GRCh38_allOtherDifficultregions;GRCh38_contigs_lt500kb;GRCh38_alldifficultregions	ENSG00000233832-KSR1P1	ENSG00000233832-ENSG00000229485	intergenic_region	ENSG00000233832-ENSG00000229485	.	MODIFIER	intergenic_region	.	.	.	.	.	.	.	.	.	.	.	.	.	.	.
10	39453512	Sniffles2.DEL.2036M9	N	<DEL:-1364>	DEL	DEL	-1364	66.872	6.15	888	867	21	0.0236	novel	0.0321	0.0321	low_frequency	0.0622	0.00694	0.0357	0	0.038	0.0329	0.0633	0.00725	0.0366	0	0.0394	0.608	1	1	1	1	0.607	1	1	1	1	0.022	0.959	0.474	0.474	0.605	0.00403	0.00501	0.624	difficult	GRCh38_AllHomopolymers_gt6bp_imperfectgt10bp_slop5;GRCh38_AllTandemRepeatsandHomopolymers_slop5;GRCh38_AllTandemRepeats_gt100bp_slop5;GRCh38_allTandemRepeats;GRCh38_SimpleRepeat_homopolymer_7to11_slop5;GRCh38_SimpleRepeat_homopolymer_4to6_slop5;GRCh38_AllTandemRepeats_201to10000bp_slop5;GRCh38_satellites_slop5;GRCh38_lowmappabilityall;GRCh38_nonunique_l100_m2_e1;GRCh38_allOtherDifficultregions;GRCh38_gnomAD_InbreedingCoeff_slop1bp_merge1000bp;GRCh38_contigs_lt500kb;GRCh38_alllowmapandsegdupregions;GRCh38_alldifficultregions	ENSG00000233832-KSR1P1	ENSG00000233832-ENSG00000229485	intergenic_region	ENSG00000233832-ENSG00000229485	.	MODIFIER	intergenic_region	.	.	.	.	.	.	.	.	.	.	.	.	.	.	.
10	39473089	Sniffles2.DEL.203BM9	N	<DEL:-4067>	DEL	DEL	-4067	0	0	888	857	31	0.0349	novel	0.00113	0.00113	rare	0.00415	0	0	0	0	0.00117	0.00431	0	0	0	0	1	1	1	1	1	1	1	1	1	1	0.00169	0.999	1	1	0.801	8.5e-05	0.000134	0.501	difficult	GRCh38_AllHomopolymers_gt6bp_imperfectgt10bp_slop5;GRCh38_AllTandemRepeatsandHomopolymers_slop5;GRCh38_SimpleRepeat_homopolymer_gt11_slop5;GRCh38_SimpleRepeat_homopolymer_gt20_slop5;GRCh38_AllTandemRepeats_gt100bp_slop5;GRCh38_allTandemRepeats;GRCh38_SimpleRepeat_homopolymer_7to11_slop5;GRCh38_SimpleRepeat_homopolymer_4to6_slop5;GRCh38_SimpleRepeat_imperfecthomopolgt20_slop5;GRCh38_AllTandemRepeats_201to10000bp_slop5;GRCh38_satellites_slop5;GRCh38_SimpleRepeat_imperfecthomopolgt10_slop5;GRCh38_lowmappabilityall;GRCh38_nonunique_l100_m2_e1;GRCh38_allOtherDifficultregions;GRCh38_contigs_lt500kb;GRCh38_gaps_slop15kb;GRCh38_alllowmapandsegdupregions;GRCh38_alldifficultregions	ENSG00000233832-KSR1P1	ENSG00000233832-ENSG00000229485	intergenic_region	ENSG00000233832-ENSG00000229485	.	MODIFIER	intergenic_region	.	.	.	.	.	.	.	.	.	.	.	.	.	.	.
10	39478784	Sniffles2.INS.2016M9	N	<INS:172>	INS	INS	172	114.016	323.761	888	887	1	0.00113	novel	0.993	0.007	low_frequency	0.988	0.996	0.997	0.991	0.994	0.993	0.988	0.996	0.997	0.991	0.994	1	1	1	1	1	1	1	1	1	1	0.999	0.984	0.984	0	0.272	1	0.999	0.258	difficult	GRCh38_AllTandemRepeatsandHomopolymers_slop5;GRCh38_AllTandemRepeats_gt100bp_slop5;GRCh38_allTandemRepeats;GRCh38_SimpleRepeat_homopolymer_4to6_slop5;GRCh38_AllTandemRepeats_201to10000bp_slop5;GRCh38_satellites_slop5;GRCh38_allOtherDifficultregions;GRCh38_gnomAD_InbreedingCoeff_slop1bp_merge1000bp;GRCh38_contigs_lt500kb;GRCh38_gaps_slop15kb;GRCh38_alldifficultregions	ENSG00000233832-KSR1P1	ENSG00000233832-ENSG00000229485	intergenic_region	ENSG00000233832-ENSG00000229485	.	MODIFIER	intergenic_region	.	.	.	.	.	.	.	.	.	.	.	.	.	.	.
10	39481891	Sniffles2.DEL.203DM9	N	<DEL:-51>	DEL	DEL	-51	75.011	424.872	888	853	35	0.0394	novel	0.00338	0.00338	rare	0.0104	0	0	0	0.00292	0.00352	0.011	0	0	0	0.00303	1	1	1	1	1	1	1	1	1	1	0.000563	0.992	0	0	0.333	0.000173	0.00124	0.167	difficult	GRCh38_AllTandemRepeatsandHomopolymers_slop5;GRCh38_AllTandemRepeats_gt100bp_slop5;GRCh38_allTandemRepeats;GRCh38_SimpleRepeat_homopolymer_4to6_slop5;GRCh38_AllTandemRepeats_201to10000bp_slop5;GRCh38_satellites_slop5;GRCh38_allOtherDifficultregions;GRCh38_contigs_lt500kb;GRCh38_gaps_slop15kb;GRCh38_alldifficultregions	ENSG00000233832-KSR1P1	ENSG00000233832-ENSG00000229485	intergenic_region	ENSG00000233832-ENSG00000229485	.	MODIFIER	intergenic_region	.	.	.	.	.	.	.	.	.	.	.	.	.	.	.
10	39484536	Sniffles2.DEL.203EM9	N	<DEL:-2382>	DEL	DEL	-2382	117.36	59.147	888	854	34	0.0383	novel	0.00282	0.00282	rare	0.0104	0	0	0	0	0.00293	0.011	0	0	0	0	1	1	1	1	1	1	1	1	1	1	0.00169	0.991	0	0	0.597	0.000141	0.000217	0.477	difficult	GRCh38_AllHomopolymers_gt6bp_imperfectgt10bp_slop5;GRCh38_AllTandemRepeatsandHomopolymers_slop5;GRCh38_AllTandemRepeats_gt100bp_slop5;GRCh38_allTandemRepeats;GRCh38_SimpleRepeat_homopolymer_7to11_slop5;GRCh38_SimpleRepeat_homopolymer_4to6_slop5;GRCh38_AllTandemRepeats_201to10000bp_slop5;GRCh38_satellites_slop5;GRCh38_lowmappabilityall;GRCh38_nonunique_l100_m2_e1;GRCh38_allOtherDifficultregions;GRCh38_contigs_lt500kb;GRCh38_gaps_slop15kb;GRCh38_alllowmapandsegdupregions;GRCh38_alldifficultregions	ENSG00000233832-KSR1P1	ENSG00000233832-ENSG00000229485	intergenic_region	ENSG00000233832-ENSG00000229485	.	MODIFIER	intergenic_region	.	.	.	.	.	.	.	.	.	.	.	.	.	.	.
10	39494777	Sniffles2.DEL.2043M9	N	<DEL:-4606>	DEL	DEL	-4606	62.489	22.507	888	859	29	0.0327	novel	0.00225	0.00225	rare	0.00622	0.00347	0	0	0	0.00233	0.00649	0.0036	0	0	0	1	1	1	1	1	1	1	1	1	1	0.000563	0.994	0	0	0.504	2.05e-05	5.1e-05	0.24	difficult	GRCh38_AllHomopolymers_gt6bp_imperfectgt10bp_slop5;GRCh38_AllTandemRepeatsandHomopolymers_slop5;GRCh38_AllTandemRepeats_gt100bp_slop5;GRCh38_allTandemRepeats;GRCh38_SimpleRepeat_homopolymer_7to11_slop5;GRCh38_SimpleRepeat_homopolymer_4to6_slop5;GRCh38_AllTandemRepeats_gt10000bp_slop5;GRCh38_satellites_slop5;GRCh38_lowmappabilityall;GRCh38_nonunique_l100_m2_e1;GRCh38_nonunique_l250_m0_e0;GRCh38_allOtherDifficultregions;GRCh38_contigs_lt500kb;GRCh38_gaps_slop15kb;GRCh38_alllowmapandsegdupregions;GRCh38_alldifficultregions	ENSG00000233832-KSR1P1	ENSG00000233832-ENSG00000229485	intergenic_region	ENSG00000233832-ENSG00000229485	.	MODIFIER	intergenic_region	.	.	.	.	.	.	.	.	.	.	.	.	.	.	.
10	39495269	Sniffles2.DEL.2042M9	N	<DEL:-2899>	DEL	DEL	-2899	68.623	10.691	888	858	30	0.0338	novel	0.0563	0.0563	common	0.0685	0.066	0.0357	0.0701	0.038	0.0583	0.0714	0.0683	0.0361	0.0723	0.0399	0.302	0.11	1	1	1	0.32	0.118	1	1	1	0.036	0.932	0.469	0.469	0.605	0.053	0.0505	0.68	difficult	GRCh38_AllHomopolymers_gt6bp_imperfectgt10bp_slop5;GRCh38_AllTandemRepeatsandHomopolymers_slop5;GRCh38_AllTandemRepeats_gt100bp_slop5;GRCh38_allTandemRepeats;GRCh38_SimpleRepeat_homopolymer_7to11_slop5;GRCh38_SimpleRepeat_homopolymer_4to6_slop5;GRCh38_AllTandemRepeats_gt10000bp_slop5;GRCh38_satellites_slop5;GRCh38_lowmappabilityall;GRCh38_nonunique_l100_m2_e1;GRCh38_nonunique_l250_m0_e0;GRCh38_allOtherDifficultregions;GRCh38_contigs_lt500kb;GRCh38_gaps_slop15kb;GRCh38_alllowmapandsegdupregions;GRCh38_alldifficultregions	ENSG00000233832-KSR1P1	ENSG00000233832-ENSG00000229485	intergenic_region	ENSG00000233832-ENSG00000229485	.	MODIFIER	intergenic_region	.	.	.	.	.	.	.	.	.	.	.	.	.	.	.
10	39497544	Sniffles2.DEL.209CM9	N	<DEL:-1023>	DEL	DEL	-1023	190.536	35.365	888	852	36	0.0405	novel	0.00451	0.00451	rare	0.0145	0.00347	0	0	0	0.0047	0.0152	0.00362	0	0	0	1	1	1	1	1	1	1	1	1	1	0.00282	0.985	0	0	0.474	3.18e-05	0.000195	0.176	difficult	GRCh38_AllTandemRepeatsandHomopolymers_slop5;GRCh38_AllTandemRepeats_gt100bp_slop5;GRCh38_allTandemRepeats;GRCh38_SimpleRepeat_homopolymer_4to6_slop5;GRCh38_AllTandemRepeats_gt10000bp_slop5;GRCh38_satellites_slop5;GRCh38_lowmappabilityall;GRCh38_nonunique_l100_m2_e1;GRCh38_allOtherDifficultregions;GRCh38_contigs_lt500kb;GRCh38_gaps_slop15kb;GRCh38_alllowmapandsegdupregions;GRCh38_alldifficultregions	ENSG00000233832-KSR1P1	ENSG00000233832-ENSG00000229485	intergenic_region	ENSG00000233832-ENSG00000229485	.	MODIFIER	intergenic_region	.	.	.	.	.	.	.	.	.	.	.	.	.	.	.
10	39502361	Sniffles2.DEL.20A0M9	N	<DEL:-15487>	DEL	DEL	-15487	0.302	7.514	888	860	28	0.0315	novel	0.00563	0.00563	low_frequency	0	0	0.0298	0	0	0.00523	0	0	0.0273	0	0	1	1	1	1	1	1	1	1	1	1	0.00282	0.983	0	0	0.388	0.000755	0.00192	0.282	difficult	GRCh38_AllHomopolymers_gt6bp_imperfectgt10bp_slop5;GRCh38_AllTandemRepeatsandHomopolymers_slop5;GRCh38_SimpleRepeat_homopolymer_gt11_slop5;GRCh38_AllTandemRepeats_gt100bp_slop5;GRCh38_allTandemRepeats;GRCh38_SimpleRepeat_homopolymer_7to11_slop5;GRCh38_SimpleRepeat_homopolymer_4to6_slop5;GRCh38_AllTandemRepeats_gt10000bp_slop5;GRCh38_satellites_slop5;GRCh38_SimpleRepeat_imperfecthomopolgt10_slop5;GRCh38_lowmappabilityall;GRCh38_nonunique_l100_m2_e1;GRCh38_nonunique_l250_m0_e0;GRCh38_allOtherDifficultregions;GRCh38_L1H_gt500;GRCh38_contigs_lt500kb;GRCh38_gaps_slop15kb;GRCh38_alllowmapandsegdupregions;GRCh38_alldifficultregions	ENSG00000233832-KSR1P1	ENSG00000233832-ENSG00000229485	intergenic_region	ENSG00000233832-ENSG00000229485	.	MODIFIER	intergenic_region	.	.	.	.	.	.	.	.	.	.	.	.	.	.	.
10	39504254	Sniffles2.DEL.20A2M9	N	<DEL:-13365>	DEL	DEL	-13365	0	0	888	857	31	0.0349	novel	0.00113	0.00113	rare	0.00415	0	0	0	0	0.00117	0.00435	0	0	0	0	1	1	1	1	1	1	1	1	1	1	0.00113	0.995	0	0	0.503	0	5.55e-06	0.051	difficult	GRCh38_AllHomopolymers_gt6bp_imperfectgt10bp_slop5;GRCh38_AllTandemRepeatsandHomopolymers_slop5;GRCh38_SimpleRepeat_homopolymer_gt11_slop5;GRCh38_AllTandemRepeats_gt100bp_slop5;GRCh38_allTandemRepeats;GRCh38_SimpleRepeat_homopolymer_7to11_slop5;GRCh38_SimpleRepeat_homopolymer_4to6_slop5;GRCh38_AllTandemRepeats_gt10000bp_slop5;GRCh38_satellites_slop5;GRCh38_SimpleRepeat_imperfecthomopolgt10_slop5;GRCh38_lowmappabilityall;GRCh38_nonunique_l100_m2_e1;GRCh38_nonunique_l250_m0_e0;GRCh38_allOtherDifficultregions;GRCh38_L1H_gt500;GRCh38_contigs_lt500kb;GRCh38_gaps_slop15kb;GRCh38_alllowmapandsegdupregions;GRCh38_alldifficultregions	ENSG00000233832-KSR1P1	ENSG00000233832-ENSG00000229485	intergenic_region	ENSG00000233832-ENSG00000229485	.	MODIFIER	intergenic_region	.	.	.	.	.	.	.	.	.	.	.	.	.	.	.
10	39505969	Sniffles2.DEL.20A3M9	N	<DEL:-50>	DEL	DEL	-50	218.16	285.384	888	865	23	0.0259	novel	0.00338	0.00338	rare	0.0104	0.00347	0	0	0	0.00347	0.0109	0.0035	0	0	0	1	1	1	1	1	1	1	1	1	1	0.00282	0.991	0.167	0.167	0.462	5.94e-05	0.000336	0.208	difficult	GRCh38_AllTandemRepeatsandHomopolymers_slop5;GRCh38_AllTandemRepeats_gt100bp_slop5;GRCh38_allTandemRepeats;GRCh38_SimpleRepeat_homopolymer_4to6_slop5;GRCh38_AllTandemRepeats_gt10000bp_slop5;GRCh38_satellites_slop5;GRCh38_allOtherDifficultregions;GRCh38_contigs_lt500kb;GRCh38_gaps_slop15kb;GRCh38_alldifficultregions	ENSG00000233832-KSR1P1	ENSG00000233832-ENSG00000229485	intergenic_region	ENSG00000233832-ENSG00000229485	.	MODIFIER	intergenic_region	.	.	.	.	.	.	.	.	.	.	.	.	.	.	.
10	39506830	Sniffles2.DEL.20A5M9	N	<DEL:-342>	DEL	DEL	-342	126.549	155.868	888	879	9	0.0101	novel	0.31	0.31	common	0.249	0.372	0.342	0.262	0.36	0.312	0.252	0.372	0.346	0.264	0.359	0.491	0.722	0.397	1	0.000424	0.731	0.722	0.392	1	0.000235	0.282	0.739	0.595	0.595	0.615	0.265	0.279	0.626	difficult	GRCh38_AllTandemRepeatsandHomopolymers_slop5;GRCh38_AllTandemRepeats_gt100bp_slop5;GRCh38_allTandemRepeats;GRCh38_SimpleRepeat_homopolymer_4to6_slop5;GRCh38_AllTandemRepeats_gt10000bp_slop5;GRCh38_satellites_slop5;GRCh38_lowmappabilityall;GRCh38_nonunique_l100_m2_e1;GRCh38_allOtherDifficultregions;GRCh38_contigs_lt500kb;GRCh38_gaps_slop15kb;GRCh38_alllowmapandsegdupregions;GRCh38_alldifficultregions	ENSG00000233832-KSR1P1	ENSG00000233832-ENSG00000229485	intergenic_region	ENSG00000233832-ENSG00000229485	.	MODIFIER	intergenic_region	.	.	.	.	.	.	.	.	.	.	.	.	.	.	.
10	39507487	Sniffles2.INS.2050M9	N	<INS:10269>	INS	INS	10269	16.884	293.335	888	852	36	0.0405	novel	0.00169	0.00169	rare	0.00208	0	0	0.0061	0	0.00176	0.00217	0	0	0.00641	0	1	1	1	1	1	1	1	1	1	1	0	0.997	0	0	0.248	0.001	0.00326	0.407	difficult	GRCh38_AllTandemRepeatsandHomopolymers_slop5;GRCh38_AllTandemRepeats_gt100bp_slop5;GRCh38_allTandemRepeats;GRCh38_AllTandemRepeats_gt10000bp_slop5;GRCh38_satellites_slop5;GRCh38_allOtherDifficultregions;GRCh38_contigs_lt500kb;GRCh38_gaps_slop15kb;GRCh38_alldifficultregions	ENSG00000233832-KSR1P1	ENSG00000233832-ENSG00000229485	intergenic_region	ENSG00000233832-ENSG00000229485	.	MODIFIER	intergenic_region	.	.	.	.	.	.	.	.	.	.	.	.	.	.	.
10	39515043	Sniffles2.INV.20E6M9	N	<INV:88>	INV	OTHER	88	136.047	272.305	888	856	32	0.036	novel	0.00113	0.00113	rare	0.00208	0	0	0	0.00292	0.00117	0.00216	0	0	0	0.00314	1	1	1	1	1	1	1	1	1	1	0	0.998	0	0	0.195	3.38e-05	8.93e-05	0.285	difficult	GRCh38_AllTandemRepeatsandHomopolymers_slop5;GRCh38_AllTandemRepeats_gt100bp_slop5;GRCh38_allTandemRepeats;GRCh38_SimpleRepeat_homopolymer_4to6_slop5;GRCh38_AllTandemRepeats_gt10000bp_slop5;GRCh38_satellites_slop5;GRCh38_allOtherDifficultregions;GRCh38_contigs_lt500kb;GRCh38_alldifficultregions	ENSG00000233832-KSR1P1	ENSG00000233832-ENSG00000229485	intergenic_region	ENSG00000233832-ENSG00000229485	.	MODIFIER	intergenic_region	.	.	.	.	.	.	.	.	.	.	.	.	.	.	.
10	39517748	Sniffles2.DEL.20A7M9	N	<DEL:-73>	DEL	DEL	-73	34.974	191.4	888	863	25	0.0282	novel	0.00732	0.00732	low_frequency	0	0.00347	0.00298	0.0274	0.00585	0.00753	0	0.00352	0.00303	0.028	0.0061	1	1	1	1	1	1	1	1	1	1	0.00225	0.982	0	0	0.374	0.00209	0.0073	0.307	difficult	GRCh38_AllTandemRepeatsandHomopolymers_slop5;GRCh38_AllTandemRepeats_gt100bp_slop5;GRCh38_allTandemRepeats;GRCh38_SimpleRepeat_homopolymer_4to6_slop5;GRCh38_AllTandemRepeats_gt10000bp_slop5;GRCh38_satellites_slop5;GRCh38_lowmappabilityall;GRCh38_nonunique_l100_m2_e1;GRCh38_allOtherDifficultregions;GRCh38_contigs_lt500kb;GRCh38_alllowmapandsegdupregions;GRCh38_alldifficultregions	ENSG00000233832-KSR1P1	ENSG00000233832-ENSG00000229485	intergenic_region	ENSG00000233832-ENSG00000229485	.	MODIFIER	intergenic_region	.	.	.	.	.	.	.	.	.	.	.	.	.	.	.
10	39518857	Sniffles2.DEL.20A8M9	N	<DEL:-92>	DEL	DEL	-92	81.063	198.091	888	862	26	0.0293	novel	0.0321	0.0321	low_frequency	0.0643	0.00694	0.0357	0	0.0351	0.0325	0.0647	0.00719	0.0361	0	0.0368	0.607	1	1	1	1	0.607	1	1	1	1	0.0163	0.95	0.368	0.368	0.515	0.0041	0.00478	0.557	difficult	GRCh38_AllTandemRepeatsandHomopolymers_slop5;GRCh38_AllTandemRepeats_gt100bp_slop5;GRCh38_allTandemRepeats;GRCh38_SimpleRepeat_homopolymer_4to6_slop5;GRCh38_AllTandemRepeats_gt10000bp_slop5;GRCh38_satellites_slop5;GRCh38_allOtherDifficultregions;GRCh38_contigs_lt500kb;GRCh38_alldifficultregions	ENSG00000233832-KSR1P1	ENSG00000233832-ENSG00000229485	intergenic_region	ENSG00000233832-ENSG00000229485	.	MODIFIER	intergenic_region	.	.	.	.	.	.	.	.	.	.	.	.	.	.	.
10	39523916	Sniffles2.INV.20E7M9	N	<INV:137>	INV	OTHER	137	139.928	342.646	888	858	30	0.0338	novel	0.00113	0.00113	rare	0.00208	0	0	0	0.00292	0.00117	0.00216	0	0	0	0.00311	1	1	1	1	1	1	1	1	1	1	0.000563	0.997	0	0	0.425	1.02e-06	5.87e-05	0.257	difficult	GRCh38_AllTandemRepeatsandHomopolymers_slop5;GRCh38_AllTandemRepeats_gt100bp_slop5;GRCh38_allTandemRepeats;GRCh38_SimpleRepeat_homopolymer_4to6_slop5;GRCh38_AllTandemRepeats_gt10000bp_slop5;GRCh38_satellites_slop5;GRCh38_allOtherDifficultregions;GRCh38_contigs_lt500kb;GRCh38_alldifficultregions	ENSG00000233832-KSR1P1	ENSG00000233832-ENSG00000229485	intergenic_region	ENSG00000233832-ENSG00000229485	.	MODIFIER	intergenic_region	.	.	.	.	.	.	.	.	.	.	.	.	.	.	.
10	39524663	Sniffles2.INS.2056M9	N	<INS:170>	INS	INS	170	63.626	209.15	888	864	24	0.027	novel	0.0569	0.0569	common	0.0705	0.066	0.0327	0.0701	0.0409	0.0584	0.0733	0.066	0.034	0.0714	0.0424	1	0.47	1	0.564	1	1	0.47	1	0.571	1	0.0383	0.939	0.551	0.551	0.623	0.0587	0.0585	0.741	difficult	GRCh38_AllTandemRepeatsandHomopolymers_slop5;GRCh38_AllTandemRepeats_gt100bp_slop5;GRCh38_allTandemRepeats;GRCh38_AllTandemRepeats_gt10000bp_slop5;GRCh38_satellites_slop5;GRCh38_lowmappabilityall;GRCh38_nonunique_l100_m2_e1;GRCh38_allOtherDifficultregions;GRCh38_contigs_lt500kb;GRCh38_alllowmapandsegdupregions;GRCh38_alldifficultregions	ENSG00000233832-KSR1P1	ENSG00000233832-ENSG00000229485	intergenic_region	ENSG00000233832-ENSG00000229485	.	MODIFIER	intergenic_region	.	.	.	.	.	.	.	.	.	.	.	.	.	.	.
10	39527420	Sniffles2.INS.2057M9	N	<INS:679>	INS	INS	679	310.856	325.02	888	856	32	0.036	novel	0.00282	0.00282	rare	0.00622	0	0	0	0.00585	0.00292	0.00652	0	0	0	0.00617	1	1	1	1	1	1	1	1	1	1	0.00113	0.992	0	0	0.543	0.000289	0.00049	0.451	difficult	GRCh38_AllTandemRepeatsandHomopolymers_slop5;GRCh38_AllTandemRepeats_gt100bp_slop5;GRCh38_allTandemRepeats;GRCh38_SimpleRepeat_homopolymer_4to6_slop5;GRCh38_AllTandemRepeats_gt10000bp_slop5;GRCh38_satellites_slop5;GRCh38_allOtherDifficultregions;GRCh38_contigs_lt500kb;GRCh38_alldifficultregions	ENSG00000233832-KSR1P1	ENSG00000233832-ENSG00000229485	intergenic_region	ENSG00000233832-ENSG00000229485	.	MODIFIER	intergenic_region	.	.	.	.	.	.	.	.	.	.	.	.	.	.	.
10	39528394	Sniffles2.INS.205CM9	N	<INS:230>	INS	INS	230	305.043	284.595	888	852	36	0.0405	novel	0.00113	0.00113	rare	0	0	0	0	0.00585	0.00117	0	0	0	0	0.00629	1	1	1	1	1	1	1	1	1	1	0	0.998	0	0	0.181	6.66e-05	0.000878	0.125	difficult	GRCh38_AllTandemRepeatsandHomopolymers_slop5;GRCh38_AllTandemRepeats_gt100bp_slop5;GRCh38_allTandemRepeats;GRCh38_AllTandemRepeats_gt10000bp_slop5;GRCh38_satellites_slop5;GRCh38_allOtherDifficultregions;GRCh38_contigs_lt500kb;GRCh38_alldifficultregions	ENSG00000233832-KSR1P1	ENSG00000233832-ENSG00000229485	intergenic_region	ENSG00000233832-ENSG00000229485	.	MODIFIER	intergenic_region	.	.	.	.	.	.	.	.	.	.	.	.	.	.	.
10	39530008	Sniffles2.INS.205DM9	N	<INS:128>	INS	INS	128	106.853	509.519	888	845	43	0.0484	novel	0.00113	0.00113	rare	0.00208	0	0.00298	0	0	0.00118	0.00222	0	0.00309	0	0	1	1	1	1	1	1	1	1	1	1	0	0.998	0	0	0.0389	2.05e-06	0.000693	0.039	difficult	GRCh38_AllTandemRepeatsandHomopolymers_slop5;GRCh38_AllTandemRepeats_gt100bp_slop5;GRCh38_allTandemRepeats;GRCh38_AllTandemRepeats_gt10000bp_slop5;GRCh38_satellites_slop5;GRCh38_allOtherDifficultregions;GRCh38_contigs_lt500kb;GRCh38_alldifficultregions	ENSG00000233832-KSR1P1	ENSG00000233832-ENSG00000229485	intergenic_region	ENSG00000233832-ENSG00000229485	.	MODIFIER	intergenic_region	.	.	.	.	.	.	.	.	.	.	.	.	.	.	.
10	39531846	Sniffles2.INS.205EM9	N	<INS:121>	INS	INS	121	115.618	391.564	888	861	27	0.0304	novel	0.00225	0.00225	rare	0	0.00347	0	0.0061	0.00292	0.00232	0	0.00352	0	0.00629	0.00305	1	1	1	1	1	1	1	1	1	1	0	0.995	0	0	0.191	0.000309	0.000544	0.358	difficult	GRCh38_AllTandemRepeatsandHomopolymers_slop5;GRCh38_AllTandemRepeats_gt100bp_slop5;GRCh38_allTandemRepeats;GRCh38_AllTandemRepeats_gt10000bp_slop5;GRCh38_satellites_slop5;GRCh38_allOtherDifficultregions;GRCh38_contigs_lt500kb;GRCh38_alldifficultregions	ENSG00000233832-KSR1P1	ENSG00000233832-ENSG00000229485	intergenic_region	ENSG00000233832-ENSG00000229485	.	MODIFIER	intergenic_region	.	.	.	.	.	.	.	.	.	.	.	.	.	.	.
10	39533479	Sniffles2.DEL.20B4M9	N	<DEL:-168>	DEL	DEL	-168	70.084	307.352	888	869	19	0.0214	novel	0.0721	0.0721	common	0.172	0.0625	0.00298	0.061	0.0175	0.0736	0.176	0.0629	0.00303	0.0617	0.0184	0.371	0.432	1	0.46	1	0.498	0.435	1	0.464	1	0.0479	0.892	0.368	0.368	0.546	0.0163	0.0279	0.476	difficult	GRCh38_AllHomopolymers_gt6bp_imperfectgt10bp_slop5;GRCh38_AllTandemRepeatsandHomopolymers_slop5;GRCh38_AllTandemRepeats_gt100bp_slop5;GRCh38_allTandemRepeats;GRCh38_SimpleRepeat_homopolymer_7to11_slop5;GRCh38_SimpleRepeat_homopolymer_4to6_slop5;GRCh38_AllTandemRepeats_gt10000bp_slop5;GRCh38_satellites_slop5;GRCh38_lowmappabilityall;GRCh38_nonunique_l100_m2_e1;GRCh38_allOtherDifficultregions;GRCh38_contigs_lt500kb;GRCh38_alllowmapandsegdupregions;GRCh38_alldifficultregions	ENSG00000233832-KSR1P1	ENSG00000233832-ENSG00000229485	intergenic_region	ENSG00000233832-ENSG00000229485	.	MODIFIER	intergenic_region	.	.	.	.	.	.	.	.	.	.	.	.	.	.	.
10	39534197	Sniffles2.INS.205FM9	N	<INS:4756>	INS	INS	4756	18.922	22.835	888	830	58	0.0653	novel	0.603	0.397	common	0.637	0.549	0.631	0.677	0.503	0.608	0.647	0.547	0.638	0.674	0.51	0.488	0.867	1	0.48	0.444	0.465	0.606	0.605	0.468	0.195	0.63	0.542	0.527	0.501	0.529	0.557	0.541	0.56	difficult	GRCh38_AllTandemRepeatsandHomopolymers_slop5;GRCh38_AllTandemRepeats_gt100bp_slop5;GRCh38_allTandemRepeats;GRCh38_SimpleRepeat_homopolymer_4to6_slop5;GRCh38_AllTandemRepeats_gt10000bp_slop5;GRCh38_satellites_slop5;GRCh38_allOtherDifficultregions;GRCh38_contigs_lt500kb;GRCh38_alldifficultregions	ENSG00000233832-KSR1P1	ENSG00000233832-ENSG00000229485	intergenic_region	ENSG00000233832-ENSG00000229485	.	MODIFIER	intergenic_region	.	.	.	.	.	.	.	.	.	.	.	.	.	.	.
10	39534197	Sniffles2.INS.2061M9	N	<INS:2361>	INS	INS	2361	255.682	185.927	888	860	28	0.0315	novel	0.00113	0.00113	rare	0	0	0	0.0061	0	0.00116	0	0	0	0.00621	0	1	1	1	1	1	1	1	1	1	1	0	0.998	0	0	0.0318	0.00342	0.0034	0.744	difficult	GRCh38_AllTandemRepeatsandHomopolymers_slop5;GRCh38_AllTandemRepeats_gt100bp_slop5;GRCh38_allTandemRepeats;GRCh38_SimpleRepeat_homopolymer_4to6_slop5;GRCh38_AllTandemRepeats_gt10000bp_slop5;GRCh38_satellites_slop5;GRCh38_allOtherDifficultregions;GRCh38_contigs_lt500kb;GRCh38_alldifficultregions	ENSG00000233832-KSR1P1	ENSG00000233832-ENSG00000229485	intergenic_region	ENSG00000233832-ENSG00000229485	.	MODIFIER	intergenic_region	.	.	.	.	.	.	.	.	.	.	.	.	.	.	.
10	39534307	Sniffles2.INS.2062M9	N	<INS:814>	INS	INS	814	183.645	259.967	888	863	25	0.0282	novel	0.00113	0.00113	rare	0.00208	0	0	0.00305	0	0.00116	0.00216	0	0	0.00309	0	1	1	1	1	1	1	1	1	1	1	0	0.998	0	0	0.348	5.94e-05	0.000122	0.493	difficult	GRCh38_AllTandemRepeatsandHomopolymers_slop5;GRCh38_AllTandemRepeats_gt100bp_slop5;GRCh38_allTandemRepeats;GRCh38_AllTandemRepeats_gt10000bp_slop5;GRCh38_satellites_slop5;GRCh38_allOtherDifficultregions;GRCh38_contigs_lt500kb;GRCh38_alldifficultregions	ENSG00000233832-KSR1P1	ENSG00000233832-ENSG00000229485	intergenic_region	ENSG00000233832-ENSG00000229485	.	MODIFIER	intergenic_region	.	.	.	.	.	.	.	.	.	.	.	.	.	.	.
10	39535996	Sniffles2.DEL.20B6M9	N	<DEL:-2383>	DEL	DEL	-2383	0	0	888	867	21	0.0236	novel	0.00507	0.00507	low_frequency	0.0187	0	0	0	0	0.00519	0.0191	0	0	0	0	1	1	1	1	1	1	1	1	1	1	0.00282	0.991	0.333	0.333	0.336	0.000357	0.00117	0.288	difficult	GRCh38_AllHomopolymers_gt6bp_imperfectgt10bp_slop5;GRCh38_AllTandemRepeatsandHomopolymers_slop5;GRCh38_AllTandemRepeats_gt100bp_slop5;GRCh38_allTandemRepeats;GRCh38_SimpleRepeat_homopolymer_7to11_slop5;GRCh38_SimpleRepeat_homopolymer_4to6_slop5;GRCh38_AllTandemRepeats_gt10000bp_slop5;GRCh38_satellites_slop5;GRCh38_lowmappabilityall;GRCh38_nonunique_l100_m2_e1;GRCh38_allOtherDifficultregions;GRCh38_contigs_lt500kb;GRCh38_alllowmapandsegdupregions;GRCh38_alldifficultregions	ENSG00000233832-KSR1P1	ENSG00000233832-ENSG00000229485	intergenic_region	ENSG00000233832-ENSG00000229485	.	MODIFIER	intergenic_region	.	.	.	.	.	.	.	.	.	.	.	.	.	.	.
10	39542964	Sniffles2.DEL.20B8M9	N	<DEL:-170>	DEL	DEL	-170	53.243	192.951	888	865	23	0.0259	novel	0.0174	0.0174	low_frequency	0.0208	0.0139	0.0179	0.0152	0.0175	0.0179	0.0214	0.0142	0.0183	0.0155	0.0182	1	1	1	1	1	1	1	1	1	1	0.00394	0.957	0	0	0.317	0.0245	0.0295	0.662	difficult	GRCh38_AllTandemRepeatsandHomopolymers_slop5;GRCh38_AllTandemRepeats_gt100bp_slop5;GRCh38_allTandemRepeats;GRCh38_SimpleRepeat_homopolymer_4to6_slop5;GRCh38_AllTandemRepeats_gt10000bp_slop5;GRCh38_satellites_slop5;GRCh38_lowmappabilityall;GRCh38_nonunique_l100_m2_e1;GRCh38_allOtherDifficultregions;GRCh38_contigs_lt500kb;GRCh38_alllowmapandsegdupregions;GRCh38_alldifficultregions	ENSG00000233832-KSR1P1	ENSG00000233832-ENSG00000229485	intergenic_region	ENSG00000233832-ENSG00000229485	.	MODIFIER	intergenic_region	.	.	.	.	.	.	.	.	.	.	.	.	.	.	.
10	39543410	Sniffles2.DEL.20B9M9	N	<DEL:-171>	DEL	DEL	-171	68.545	203.433	888	865	23	0.0259	novel	0.00394	0.00394	rare	0.0104	0.00694	0	0	0	0.00405	0.0107	0.00699	0	0	0	1	1	1	1	1	1	1	1	1	1	0.00169	0.989	0	0	0.382	0.000188	0.000431	0.317	difficult	GRCh38_AllTandemRepeatsandHomopolymers_slop5;GRCh38_AllTandemRepeats_gt100bp_slop5;GRCh38_allTandemRepeats;GRCh38_SimpleRepeat_homopolymer_4to6_slop5;GRCh38_AllTandemRepeats_gt10000bp_slop5;GRCh38_satellites_slop5;GRCh38_allOtherDifficultregions;GRCh38_contigs_lt500kb;GRCh38_alldifficultregions	ENSG00000233832-KSR1P1	ENSG00000233832-ENSG00000229485	intergenic_region	ENSG00000233832-ENSG00000229485	.	MODIFIER	intergenic_region	.	.	.	.	.	.	.	.	.	.	.	.	.	.	.
10	39545557	Sniffles2.INS.2066M9	N	<INS:170>	INS	INS	170	136.902	274.502	888	856	32	0.036	novel	0.00169	0.00169	rare	0	0.00347	0	0.00305	0.00292	0.00175	0	0.0036	0	0.00309	0.00307	1	1	1	1	1	1	1	1	1	1	0.000563	0.995	0	0	0.497	0.000245	0.000506	0.305	difficult	GRCh38_AllTandemRepeatsandHomopolymers_slop5;GRCh38_AllTandemRepeats_gt100bp_slop5;GRCh38_allTandemRepeats;GRCh38_AllTandemRepeats_gt10000bp_slop5;GRCh38_satellites_slop5;GRCh38_allOtherDifficultregions;GRCh38_contigs_lt500kb;GRCh38_alldifficultregions	ENSG00000233832-KSR1P1	ENSG00000233832-ENSG00000229485	intergenic_region	ENSG00000233832-ENSG00000229485	.	MODIFIER	intergenic_region	.	.	.	.	.	.	.	.	.	.	.	.	.	.	.
10	39546319	Sniffles2.INS.2068M9	N	<INS:4249>	INS	INS	4249	39.504	340.8	888	820	68	0.0766	novel	0.00451	0.00451	rare	0.00208	0.00694	0	0.0152	0	0.00488	0.00225	0.00719	0	0.0185	0	1	1	1	1	1	1	1	1	1	1	0.00225	0.986	0	0	0.462	0.00701	0.0113	0.366	difficult	GRCh38_AllTandemRepeatsandHomopolymers_slop5;GRCh38_AllTandemRepeats_gt100bp_slop5;GRCh38_allTandemRepeats;GRCh38_AllTandemRepeats_gt10000bp_slop5;GRCh38_satellites_slop5;GRCh38_allOtherDifficultregions;GRCh38_contigs_lt500kb;GRCh38_alldifficultregions	ENSG00000233832-KSR1P1	ENSG00000233832-ENSG00000229485	intergenic_region	ENSG00000233832-ENSG00000229485	.	MODIFIER	intergenic_region	.	.	.	.	.	.	.	.	.	.	.	.	.	.	.
10	39548012	Sniffles2.INS.206FM9	N	<INS:8510>	INS	INS	8510	24.694	496.673	888	852	36	0.0405	novel	0.00113	0.00113	rare	0	0	0	0.00305	0.00292	0.00117	0	0	0	0.00316	0.00312	1	1	1	1	1	1	1	1	1	1	0	0.998	0	0	0.162	0	9.74e-06	0.122	difficult	GRCh38_AllTandemRepeatsandHomopolymers_slop5;GRCh38_AllTandemRepeats_gt100bp_slop5;GRCh38_allTandemRepeats;GRCh38_SimpleRepeat_homopolymer_4to6_slop5;GRCh38_AllTandemRepeats_gt10000bp_slop5;GRCh38_satellites_slop5;GRCh38_allOtherDifficultregions;GRCh38_contigs_lt500kb;GRCh38_alldifficultregions	ENSG00000233832-KSR1P1	ENSG00000233832-ENSG00000229485	intergenic_region	ENSG00000233832-ENSG00000229485	.	MODIFIER	intergenic_region	.	.	.	.	.	.	.	.	.	.	.	.	.	.	.
10	39548435	Sniffles2.INS.206EM9	N	<INS:59>	INS	INS	59	40.943	140.6	888	857	31	0.0349	novel	0.00901	0.00901	low_frequency	0.0124	0.00347	0.00595	0.00305	0.0175	0.00934	0.0129	0.0036	0.00614	0.00312	0.0184	0.031	1	1	1	1	0.0322	1	1	1	1	0.00338	0.977	0	0	0.455	6.25e-05	0.000701	0.12	difficult	GRCh38_AllTandemRepeatsandHomopolymers_slop5;GRCh38_AllTandemRepeats_gt100bp_slop5;GRCh38_allTandemRepeats;GRCh38_AllTandemRepeats_gt10000bp_slop5;GRCh38_satellites_slop5;GRCh38_allOtherDifficultregions;GRCh38_contigs_lt500kb;GRCh38_alldifficultregions	ENSG00000233832-KSR1P1	ENSG00000233832-ENSG00000229485	intergenic_region	ENSG00000233832-ENSG00000229485	.	MODIFIER	intergenic_region	.	.	.	.	.	.	.	.	.	.	.	.	.	.	.
10	39549132	Sniffles2.DEL.20BAM9	N	<DEL:-1195>	DEL	DEL	-1195	117.354	113.228	888	851	37	0.0417	novel	0.022	0.022	low_frequency	0	0.059	0	0.064	0.00292	0.0229	0	0.0612	0	0.0652	0.00316	1	0.394	1	1	1	1	0.406	1	1	1	0.0175	0.98	0.579	0.579	0.731	0.0489	0.0434	0.698	difficult	GRCh38_AllHomopolymers_gt6bp_imperfectgt10bp_slop5;GRCh38_AllTandemRepeatsandHomopolymers_slop5;GRCh38_AllTandemRepeats_gt100bp_slop5;GRCh38_allTandemRepeats;GRCh38_SimpleRepeat_homopolymer_7to11_slop5;GRCh38_SimpleRepeat_homopolymer_4to6_slop5;GRCh38_AllTandemRepeats_gt10000bp_slop5;GRCh38_satellites_slop5;GRCh38_lowmappabilityall;GRCh38_nonunique_l100_m2_e1;GRCh38_allOtherDifficultregions;GRCh38_contigs_lt500kb;GRCh38_alllowmapandsegdupregions;GRCh38_alldifficultregions	ENSG00000233832-KSR1P1	ENSG00000233832-ENSG00000229485	intergenic_region	ENSG00000233832-ENSG00000229485	.	MODIFIER	intergenic_region	.	.	.	.	.	.	.	.	.	.	.	.	.	.	.
10	39550170	Sniffles2.INS.2070M9	N	<INS:4250>	INS	INS	4250	102.693	190.551	888	835	53	0.0597	novel	0.00619	0.00619	low_frequency	0.00208	0.00347	0	0.0274	0	0.00659	0.00217	0.00368	0	0.0306	0	1	1	1	1	1	1	1	1	1	1	0.0045	0.983	0.182	0.182	0.494	0.0155	0.0254	0.438	difficult	GRCh38_AllHomopolymers_gt6bp_imperfectgt10bp_slop5;GRCh38_AllTandemRepeatsandHomopolymers_slop5;GRCh38_SimpleRepeat_homopolymer_7to11_slop5;GRCh38_satellites_slop5;GRCh38_allOtherDifficultregions;GRCh38_contigs_lt500kb;GRCh38_alldifficultregions	ENSG00000233832-KSR1P1	ENSG00000233832-ENSG00000229485	intergenic_region	ENSG00000233832-ENSG00000229485	.	MODIFIER	intergenic_region	.	.	.	.	.	.	.	.	.	.	.	.	.	.	.
10	39550281	Sniffles2.INS.2075M9	N	<INS:2548>	INS	INS	2548	12.933	39.74	888	839	49	0.0552	novel	0.00113	0.00113	rare	0	0.00347	0	0.00305	0	0.00119	0	0.00368	0	0.00336	0	1	1	1	1	1	1	1	1	1	1	0	0.998	0	0	0.0384	1.02e-06	1.28e-05	0.0636	difficult	GRCh38_AllTandemRepeatsandHomopolymers_slop5;GRCh38_AllTandemRepeats_gt100bp_slop5;GRCh38_allTandemRepeats;GRCh38_AllTandemRepeats_gt10000bp_slop5;GRCh38_satellites_slop5;GRCh38_allOtherDifficultregions;GRCh38_contigs_lt500kb;GRCh38_alldifficultregions	ENSG00000233832-KSR1P1	ENSG00000233832-ENSG00000229485	intergenic_region	ENSG00000233832-ENSG00000229485	.	MODIFIER	intergenic_region	.	.	.	.	.	.	.	.	.	.	.	.	.	.	.
10	39550462	Sniffles2.DEL.20BBM9	N	<DEL:-52>	DEL	DEL	-52	70.017	261.413	888	855	33	0.0372	novel	0.00394	0.00394	rare	0.00415	0	0.00298	0.0061	0.00585	0.00409	0.00427	0	0.00307	0.00621	0.00625	1	1	1	1	1	1	1	1	1	1	0.00113	0.99	0	0	0.37	0.000516	0.00472	0.194	difficult	GRCh38_AllTandemRepeatsandHomopolymers_slop5;GRCh38_AllTandemRepeats_gt100bp_slop5;GRCh38_allTandemRepeats;GRCh38_SimpleRepeat_homopolymer_4to6_slop5;GRCh38_AllTandemRepeats_gt10000bp_slop5;GRCh38_satellites_slop5;GRCh38_allOtherDifficultregions;GRCh38_contigs_lt500kb;GRCh38_alldifficultregions	ENSG00000233832-KSR1P1	ENSG00000233832-ENSG00000229485	intergenic_region	ENSG00000233832-ENSG00000229485	.	MODIFIER	intergenic_region	.	.	.	.	.	.	.	.	.	.	.	.	.	.	.
10	39554124	Sniffles2.INS.2074M9	N	<INS:81>	INS	INS	81	151.789	336.656	888	855	33	0.0372	novel	0.00225	0.00225	rare	0	0	0	0.00915	0.00292	0.00234	0	0	0	0.00926	0.00311	1	1	1	1	1	1	1	1	1	1	0.000563	0.994	0	0	0.276	0.000739	0.00504	0.232	difficult	GRCh38_AllTandemRepeatsandHomopolymers_slop5;GRCh38_AllTandemRepeats_gt100bp_slop5;GRCh38_allTandemRepeats;GRCh38_AllTandemRepeats_gt10000bp_slop5;GRCh38_satellites_slop5;GRCh38_allOtherDifficultregions;GRCh38_contigs_lt500kb;GRCh38_alldifficultregions	ENSG00000233832-KSR1P1	ENSG00000233832-ENSG00000229485	intergenic_region	ENSG00000233832-ENSG00000229485	.	MODIFIER	intergenic_region	.	.	.	.	.	.	.	.	.	.	.	.	.	.	.
10	39556711	Sniffles2.INS.2078M9	N	<INS:226>	INS	INS	226	262.961	353.643	888	852	36	0.0405	novel	0.00282	0.00282	rare	0.0083	0	0	0.00305	0	0.00293	0.00873	0	0	0.00316	0	1	1	1	1	1	1	1	1	1	1	0.00113	0.992	0	0	0.382	0.000107	0.00021	0.383	difficult	GRCh38_AllTandemRepeatsandHomopolymers_slop5;GRCh38_AllTandemRepeats_gt100bp_slop5;GRCh38_allTandemRepeats;GRCh38_SimpleRepeat_homopolymer_4to6_slop5;GRCh38_AllTandemRepeats_gt10000bp_slop5;GRCh38_satellites_slop5;GRCh38_allOtherDifficultregions;GRCh38_gnomAD_InbreedingCoeff_slop1bp_merge1000bp;GRCh38_contigs_lt500kb;GRCh38_gaps_slop15kb;GRCh38_alldifficultregions	ENSG00000233832-KSR1P1	ENSG00000233832-ENSG00000229485	intergenic_region	ENSG00000233832-ENSG00000229485	.	MODIFIER	intergenic_region	.	.	.	.	.	.	.	.	.	.	.	.	.	.	.
10	39557067	Sniffles2.DEL.20C1M9	N	<DEL:-2716>	DEL	DEL	-2716	151.867	214.904	888	852	36	0.0405	novel	0.00338	0.00338	rare	0.0124	0	0	0	0	0.00352	0.0132	0	0	0	0	1	1	1	1	1	1	1	1	1	1	0.00169	0.99	0	0	0.568	0.000113	0.000181	0.451	difficult	GRCh38_AllHomopolymers_gt6bp_imperfectgt10bp_slop5;GRCh38_AllTandemRepeatsandHomopolymers_slop5;GRCh38_AllTandemRepeats_gt100bp_slop5;GRCh38_allTandemRepeats;GRCh38_SimpleRepeat_homopolymer_7to11_slop5;GRCh38_SimpleRepeat_homopolymer_4to6_slop5;GRCh38_AllTandemRepeats_gt10000bp_slop5;GRCh38_satellites_slop5;GRCh38_lowmappabilityall;GRCh38_nonunique_l100_m2_e1;GRCh38_allOtherDifficultregions;GRCh38_contigs_lt500kb;GRCh38_gaps_slop15kb;GRCh38_alllowmapandsegdupregions;GRCh38_alldifficultregions	ENSG00000233832-KSR1P1	ENSG00000233832-ENSG00000229485	intergenic_region	ENSG00000233832-ENSG00000229485	.	MODIFIER	intergenic_region	.	.	.	.	.	.	.	.	.	.	.	.	.	.	.
10	39558425	Sniffles2.DEL.20C2M9	N	<DEL:-1358>	DEL	DEL	-1358	160.387	99.509	888	871	17	0.0191	novel	0.492	0.492	common	0.261	0.545	0.545	0.57	0.643	0.501	0.276	0.549	0.548	0.574	0.643	0.739	0.00138	2.34e-05	0.0259	0.000104	0.509	0.00123	1.19e-05	0.0171	0.000104	0.505	0.554	0.513	0.513	0.533	0.636	0.606	0.531	difficult	GRCh38_AllHomopolymers_gt6bp_imperfectgt10bp_slop5;GRCh38_AllTandemRepeatsandHomopolymers_slop5;GRCh38_AllTandemRepeats_gt100bp_slop5;GRCh38_allTandemRepeats;GRCh38_SimpleRepeat_homopolymer_7to11_slop5;GRCh38_SimpleRepeat_homopolymer_4to6_slop5;GRCh38_AllTandemRepeats_gt10000bp_slop5;GRCh38_satellites_slop5;GRCh38_lowmappabilityall;GRCh38_nonunique_l100_m2_e1;GRCh38_allOtherDifficultregions;GRCh38_contigs_lt500kb;GRCh38_gaps_slop15kb;GRCh38_alllowmapandsegdupregions;GRCh38_alldifficultregions	ENSG00000233832-KSR1P1	ENSG00000233832-ENSG00000229485	intergenic_region	ENSG00000233832-ENSG00000229485	.	MODIFIER	intergenic_region	.	.	.	.	.	.	.	.	.	.	.	.	.	.	.
10	39558670	Sniffles2.INS.2079M9	N	<INS:169>	INS	INS	169	45.918	107.564	888	844	44	0.0495	novel	0.00845	0.00845	low_frequency	0.00208	0.00694	0.00893	0.0213	0.00585	0.00889	0.00221	0.00746	0.00915	0.0219	0.00625	1	1	1	1	1	1	1	1	1	1	0.00225	0.979	0	0	0.341	0.0155	0.0237	0.61	difficult	GRCh38_AllTandemRepeatsandHomopolymers_slop5;GRCh38_AllTandemRepeats_gt100bp_slop5;GRCh38_allTandemRepeats;GRCh38_SimpleRepeat_homopolymer_4to6_slop5;GRCh38_AllTandemRepeats_gt10000bp_slop5;GRCh38_satellites_slop5;GRCh38_allOtherDifficultregions;GRCh38_contigs_lt500kb;GRCh38_gaps_slop15kb;GRCh38_alldifficultregions	ENSG00000233832-KSR1P1	ENSG00000233832-ENSG00000229485	intergenic_region	ENSG00000233832-ENSG00000229485	.	MODIFIER	intergenic_region	.	.	.	.	.	.	.	.	.	.	.	.	.	.	.
10	39558688	Sniffles2.DEL.20C3M9	N	<DEL:-2546>	DEL	DEL	-2546	191.541	159.471	888	847	41	0.0462	novel	0.00845	0.00845	low_frequency	0.00622	0.0104	0.0119	0.00915	0.00585	0.00886	0.00664	0.0111	0.0122	0.00938	0.00617	1	1	1	1	1	1	1	1	1	1	0.00394	0.975	0	0	0.373	0.0121	0.0207	0.581	difficult	GRCh38_AllHomopolymers_gt6bp_imperfectgt10bp_slop5;GRCh38_AllTandemRepeatsandHomopolymers_slop5;GRCh38_AllTandemRepeats_gt100bp_slop5;GRCh38_allTandemRepeats;GRCh38_SimpleRepeat_homopolymer_7to11_slop5;GRCh38_SimpleRepeat_homopolymer_4to6_slop5;GRCh38_AllTandemRepeats_gt10000bp_slop5;GRCh38_satellites_slop5;GRCh38_lowmappabilityall;GRCh38_nonunique_l100_m2_e1;GRCh38_allOtherDifficultregions;GRCh38_contigs_lt500kb;GRCh38_gaps_slop15kb;GRCh38_alllowmapandsegdupregions;GRCh38_alldifficultregions	ENSG00000233832-KSR1P1	ENSG00000233832-ENSG00000229485	intergenic_region	ENSG00000233832-ENSG00000229485	.	MODIFIER	intergenic_region	.	.	.	.	.	.	.	.	.	.	.	.	.	.	.
10	39558735	Sniffles2.INS.207AM9	N	<INS:16198>	INS	INS	16198	311.127	306.177	888	839	49	0.0552	novel	0.00113	0.00113	rare	0	0	0.00595	0	0	0.00119	0	0	0.00617	0	0	1	1	1	1	1	1	1	1	1	1	0	0.998	0	0	0.096	7.07e-05	0.000153	0.341	difficult	GRCh38_AllTandemRepeatsandHomopolymers_slop5;GRCh38_AllTandemRepeats_gt100bp_slop5;GRCh38_allTandemRepeats;GRCh38_AllTandemRepeats_gt10000bp_slop5;GRCh38_satellites_slop5;GRCh38_allOtherDifficultregions;GRCh38_contigs_lt500kb;GRCh38_gaps_slop15kb;GRCh38_alldifficultregions	ENSG00000233832-KSR1P1	ENSG00000233832-ENSG00000229485	intergenic_region	ENSG00000233832-ENSG00000229485	.	MODIFIER	intergenic_region	.	.	.	.	.	.	.	.	.	.	.	.	.	.	.
10	39559270	Sniffles2.INS.207DM9	N	<INS:2696>	INS	INS	2696	94.845	88.293	888	833	55	0.0619	novel	0.0163	0.0163	low_frequency	0.056	0.00694	0	0	0	0.0162	0.0553	0.00758	0	0	0	9.32e-09	0.00348	1	1	1	2.55e-09	0.0038	1	1	1	0.0101	0.976	0.25	0.25	0.561	0.000625	0.00135	0.417	difficult	GRCh38_AllTandemRepeatsandHomopolymers_slop5;GRCh38_AllTandemRepeats_gt100bp_slop5;GRCh38_allTandemRepeats;GRCh38_SimpleRepeat_homopolymer_4to6_slop5;GRCh38_AllTandemRepeats_gt10000bp_slop5;GRCh38_satellites_slop5;GRCh38_allOtherDifficultregions;GRCh38_contigs_lt500kb;GRCh38_gaps_slop15kb;GRCh38_alldifficultregions	ENSG00000233832-KSR1P1	ENSG00000233832-ENSG00000229485	intergenic_region	ENSG00000233832-ENSG00000229485	.	MODIFIER	intergenic_region	.	.	.	.	.	.	.	.	.	.	.	.	.	.	.
10	39559653	Sniffles2.INS.207CM9	N	<INS:340>	INS	INS	340	134.336	208.04	888	830	58	0.0653	novel	0.0417	0.0417	low_frequency	0.0373	0.0486	0.0268	0.061	0.038	0.0446	0.04	0.0534	0.0281	0.0641	0.0411	1	0.282	1	1	1	1	0.307	1	1	1	0.0321	0.946	0.548	0.548	0.63	0.0449	0.0414	0.696	difficult	GRCh38_AllTandemRepeatsandHomopolymers_slop5;GRCh38_AllTandemRepeats_gt100bp_slop5;GRCh38_allTandemRepeats;GRCh38_AllTandemRepeats_gt10000bp_slop5;GRCh38_satellites_slop5;GRCh38_allOtherDifficultregions;GRCh38_contigs_lt500kb;GRCh38_gaps_slop15kb;GRCh38_alldifficultregions	ENSG00000233832-KSR1P1	ENSG00000233832-ENSG00000229485	intergenic_region	ENSG00000233832-ENSG00000229485	.	MODIFIER	intergenic_region	.	.	.	.	.	.	.	.	.	.	.	.	.	.	.
10	39560129	Sniffles2.DEL.20C4M9	N	<DEL:-1019>	DEL	DEL	-1019	188.699	72.267	888	876	12	0.0135	novel	0.504	0.496	common	0.245	0.528	0.577	0.628	0.661	0.509	0.249	0.528	0.581	0.628	0.661	0.728	0.0117	0.0173	0.869	0.00111	0.727	0.0118	0.0109	0.869	0.00111	0.515	0.548	0.507	0.539	0.541	0.653	0.622	0.517	difficult	GRCh38_AllTandemRepeatsandHomopolymers_slop5;GRCh38_AllTandemRepeats_gt100bp_slop5;GRCh38_allTandemRepeats;GRCh38_SimpleRepeat_homopolymer_4to6_slop5;GRCh38_AllTandemRepeats_gt10000bp_slop5;GRCh38_satellites_slop5;GRCh38_allOtherDifficultregions;GRCh38_contigs_lt500kb;GRCh38_gaps_slop15kb;GRCh38_alldifficultregions	ENSG00000233832-KSR1P1	ENSG00000233832-ENSG00000229485	intergenic_region	ENSG00000233832-ENSG00000229485	.	MODIFIER	intergenic_region	.	.	.	.	.	.	.	.	.	.	.	.	.	.	.
10	39561370	Sniffles2.INS.207BM9	N	<INS:1356>	INS	INS	1356	107.406	92.95	888	854	34	0.0383	novel	0.244	0.244	common	0.43	0.254	0.184	0.204	0.0702	0.251	0.435	0.257	0.189	0.205	0.0755	4.33e-09	0.0265	0.00145	0.0907	1	8.39e-10	0.0409	0.00138	0.0902	0.603	0.198	0.697	0.475	0.475	0.52	0.104	0.149	0.462	difficult	GRCh38_AllTandemRepeatsandHomopolymers_slop5;GRCh38_AllTandemRepeats_gt100bp_slop5;GRCh38_allTandemRepeats;GRCh38_AllTandemRepeats_gt10000bp_slop5;GRCh38_satellites_slop5;GRCh38_lowmappabilityall;GRCh38_nonunique_l100_m2_e1;GRCh38_allOtherDifficultregions;GRCh38_contigs_lt500kb;GRCh38_gaps_slop15kb;GRCh38_alllowmapandsegdupregions;GRCh38_alldifficultregions	ENSG00000233832-KSR1P1	ENSG00000233832-ENSG00000229485	intergenic_region	ENSG00000233832-ENSG00000229485	.	MODIFIER	intergenic_region	.	.	.	.	.	.	.	.	.	.	.	.	.	.	.
10	39561387	Sniffles2.INS.207EM9	N	<INS:340>	INS	INS	340	192.694	301.527	888	837	51	0.0574	novel	0.00394	0.00394	rare	0.0083	0.00347	0	0.0061	0	0.00418	0.0087	0.00382	0	0.00625	0	1	1	1	1	1	1	1	1	1	1	0.00169	0.989	0	0	0.493	0.0174	0.0203	0.664	difficult	GRCh38_AllTandemRepeatsandHomopolymers_slop5;GRCh38_AllTandemRepeats_gt100bp_slop5;GRCh38_allTandemRepeats;GRCh38_SimpleRepeat_homopolymer_4to6_slop5;GRCh38_AllTandemRepeats_gt10000bp_slop5;GRCh38_satellites_slop5;GRCh38_lowmappabilityall;GRCh38_nonunique_l100_m2_e1;GRCh38_allOtherDifficultregions;GRCh38_contigs_lt500kb;GRCh38_gaps_slop15kb;GRCh38_alllowmapandsegdupregions;GRCh38_alldifficultregions	ENSG00000233832-KSR1P1	ENSG00000233832-ENSG00000229485	intergenic_region	ENSG00000233832-ENSG00000229485	.	MODIFIER	intergenic_region	.	.	.	.	.	.	.	.	.	.	.	.	.	.	.
10	39565513	Sniffles2.DEL.20CAM9	N	<DEL:-2705>	DEL	DEL	-2705	175.243	102.375	888	834	54	0.0608	novel	0.00113	0.00113	rare	0	0	0.00595	0	0	0.0012	0	0	0.00629	0	0	1	1	1	1	1	1	1	1	1	1	0.00113	0.995	0	0	0.711	0	2.58e-06	0.0619	difficult	GRCh38_AllTandemRepeatsandHomopolymers_slop5;GRCh38_AllTandemRepeats_gt100bp_slop5;GRCh38_allTandemRepeats;GRCh38_SimpleRepeat_homopolymer_4to6_slop5;GRCh38_AllTandemRepeats_gt10000bp_slop5;GRCh38_satellites_slop5;GRCh38_lowmappabilityall;GRCh38_nonunique_l100_m2_e1;GRCh38_nonunique_l250_m0_e0;GRCh38_allOtherDifficultregions;GRCh38_gnomAD_InbreedingCoeff_slop1bp_merge1000bp;GRCh38_contigs_lt500kb;GRCh38_gaps_slop15kb;GRCh38_alllowmapandsegdupregions;GRCh38_alldifficultregions	ENSG00000233832-KSR1P1	ENSG00000233832-ENSG00000229485	intergenic_region	ENSG00000233832-ENSG00000229485	.	MODIFIER	intergenic_region	.	.	.	.	.	.	.	.	.	.	.	.	.	.	.
10	39565824	Sniffles2.DEL.20CBM9	N	<DEL:-52>	DEL	DEL	-52	174.567	258.816	888	836	52	0.0586	novel	0.00282	0.00282	rare	0.0104	0	0	0	0	0.00299	0.0111	0	0	0	0	0.0207	1	1	1	1	0.0221	1	1	1	1	0	0.995	0	0	0.294	3.18e-05	8.2e-05	0.389	difficult	GRCh38_AllTandemRepeatsandHomopolymers_slop5;GRCh38_AllTandemRepeats_gt100bp_slop5;GRCh38_allTandemRepeats;GRCh38_AllTandemRepeats_gt10000bp_slop5;GRCh38_satellites_slop5;GRCh38_allOtherDifficultregions;GRCh38_contigs_lt500kb;GRCh38_gaps_slop15kb;GRCh38_alldifficultregions	ENSG00000233832-KSR1P1	ENSG00000233832-ENSG00000229485	intergenic_region	ENSG00000233832-ENSG00000229485	.	MODIFIER	intergenic_region	.	.	.	.	.	.	.	.	.	.	.	.	.	.	.
10	39566629	Sniffles2.INS.2082M9	N	<INS:338>	INS	INS	338	227.368	274.168	888	836	52	0.0586	novel	0.00113	0.00113	rare	0	0.00694	0	0	0	0.0012	0	0.00741	0	0	0	1	1	1	1	1	1	1	1	1	1	0	0.998	0	0	0.133	1.02e-06	2.19e-05	0.124	difficult	GRCh38_AllTandemRepeatsandHomopolymers_slop5;GRCh38_AllTandemRepeats_gt100bp_slop5;GRCh38_allTandemRepeats;GRCh38_AllTandemRepeats_gt10000bp_slop5;GRCh38_satellites_slop5;GRCh38_allOtherDifficultregions;GRCh38_contigs_lt500kb;GRCh38_gaps_slop15kb;GRCh38_alldifficultregions	ENSG00000233832-KSR1P1	ENSG00000233832-ENSG00000229485	intergenic_region	ENSG00000233832-ENSG00000229485	.	MODIFIER	intergenic_region	.	.	.	.	.	.	.	.	.	.	.	.	.	.	.
10	39566801	Sniffles2.DEL.20C7M9	N	<DEL:-3953>	DEL	DEL	-3953	190.779	147.602	888	838	50	0.0563	novel	0.0163	0.0163	low_frequency	0.056	0.00694	0	0	0	0.0173	0.0592	0.00741	0	0	0	1	1	1	1	1	1	1	1	1	1	0.00901	0.979	0.414	0.414	0.514	0.00225	0.00299	0.565	difficult	GRCh38_AllHomopolymers_gt6bp_imperfectgt10bp_slop5;GRCh38_AllTandemRepeatsandHomopolymers_slop5;GRCh38_AllTandemRepeats_gt100bp_slop5;GRCh38_allTandemRepeats;GRCh38_SimpleRepeat_homopolymer_7to11_slop5;GRCh38_SimpleRepeat_homopolymer_4to6_slop5;GRCh38_AllTandemRepeats_gt10000bp_slop5;GRCh38_satellites_slop5;GRCh38_lowmappabilityall;GRCh38_nonunique_l100_m2_e1;GRCh38_nonunique_l250_m0_e0;GRCh38_allOtherDifficultregions;GRCh38_gnomAD_InbreedingCoeff_slop1bp_merge1000bp;GRCh38_contigs_lt500kb;GRCh38_gaps_slop15kb;GRCh38_alllowmapandsegdupregions;GRCh38_alldifficultregions	ENSG00000233832-KSR1P1	ENSG00000233832-ENSG00000229485	intergenic_region	ENSG00000233832-ENSG00000229485	.	MODIFIER	intergenic_region	.	.	.	.	.	.	.	.	.	.	.	.	.	.	.
10	39566909	Sniffles2.DEL.20C9M9	N	<DEL:-335>	DEL	DEL	-335	258.869	248.447	888	841	47	0.0529	novel	0.013	0.013	low_frequency	0.0124	0.0104	0.0119	0.0122	0.0175	0.0137	0.0132	0.0111	0.0126	0.0128	0.0184	0.031	1	1	1	1	0.0328	1	1	1	1	0.00282	0.971	0	0	0.375	0.0106	0.014	0.592	difficult	GRCh38_AllTandemRepeatsandHomopolymers_slop5;GRCh38_AllTandemRepeats_gt100bp_slop5;GRCh38_allTandemRepeats;GRCh38_SimpleRepeat_homopolymer_4to6_slop5;GRCh38_AllTandemRepeats_gt10000bp_slop5;GRCh38_satellites_slop5;GRCh38_lowmappabilityall;GRCh38_nonunique_l100_m2_e1;GRCh38_allOtherDifficultregions;GRCh38_contigs_lt500kb;GRCh38_gaps_slop15kb;GRCh38_alllowmapandsegdupregions;GRCh38_alldifficultregions	ENSG00000233832-KSR1P1	ENSG00000233832-ENSG00000229485	intergenic_region	ENSG00000233832-ENSG00000229485	.	MODIFIER	intergenic_region	.	.	.	.	.	.	.	.	.	.	.	.	.	.	.
10	39567514	Sniffles2.INS.2081M9	N	<INS:672>	INS	INS	672	344.725	183.915	888	825	63	0.071	novel	0.0203	0.0203	low_frequency	0.056	0.0104	0.00298	0.00915	0.00585	0.0218	0.0605	0.0114	0.00314	0.0098	0.00629	0.538	1	1	1	1	0.567	1	1	1	1	0.0101	0.963	0.257	0.257	0.483	0.0126	0.0182	0.666	difficult	GRCh38_AllTandemRepeatsandHomopolymers_slop5;GRCh38_AllTandemRepeats_gt100bp_slop5;GRCh38_allTandemRepeats;GRCh38_AllTandemRepeats_gt10000bp_slop5;GRCh38_satellites_slop5;GRCh38_allOtherDifficultregions;GRCh38_contigs_lt500kb;GRCh38_gaps_slop15kb;GRCh38_alldifficultregions	ENSG00000233832-KSR1P1	ENSG00000233832-ENSG00000229485	intergenic_region	ENSG00000233832-ENSG00000229485	.	MODIFIER	intergenic_region	.	.	.	.	.	.	.	.	.	.	.	.	.	.	.
10	39567657	Sniffles2.DEL.20CCM9	N	<DEL:-61>	DEL	DEL	-61	249.143	327.789	888	827	61	0.0687	novel	0.00507	0.00507	low_frequency	0.00622	0.0104	0	0.00915	0	0.00605	0.00901	0.0114	0	0.00968	0	1	1	1	1	1	1	1	1	1	1	0.00338	0.983	0	0	0.472	0.0107	0.0127	0.607	difficult	GRCh38_AllTandemRepeatsandHomopolymers_slop5;GRCh38_AllTandemRepeats_gt100bp_slop5;GRCh38_allTandemRepeats;GRCh38_AllTandemRepeats_gt10000bp_slop5;GRCh38_satellites_slop5;GRCh38_lowmappabilityall;GRCh38_nonunique_l100_m2_e1;GRCh38_nonunique_l250_m0_e0;GRCh38_allOtherDifficultregions;GRCh38_contigs_lt500kb;GRCh38_gaps_slop15kb;GRCh38_alllowmapandsegdupregions;GRCh38_alldifficultregions	ENSG00000233832-KSR1P1	ENSG00000233832-ENSG00000229485	intergenic_region	ENSG00000233832-ENSG00000229485	.	MODIFIER	intergenic_region	.	.	.	.	.	.	.	.	.	.	.	.	.	.	.
10	39568156	Sniffles2.INS.2083M9	N	<INS:2703>	INS	INS	2703	192.576	249.102	888	822	66	0.0743	novel	0.00169	0.00169	rare	0.00208	0	0	0	0.00585	0.00182	0.00226	0	0	0	0.00629	1	1	1	1	0.00293	1	1	1	1	0.00316	0	0.998	0	0	0.152	0	6.1e-06	0.0124	difficult	GRCh38_AllTandemRepeatsandHomopolymers_slop5;GRCh38_AllTandemRepeats_gt100bp_slop5;GRCh38_allTandemRepeats;GRCh38_AllTandemRepeats_gt10000bp_slop5;GRCh38_satellites_slop5;GRCh38_lowmappabilityall;GRCh38_nonunique_l100_m2_e1;GRCh38_nonunique_l250_m0_e0;GRCh38_allOtherDifficultregions;GRCh38_gnomAD_InbreedingCoeff_slop1bp_merge1000bp;GRCh38_contigs_lt500kb;GRCh38_gaps_slop15kb;GRCh38_alllowmapandsegdupregions;GRCh38_alldifficultregions	ENSG00000233832-KSR1P1	ENSG00000233832-ENSG00000229485	intergenic_region	ENSG00000233832-ENSG00000229485	.	MODIFIER	intergenic_region	.	.	.	.	.	.	.	.	.	.	.	.	.	.	.
10	39568207	Sniffles2.INS.2084M9	N	<INS:1356>	INS	INS	1356	44.153	229.966	888	856	32	0.036	novel	0.26	0.26	common	0.166	0.222	0.354	0.305	0.286	0.266	0.176	0.226	0.355	0.309	0.292	0.00067	0.00285	2.6e-08	8.63e-09	1.44e-06	0.000342	0.00264	2.36e-08	6.9e-09	1.19e-06	0.188	0.564	0.369	0.369	0.439	0.193	0.25	0.469	difficult	GRCh38_AllTandemRepeatsandHomopolymers_slop5;GRCh38_AllTandemRepeats_gt100bp_slop5;GRCh38_allTandemRepeats;GRCh38_AllTandemRepeats_gt10000bp_slop5;GRCh38_satellites_slop5;GRCh38_lowmappabilityall;GRCh38_nonunique_l100_m2_e1;GRCh38_allOtherDifficultregions;GRCh38_gnomAD_InbreedingCoeff_slop1bp_merge1000bp;GRCh38_contigs_lt500kb;GRCh38_gaps_slop15kb;GRCh38_alllowmapandsegdupregions;GRCh38_alldifficultregions	ENSG00000233832-KSR1P1	ENSG00000233832-ENSG00000229485	intergenic_region	ENSG00000233832-ENSG00000229485	.	MODIFIER	intergenic_region	.	.	.	.	.	.	.	.	.	.	.	.	.	.	.
10	39568829	Sniffles2.INS.2085M9	N	<INS:339>	INS	INS	339	162.916	225.506	888	832	56	0.0631	novel	0.0107	0.0107	low_frequency	0.00622	0.0139	0.0179	0.00915	0.00877	0.0108	0.00453	0.0152	0.0186	0.00968	0.0092	1	1	1	1	1	1	1	1	1	1	0.00732	0.975	0.211	0.211	0.432	0.00186	0.00835	0.303	difficult	GRCh38_AllTandemRepeatsandHomopolymers_slop5;GRCh38_AllTandemRepeats_gt100bp_slop5;GRCh38_allTandemRepeats;GRCh38_AllTandemRepeats_gt10000bp_slop5;GRCh38_satellites_slop5;GRCh38_lowmappabilityall;GRCh38_nonunique_l100_m2_e1;GRCh38_allOtherDifficultregions;GRCh38_gnomAD_InbreedingCoeff_slop1bp_merge1000bp;GRCh38_contigs_lt500kb;GRCh38_gaps_slop15kb;GRCh38_alllowmapandsegdupregions;GRCh38_alldifficultregions	ENSG00000233832-KSR1P1	ENSG00000233832-ENSG00000229485	intergenic_region	ENSG00000233832-ENSG00000229485	.	MODIFIER	intergenic_region	.	.	.	.	.	.	.	.	.	.	.	.	.	.	.
10	39569052	Sniffles2.DEL.20CDM9	N	<DEL:-52>	DEL	DEL	-52	145.468	356.986	888	812	76	0.0856	novel	0.00563	0.00563	low_frequency	0.0166	0.00347	0.00298	0	0	0.00616	0.0189	0.00388	0.00316	0	0	1	1	1	1	1	1	1	1	1	1	0.00338	0.982	0	0	0.439	0.000239	0.000675	0.325	difficult	GRCh38_AllTandemRepeatsandHomopolymers_slop5;GRCh38_AllTandemRepeats_gt100bp_slop5;GRCh38_allTandemRepeats;GRCh38_SimpleRepeat_homopolymer_4to6_slop5;GRCh38_AllTandemRepeats_gt10000bp_slop5;GRCh38_satellites_slop5;GRCh38_lowmappabilityall;GRCh38_nonunique_l100_m2_e1;GRCh38_allOtherDifficultregions;GRCh38_gnomAD_InbreedingCoeff_slop1bp_merge1000bp;GRCh38_contigs_lt500kb;GRCh38_gaps_slop15kb;GRCh38_alllowmapandsegdupregions;GRCh38_alldifficultregions	ENSG00000233832-KSR1P1	ENSG00000233832-ENSG00000229485	intergenic_region	ENSG00000233832-ENSG00000229485	.	MODIFIER	intergenic_region	.	.	.	.	.	.	.	.	.	.	.	.	.	.	.
10	39570100	Sniffles2.DEL.20CEM9	N	<DEL:-4610>	DEL	DEL	-4610	48.053	225.056	888	814	74	0.0833	novel	0.0462	0.0462	low_frequency	0.0892	0.0451	0.0149	0.0396	0.0234	0.0504	0.0995	0.0492	0.016	0.043	0.0252	0.703	1	1	1	1	0.702	1	1	1	1	0.036	0.869	0.16	0.16	0.508	0.0147	0.0346	0.398	difficult	GRCh38_AllHomopolymers_gt6bp_imperfectgt10bp_slop5;GRCh38_AllTandemRepeatsandHomopolymers_slop5;GRCh38_AllTandemRepeats_gt100bp_slop5;GRCh38_allTandemRepeats;GRCh38_SimpleRepeat_homopolymer_7to11_slop5;GRCh38_SimpleRepeat_homopolymer_4to6_slop5;GRCh38_AllTandemRepeats_gt10000bp_slop5;GRCh38_SimpleRepeat_imperfecthomopolgt20_slop5;GRCh38_satellites_slop5;GRCh38_SimpleRepeat_imperfecthomopolgt10_slop5;GRCh38_lowmappabilityall;GRCh38_nonunique_l100_m2_e1;GRCh38_nonunique_l250_m0_e0;GRCh38_allOtherDifficultregions;GRCh38_gnomAD_InbreedingCoeff_slop1bp_merge1000bp;GRCh38_contigs_lt500kb;GRCh38_gaps_slop15kb;GRCh38_alllowmapandsegdupregions;GRCh38_alldifficultregions	ENSG00000233832-KSR1P1	ENSG00000233832-ENSG00000229485	intergenic_region	ENSG00000233832-ENSG00000229485	.	MODIFIER	intergenic_region	.	.	.	.	.	.	.	.	.	.	.	.	.	.	.
10	39570126	Sniffles2.INS.2086M9	N	<INS:1017>	INS	INS	1017	137.178	165.082	888	793	95	0.107	novel	0.0681	0.0681	common	0.0145	0.0729	0.0684	0.131	0.079	0.0763	0.0174	0.0827	0.0728	0.14	0.0877	0.0432	1	1	0.0787	0.603	0.0517	1	1	0.0453	0.607	0.0445	0.806	0.108	0.108	0.485	0.057	0.101	0.434	difficult	GRCh38_AllTandemRepeatsandHomopolymers_slop5;GRCh38_AllTandemRepeats_gt100bp_slop5;GRCh38_allTandemRepeats;GRCh38_SimpleRepeat_homopolymer_4to6_slop5;GRCh38_AllTandemRepeats_gt10000bp_slop5;GRCh38_satellites_slop5;GRCh38_lowmappabilityall;GRCh38_nonunique_l100_m2_e1;GRCh38_allOtherDifficultregions;GRCh38_gnomAD_InbreedingCoeff_slop1bp_merge1000bp;GRCh38_contigs_lt500kb;GRCh38_gaps_slop15kb;GRCh38_alllowmapandsegdupregions;GRCh38_alldifficultregions	ENSG00000233832-KSR1P1	ENSG00000233832-ENSG00000229485	intergenic_region	ENSG00000233832-ENSG00000229485	.	MODIFIER	intergenic_region	.	.	.	.	.	.	.	.	.	.	.	.	.	.	.
10	39570383	Sniffles2.DEL.20D1M9	N	<DEL:-3252>	DEL	DEL	-3252	57.117	138.083	888	785	103	0.116	novel	0.013	0.013	low_frequency	0.0228	0.0174	0.0119	0.00915	0	0.0146	0.0272	0.0198	0.0128	0.0101	0	1	0.0347	1	1	1	1	0.0396	1	1	1	0.00282	0.972	0.0455	0.0455	0.286	0.0227	0.0271	0.603	difficult	GRCh38_AllHomopolymers_gt6bp_imperfectgt10bp_slop5;GRCh38_AllTandemRepeatsandHomopolymers_slop5;GRCh38_AllTandemRepeats_gt100bp_slop5;GRCh38_allTandemRepeats;GRCh38_SimpleRepeat_homopolymer_7to11_slop5;GRCh38_SimpleRepeat_homopolymer_4to6_slop5;GRCh38_AllTandemRepeats_gt10000bp_slop5;GRCh38_SimpleRepeat_imperfecthomopolgt20_slop5;GRCh38_satellites_slop5;GRCh38_SimpleRepeat_imperfecthomopolgt10_slop5;GRCh38_lowmappabilityall;GRCh38_nonunique_l100_m2_e1;GRCh38_nonunique_l250_m0_e0;GRCh38_allOtherDifficultregions;GRCh38_gnomAD_InbreedingCoeff_slop1bp_merge1000bp;GRCh38_contigs_lt500kb;GRCh38_gaps_slop15kb;GRCh38_alllowmapandsegdupregions;GRCh38_alldifficultregions	ENSG00000233832-KSR1P1	ENSG00000233832-ENSG00000229485	intergenic_region	ENSG00000233832-ENSG00000229485	.	MODIFIER	intergenic_region	.	.	.	.	.	.	.	.	.	.	.	.	.	.	.
10	39570630	Sniffles2.DEL.20CFM9	N	<DEL:-1242>	DEL	DEL	-1242	117.219	159.268	888	809	79	0.089	novel	0.0321	0.0321	low_frequency	0.0581	0.0208	0.0298	0.00915	0.0292	0.0352	0.066	0.0233	0.032	0.01	0.0309	0.181	1	1	1	1	0.221	1	1	1	1	0.0135	0.919	0.0545	0.0545	0.404	0.0178	0.0357	0.438	difficult	GRCh38_AllHomopolymers_gt6bp_imperfectgt10bp_slop5;GRCh38_AllTandemRepeatsandHomopolymers_slop5;GRCh38_AllTandemRepeats_gt100bp_slop5;GRCh38_allTandemRepeats;GRCh38_SimpleRepeat_homopolymer_7to11_slop5;GRCh38_SimpleRepeat_homopolymer_4to6_slop5;GRCh38_AllTandemRepeats_gt10000bp_slop5;GRCh38_satellites_slop5;GRCh38_lowmappabilityall;GRCh38_nonunique_l100_m2_e1;GRCh38_allOtherDifficultregions;GRCh38_contigs_lt500kb;GRCh38_gaps_slop15kb;GRCh38_alllowmapandsegdupregions;GRCh38_alldifficultregions	ENSG00000233832-KSR1P1	ENSG00000233832-ENSG00000229485	intergenic_region	ENSG00000233832-ENSG00000229485	.	MODIFIER	intergenic_region	.	.	.	.	.	.	.	.	.	.	.	.	.	.	.
10	39570634	Sniffles2.DEL.20D0M9	N	<DEL:-227>	DEL	DEL	-227	154.71	131.128	888	848	40	0.045	novel	0.356	0.356	common	0.292	0.368	0.345	0.372	0.43	0.35	0.274	0.36	0.34	0.37	0.429	7.01e-12	7.21e-10	3.97e-11	1.44e-13	1.05e-16	4.87e-09	1.06e-08	2.32e-10	3.99e-13	2.74e-16	0.304	0.455	0.416	0.416	0.439	0.326	0.37	0.483	difficult	GRCh38_AllTandemRepeatsandHomopolymers_slop5;GRCh38_AllTandemRepeats_gt100bp_slop5;GRCh38_allTandemRepeats;GRCh38_SimpleRepeat_homopolymer_4to6_slop5;GRCh38_AllTandemRepeats_gt10000bp_slop5;GRCh38_satellites_slop5;GRCh38_lowmappabilityall;GRCh38_nonunique_l100_m2_e1;GRCh38_allOtherDifficultregions;GRCh38_contigs_lt500kb;GRCh38_gaps_slop15kb;GRCh38_alllowmapandsegdupregions;GRCh38_alldifficultregions	ENSG00000233832-KSR1P1	ENSG00000233832-ENSG00000229485	intergenic_region	ENSG00000233832-ENSG00000229485	.	MODIFIER	intergenic_region	.	.	.	.	.	.	.	.	.	.	.	.	.	.	.
10	39570653	Sniffles2.INS.2087M9	N	<INS:112>	INS	INS	112	158.154	250.591	888	863	25	0.0282	novel	0.468	0.468	common	0.452	0.503	0.512	0.473	0.415	0.467	0.448	0.504	0.512	0.472	0.413	8.54e-13	8.03e-11	9.36e-13	1.89e-16	1.62e-14	1.39e-11	4.48e-10	2.51e-12	9.85e-16	9.81e-14	0.444	0.47	0.486	0.486	0.428	0.489	0.483	0.425	difficult	.	ENSG00000233832-KSR1P1	ENSG00000233832-ENSG00000229485	intergenic_region	ENSG00000233832-ENSG00000229485	.	MODIFIER	intergenic_region	.	.	.	.	.	.	.	.	.	.	.	.	.	.	.
10	39570972	Sniffles2.DEL.20D3M9	N	<DEL:-336>	DEL	DEL	-336	84.555	302.682	888	753	135	0.152	novel	0.0439	0.0439	low_frequency	0.0643	0.0451	0.0208	0.0244	0.0556	0.0518	0.0803	0.0546	0.0238	0.0278	0.0633	1	1	1	1	1	1	1	1	1	1	0.0208	0.889	0.0909	0.0909	0.425	0.0122	0.0288	0.44	difficult	GRCh38_AllHomopolymers_gt6bp_imperfectgt10bp_slop5;GRCh38_AllTandemRepeatsandHomopolymers_slop5;GRCh38_AllTandemRepeats_gt100bp_slop5;GRCh38_allTandemRepeats;GRCh38_SimpleRepeat_homopolymer_7to11_slop5;GRCh38_SimpleRepeat_homopolymer_4to6_slop5;GRCh38_AllTandemRepeats_gt10000bp_slop5;GRCh38_satellites_slop5;GRCh38_lowmappabilityall;GRCh38_nonunique_l100_m2_e1;GRCh38_allOtherDifficultregions;GRCh38_contigs_lt500kb;GRCh38_gaps_slop15kb;GRCh38_alllowmapandsegdupregions;GRCh38_alldifficultregions	ENSG00000233832-KSR1P1	ENSG00000233832-ENSG00000229485	intergenic_region	ENSG00000233832-ENSG00000229485	.	MODIFIER	intergenic_region	.	.	.	.	.	.	.	.	.	.	.	.	.	.	.
10	39571540	Sniffles2.INS.2088M9	N	<INS:339>	INS	INS	339	273.711	160.692	888	743	145	0.163	novel	0.0101	0.0101	low_frequency	0.00622	0.00347	0.0149	0.0244	0.00292	0.0121	0.00802	0.00427	0.0167	0.0274	0.0035	1	1	0.0297	1	1	1	1	0.0333	1	1	0.00619	0.97	0	0	0.473	0.0115	0.019	0.456	difficult	GRCh38_AllTandemRepeatsandHomopolymers_slop5;GRCh38_AllTandemRepeats_gt100bp_slop5;GRCh38_allTandemRepeats;GRCh38_AllTandemRepeats_gt10000bp_slop5;GRCh38_satellites_slop5;GRCh38_lowmappabilityall;GRCh38_nonunique_l100_m2_e1;GRCh38_allOtherDifficultregions;GRCh38_contigs_lt500kb;GRCh38_gaps_slop15kb;GRCh38_alllowmapandsegdupregions;GRCh38_alldifficultregions	ENSG00000233832-KSR1P1	ENSG00000233832-ENSG00000229485	intergenic_region	ENSG00000233832-ENSG00000229485	.	MODIFIER	intergenic_region	.	.	.	.	.	.	.	.	.	.	.	.	.	.	.
10	39572091	Sniffles2.DEL.20D4M9	N	<DEL:-991>	DEL	DEL	-991	59.614	66.072	888	717	171	0.193	novel	0.0799	0.0799	common	0.0415	0.0972	0.0714	0.0915	0.117	0.0983	0.0534	0.12	0.087	0.108	0.138	0.337	0.622	1	0.626	0.475	0.398	0.665	0.598	0.658	0.312	0.0422	0.798	0.103	0.103	0.422	0.0906	0.141	0.503	difficult	GRCh38_AllHomopolymers_gt6bp_imperfectgt10bp_slop5;GRCh38_AllTandemRepeatsandHomopolymers_slop5;GRCh38_AllTandemRepeats_gt100bp_slop5;GRCh38_allTandemRepeats;GRCh38_SimpleRepeat_homopolymer_7to11_slop5;GRCh38_SimpleRepeat_homopolymer_4to6_slop5;GRCh38_AllTandemRepeats_gt10000bp_slop5;GRCh38_SimpleRepeat_imperfecthomopolgt20_slop5;GRCh38_satellites_slop5;GRCh38_SimpleRepeat_imperfecthomopolgt10_slop5;GRCh38_lowmappabilityall;GRCh38_nonunique_l100_m2_e1;GRCh38_nonunique_l250_m0_e0;GRCh38_allOtherDifficultregions;GRCh38_contigs_lt500kb;GRCh38_gaps_slop15kb;GRCh38_alllowmapandsegdupregions;GRCh38_alldifficultregions	ENSG00000233832-KSR1P1	ENSG00000233832-ENSG00000229485	intergenic_region	ENSG00000233832-ENSG00000229485	.	MODIFIER	intergenic_region	.	.	.	.	.	.	.	.	.	.	.	.	.	.	.
10	39572291	Sniffles2.INS.2089M9	N	<INS:337>	INS	INS	337	119.774	240.767	888	721	167	0.188	novel	0.0631	0.0631	common	0.0685	0.0521	0.0536	0.0762	0.0614	0.077	0.0874	0.0647	0.0638	0.0887	0.075	0.61	1	1	1	0.48	0.368	1	1	1	0.555	0.0338	0.837	0.0727	0.0727	0.41	0.0232	0.0489	0.38	difficult	GRCh38_AllTandemRepeatsandHomopolymers_slop5;GRCh38_AllTandemRepeats_gt100bp_slop5;GRCh38_allTandemRepeats;GRCh38_AllTandemRepeats_gt10000bp_slop5;GRCh38_satellites_slop5;GRCh38_allOtherDifficultregions;GRCh38_contigs_lt500kb;GRCh38_gaps_slop15kb;GRCh38_alldifficultregions	ENSG00000233832-KSR1P1	ENSG00000233832-ENSG00000229485	intergenic_region	ENSG00000233832-ENSG00000229485	.	MODIFIER	intergenic_region	.	.	.	.	.	.	.	.	.	.	.	.	.	.	.
10	39572451	Sniffles2.DEL.20D6M9	N	<DEL:-310>	DEL	DEL	-310	136.986	70.575	888	842	46	0.0518	novel	0.538	0.462	common	0.498	0.556	0.574	0.524	0.558	0.54	0.498	0.56	0.575	0.525	0.561	4.56e-12	0.00225	6.41e-09	3.46e-09	2.27e-10	1.04e-08	0.0222	1.36e-08	3.34e-08	2.39e-09	0.548	0.441	0.453	0.459	0.44	0.482	0.504	0.437	difficult	GRCh38_AllHomopolymers_gt6bp_imperfectgt10bp_slop5;GRCh38_AllTandemRepeatsandHomopolymers_slop5;GRCh38_AllTandemRepeats_gt100bp_slop5;GRCh38_allTandemRepeats;GRCh38_SimpleRepeat_homopolymer_7to11_slop5;GRCh38_SimpleRepeat_homopolymer_4to6_slop5;GRCh38_AllTandemRepeats_gt10000bp_slop5;GRCh38_SimpleRepeat_imperfecthomopolgt20_slop5;GRCh38_satellites_slop5;GRCh38_SimpleRepeat_imperfecthomopolgt10_slop5;GRCh38_lowmappabilityall;GRCh38_nonunique_l100_m2_e1;GRCh38_allOtherDifficultregions;GRCh38_contigs_lt500kb;GRCh38_gaps_slop15kb;GRCh38_alllowmapandsegdupregions;GRCh38_alldifficultregions	ENSG00000233832-KSR1P1	ENSG00000233832-ENSG00000229485	intergenic_region	ENSG00000233832-ENSG00000229485	.	MODIFIER	intergenic_region	.	.	.	.	.	.	.	.	.	.	.	.	.	.	.
10	39573578	Sniffles2.INS.208AM9	N	<INS:339>	INS	INS	339	84.726	162.693	888	718	170	0.191	novel	0.151	0.151	common	0.0892	0.128	0.184	0.21	0.167	0.181	0.107	0.156	0.214	0.239	0.205	1	0.129	0.0181	0.00192	0.173	0.698	0.0691	0.00519	0.000776	0.0654	0.0878	0.688	0.237	0.237	0.424	0.1	0.159	0.464	difficult	GRCh38_AllTandemRepeatsandHomopolymers_slop5;GRCh38_AllTandemRepeats_gt100bp_slop5;GRCh38_allTandemRepeats;GRCh38_AllTandemRepeats_gt10000bp_slop5;GRCh38_satellites_slop5;GRCh38_lowmappabilityall;GRCh38_nonunique_l100_m2_e1;GRCh38_allOtherDifficultregions;GRCh38_contigs_lt500kb;GRCh38_gaps_slop15kb;GRCh38_alllowmapandsegdupregions;GRCh38_alldifficultregions	ENSG00000233832-KSR1P1	ENSG00000233832-ENSG00000229485	intergenic_region	ENSG00000233832-ENSG00000229485	.	MODIFIER	intergenic_region	.	.	.	.	.	.	.	.	.	.	.	.	.	.	.
10	39573641	Sniffles2.DEL.20D7M9	N	<DEL:-336>	DEL	DEL	-336	61.202	216.306	888	785	103	0.116	novel	0.309	0.309	common	0.336	0.33	0.256	0.271	0.342	0.327	0.356	0.35	0.27	0.291	0.356	1.18e-09	0.00123	0.000169	0.00542	0.00231	1.39e-09	0.000881	0.000123	0.00436	0.00285	0.229	0.466	0.344	0.344	0.409	0.26	0.318	0.453	difficult	GRCh38_AllTandemRepeatsandHomopolymers_slop5;GRCh38_AllTandemRepeats_gt100bp_slop5;GRCh38_allTandemRepeats;GRCh38_SimpleRepeat_homopolymer_4to6_slop5;GRCh38_AllTandemRepeats_gt10000bp_slop5;GRCh38_satellites_slop5;GRCh38_lowmappabilityall;GRCh38_nonunique_l100_m2_e1;GRCh38_allOtherDifficultregions;GRCh38_contigs_lt500kb;GRCh38_gaps_slop15kb;GRCh38_alllowmapandsegdupregions;GRCh38_alldifficultregions	ENSG00000233832-KSR1P1	ENSG00000233832-ENSG00000229485	intergenic_region	ENSG00000233832-ENSG00000229485	.	MODIFIER	intergenic_region	.	.	.	.	.	.	.	.	.	.	.	.	.	.	.
10	39574975	Sniffles2.DEL.20D9M9	N	<DEL:-338>	DEL	DEL	-338	173.867	286.065	888	716	172	0.194	novel	0.0614	0.0614	common	0.0602	0.0382	0.0833	0.064	0.0585	0.0761	0.0819	0.0491	0.094	0.0766	0.0709	0.0431	1	0.607	1	0.445	0.0938	1	0.366	1	0.515	0.0298	0.841	0.0667	0.0667	0.419	0.0103	0.0374	0.277	difficult	GRCh38_AllTandemRepeatsandHomopolymers_slop5;GRCh38_AllTandemRepeats_gt100bp_slop5;GRCh38_allTandemRepeats;GRCh38_SimpleRepeat_homopolymer_4to6_slop5;GRCh38_AllTandemRepeats_gt10000bp_slop5;GRCh38_satellites_slop5;GRCh38_lowmappabilityall;GRCh38_nonunique_l100_m2_e1;GRCh38_nonunique_l250_m0_e0;GRCh38_allOtherDifficultregions;GRCh38_contigs_lt500kb;GRCh38_gaps_slop15kb;GRCh38_alllowmapandsegdupregions;GRCh38_alldifficultregions	ENSG00000233832-KSR1P1	ENSG00000233832-ENSG00000229485	intergenic_region	ENSG00000233832-ENSG00000229485	.	MODIFIER	intergenic_region	.	.	.	.	.	.	.	.	.	.	.	.	.	.	.
10	39576105	Sniffles2.INS.208EM9	N	<INS:339>	INS	INS	339	196.012	280.647	888	734	154	0.173	novel	0.0186	0.0186	low_frequency	0.0208	0.0139	0.00893	0.0366	0.0117	0.0225	0.0276	0.0174	0.0103	0.0417	0.0134	1	1	1	1	1	1	1	1	1	1	0.00788	0.952	0.0606	0.0606	0.433	0.0116	0.0207	0.441	difficult	GRCh38_AllTandemRepeatsandHomopolymers_slop5;GRCh38_AllTandemRepeats_gt100bp_slop5;GRCh38_allTandemRepeats;GRCh38_AllTandemRepeats_gt10000bp_slop5;GRCh38_satellites_slop5;GRCh38_lowmappabilityall;GRCh38_nonunique_l100_m2_e1;GRCh38_allOtherDifficultregions;GRCh38_gnomAD_InbreedingCoeff_slop1bp_merge1000bp;GRCh38_contigs_lt500kb;GRCh38_gaps_slop15kb;GRCh38_alllowmapandsegdupregions;GRCh38_alldifficultregions	ENSG00000233832-KSR1P1	ENSG00000233832-ENSG00000229485	intergenic_region	ENSG00000233832-ENSG00000229485	.	MODIFIER	intergenic_region	.	.	.	.	.	.	.	.	.	.	.	.	.	.	.
10	39576202	Sniffles2.INS.208DM9	N	<INS:1356>	INS	INS	1356	62.02	151.533	888	747	141	0.159	novel	0.135	0.135	common	0.114	0.163	0.107	0.156	0.146	0.153	0.139	0.184	0.12	0.176	0.158	0.749	0.0146	0.222	0.373	0.0271	0.537	0.0122	0.225	0.248	0.0148	0.0873	0.716	0.26	0.26	0.442	0.12	0.16	0.517	difficult	GRCh38_AllTandemRepeatsandHomopolymers_slop5;GRCh38_AllTandemRepeats_gt100bp_slop5;GRCh38_allTandemRepeats;GRCh38_AllTandemRepeats_gt10000bp_slop5;GRCh38_satellites_slop5;GRCh38_lowmappabilityall;GRCh38_nonunique_l100_m2_e1;GRCh38_allOtherDifficultregions;GRCh38_gnomAD_InbreedingCoeff_slop1bp_merge1000bp;GRCh38_contigs_lt500kb;GRCh38_gaps_slop15kb;GRCh38_alllowmapandsegdupregions;GRCh38_alldifficultregions	ENSG00000233832-KSR1P1	ENSG00000233832-ENSG00000229485	intergenic_region	ENSG00000233832-ENSG00000229485	.	MODIFIER	intergenic_region	.	.	.	.	.	.	.	.	.	.	.	.	.	.	.
10	39576464	Sniffles2.DEL.20DCM9	N	<DEL:-338>	DEL	DEL	-338	184.537	338.612	888	729	159	0.179	novel	0.036	0.036	low_frequency	0.0415	0.0625	0.0417	0.0244	0.0117	0.0439	0.0552	0.0776	0.0483	0.0286	0.0136	0.0532	1	0.246	1	1	0.0893	1	0.28	1	1	0.0152	0.908	0.0328	0.0328	0.404	0.0387	0.0556	0.547	difficult	GRCh38_AllTandemRepeatsandHomopolymers_slop5;GRCh38_AllTandemRepeats_gt100bp_slop5;GRCh38_allTandemRepeats;GRCh38_SimpleRepeat_homopolymer_4to6_slop5;GRCh38_AllTandemRepeats_gt10000bp_slop5;GRCh38_satellites_slop5;GRCh38_lowmappabilityall;GRCh38_nonunique_l100_m2_e1;GRCh38_allOtherDifficultregions;GRCh38_gnomAD_InbreedingCoeff_slop1bp_merge1000bp;GRCh38_contigs_lt500kb;GRCh38_gaps_slop15kb;GRCh38_alllowmapandsegdupregions;GRCh38_alldifficultregions	ENSG00000233832-KSR1P1	ENSG00000233832-ENSG00000229485	intergenic_region	ENSG00000233832-ENSG00000229485	.	MODIFIER	intergenic_region	.	.	.	.	.	.	.	.	.	.	.	.	.	.	.
10	39577472	Sniffles2.INS.2090M9	N	<INS:340>	INS	INS	340	186.68	367.139	888	740	148	0.167	novel	0.0282	0.0282	low_frequency	0.029	0.0174	0.0506	0.0244	0.0175	0.0338	0.0387	0.0212	0.0582	0.028	0.0197	1	1	0.0546	1	1	1	1	0.0706	1	1	0.0152	0.916	0	0	0.442	0.0108	0.0188	0.436	difficult	GRCh38_AllTandemRepeatsandHomopolymers_slop5;GRCh38_AllTandemRepeats_gt100bp_slop5;GRCh38_allTandemRepeats;GRCh38_AllTandemRepeats_gt10000bp_slop5;GRCh38_satellites_slop5;GRCh38_allOtherDifficultregions;GRCh38_gnomAD_InbreedingCoeff_slop1bp_merge1000bp;GRCh38_contigs_lt500kb;GRCh38_gaps_slop15kb;GRCh38_alldifficultregions	ENSG00000233832-KSR1P1	ENSG00000233832-ENSG00000229485	intergenic_region	ENSG00000233832-ENSG00000229485	.	MODIFIER	intergenic_region	.	.	.	.	.	.	.	.	.	.	.	.	.	.	.
10	39577953	Sniffles2.DEL.20DDM9	N	<DEL:-677>	DEL	DEL	-677	206.149	198.13	888	728	160	0.18	novel	0.0231	0.0231	low_frequency	0.0415	0.0243	0.00298	0.0244	0.0146	0.0275	0.0531	0.0302	0.00355	0.0282	0.0167	1	1	1	1	1	1	1	1	1	1	0.0113	0.934	0.0244	0.0244	0.442	0.0139	0.0245	0.389	difficult	GRCh38_AllTandemRepeatsandHomopolymers_slop5;GRCh38_AllTandemRepeats_gt100bp_slop5;GRCh38_allTandemRepeats;GRCh38_SimpleRepeat_homopolymer_4to6_slop5;GRCh38_AllTandemRepeats_gt10000bp_slop5;GRCh38_satellites_slop5;GRCh38_lowmappabilityall;GRCh38_nonunique_l100_m2_e1;GRCh38_nonunique_l250_m0_e0;GRCh38_allOtherDifficultregions;GRCh38_gnomAD_InbreedingCoeff_slop1bp_merge1000bp;GRCh38_contigs_lt500kb;GRCh38_gaps_slop15kb;GRCh38_alllowmapandsegdupregions;GRCh38_alldifficultregions	ENSG00000233832-KSR1P1	ENSG00000233832-ENSG00000229485	intergenic_region	ENSG00000233832-ENSG00000229485	.	MODIFIER	intergenic_region	.	.	.	.	.	.	.	.	.	.	.	.	.	.	.
10	39578684	Sniffles2.INS.2092M9	N	<INS:671>	INS	INS	671	184.02	306.651	888	724	164	0.185	novel	0.0327	0.0327	low_frequency	0.0228	0.0278	0.0536	0.0335	0.0292	0.0401	0.0312	0.0354	0.0634	0.0385	0.0333	1	1	0.382	0.159	0.00529	1	1	0.437	0.181	0.00686	0.0141	0.918	0.0556	0.0556	0.432	0.0139	0.0269	0.515	difficult	GRCh38_AllTandemRepeatsandHomopolymers_slop5;GRCh38_AllTandemRepeats_gt100bp_slop5;GRCh38_allTandemRepeats;GRCh38_AllTandemRepeats_gt10000bp_slop5;GRCh38_satellites_slop5;GRCh38_lowmappabilityall;GRCh38_nonunique_l100_m2_e1;GRCh38_allOtherDifficultregions;GRCh38_gnomAD_InbreedingCoeff_slop1bp_merge1000bp;GRCh38_contigs_lt500kb;GRCh38_gaps_slop15kb;GRCh38_alllowmapandsegdupregions;GRCh38_alldifficultregions	ENSG00000233832-KSR1P1	ENSG00000233832-ENSG00000229485	intergenic_region	ENSG00000233832-ENSG00000229485	.	MODIFIER	intergenic_region	.	.	.	.	.	.	.	.	.	.	.	.	.	.	.
10	39578774	Sniffles2.INS.2093M9	N	<INS:1357>	INS	INS	1357	284.054	165.864	888	716	172	0.194	novel	0.0236	0.0236	low_frequency	0.0436	0.0208	0.0119	0.0213	0.0117	0.0286	0.0562	0.0266	0.0144	0.025	0.0137	1	1	1	1	1	1	1	1	1	1	0.0107	0.94	0.0476	0.0476	0.399	0.000735	0.00454	0.193	difficult	GRCh38_AllTandemRepeatsandHomopolymers_slop5;GRCh38_AllTandemRepeats_gt100bp_slop5;GRCh38_allTandemRepeats;GRCh38_AllTandemRepeats_gt10000bp_slop5;GRCh38_satellites_slop5;GRCh38_lowmappabilityall;GRCh38_nonunique_l100_m2_e1;GRCh38_allOtherDifficultregions;GRCh38_contigs_lt500kb;GRCh38_gaps_slop15kb;GRCh38_alllowmapandsegdupregions;GRCh38_alldifficultregions	ENSG00000233832-KSR1P1	ENSG00000233832-ENSG00000229485	intergenic_region	ENSG00000233832-ENSG00000229485	.	MODIFIER	intergenic_region	.	.	.	.	.	.	.	.	.	.	.	.	.	.	.
10	39578977	Sniffles2.DEL.20DEM9	N	<DEL:-338>	DEL	DEL	-338	179.596	300.008	888	721	167	0.188	novel	0.0236	0.0236	low_frequency	0.027	0.0208	0.0298	0.0244	0.0146	0.0291	0.0367	0.0263	0.0352	0.0284	0.017	1	1	1	1	1	1	1	1	1	1	0.013	0.93	0.0238	0.0238	0.462	0.00178	0.00739	0.307	difficult	GRCh38_AllTandemRepeatsandHomopolymers_slop5;GRCh38_AllTandemRepeats_gt100bp_slop5;GRCh38_allTandemRepeats;GRCh38_SimpleRepeat_homopolymer_4to6_slop5;GRCh38_AllTandemRepeats_gt10000bp_slop5;GRCh38_satellites_slop5;GRCh38_lowmappabilityall;GRCh38_nonunique_l100_m2_e1;GRCh38_nonunique_l250_m0_e0;GRCh38_allOtherDifficultregions;GRCh38_contigs_lt500kb;GRCh38_gaps_slop15kb;GRCh38_alllowmapandsegdupregions;GRCh38_alldifficultregions	ENSG00000233832-KSR1P1	ENSG00000233832-ENSG00000229485	intergenic_region	ENSG00000233832-ENSG00000229485	.	MODIFIER	intergenic_region	.	.	.	.	.	.	.	.	.	.	.	.	.	.	.
10	40066884	Sniffles2.DEL.2173M9	N	<DEL:-679>	DEL	DEL	-679	209.319	229.253	888	794	94	0.106	novel	0.0236	0.0236	low_frequency	0.0311	0.0208	0.0179	0.0213	0.0234	0.0264	0.0371	0.0226	0.0192	0.0245	0.025	1	1	1	1	1	1	1	1	1	1	0.0107	0.932	0	0	0.431	0.0207	0.0287	0.527	difficult	GRCh38_AllTandemRepeatsandHomopolymers_slop5;GRCh38_AllTandemRepeats_gt100bp_slop5;GRCh38_allTandemRepeats;GRCh38_SimpleRepeat_homopolymer_4to6_slop5;GRCh38_AllTandemRepeats_gt10000bp_slop5;GRCh38_satellites_slop5;GRCh38_lowmappabilityall;GRCh38_nonunique_l100_m2_e1;GRCh38_nonunique_l250_m0_e0;GRCh38_alllowmapandsegdupregions;GRCh38_alldifficultregions	ENSG00000233832-KSR1P1	ENSG00000233832-ENSG00000229485	intergenic_region	ENSG00000233832-ENSG00000229485	.	MODIFIER	intergenic_region	.	.	.	.	.	.	.	.	.	.	.	.	.	.	.
10	40067382	Sniffles2.DEL.2174M9	N	<DEL:-681>	DEL	DEL	-681	287.822	158.059	888	828	60	0.0676	novel	0.0366	0.0366	low_frequency	0.0498	0.0278	0.0357	0.0457	0.0175	0.0386	0.055	0.0259	0.037	0.0497	0.0185	1	1	0.184	1	1	1	1	0.19	1	1	0.0203	0.899	0.0625	0.0625	0.439	0.0198	0.0404	0.494	difficult	GRCh38_AllTandemRepeatsandHomopolymers_slop5;GRCh38_AllTandemRepeats_gt100bp_slop5;GRCh38_allTandemRepeats;GRCh38_SimpleRepeat_homopolymer_4to6_slop5;GRCh38_AllTandemRepeats_gt10000bp_slop5;GRCh38_satellites_slop5;GRCh38_lowmappabilityall;GRCh38_nonunique_l100_m2_e1;GRCh38_nonunique_l250_m0_e0;GRCh38_alllowmapandsegdupregions;GRCh38_alldifficultregions	ENSG00000233832-KSR1P1	ENSG00000233832-ENSG00000229485	intergenic_region	ENSG00000233832-ENSG00000229485	.	MODIFIER	intergenic_region	.	.	.	.	.	.	.	.	.	.	.	.	.	.	.
10	40067536	Sniffles2.INS.215FM9	N	<INS:339>	INS	INS	339	57.738	161.975	888	821	67	0.0754	novel	0.0557	0.0557	common	0.0954	0.0417	0.0417	0.0579	0.0234	0.0597	0.105	0.0432	0.0443	0.0633	0.025	1	0.212	1	1	1	1	0.219	1	1	1	0.0287	0.852	0.0729	0.0729	0.411	0.0521	0.0771	0.56	difficult	GRCh38_AllTandemRepeatsandHomopolymers_slop5;GRCh38_AllTandemRepeats_gt100bp_slop5;GRCh38_allTandemRepeats;GRCh38_AllTandemRepeats_gt10000bp_slop5;GRCh38_satellites_slop5;GRCh38_lowmappabilityall;GRCh38_nonunique_l100_m2_e1;GRCh38_alllowmapandsegdupregions;GRCh38_alldifficultregions	ENSG00000233832-KSR1P1	ENSG00000233832-ENSG00000229485	intergenic_region	ENSG00000233832-ENSG00000229485	.	MODIFIER	intergenic_region	.	.	.	.	.	.	.	.	.	.	.	.	.	.	.
10	40068518	Sniffles2.DEL.2176M9	N	<DEL:-339>	DEL	DEL	-339	192.273	337.282	888	844	44	0.0495	novel	0.0253	0.0253	low_frequency	0.0373	0.0243	0.00893	0.0335	0.0175	0.0272	0.0434	0.025	0.0092	0.0353	0.0181	1	1	1	1	1	1	1	1	1	1	0.0113	0.938	0.0889	0.0889	0.405	0.0243	0.0442	0.468	difficult	GRCh38_AllTandemRepeatsandHomopolymers_slop5;GRCh38_AllTandemRepeats_gt100bp_slop5;GRCh38_allTandemRepeats;GRCh38_SimpleRepeat_homopolymer_4to6_slop5;GRCh38_AllTandemRepeats_gt10000bp_slop5;GRCh38_satellites_slop5;GRCh38_lowmappabilityall;GRCh38_nonunique_l100_m2_e1;GRCh38_nonunique_l250_m0_e0;GRCh38_alllowmapandsegdupregions;GRCh38_alldifficultregions	ENSG00000233832-KSR1P1	ENSG00000233832-ENSG00000229485	intergenic_region	ENSG00000233832-ENSG00000229485	.	MODIFIER	intergenic_region	.	.	.	.	.	.	.	.	.	.	.	.	.	.	.
10	40068660	Sniffles2.DEL.2175M9	N	<DEL:-1019>	DEL	DEL	-1019	93.665	356.991	888	837	51	0.0574	novel	0.00732	0.00732	low_frequency	0.0124	0.00694	0.00893	0	0.00585	0.00777	0.0139	0.00725	0.00915	0	0.00595	1	1	1	1	1	1	1	1	1	1	0.00394	0.977	0	0	0.45	0.000357	0.00114	0.298	difficult	GRCh38_AllTandemRepeatsandHomopolymers_slop5;GRCh38_AllTandemRepeats_gt100bp_slop5;GRCh38_allTandemRepeats;GRCh38_SimpleRepeat_homopolymer_4to6_slop5;GRCh38_AllTandemRepeats_gt10000bp_slop5;GRCh38_satellites_slop5;GRCh38_lowmappabilityall;GRCh38_nonunique_l100_m2_e1;GRCh38_nonunique_l250_m0_e0;GRCh38_alllowmapandsegdupregions;GRCh38_alldifficultregions	ENSG00000233832-KSR1P1	ENSG00000233832-ENSG00000229485	intergenic_region	ENSG00000233832-ENSG00000229485	.	MODIFIER	intergenic_region	.	.	.	.	.	.	.	.	.	.	.	.	.	.	.
10	40069319	Sniffles2.INS.2160M9	N	<INS:338>	INS	INS	338	120.335	316.801	888	843	45	0.0507	novel	0.0276	0.0276	low_frequency	0.0394	0.0278	0.0179	0.0274	0.0205	0.0291	0.043	0.0284	0.0186	0.0296	0.0208	0.0435	1	1	1	1	0.0511	1	1	1	1	0.0152	0.923	0.0426	0.0426	0.44	0.0347	0.0444	0.622	difficult	GRCh38_AllTandemRepeatsandHomopolymers_slop5;GRCh38_AllTandemRepeats_gt100bp_slop5;GRCh38_allTandemRepeats;GRCh38_AllTandemRepeats_gt10000bp_slop5;GRCh38_satellites_slop5;GRCh38_lowmappabilityall;GRCh38_nonunique_l100_m2_e1;GRCh38_alllowmapandsegdupregions;GRCh38_alldifficultregions	ENSG00000233832-KSR1P1	ENSG00000233832-ENSG00000229485	intergenic_region	ENSG00000233832-ENSG00000229485	.	MODIFIER	intergenic_region	.	.	.	.	.	.	.	.	.	.	.	.	.	.	.
10	40069574	Sniffles2.DEL.2177M9	N	<DEL:-339>	DEL	DEL	-339	160.426	363.037	888	855	33	0.0372	novel	0.22	0.22	common	0.193	0.229	0.244	0.213	0.234	0.229	0.21	0.236	0.248	0.223	0.234	0.0126	8.06e-05	4.46e-05	0.00185	7.25e-06	0.00725	7.61e-05	3.99e-05	0.000959	7.25e-06	0.15	0.516	0.259	0.259	0.41	0.237	0.3	0.482	difficult	GRCh38_AllTandemRepeatsandHomopolymers_slop5;GRCh38_AllTandemRepeats_gt100bp_slop5;GRCh38_allTandemRepeats;GRCh38_SimpleRepeat_homopolymer_4to6_slop5;GRCh38_AllTandemRepeats_gt10000bp_slop5;GRCh38_satellites_slop5;GRCh38_lowmappabilityall;GRCh38_nonunique_l100_m2_e1;GRCh38_nonunique_l250_m0_e0;GRCh38_alllowmapandsegdupregions;GRCh38_alldifficultregions	ENSG00000233832-KSR1P1	ENSG00000233832-ENSG00000229485	intergenic_region	ENSG00000233832-ENSG00000229485	.	MODIFIER	intergenic_region	.	.	.	.	.	.	.	.	.	.	.	.	.	.	.
10	40070236	Sniffles2.DEL.2178M9	N	<DEL:-1358>	DEL	DEL	-1358	273.277	120.728	888	830	58	0.0653	novel	0.00338	0.00338	rare	0.00622	0	0	0.0061	0.00292	0.00361	0.00701	0	0	0.00662	0.00299	1	1	1	1	1	1	1	1	1	1	0.00282	0.988	0	0	0.501	0.000175	0.00146	0.328	difficult	GRCh38_AllTandemRepeatsandHomopolymers_slop5;GRCh38_AllTandemRepeats_gt100bp_slop5;GRCh38_allTandemRepeats;GRCh38_SimpleRepeat_homopolymer_4to6_slop5;GRCh38_AllTandemRepeats_gt10000bp_slop5;GRCh38_satellites_slop5;GRCh38_lowmappabilityall;GRCh38_nonunique_l100_m2_e1;GRCh38_nonunique_l250_m0_e0;GRCh38_alllowmapandsegdupregions;GRCh38_alldifficultregions	ENSG00000233832-KSR1P1	ENSG00000233832-ENSG00000229485	intergenic_region	ENSG00000233832-ENSG00000229485	.	MODIFIER	intergenic_region	.	.	.	.	.	.	.	.	.	.	.	.	.	.	.
10	40070321	Sniffles2.DEL.2179M9	N	<DEL:-338>	DEL	DEL	-338	164.799	225.387	888	846	42	0.0473	novel	0.027	0.027	low_frequency	0.0311	0.0174	0.0149	0.0457	0.0234	0.0284	0.0338	0.018	0.0153	0.049	0.0237	1	1	1	1	1	1	1	1	1	1	0.0175	0.92	0.0833	0.0833	0.439	0.0149	0.0379	0.384	difficult	GRCh38_AllTandemRepeatsandHomopolymers_slop5;GRCh38_AllTandemRepeats_gt100bp_slop5;GRCh38_allTandemRepeats;GRCh38_SimpleRepeat_homopolymer_4to6_slop5;GRCh38_AllTandemRepeats_gt10000bp_slop5;GRCh38_satellites_slop5;GRCh38_lowmappabilityall;GRCh38_nonunique_l100_m2_e1;GRCh38_nonunique_l250_m0_e0;GRCh38_alllowmapandsegdupregions;GRCh38_alldifficultregions	ENSG00000233832-KSR1P1	ENSG00000233832-ENSG00000229485	intergenic_region	ENSG00000233832-ENSG00000229485	.	MODIFIER	intergenic_region	.	.	.	.	.	.	.	.	.	.	.	.	.	.	.
10	40070821	Sniffles2.INS.2161M9	N	<INS:340>	INS	INS	340	99.315	168.025	888	831	57	0.0642	novel	0.00451	0.00451	rare	0.00415	0	0	0.0183	0	0.00481	0.0047	0	0	0.0197	0	1	1	1	0.000423	1	1	1	1	0.000492	1	0.00113	0.991	0	0	0.371	0.0011	0.00164	0.529	difficult	GRCh38_AllTandemRepeatsandHomopolymers_slop5;GRCh38_AllTandemRepeats_gt100bp_slop5;GRCh38_allTandemRepeats;GRCh38_AllTandemRepeats_gt10000bp_slop5;GRCh38_satellites_slop5;GRCh38_lowmappabilityall;GRCh38_nonunique_l100_m2_e1;GRCh38_nonunique_l250_m0_e0;GRCh38_alllowmapandsegdupregions;GRCh38_alldifficultregions	ENSG00000233832-KSR1P1	ENSG00000233832-ENSG00000229485	intergenic_region	ENSG00000233832-ENSG00000229485	.	MODIFIER	intergenic_region	.	.	.	.	.	.	.	.	.	.	.	.	.	.	.
10	40071160	Sniffles2.DEL.217AM9	N	<DEL:-339>	DEL	DEL	-339	219.922	344.474	888	871	17	0.0191	novel	0.44	0.44	common	0.461	0.41	0.461	0.424	0.433	0.439	0.457	0.409	0.461	0.421	0.432	1.63e-35	6.52e-20	1.27e-31	1.16e-17	4.08e-28	3.85e-35	8.28e-20	4.8e-31	2.21e-16	1.08e-27	0.401	0.501	0.523	0.523	0.398	0.45	0.477	0.418	difficult	GRCh38_AllTandemRepeatsandHomopolymers_slop5;GRCh38_AllTandemRepeats_gt100bp_slop5;GRCh38_allTandemRepeats;GRCh38_SimpleRepeat_homopolymer_4to6_slop5;GRCh38_AllTandemRepeats_gt10000bp_slop5;GRCh38_satellites_slop5;GRCh38_lowmappabilityall;GRCh38_nonunique_l100_m2_e1;GRCh38_alllowmapandsegdupregions;GRCh38_alldifficultregions	ENSG00000233832-KSR1P1	ENSG00000233832-ENSG00000229485	intergenic_region	ENSG00000233832-ENSG00000229485	.	MODIFIER	intergenic_region	.	.	.	.	.	.	.	.	.	.	.	.	.	.	.
10	40072289	Sniffles2.DEL.217BM9	N	<DEL:-339>	DEL	DEL	-339	155.63	143.111	888	846	42	0.0473	novel	0.0811	0.0811	common	0.108	0.0486	0.0655	0.0823	0.0848	0.0851	0.116	0.0507	0.0683	0.0882	0.0853	1	1	1	0.604	0.612	0.747	1	1	0.607	0.612	0.0349	0.8	0.0915	0.0915	0.385	0.0378	0.0804	0.416	difficult	GRCh38_AllTandemRepeatsandHomopolymers_slop5;GRCh38_AllTandemRepeats_gt100bp_slop5;GRCh38_allTandemRepeats;GRCh38_SimpleRepeat_homopolymer_4to6_slop5;GRCh38_AllTandemRepeats_gt10000bp_slop5;GRCh38_satellites_slop5;GRCh38_lowmappabilityall;GRCh38_nonunique_l100_m2_e1;GRCh38_nonunique_l250_m0_e0;GRCh38_alllowmapandsegdupregions;GRCh38_alldifficultregions	ENSG00000233832-KSR1P1	ENSG00000233832-ENSG00000229485	intergenic_region	ENSG00000233832-ENSG00000229485	.	MODIFIER	intergenic_region	.	.	.	.	.	.	.	.	.	.	.	.	.	.	.
10	40073036	Sniffles2.DEL.217DM9	N	<DEL:-340>	DEL	DEL	-340	193.557	288.057	888	846	42	0.0473	novel	0.0754	0.0754	common	0.114	0.0556	0.0595	0.0732	0.0556	0.0774	0.125	0.0571	0.0552	0.0757	0.0556	0.525	0.356	0.102	1	1	0.755	0.365	0.0722	1	1	0.045	0.812	0.126	0.126	0.45	0.0465	0.0796	0.457	difficult	GRCh38_AllTandemRepeatsandHomopolymers_slop5;GRCh38_AllTandemRepeats_gt100bp_slop5;GRCh38_allTandemRepeats;GRCh38_SimpleRepeat_homopolymer_4to6_slop5;GRCh38_AllTandemRepeats_gt10000bp_slop5;GRCh38_satellites_slop5;GRCh38_lowmappabilityall;GRCh38_nonunique_l100_m2_e1;GRCh38_nonunique_l250_m0_e0;GRCh38_alllowmapandsegdupregions;GRCh38_alldifficultregions	ENSG00000233832-KSR1P1	ENSG00000233832-ENSG00000229485	intergenic_region	ENSG00000233832-ENSG00000229485	.	MODIFIER	intergenic_region	.	.	.	.	.	.	.	.	.	.	.	.	.	.	.
10	40073608	Sniffles2.DEL.217CM9	N	<DEL:-2718>	DEL	DEL	-2718	160.039	313.197	888	857	31	0.0349	novel	0.466	0.466	common	0.467	0.458	0.488	0.442	0.474	0.465	0.465	0.457	0.488	0.439	0.474	9.33e-28	3.27e-26	4.52e-35	1.62e-22	3.34e-29	2.32e-24	3.59e-25	5.61e-34	1.22e-20	3.34e-29	0.457	0.488	0.499	0.499	0.395	0.506	0.525	0.407	difficult	GRCh38_AllTandemRepeatsandHomopolymers_slop5;GRCh38_AllTandemRepeats_gt100bp_slop5;GRCh38_allTandemRepeats;GRCh38_SimpleRepeat_homopolymer_4to6_slop5;GRCh38_AllTandemRepeats_gt10000bp_slop5;GRCh38_satellites_slop5;GRCh38_lowmappabilityall;GRCh38_nonunique_l100_m2_e1;GRCh38_nonunique_l250_m0_e0;GRCh38_alllowmapandsegdupregions;GRCh38_alldifficultregions	ENSG00000233832-KSR1P1	ENSG00000233832-ENSG00000229485	intergenic_region	ENSG00000233832-ENSG00000229485	.	MODIFIER	intergenic_region	.	.	.	.	.	.	.	.	.	.	.	.	.	.	.
10	40073742	Sniffles2.DEL.217EM9	N	<DEL:-1360>	DEL	DEL	-1360	283.746	252.437	888	844	44	0.0495	novel	0.126	0.126	common	0.149	0.104	0.104	0.162	0.0994	0.115	0.138	0.0935	0.0859	0.155	0.0947	0.617	1	0.0828	0.0806	0.378	0.387	1	0.328	0.128	0.367	0.0912	0.709	0.229	0.229	0.453	0.0963	0.164	0.448	difficult	GRCh38_AllTandemRepeatsandHomopolymers_slop5;GRCh38_AllTandemRepeats_gt100bp_slop5;GRCh38_allTandemRepeats;GRCh38_SimpleRepeat_homopolymer_4to6_slop5;GRCh38_AllTandemRepeats_gt10000bp_slop5;GRCh38_satellites_slop5;GRCh38_lowmappabilityall;GRCh38_nonunique_l100_m2_e1;GRCh38_nonunique_l250_m0_e0;GRCh38_alllowmapandsegdupregions;GRCh38_alldifficultregions	ENSG00000233832-KSR1P1	ENSG00000233832-ENSG00000229485	intergenic_region	ENSG00000233832-ENSG00000229485	.	MODIFIER	intergenic_region	.	.	.	.	.	.	.	.	.	.	.	.	.	.	.
10	40074179	Sniffles2.DEL.217FM9	N	<DEL:-680>	DEL	DEL	-680	329.586	170.062	888	812	76	0.0856	novel	0.0231	0.0231	low_frequency	0.0311	0.0312	0.0119	0.0274	0.0117	0.0253	0.0366	0.0328	0.0126	0.0312	0.012	0.201	1	1	1	1	0.233	1	1	1	1	0.0135	0.929	0	0	0.421	0.0216	0.0449	0.428	difficult	GRCh38_AllTandemRepeatsandHomopolymers_slop5;GRCh38_AllTandemRepeats_gt100bp_slop5;GRCh38_allTandemRepeats;GRCh38_SimpleRepeat_homopolymer_4to6_slop5;GRCh38_AllTandemRepeats_gt10000bp_slop5;GRCh38_satellites_slop5;GRCh38_lowmappabilityall;GRCh38_nonunique_l100_m2_e1;GRCh38_nonunique_l250_m0_e0;GRCh38_alllowmapandsegdupregions;GRCh38_alldifficultregions	ENSG00000233832-KSR1P1	ENSG00000233832-ENSG00000229485	intergenic_region	ENSG00000233832-ENSG00000229485	.	MODIFIER	intergenic_region	.	.	.	.	.	.	.	.	.	.	.	.	.	.	.
10	40074953	Sniffles2.DEL.2180M9	N	<DEL:-1020>	DEL	DEL	-1020	264.503	175.017	888	776	112	0.126	novel	0.00451	0.00451	rare	0.00415	0.00694	0	0.00915	0.00292	0.00516	0.00524	0.00758	0	0.011	0.00307	1	1	1	1	1	1	1	1	1	1	0.00282	0.985	0	0	0.469	0.00361	0.00967	0.435	difficult	GRCh38_AllTandemRepeatsandHomopolymers_slop5;GRCh38_AllTandemRepeats_gt100bp_slop5;GRCh38_allTandemRepeats;GRCh38_SimpleRepeat_homopolymer_4to6_slop5;GRCh38_AllTandemRepeats_gt10000bp_slop5;GRCh38_satellites_slop5;GRCh38_lowmappabilityall;GRCh38_nonunique_l100_m2_e1;GRCh38_nonunique_l250_m0_e0;GRCh38_alllowmapandsegdupregions;GRCh38_alldifficultregions	ENSG00000233832-KSR1P1	ENSG00000233832-ENSG00000229485	intergenic_region	ENSG00000233832-ENSG00000229485	.	MODIFIER	intergenic_region	.	.	.	.	.	.	.	.	.	.	.	.	.	.	.
10	40075005	Sniffles2.DEL.2181M9	N	<DEL:-340>	DEL	DEL	-340	136.442	176.565	888	788	100	0.113	novel	0.0186	0.0186	low_frequency	0.0228	0.00694	0.0208	0.0244	0.0146	0.019	0.0255	0.00763	0.0194	0.0246	0.0152	0.11	1	0.000936	1	1	0.111	1	0.000473	1	1	0.0141	0.943	0.0333	0.0333	0.481	0.00821	0.0215	0.283	difficult	GRCh38_AllTandemRepeatsandHomopolymers_slop5;GRCh38_AllTandemRepeats_gt100bp_slop5;GRCh38_allTandemRepeats;GRCh38_SimpleRepeat_homopolymer_4to6_slop5;GRCh38_AllTandemRepeats_gt10000bp_slop5;GRCh38_satellites_slop5;GRCh38_lowmappabilityall;GRCh38_nonunique_l100_m2_e1;GRCh38_nonunique_l250_m0_e0;GRCh38_alllowmapandsegdupregions;GRCh38_alldifficultregions	ENSG00000233832-KSR1P1	ENSG00000233832-ENSG00000229485	intergenic_region	ENSG00000233832-ENSG00000229485	.	MODIFIER	intergenic_region	.	.	.	.	.	.	.	.	.	.	.	.	.	.	.
10	40075770	Sniffles2.DEL.2182M9	N	<DEL:-338>	DEL	DEL	-338	208.565	169.795	888	803	85	0.0957	novel	0.0591	0.0591	common	0.0809	0.0278	0.0655	0.0762	0.0322	0.038	0.0561	0.0188	0.032	0.0556	0.0212	0.19	1	0.0022	1	1	0.48	1	0.138	0.356	1	0.0389	0.843	0.103	0.103	0.454	0.0324	0.0638	0.416	difficult	GRCh38_AllTandemRepeatsandHomopolymers_slop5;GRCh38_AllTandemRepeats_gt100bp_slop5;GRCh38_allTandemRepeats;GRCh38_SimpleRepeat_homopolymer_4to6_slop5;GRCh38_AllTandemRepeats_gt10000bp_slop5;GRCh38_satellites_slop5;GRCh38_lowmappabilityall;GRCh38_nonunique_l100_m2_e1;GRCh38_nonunique_l250_m0_e0;GRCh38_alllowmapandsegdupregions;GRCh38_alldifficultregions	ENSG00000233832-KSR1P1	ENSG00000233832-ENSG00000229485	intergenic_region	ENSG00000233832-ENSG00000229485	.	MODIFIER	intergenic_region	.	.	.	.	.	.	.	.	.	.	.	.	.	.	.
10	40076323	Sniffles2.DEL.2183M9	N	<DEL:-679>	DEL	DEL	-679	235.277	112.418	888	798	90	0.101	novel	0.0152	0.0152	low_frequency	0.0124	0	0.0298	0.0244	0.00877	0.0169	0.0151	0	0.0312	0.0286	0.00909	1	1	8.41e-05	1	1	1	1	9.75e-05	1	1	0.0113	0.955	0	0	0.439	0.00821	0.0241	0.272	difficult	GRCh38_AllTandemRepeatsandHomopolymers_slop5;GRCh38_AllTandemRepeats_gt100bp_slop5;GRCh38_allTandemRepeats;GRCh38_SimpleRepeat_homopolymer_4to6_slop5;GRCh38_AllTandemRepeats_gt10000bp_slop5;GRCh38_satellites_slop5;GRCh38_lowmappabilityall;GRCh38_nonunique_l100_m2_e1;GRCh38_nonunique_l250_m0_e0;GRCh38_alllowmapandsegdupregions;GRCh38_alldifficultregions	ENSG00000233832-KSR1P1	ENSG00000233832-ENSG00000229485	intergenic_region	ENSG00000233832-ENSG00000229485	.	MODIFIER	intergenic_region	.	.	.	.	.	.	.	.	.	.	.	.	.	.	.
10	40077118	Sniffles2.INS.2162M9	N	<INS:336>	INS	INS	336	119.162	125.702	888	811	77	0.0867	novel	0.00507	0.00507	low_frequency	0.00208	0.00347	0.00595	0.0122	0.00292	0.00555	0.00243	0.00365	0.00637	0.0137	0.00303	1	1	1	0.0183	1	1	1	1	0.0206	1	0.00113	0.989	0	0	0.335	3.48e-05	0.000302	0.159	difficult	GRCh38_AllTandemRepeatsandHomopolymers_slop5;GRCh38_AllTandemRepeats_gt100bp_slop5;GRCh38_allTandemRepeats;GRCh38_AllTandemRepeats_gt10000bp_slop5;GRCh38_satellites_slop5;GRCh38_lowmappabilityall;GRCh38_nonunique_l100_m2_e1;GRCh38_nonunique_l250_m0_e0;GRCh38_alllowmapandsegdupregions;GRCh38_alldifficultregions	ENSG00000233832-KSR1P1	ENSG00000233832-ENSG00000229485	intergenic_region	ENSG00000233832-ENSG00000229485	.	MODIFIER	intergenic_region	.	.	.	.	.	.	.	.	.	.	.	.	.	.	.
10	40077382	Sniffles2.DEL.2184M9	N	<DEL:-340>	DEL	DEL	-340	139.685	402.351	888	862	26	0.0293	novel	0.264	0.264	common	0.257	0.264	0.265	0.293	0.246	0.26	0.253	0.261	0.258	0.288	0.247	0.00064	2.96e-05	0.000301	1.19e-06	1.67e-06	9.65e-05	5.52e-05	0.00016	3.87e-07	1.63e-06	0.187	0.525	0.341	0.341	0.418	0.199	0.274	0.443	difficult	GRCh38_AllTandemRepeatsandHomopolymers_slop5;GRCh38_AllTandemRepeats_gt100bp_slop5;GRCh38_allTandemRepeats;GRCh38_SimpleRepeat_homopolymer_4to6_slop5;GRCh38_AllTandemRepeats_gt10000bp_slop5;GRCh38_satellites_slop5;GRCh38_lowmappabilityall;GRCh38_nonunique_l100_m2_e1;GRCh38_nonunique_l250_m0_e0;GRCh38_alllowmapandsegdupregions;GRCh38_alldifficultregions	ENSG00000233832-KSR1P1	ENSG00000233832-ENSG00000229485	intergenic_region	ENSG00000233832-ENSG00000229485	.	MODIFIER	intergenic_region	.	.	.	.	.	.	.	.	.	.	.	.	.	.	.
10	40077993	Sniffles2.DEL.2185M9	N	<DEL:-1357>	DEL	DEL	-1357	165.258	423.33	888	841	47	0.0529	novel	0.0597	0.0597	common	0.0705	0.059	0.0417	0.0701	0.0526	0.0624	0.0766	0.0607	0.0438	0.0728	0.0536	0.614	1	1	1	1	0.622	1	1	1	1	0.0236	0.851	0.0755	0.0755	0.4	0.0383	0.067	0.43	difficult	GRCh38_AllTandemRepeatsandHomopolymers_slop5;GRCh38_AllTandemRepeats_gt100bp_slop5;GRCh38_allTandemRepeats;GRCh38_SimpleRepeat_homopolymer_4to6_slop5;GRCh38_AllTandemRepeats_gt10000bp_slop5;GRCh38_satellites_slop5;GRCh38_lowmappabilityall;GRCh38_nonunique_l100_m2_e1;GRCh38_nonunique_l250_m0_e0;GRCh38_alllowmapandsegdupregions;GRCh38_alldifficultregions	ENSG00000233832-KSR1P1	ENSG00000233832-ENSG00000229485	intergenic_region	ENSG00000233832-ENSG00000229485	.	MODIFIER	intergenic_region	.	.	.	.	.	.	.	.	.	.	.	.	.	.	.
10	40078063	Sniffles2.DEL.2187M9	N	<DEL:-2033>	DEL	DEL	-2033	182.626	154.102	888	819	69	0.0777	novel	0.00282	0.00282	rare	0.00415	0.00347	0.00595	0	0	0.00305	0.00478	0.0036	0.00633	0	0	0.00208	1	1	1	1	0.0024	1	1	1	1	0.00225	0.991	0	0	0.367	0.000342	0.000724	0.525	difficult	GRCh38_AllTandemRepeatsandHomopolymers_slop5;GRCh38_AllTandemRepeats_gt100bp_slop5;GRCh38_allTandemRepeats;GRCh38_SimpleRepeat_homopolymer_4to6_slop5;GRCh38_AllTandemRepeats_gt10000bp_slop5;GRCh38_satellites_slop5;GRCh38_lowmappabilityall;GRCh38_nonunique_l100_m2_e1;GRCh38_nonunique_l250_m0_e0;GRCh38_alllowmapandsegdupregions;GRCh38_alldifficultregions	ENSG00000233832-KSR1P1	ENSG00000233832-ENSG00000229485	intergenic_region	ENSG00000233832-ENSG00000229485	.	MODIFIER	intergenic_region	.	.	.	.	.	.	.	.	.	.	.	.	.	.	.
10	40078703	Sniffles2.DEL.2186M9	N	<DEL:-339>	DEL	DEL	-339	187.469	334.695	888	856	32	0.036	novel	0.136	0.136	common	0.152	0.142	0.122	0.14	0.12	0.141	0.165	0.142	0.125	0.145	0.122	0.127	0.308	1	0.0459	0.136	0.0529	0.308	1	0.0465	0.137	0.0856	0.671	0.177	0.177	0.425	0.111	0.179	0.439	difficult	GRCh38_AllTandemRepeatsandHomopolymers_slop5;GRCh38_AllTandemRepeats_gt100bp_slop5;GRCh38_allTandemRepeats;GRCh38_SimpleRepeat_homopolymer_4to6_slop5;GRCh38_AllTandemRepeats_gt10000bp_slop5;GRCh38_satellites_slop5;GRCh38_lowmappabilityall;GRCh38_nonunique_l100_m2_e1;GRCh38_nonunique_l250_m0_e0;GRCh38_alllowmapandsegdupregions;GRCh38_alldifficultregions	ENSG00000233832-KSR1P1	ENSG00000233832-ENSG00000229485	intergenic_region	ENSG00000233832-ENSG00000229485	.	MODIFIER	intergenic_region	.	.	.	.	.	.	.	.	.	.	.	.	.	.	.
10	40078732	Sniffles2.DEL.2189M9	N	<DEL:-1693>	DEL	DEL	-1693	190.963	215.996	888	827	61	0.0687	novel	0.0163	0.0163	low_frequency	0.027	0.0104	0.00893	0.0244	0.00585	0.0175	0.0305	0.0108	0.00938	0.0267	0.00606	1	1	1	1	1	1	1	1	1	1	0.00676	0.956	0.0345	0.0345	0.41	0.000562	0.00501	0.154	difficult	GRCh38_AllTandemRepeatsandHomopolymers_slop5;GRCh38_AllTandemRepeats_gt100bp_slop5;GRCh38_allTandemRepeats;GRCh38_SimpleRepeat_homopolymer_4to6_slop5;GRCh38_AllTandemRepeats_gt10000bp_slop5;GRCh38_satellites_slop5;GRCh38_lowmappabilityall;GRCh38_nonunique_l100_m2_e1;GRCh38_nonunique_l250_m0_e0;GRCh38_alllowmapandsegdupregions;GRCh38_alldifficultregions	ENSG00000233832-KSR1P1	ENSG00000233832-ENSG00000229485	intergenic_region	ENSG00000233832-ENSG00000229485	.	MODIFIER	intergenic_region	.	.	.	.	.	.	.	.	.	.	.	.	.	.	.
10	40078769	Sniffles2.DEL.2188M9	N	<DEL:-2714>	DEL	DEL	-2714	193.547	131.106	888	824	64	0.0721	novel	0.00901	0.00901	low_frequency	0.0145	0.00347	0.0179	0.00305	0.00292	0.00971	0.0165	0.0036	0.0186	0.0034	0.00303	1	1	0.0444	1	1	1	1	0.0463	1	1	0.0045	0.976	0	0	0.489	0.000614	0.00129	0.351	difficult	GRCh38_AllTandemRepeatsandHomopolymers_slop5;GRCh38_AllTandemRepeats_gt100bp_slop5;GRCh38_allTandemRepeats;GRCh38_SimpleRepeat_homopolymer_4to6_slop5;GRCh38_AllTandemRepeats_gt10000bp_slop5;GRCh38_satellites_slop5;GRCh38_lowmappabilityall;GRCh38_nonunique_l100_m2_e1;GRCh38_nonunique_l250_m0_e0;GRCh38_alllowmapandsegdupregions;GRCh38_alldifficultregions	ENSG00000233832-KSR1P1	ENSG00000233832-ENSG00000229485	intergenic_region	ENSG00000233832-ENSG00000229485	.	MODIFIER	intergenic_region	.	.	.	.	.	.	.	.	.	.	.	.	.	.	.
10	40079600	Sniffles2.DEL.218AM9	N	<DEL:-338>	DEL	DEL	-338	217.226	169.126	888	881	7	0.00788	novel	0.629	0.371	common	0.627	0.615	0.616	0.656	0.632	0.629	0.627	0.615	0.614	0.656	0.632	2.27e-21	7.75e-15	2.83e-17	4.44e-14	2.17e-17	6.55e-21	7.75e-15	1.94e-17	9.6e-14	2.17e-17	0.699	0.495	0.498	0.455	0.422	0.797	0.725	0.387	difficult	GRCh38_AllTandemRepeatsandHomopolymers_slop5;GRCh38_AllTandemRepeats_gt100bp_slop5;GRCh38_allTandemRepeats;GRCh38_SimpleRepeat_homopolymer_4to6_slop5;GRCh38_AllTandemRepeats_gt10000bp_slop5;GRCh38_satellites_slop5;GRCh38_lowmappabilityall;GRCh38_nonunique_l100_m2_e1;GRCh38_nonunique_l250_m0_e0;GRCh38_alllowmapandsegdupregions;GRCh38_alldifficultregions	ENSG00000233832-KSR1P1	ENSG00000233832-ENSG00000229485	intergenic_region	ENSG00000233832-ENSG00000229485	.	MODIFIER	intergenic_region	.	.	.	.	.	.	.	.	.	.	.	.	.	.	.
10	40079757	Sniffles2.INS.2163M9	N	<INS:337>	INS	INS	337	145.025	258.663	888	821	67	0.0754	novel	0.00394	0.00394	rare	0.00622	0.00347	0.00595	0.00305	0	0.00426	0.00711	0.0036	0.00625	0.00342	0	1	1	1	1	1	1	1	1	1	1	0.00282	0.988	0	0	0.438	0.000609	0.00323	0.354	difficult	GRCh38_AllTandemRepeatsandHomopolymers_slop5;GRCh38_AllTandemRepeats_gt100bp_slop5;GRCh38_allTandemRepeats;GRCh38_AllTandemRepeats_gt10000bp_slop5;GRCh38_satellites_slop5;GRCh38_lowmappabilityall;GRCh38_nonunique_l100_m2_e1;GRCh38_alllowmapandsegdupregions;GRCh38_alldifficultregions	ENSG00000233832-KSR1P1	ENSG00000233832-ENSG00000229485	intergenic_region	ENSG00000233832-ENSG00000229485	.	MODIFIER	intergenic_region	.	.	.	.	.	.	.	.	.	.	.	.	.	.	.
10	40080336	Sniffles2.DEL.218BM9	N	<DEL:-678>	DEL	DEL	-678	287.213	142.054	888	841	47	0.0529	novel	0.0518	0.0518	common	0.0768	0.0451	0.0357	0.0579	0.0322	0.0547	0.0849	0.0461	0.037	0.0621	0.0329	0.636	0.247	1	0.425	1	0.655	0.251	1	0.448	1	0.0327	0.858	0.102	0.102	0.433	0.0452	0.0782	0.553	difficult	GRCh38_AllTandemRepeatsandHomopolymers_slop5;GRCh38_AllTandemRepeats_gt100bp_slop5;GRCh38_allTandemRepeats;GRCh38_SimpleRepeat_homopolymer_4to6_slop5;GRCh38_AllTandemRepeats_gt10000bp_slop5;GRCh38_satellites_slop5;GRCh38_lowmappabilityall;GRCh38_nonunique_l100_m2_e1;GRCh38_nonunique_l250_m0_e0;GRCh38_alllowmapandsegdupregions;GRCh38_alldifficultregions	ENSG00000233832-KSR1P1	ENSG00000233832-ENSG00000229485	intergenic_region	ENSG00000233832-ENSG00000229485	.	MODIFIER	intergenic_region	.	.	.	.	.	.	.	.	.	.	.	.	.	.	.
10	40080398	Sniffles2.DEL.218CM9	N	<DEL:-1698>	DEL	DEL	-1698	149.755	124.371	888	816	72	0.0811	novel	0.00169	0.00169	rare	0	0.00347	0	0.00305	0.00292	0.00184	0	0.0036	0	0.00342	0.00303	1	1	1	1	1	1	1	1	1	1	0.000563	0.995	0	0	0.522	6.56e-05	0.000128	0.449	difficult	GRCh38_AllTandemRepeatsandHomopolymers_slop5;GRCh38_AllTandemRepeats_gt100bp_slop5;GRCh38_allTandemRepeats;GRCh38_SimpleRepeat_homopolymer_4to6_slop5;GRCh38_AllTandemRepeats_gt10000bp_slop5;GRCh38_satellites_slop5;GRCh38_lowmappabilityall;GRCh38_nonunique_l100_m2_e1;GRCh38_nonunique_l250_m0_e0;GRCh38_alllowmapandsegdupregions;GRCh38_alldifficultregions	ENSG00000233832-KSR1P1	ENSG00000233832-ENSG00000229485	intergenic_region	ENSG00000233832-ENSG00000229485	.	MODIFIER	intergenic_region	.	.	.	.	.	.	.	.	.	.	.	.	.	.	.
10	40081188	Sniffles2.INS.2164M9	N	<INS:338>	INS	INS	338	125.769	188.264	888	824	64	0.0721	novel	0.00507	0.00507	low_frequency	0.0083	0.00347	0.0119	0	0	0.00546	0.00957	0.00355	0.0124	0	0	1	1	1	1	1	1	1	1	1	1	0.00282	0.984	0	0	0.459	5.33e-05	0.000699	0.0901	difficult	GRCh38_AllTandemRepeatsandHomopolymers_slop5;GRCh38_AllTandemRepeats_gt100bp_slop5;GRCh38_allTandemRepeats;GRCh38_AllTandemRepeats_gt10000bp_slop5;GRCh38_satellites_slop5;GRCh38_lowmappabilityall;GRCh38_nonunique_l100_m2_e1;GRCh38_nonunique_l250_m0_e0;GRCh38_alllowmapandsegdupregions;GRCh38_alldifficultregions	ENSG00000233832-KSR1P1	ENSG00000233832-ENSG00000229485	intergenic_region	ENSG00000233832-ENSG00000229485	.	MODIFIER	intergenic_region	.	.	.	.	.	.	.	.	.	.	.	.	.	.	.
10	40081419	Sniffles2.DEL.218DM9	N	<DEL:-339>	DEL	DEL	-339	193.19	289.283	888	842	46	0.0518	novel	0.0372	0.0372	low_frequency	0.0519	0.0243	0.0298	0.0488	0.0234	0.0392	0.0576	0.0248	0.0307	0.0523	0.0238	1	1	1	0.0447	1	1	1	1	0.0509	1	0.022	0.892	0.0312	0.0312	0.455	0.0038	0.0294	0.216	difficult	GRCh38_AllTandemRepeatsandHomopolymers_slop5;GRCh38_AllTandemRepeats_gt100bp_slop5;GRCh38_allTandemRepeats;GRCh38_SimpleRepeat_homopolymer_4to6_slop5;GRCh38_AllTandemRepeats_gt10000bp_slop5;GRCh38_satellites_slop5;GRCh38_lowmappabilityall;GRCh38_nonunique_l100_m2_e1;GRCh38_nonunique_l250_m0_e0;GRCh38_alllowmapandsegdupregions;GRCh38_alldifficultregions	ENSG00000233832-KSR1P1	ENSG00000233832-ENSG00000229485	intergenic_region	ENSG00000233832-ENSG00000229485	.	MODIFIER	intergenic_region	.	.	.	.	.	.	.	.	.	.	.	.	.	.	.
10	40081483	Sniffles2.DEL.218EM9	N	<DEL:-1020>	DEL	DEL	-1020	181.7	290.787	888	825	63	0.071	novel	0.00451	0.00451	rare	0.00622	0.00347	0.00298	0.0061	0.00292	0.00485	0.00718	0.00355	0.00314	0.00676	0.00298	0.00624	1	1	1	1	0.00719	1	1	1	1	0.00169	0.99	0	0	0.384	0.000895	0.00374	0.382	difficult	GRCh38_AllTandemRepeatsandHomopolymers_slop5;GRCh38_AllTandemRepeats_gt100bp_slop5;GRCh38_allTandemRepeats;GRCh38_SimpleRepeat_homopolymer_4to6_slop5;GRCh38_AllTandemRepeats_gt10000bp_slop5;GRCh38_satellites_slop5;GRCh38_lowmappabilityall;GRCh38_nonunique_l100_m2_e1;GRCh38_nonunique_l250_m0_e0;GRCh38_alllowmapandsegdupregions;GRCh38_alldifficultregions	ENSG00000233832-KSR1P1	ENSG00000233832-ENSG00000229485	intergenic_region	ENSG00000233832-ENSG00000229485	.	MODIFIER	intergenic_region	.	.	.	.	.	.	.	.	.	.	.	.	.	.	.
10	40082209	Sniffles2.INS.2165M9	N	<INS:339>	INS	INS	339	154.112	152.758	888	836	52	0.0586	novel	0.0507	0.0507	common	0.0602	0.0312	0.0208	0.0671	0.0672	0.0538	0.0678	0.0319	0.0217	0.0733	0.0676	0.203	1	1	1	1	0.244	1	1	1	1	0.0259	0.869	0.0909	0.0909	0.448	0.0183	0.0425	0.364	difficult	GRCh38_AllTandemRepeatsandHomopolymers_slop5;GRCh38_AllTandemRepeats_gt100bp_slop5;GRCh38_allTandemRepeats;GRCh38_AllTandemRepeats_gt10000bp_slop5;GRCh38_satellites_slop5;GRCh38_lowmappabilityall;GRCh38_nonunique_l100_m2_e1;GRCh38_alllowmapandsegdupregions;GRCh38_alldifficultregions	ENSG00000233832-KSR1P1	ENSG00000233832-ENSG00000229485	intergenic_region	ENSG00000233832-ENSG00000229485	.	MODIFIER	intergenic_region	.	.	.	.	.	.	.	.	.	.	.	.	.	.	.
10	40082473	Sniffles2.DEL.218FM9	N	<DEL:-339>	DEL	DEL	-339	266.17	294.259	888	861	27	0.0304	novel	0.0985	0.0985	common	0.11	0.0833	0.0714	0.125	0.0965	0.102	0.119	0.0839	0.0732	0.128	0.0965	0.748	0.599	1	0.473	1	0.748	0.599	1	0.474	1	0.067	0.736	0.146	0.146	0.424	0.0499	0.0968	0.402	difficult	GRCh38_AllTandemRepeatsandHomopolymers_slop5;GRCh38_AllTandemRepeats_gt100bp_slop5;GRCh38_allTandemRepeats;GRCh38_SimpleRepeat_homopolymer_4to6_slop5;GRCh38_AllTandemRepeats_gt10000bp_slop5;GRCh38_satellites_slop5;GRCh38_lowmappabilityall;GRCh38_nonunique_l100_m2_e1;GRCh38_nonunique_l250_m0_e0;GRCh38_alllowmapandsegdupregions;GRCh38_alldifficultregions	ENSG00000233832-KSR1P1	ENSG00000233832-ENSG00000229485	intergenic_region	ENSG00000233832-ENSG00000229485	.	MODIFIER	intergenic_region	.	.	.	.	.	.	.	.	.	.	.	.	.	.	.
10	40083616	Sniffles2.INS.2166M9	N	<INS:340>	INS	INS	340	197.649	317.853	888	815	73	0.0822	novel	0.00957	0.00957	low_frequency	0.0124	0.00694	0.00595	0.0183	0.00292	0.0104	0.0148	0.00719	0.00633	0.0201	0.00301	1	1	1	0.0454	1	1	1	1	0.05	1	0.00676	0.97	0	0	0.451	0.00123	0.00375	0.32	difficult	GRCh38_AllTandemRepeatsandHomopolymers_slop5;GRCh38_AllTandemRepeats_gt100bp_slop5;GRCh38_allTandemRepeats;GRCh38_AllTandemRepeats_gt10000bp_slop5;GRCh38_satellites_slop5;GRCh38_lowmappabilityall;GRCh38_nonunique_l100_m2_e1;GRCh38_nonunique_l250_m0_e0;GRCh38_alllowmapandsegdupregions;GRCh38_alldifficultregions	ENSG00000233832-KSR1P1	ENSG00000233832-ENSG00000229485	intergenic_region	ENSG00000233832-ENSG00000229485	.	MODIFIER	intergenic_region	.	.	.	.	.	.	.	.	.	.	.	.	.	.	.
10	40083793	Sniffles2.DEL.2190M9	N	<DEL:-339>	DEL	DEL	-339	199.181	339.485	888	835	53	0.0597	novel	0.0985	0.0985	common	0.0996	0.0764	0.116	0.0915	0.105	0.105	0.114	0.0791	0.121	0.0955	0.107	0.714	1	0.702	1	0.222	0.738	1	0.473	1	0.222	0.0552	0.76	0.147	0.147	0.416	0.0348	0.0913	0.368	difficult	GRCh38_AllTandemRepeatsandHomopolymers_slop5;GRCh38_AllTandemRepeats_gt100bp_slop5;GRCh38_allTandemRepeats;GRCh38_SimpleRepeat_homopolymer_4to6_slop5;GRCh38_AllTandemRepeats_gt10000bp_slop5;GRCh38_satellites_slop5;GRCh38_lowmappabilityall;GRCh38_nonunique_l100_m2_e1;GRCh38_nonunique_l250_m0_e0;GRCh38_alllowmapandsegdupregions;GRCh38_alldifficultregions	ENSG00000233832-KSR1P1	ENSG00000233832-ENSG00000229485	intergenic_region	ENSG00000233832-ENSG00000229485	.	MODIFIER	intergenic_region	.	.	.	.	.	.	.	.	.	.	.	.	.	.	.
10	40083793	Sniffles2.DEL.2191M9	N	<DEL:-679>	DEL	DEL	-679	279.401	187.908	888	817	71	0.0799	novel	0.0113	0.0113	low_frequency	0.0145	0.0174	0.00298	0.0061	0.0146	0.0122	0.0171	0.0177	0.00318	0.0068	0.015	1	1	1	1	0.0292	1	1	1	1	0.0299	0.00338	0.972	0	0	0.335	0.0117	0.0147	0.569	difficult	GRCh38_AllTandemRepeatsandHomopolymers_slop5;GRCh38_AllTandemRepeats_gt100bp_slop5;GRCh38_allTandemRepeats;GRCh38_SimpleRepeat_homopolymer_4to6_slop5;GRCh38_AllTandemRepeats_gt10000bp_slop5;GRCh38_satellites_slop5;GRCh38_lowmappabilityall;GRCh38_nonunique_l100_m2_e1;GRCh38_nonunique_l250_m0_e0;GRCh38_alllowmapandsegdupregions;GRCh38_alldifficultregions	ENSG00000233832-KSR1P1	ENSG00000233832-ENSG00000229485	intergenic_region	ENSG00000233832-ENSG00000229485	.	MODIFIER	intergenic_region	.	.	.	.	.	.	.	.	.	.	.	.	.	.	.
10	40084594	Sniffles2.INS.2167M9	N	<INS:338>	INS	INS	338	127.837	221.996	888	819	69	0.0777	novel	0.018	0.018	low_frequency	0.0249	0.00347	0.0179	0.0305	0.00877	0.0195	0.0291	0.00357	0.0188	0.0338	0.00909	0.0062	1	1	0.132	1	0.00844	1	1	0.145	1	0.00845	0.952	0	0	0.39	0.0137	0.0184	0.451	difficult	GRCh38_AllTandemRepeatsandHomopolymers_slop5;GRCh38_AllTandemRepeats_gt100bp_slop5;GRCh38_allTandemRepeats;GRCh38_AllTandemRepeats_gt10000bp_slop5;GRCh38_satellites_slop5;GRCh38_lowmappabilityall;GRCh38_nonunique_l100_m2_e1;GRCh38_nonunique_l250_m0_e0;GRCh38_alllowmapandsegdupregions;GRCh38_alldifficultregions	ENSG00000233832-KSR1P1	ENSG00000233832-ENSG00000229485	intergenic_region	ENSG00000233832-ENSG00000229485	.	MODIFIER	intergenic_region	.	.	.	.	.	.	.	.	.	.	.	.	.	.	.
10	40084849	Sniffles2.DEL.2192M9	N	<DEL:-339>	DEL	DEL	-339	126.779	248.553	888	838	50	0.0563	novel	0.154	0.154	common	0.18	0.118	0.161	0.152	0.143	0.146	0.172	0.117	0.149	0.139	0.138	0.83	0.693	0.0815	0.0158	1	0.812	0.694	0.206	0.0789	1	0.119	0.693	0.317	0.317	0.464	0.0829	0.151	0.422	difficult	GRCh38_AllTandemRepeatsandHomopolymers_slop5;GRCh38_AllTandemRepeats_gt100bp_slop5;GRCh38_allTandemRepeats;GRCh38_SimpleRepeat_homopolymer_4to6_slop5;GRCh38_AllTandemRepeats_gt10000bp_slop5;GRCh38_satellites_slop5;GRCh38_lowmappabilityall;GRCh38_nonunique_l100_m2_e1;GRCh38_nonunique_l250_m0_e0;GRCh38_alllowmapandsegdupregions;GRCh38_alldifficultregions	ENSG00000233832-KSR1P1	ENSG00000233832-ENSG00000229485	intergenic_region	ENSG00000233832-ENSG00000229485	.	MODIFIER	intergenic_region	.	.	.	.	.	.	.	.	.	.	.	.	.	.	.
10	40085597	Sniffles2.DEL.2193M9	N	<DEL:-677>	DEL	DEL	-677	238.342	168.283	888	779	109	0.123	novel	0.273	0.273	common	0.303	0.243	0.247	0.302	0.254	0.255	0.28	0.23	0.227	0.292	0.239	0.000715	0.00274	0.00302	3.08e-05	0.0458	0.208	0.0139	0.0352	0.000968	0.273	0.212	0.523	0.349	0.349	0.448	0.229	0.285	0.449	difficult	GRCh38_AllTandemRepeatsandHomopolymers_slop5;GRCh38_AllTandemRepeats_gt100bp_slop5;GRCh38_allTandemRepeats;GRCh38_SimpleRepeat_homopolymer_4to6_slop5;GRCh38_AllTandemRepeats_gt10000bp_slop5;GRCh38_satellites_slop5;GRCh38_lowmappabilityall;GRCh38_nonunique_l100_m2_e1;GRCh38_nonunique_l250_m0_e0;GRCh38_alllowmapandsegdupregions;GRCh38_alldifficultregions	ENSG00000233832-KSR1P1	ENSG00000233832-ENSG00000229485	intergenic_region	ENSG00000233832-ENSG00000229485	.	MODIFIER	intergenic_region	.	.	.	.	.	.	.	.	.	.	.	.	.	.	.
10	40367993	Sniffles2.DEL.21C9M9	N	<DEL:-340>	DEL	DEL	-340	105.126	268.499	888	827	61	0.0687	novel	0.756	0.244	common	0.73	0.764	0.795	0.79	0.716	0.742	0.701	0.757	0.788	0.783	0.699	3.92e-07	0.000819	0.000215	0.00021	1.34e-07	2.32e-08	0.000436	0.000198	0.000106	3.83e-08	0.845	0.527	0.53	0.29	0.401	0.88	0.799	0.395	difficult	GRCh38_AllTandemRepeatsandHomopolymers_slop5;GRCh38_AllTandemRepeats_gt100bp_slop5;GRCh38_allTandemRepeats;GRCh38_SimpleRepeat_homopolymer_4to6_slop5;GRCh38_AllTandemRepeats_gt10000bp_slop5;GRCh38_satellites_slop5;GRCh38_lowmappabilityall;GRCh38_nonunique_l100_m2_e1;GRCh38_nonunique_l250_m0_e0;GRCh38_alllowmapandsegdupregions;GRCh38_alldifficultregions	ENSG00000233832-KSR1P1	ENSG00000233832-ENSG00000229485	intergenic_region	ENSG00000233832-ENSG00000229485	.	MODIFIER	intergenic_region	.	.	.	.	.	.	.	.	.	.	.	.	.	.	.
10	40369573	Sniffles2.DEL.21CCM9	N	<DEL:-1016>	DEL	DEL	-1016	163.047	104.253	888	807	81	0.0912	novel	0.615	0.385	common	0.622	0.618	0.622	0.616	0.594	0.615	0.619	0.625	0.627	0.608	0.594	4.96e-19	7.95e-13	8.64e-15	1.21e-13	5.49e-16	3.62e-16	2.7e-11	2.9e-13	2.99e-13	7.6e-14	0.665	0.448	0.455	0.442	0.397	0.615	0.588	0.419	difficult	GRCh38_AllTandemRepeatsandHomopolymers_slop5;GRCh38_AllTandemRepeats_gt100bp_slop5;GRCh38_allTandemRepeats;GRCh38_SimpleRepeat_homopolymer_4to6_slop5;GRCh38_AllTandemRepeats_gt10000bp_slop5;GRCh38_satellites_slop5;GRCh38_lowmappabilityall;GRCh38_nonunique_l100_m2_e1;GRCh38_nonunique_l250_m0_e0;GRCh38_alllowmapandsegdupregions;GRCh38_alldifficultregions	ENSG00000233832-KSR1P1	ENSG00000233832-ENSG00000229485	intergenic_region	ENSG00000233832-ENSG00000229485	.	MODIFIER	intergenic_region	.	.	.	.	.	.	.	.	.	.	.	.	.	.	.
10	40372976	Sniffles2.DEL.21D1M9	N	<DEL:-1019>	DEL	DEL	-1019	127.83	82.299	888	717	171	0.193	novel	0.481	0.481	common	0.475	0.486	0.479	0.506	0.465	0.477	0.466	0.484	0.475	0.507	0.457	1.14e-28	2.38e-09	1.81e-14	5.61e-11	1.17e-12	6.34e-15	5.34e-06	1.63e-09	2.84e-06	2.32e-07	0.466	0.483	0.499	0.499	0.402	0.478	0.49	0.447	difficult	GRCh38_AllTandemRepeatsandHomopolymers_slop5;GRCh38_AllTandemRepeats_gt100bp_slop5;GRCh38_allTandemRepeats;GRCh38_SimpleRepeat_homopolymer_4to6_slop5;GRCh38_AllTandemRepeats_gt10000bp_slop5;GRCh38_satellites_slop5;GRCh38_lowmappabilityall;GRCh38_nonunique_l100_m2_e1;GRCh38_nonunique_l250_m0_e0;GRCh38_alllowmapandsegdupregions;GRCh38_alldifficultregions	ENSG00000233832-KSR1P1	ENSG00000233832-ENSG00000229485	intergenic_region	ENSG00000233832-ENSG00000229485	.	MODIFIER	intergenic_region	.	.	.	.	.	.	.	.	.	.	.	.	.	.	.
10	40376518	Sniffles2.DEL.21D5M9	N	<DEL:-339>	DEL	DEL	-339	136.538	254.871	888	753	135	0.152	novel	0.167	0.167	common	0.185	0.142	0.137	0.198	0.164	0.141	0.165	0.134	0.11	0.158	0.132	0.0872	0.308	0.319	0.0453	0.259	0.612	0.467	1	0.739	1	0.106	0.627	0.202	0.202	0.434	0.0905	0.154	0.425	difficult	GRCh38_AllTandemRepeatsandHomopolymers_slop5;GRCh38_AllTandemRepeats_gt100bp_slop5;GRCh38_allTandemRepeats;GRCh38_SimpleRepeat_homopolymer_4to6_slop5;GRCh38_AllTandemRepeats_gt10000bp_slop5;GRCh38_satellites_slop5;GRCh38_lowmappabilityall;GRCh38_nonunique_l100_m2_e1;GRCh38_nonunique_l250_m0_e0;GRCh38_alllowmapandsegdupregions;GRCh38_alldifficultregions	ENSG00000233832-KSR1P1	ENSG00000233832-ENSG00000229485	intergenic_region	ENSG00000233832-ENSG00000229485	.	MODIFIER	intergenic_region	.	.	.	.	.	.	.	.	.	.	.	.	.	.	.
10	40377392	Sniffles2.DEL.21D6M9	N	<DEL:-340>	DEL	DEL	-340	201.254	255.206	888	750	138	0.155	novel	0.259	0.259	common	0.313	0.201	0.247	0.284	0.219	0.243	0.31	0.182	0.221	0.275	0.194	9.85e-06	0.0667	0.0117	0.00669	0.024	0.00131	0.246	0.224	0.0596	0.287	0.174	0.53	0.314	0.314	0.423	0.151	0.224	0.415	difficult	GRCh38_AllTandemRepeatsandHomopolymers_slop5;GRCh38_AllTandemRepeats_gt100bp_slop5;GRCh38_allTandemRepeats;GRCh38_SimpleRepeat_homopolymer_4to6_slop5;GRCh38_AllTandemRepeats_gt10000bp_slop5;GRCh38_satellites_slop5;GRCh38_lowmappabilityall;GRCh38_nonunique_l100_m2_e1;GRCh38_nonunique_l250_m0_e0;GRCh38_alllowmapandsegdupregions;GRCh38_alldifficultregions	ENSG00000233832-KSR1P1	ENSG00000233832-ENSG00000229485	intergenic_region	ENSG00000233832-ENSG00000229485	.	MODIFIER	intergenic_region	.	.	.	.	.	.	.	.	.	.	.	.	.	.	.
10	40392571	Sniffles2.INS.21BDM9	N	<INS:338>	INS	INS	338	125.738	173.609	888	718	170	0.191	novel	0.165	0.165	common	0.176	0.191	0.14	0.158	0.158	0.123	0.147	0.148	0.097	0.093	0.119	0.00296	0.106	0.0469	0.769	0.00909	0.0865	1	0.611	1	0.217	0.0968	0.64	0.223	0.223	0.42	0.0822	0.125	0.464	difficult	GRCh38_AllTandemRepeatsandHomopolymers_slop5;GRCh38_AllTandemRepeats_gt100bp_slop5;GRCh38_allTandemRepeats;GRCh38_AllTandemRepeats_gt10000bp_slop5;GRCh38_satellites_slop5;GRCh38_lowmappabilityall;GRCh38_nonunique_l100_m2_e1;GRCh38_alllowmapandsegdupregions;GRCh38_alldifficultregions	ENSG00000233832-KSR1P1	ENSG00000233832-ENSG00000229485	intergenic_region	ENSG00000233832-ENSG00000229485	.	MODIFIER	intergenic_region	.	.	.	.	.	.	.	.	.	.	.	.	.	.	.
10	40393505	Sniffles2.DEL.21FBM9	N	<DEL:-64>	DEL	DEL	-64	145.995	276.357	888	729	159	0.179	novel	0.0591	0.0591	common	0.0332	0.0694	0.0684	0.061	0.076	0.0514	0.0291	0.0603	0.0547	0.0572	0.0683	0.227	0.507	1	1	0.602	0.152	0.341	1	1	1	0.0366	0.834	0.0971	0.0971	0.449	0.0438	0.0597	0.485	difficult	GRCh38_AllTandemRepeatsandHomopolymers_slop5;GRCh38_AllTandemRepeats_gt100bp_slop5;GRCh38_allTandemRepeats;GRCh38_AllTandemRepeats_gt10000bp_slop5;GRCh38_satellites_slop5;GRCh38_lowmappabilityall;GRCh38_nonunique_l100_m2_e1;GRCh38_nonunique_l250_m0_e0;GRCh38_alllowmapandsegdupregions;GRCh38_alldifficultregions	ENSG00000233832-KSR1P1	ENSG00000233832-ENSG00000229485	intergenic_region	ENSG00000233832-ENSG00000229485	.	MODIFIER	intergenic_region	.	.	.	.	.	.	.	.	.	.	.	.	.	.	.
10	40394487	Sniffles2.DEL.21FCM9	N	<DEL:-340>	DEL	DEL	-340	161.086	265.769	888	826	62	0.0698	novel	0.441	0.441	common	0.384	0.448	0.44	0.518	0.444	0.438	0.378	0.443	0.438	0.52	0.441	0.00622	4.07e-06	2.01e-07	4.45e-06	0.000354	0.0486	0.000199	2.6e-06	0.000491	0.00396	0.425	0.467	0.443	0.443	0.46	0.47	0.459	0.479	difficult	GRCh38_AllTandemRepeatsandHomopolymers_slop5;GRCh38_AllTandemRepeats_gt100bp_slop5;GRCh38_allTandemRepeats;GRCh38_SimpleRepeat_homopolymer_4to6_slop5;GRCh38_AllTandemRepeats_gt10000bp_slop5;GRCh38_satellites_slop5;GRCh38_lowmappabilityall;GRCh38_nonunique_l100_m2_e1;GRCh38_nonunique_l250_m0_e0;GRCh38_alllowmapandsegdupregions;GRCh38_alldifficultregions	ENSG00000233832-KSR1P1	ENSG00000233832-ENSG00000229485	intergenic_region	ENSG00000233832-ENSG00000229485	.	MODIFIER	intergenic_region	.	.	.	.	.	.	.	.	.	.	.	.	.	.	.
10	40396080	Sniffles2.DEL.21FFM9	N	<DEL:-340>	DEL	DEL	-340	165.073	194.445	888	783	105	0.118	novel	0.434	0.434	common	0.384	0.451	0.423	0.497	0.439	0.412	0.364	0.432	0.403	0.466	0.429	1.5e-08	2.43e-13	1.09e-09	1.68e-12	6.49e-12	9.12e-08	3.83e-12	2.54e-08	3.14e-11	7.06e-10	0.386	0.485	0.489	0.489	0.417	0.491	0.488	0.42	difficult	GRCh38_AllTandemRepeatsandHomopolymers_slop5;GRCh38_AllTandemRepeats_gt100bp_slop5;GRCh38_allTandemRepeats;GRCh38_SimpleRepeat_homopolymer_4to6_slop5;GRCh38_AllTandemRepeats_gt10000bp_slop5;GRCh38_satellites_slop5;GRCh38_lowmappabilityall;GRCh38_nonunique_l100_m2_e1;GRCh38_nonunique_l250_m0_e0;GRCh38_alllowmapandsegdupregions;GRCh38_alldifficultregions	ENSG00000233832-KSR1P1	ENSG00000233832-ENSG00000229485	intergenic_region	ENSG00000233832-ENSG00000229485	.	MODIFIER	intergenic_region	.	.	.	.	.	.	.	.	.	.	.	.	.	.	.
10	40397870	Sniffles2.DEL.2206M9	N	<DEL:-338>	DEL	DEL	-338	142.842	408.492	888	742	146	0.164	novel	0.435	0.435	common	0.398	0.448	0.405	0.506	0.439	0.41	0.368	0.433	0.38	0.485	0.413	1.02e-06	9.29e-05	0.00125	1.69e-07	2.32e-05	6.87e-05	0.0118	0.00097	1.39e-05	0.0018	0.401	0.441	0.427	0.427	0.438	0.492	0.486	0.424	difficult	GRCh38_AllTandemRepeatsandHomopolymers_slop5;GRCh38_AllTandemRepeats_gt100bp_slop5;GRCh38_allTandemRepeats;GRCh38_SimpleRepeat_homopolymer_4to6_slop5;GRCh38_AllTandemRepeats_gt10000bp_slop5;GRCh38_satellites_slop5;GRCh38_lowmappabilityall;GRCh38_nonunique_l100_m2_e1;GRCh38_nonunique_l250_m0_e0;GRCh38_alllowmapandsegdupregions;GRCh38_alldifficultregions	ENSG00000233832-KSR1P1	ENSG00000233832-ENSG00000229485	intergenic_region	ENSG00000233832-ENSG00000229485	.	MODIFIER	intergenic_region	.	.	.	.	.	.	.	.	.	.	.	.	.	.	.
10	40508770	Sniffles2.DEL.224AM9	N	<DEL:-339>	DEL	DEL	-339	131.506	341.54	888	734	154	0.173	novel	0.477	0.477	common	0.514	0.472	0.444	0.494	0.444	0.436	0.457	0.448	0.399	0.466	0.409	0.00125	8.37e-07	0.0848	9.36e-07	1.25e-06	0.00492	4.2e-06	0.0563	5.81e-05	5.33e-07	0.473	0.436	0.431	0.431	0.449	0.442	0.439	0.459	difficult	GRCh38_AllTandemRepeatsandHomopolymers_slop5;GRCh38_AllTandemRepeats_gt100bp_slop5;GRCh38_allTandemRepeats;GRCh38_SimpleRepeat_homopolymer_4to6_slop5;GRCh38_AllTandemRepeats_gt10000bp_slop5;GRCh38_satellites_slop5;GRCh38_lowmappabilityall;GRCh38_nonunique_l100_m2_e1;GRCh38_nonunique_l250_m0_e0;GRCh38_alllowmapandsegdupregions;GRCh38_alldifficultregions	ENSG00000233832-KSR1P1	ENSG00000233832-ENSG00000229485	intergenic_region	ENSG00000233832-ENSG00000229485	.	MODIFIER	intergenic_region	.	.	.	.	.	.	.	.	.	.	.	.	.	.	.
10	40510360	Sniffles2.DEL.224DM9	N	<DEL:-339>	DEL	DEL	-339	156.193	311.259	888	726	162	0.182	novel	0.591	0.409	common	0.57	0.59	0.598	0.592	0.614	0.611	0.589	0.607	0.615	0.62	0.629	1.07e-23	3.82e-16	9.55e-20	2.12e-15	1.17e-14	5.81e-12	1.45e-11	1.51e-14	4.32e-08	6.63e-11	0.63	0.49	0.498	0.513	0.41	0.633	0.59	0.41	difficult	GRCh38_AllTandemRepeatsandHomopolymers_slop5;GRCh38_AllTandemRepeats_gt100bp_slop5;GRCh38_allTandemRepeats;GRCh38_SimpleRepeat_homopolymer_4to6_slop5;GRCh38_AllTandemRepeats_gt10000bp_slop5;GRCh38_satellites_slop5;GRCh38_lowmappabilityall;GRCh38_nonunique_l100_m2_e1;GRCh38_nonunique_l250_m0_e0;GRCh38_alllowmapandsegdupregions;GRCh38_alldifficultregions	ENSG00000233832-KSR1P1	ENSG00000233832-ENSG00000229485	intergenic_region	ENSG00000233832-ENSG00000229485	.	MODIFIER	intergenic_region	.	.	.	.	.	.	.	.	.	.	.	.	.	.	.
10	40587565	Sniffles2.DEL.226FM9	N	<DEL:-336>	DEL	DEL	-336	149.973	362.761	888	760	128	0.144	novel	0.0862	0.0862	common	0.0871	0.0972	0.0744	0.101	0.0731	0.1	0.101	0.113	0.0845	0.116	0.0874	0.696	1	0.603	0.208	0.215	1	1	0.6	0.402	0.284	0.0428	0.788	0.0897	0.0897	0.423	0.067	0.0946	0.525	difficult	GRCh38_AllTandemRepeatsandHomopolymers_slop5;GRCh38_AllTandemRepeats_gt100bp_slop5;GRCh38_allTandemRepeats;GRCh38_SimpleRepeat_homopolymer_4to6_slop5;GRCh38_AllTandemRepeats_gt10000bp_slop5;GRCh38_satellites_slop5;GRCh38_lowmappabilityall;GRCh38_nonunique_l100_m2_e1;GRCh38_allOtherDifficultregions;GRCh38_gaps_slop15kb;GRCh38_alllowmapandsegdupregions;GRCh38_alldifficultregions	ENSG00000233832-KSR1P1	ENSG00000233832-ENSG00000229485	intergenic_region	ENSG00000233832-ENSG00000229485	.	MODIFIER	intergenic_region	.	.	.	.	.	.	.	.	.	.	.	.	.	.	.
10	40588129	Sniffles2.DEL.2270M9	N	<DEL:-679>	DEL	DEL	-679	183.7	324.848	888	726	162	0.182	novel	0.0338	0.0338	low_frequency	0.0311	0.0347	0.0446	0.0335	0.0263	0.0413	0.0391	0.0435	0.0503	0.042	0.0324	0.201	1	0.279	1	1	0.247	1	0.31	1	1	0.018	0.902	0.0172	0.0172	0.426	0.00423	0.0179	0.269	difficult	GRCh38_AllTandemRepeatsandHomopolymers_slop5;GRCh38_AllTandemRepeats_gt100bp_slop5;GRCh38_allTandemRepeats;GRCh38_SimpleRepeat_homopolymer_4to6_slop5;GRCh38_AllTandemRepeats_gt10000bp_slop5;GRCh38_satellites_slop5;GRCh38_lowmappabilityall;GRCh38_nonunique_l100_m2_e1;GRCh38_nonunique_l250_m0_e0;GRCh38_allOtherDifficultregions;GRCh38_gaps_slop15kb;GRCh38_alllowmapandsegdupregions;GRCh38_alldifficultregions	ENSG00000233832-KSR1P1	ENSG00000233832-ENSG00000229485	intergenic_region	ENSG00000233832-ENSG00000229485	.	MODIFIER	intergenic_region	.	.	.	.	.	.	.	.	.	.	.	.	.	.	.
10	40588136	Sniffles2.INS.2238M9	N	<INS:293>	INS	INS	293	95.815	274.801	888	758	130	0.146	novel	0.0231	0.0231	low_frequency	0.027	0.0451	0.0208	0.00915	0.0146	0.027	0.0325	0.0542	0.0229	0.0114	0.0163	0.153	1	0.0618	1	1	0.182	1	0.0677	1	1	0.0135	0.934	0.0513	0.0513	0.444	0.0301	0.039	0.636	difficult	GRCh38_AllTandemRepeatsandHomopolymers_slop5;GRCh38_AllTandemRepeats_gt100bp_slop5;GRCh38_allTandemRepeats;GRCh38_AllTandemRepeats_gt10000bp_slop5;GRCh38_satellites_slop5;GRCh38_lowmappabilityall;GRCh38_nonunique_l100_m2_e1;GRCh38_allOtherDifficultregions;GRCh38_gaps_slop15kb;GRCh38_alllowmapandsegdupregions;GRCh38_alldifficultregions	ENSG00000233832-KSR1P1	ENSG00000233832-ENSG00000229485	intergenic_region	ENSG00000233832-ENSG00000229485	.	MODIFIER	intergenic_region	.	.	.	.	.	.	.	.	.	.	.	.	.	.	.
10	40588728	Sniffles2.DEL.2271M9	N	<DEL:-338>	DEL	DEL	-338	258	223.212	888	824	64	0.0721	novel	0.0749	0.0749	common	0.0685	0.0903	0.0476	0.0945	0.079	0.0807	0.0753	0.0977	0.0497	0.106	0.0818	1	0.605	1	1	1	1	0.612	1	1	1	0.0276	0.818	0.0615	0.0615	0.374	0.0889	0.117	0.544	difficult	GRCh38_AllTandemRepeatsandHomopolymers_slop5;GRCh38_AllTandemRepeats_gt100bp_slop5;GRCh38_allTandemRepeats;GRCh38_SimpleRepeat_homopolymer_4to6_slop5;GRCh38_AllTandemRepeats_gt10000bp_slop5;GRCh38_satellites_slop5;GRCh38_lowmappabilityall;GRCh38_nonunique_l100_m2_e1;GRCh38_nonunique_l250_m0_e0;GRCh38_allOtherDifficultregions;GRCh38_gaps_slop15kb;GRCh38_alllowmapandsegdupregions;GRCh38_alldifficultregions	ENSG00000233832-KSR1P1	ENSG00000233832-ENSG00000229485	intergenic_region	ENSG00000233832-ENSG00000229485	.	MODIFIER	intergenic_region	.	.	.	.	.	.	.	.	.	.	.	.	.	.	.
10	40588855	Sniffles2.INS.2239M9	N	<INS:335>	INS	INS	335	135.183	309.512	888	812	76	0.0856	novel	0.0664	0.0664	common	0.0685	0.0729	0.0536	0.0793	0.0585	0.0727	0.0778	0.0802	0.0559	0.0878	0.0625	0.61	1	1	1	1	0.62	1	1	1	1	0.0377	0.807	0.0513	0.0513	0.456	0.0333	0.0526	0.508	difficult	GRCh38_AllTandemRepeatsandHomopolymers_slop5;GRCh38_AllTandemRepeats_gt100bp_slop5;GRCh38_allTandemRepeats;GRCh38_AllTandemRepeats_gt10000bp_slop5;GRCh38_satellites_slop5;GRCh38_lowmappabilityall;GRCh38_nonunique_l100_m2_e1;GRCh38_nonunique_l250_m0_e0;GRCh38_allOtherDifficultregions;GRCh38_gaps_slop15kb;GRCh38_alllowmapandsegdupregions;GRCh38_alldifficultregions	ENSG00000233832-KSR1P1	ENSG00000233832-ENSG00000229485	intergenic_region	ENSG00000233832-ENSG00000229485	.	MODIFIER	intergenic_region	.	.	.	.	.	.	.	.	.	.	.	.	.	.	.
10	40589551	Sniffles2.INS.223AM9	N	<INS:335>	INS	INS	335	146.834	151.299	888	846	42	0.0473	novel	0.0552	0.0552	common	0.0643	0.0625	0.0566	0.0427	0.0468	0.0573	0.0676	0.0643	0.0579	0.0458	0.0479	0.607	1	1	1	0.308	0.606	1	1	1	0.314	0.0248	0.867	0.0825	0.0825	0.412	0.0606	0.0641	0.569	difficult	GRCh38_AllTandemRepeatsandHomopolymers_slop5;GRCh38_AllTandemRepeats_gt100bp_slop5;GRCh38_allTandemRepeats;GRCh38_AllTandemRepeats_gt10000bp_slop5;GRCh38_satellites_slop5;GRCh38_lowmappabilityall;GRCh38_nonunique_l100_m2_e1;GRCh38_allOtherDifficultregions;GRCh38_gaps_slop15kb;GRCh38_alllowmapandsegdupregions;GRCh38_alldifficultregions	ENSG00000233832-KSR1P1	ENSG00000233832-ENSG00000229485	intergenic_region	ENSG00000233832-ENSG00000229485	.	MODIFIER	intergenic_region	.	.	.	.	.	.	.	.	.	.	.	.	.	.	.
10	40589789	Sniffles2.DEL.2273M9	N	<DEL:-679>	DEL	DEL	-679	230.246	278.024	888	825	63	0.071	novel	0.00225	0.00225	rare	0.00415	0	0	0.00305	0.00292	0.00242	0.00459	0	0	0.00336	0.00307	1	1	1	1	1	1	1	1	1	1	0.00282	0.99	0	0	0.566	0.000501	0.000668	0.59	difficult	GRCh38_AllTandemRepeatsandHomopolymers_slop5;GRCh38_AllTandemRepeats_gt100bp_slop5;GRCh38_allTandemRepeats;GRCh38_SimpleRepeat_homopolymer_4to6_slop5;GRCh38_AllTandemRepeats_gt10000bp_slop5;GRCh38_satellites_slop5;GRCh38_lowmappabilityall;GRCh38_nonunique_l100_m2_e1;GRCh38_nonunique_l250_m0_e0;GRCh38_allOtherDifficultregions;GRCh38_gaps_slop15kb;GRCh38_alllowmapandsegdupregions;GRCh38_alldifficultregions	ENSG00000233832-KSR1P1	ENSG00000233832-ENSG00000229485	intergenic_region	ENSG00000233832-ENSG00000229485	.	MODIFIER	intergenic_region	.	.	.	.	.	.	.	.	.	.	.	.	.	.	.
10	40590023	Sniffles2.DEL.2272M9	N	<DEL:-114>	DEL	DEL	-114	145.109	387.653	888	851	37	0.0417	novel	0.0203	0.0203	low_frequency	0.0353	0.0208	0.00595	0.0244	0.00877	0.0212	0.0371	0.0216	0.00614	0.0258	0.00909	1	1	1	1	1	1	1	1	1	1	0.00845	0.945	0.0278	0.0278	0.39	0.0413	0.0415	0.641	difficult	GRCh38_AllTandemRepeatsandHomopolymers_slop5;GRCh38_AllTandemRepeats_gt100bp_slop5;GRCh38_allTandemRepeats;GRCh38_SimpleRepeat_homopolymer_4to6_slop5;GRCh38_AllTandemRepeats_gt10000bp_slop5;GRCh38_satellites_slop5;GRCh38_lowmappabilityall;GRCh38_nonunique_l100_m2_e1;GRCh38_nonunique_l250_m0_e0;GRCh38_allOtherDifficultregions;GRCh38_gaps_slop15kb;GRCh38_alllowmapandsegdupregions;GRCh38_alldifficultregions	ENSG00000233832-KSR1P1	ENSG00000233832-ENSG00000229485	intergenic_region	ENSG00000233832-ENSG00000229485	.	MODIFIER	intergenic_region	.	.	.	.	.	.	.	.	.	.	.	.	.	.	.
10	40590590	Sniffles2.INS.223BM9	N	<INS:325>	INS	INS	325	88.761	255.921	888	870	18	0.0203	novel	0.00507	0.00507	low_frequency	0.00415	0.00694	0.00595	0.00915	0	0.00517	0.00433	0.00714	0.00602	0.00915	0	1	1	1	1	1	1	1	1	1	1	0.00338	0.983	0	0	0.494	0.0122	0.0144	0.671	difficult	GRCh38_AllTandemRepeatsandHomopolymers_slop5;GRCh38_AllTandemRepeats_gt100bp_slop5;GRCh38_allTandemRepeats;GRCh38_AllTandemRepeats_gt10000bp_slop5;GRCh38_satellites_slop5;GRCh38_lowmappabilityall;GRCh38_nonunique_l100_m2_e1;GRCh38_allOtherDifficultregions;GRCh38_gaps_slop15kb;GRCh38_alllowmapandsegdupregions;GRCh38_alldifficultregions	ENSG00000233832-KSR1P1	ENSG00000233832-ENSG00000229485	intergenic_region	ENSG00000233832-ENSG00000229485	.	MODIFIER	intergenic_region	.	.	.	.	.	.	.	.	.	.	.	.	.	.	.
10	40590845	Sniffles2.DEL.2274M9	N	<DEL:-339>	DEL	DEL	-339	193.043	168.994	888	873	15	0.0169	novel	0.0135	0.0135	low_frequency	0.0249	0.0104	0.00595	0.0152	0.00585	0.0138	0.0255	0.0107	0.00599	0.0155	0.00588	1	1	1	1	1	1	1	1	1	1	0.00676	0.959	0	0	0.411	0.0119	0.0166	0.577	difficult	GRCh38_AllTandemRepeatsandHomopolymers_slop5;GRCh38_AllTandemRepeats_gt100bp_slop5;GRCh38_allTandemRepeats;GRCh38_SimpleRepeat_homopolymer_4to6_slop5;GRCh38_AllTandemRepeats_gt10000bp_slop5;GRCh38_satellites_slop5;GRCh38_lowmappabilityall;GRCh38_nonunique_l100_m2_e1;GRCh38_nonunique_l250_m0_e0;GRCh38_allOtherDifficultregions;GRCh38_gaps_slop15kb;GRCh38_alllowmapandsegdupregions;GRCh38_alldifficultregions	ENSG00000233832-KSR1P1	ENSG00000233832-ENSG00000229485	intergenic_region	ENSG00000233832-ENSG00000229485	.	MODIFIER	intergenic_region	.	.	.	.	.	.	.	.	.	.	.	.	.	.	.
10	40591592	Sniffles2.DEL.2275M9	N	<DEL:-338>	DEL	DEL	-338	183.717	156.469	888	884	4	0.00451	novel	0.193	0.193	common	0.216	0.153	0.173	0.21	0.196	0.193	0.215	0.154	0.173	0.213	0.196	7.19e-07	0.198	0.0049	0.00021	0.000428	1.25e-06	0.198	0.0049	0.000113	0.000428	0.153	0.63	0.358	0.358	0.458	0.169	0.228	0.474	difficult	GRCh38_AllTandemRepeatsandHomopolymers_slop5;GRCh38_AllTandemRepeats_gt100bp_slop5;GRCh38_allTandemRepeats;GRCh38_SimpleRepeat_homopolymer_4to6_slop5;GRCh38_AllTandemRepeats_gt10000bp_slop5;GRCh38_satellites_slop5;GRCh38_lowmappabilityall;GRCh38_nonunique_l100_m2_e1;GRCh38_nonunique_l250_m0_e0;GRCh38_allOtherDifficultregions;GRCh38_gaps_slop15kb;GRCh38_alllowmapandsegdupregions;GRCh38_alldifficultregions	ENSG00000233832-KSR1P1	ENSG00000233832-ENSG00000229485	intergenic_region	ENSG00000233832-ENSG00000229485	.	MODIFIER	intergenic_region	.	.	.	.	.	.	.	.	.	.	.	.	.	.	.
10	40592212	Sniffles2.DEL.2276M9	N	<DEL:-340>	DEL	DEL	-340	310.64	167.812	888	883	5	0.00563	novel	0.0135	0.0135	low_frequency	0.0373	0.00694	0.00298	0.00305	0.00585	0.0136	0.0375	0.00699	0.00299	0.00309	0.00585	1	1	1	1	1	1	1	1	1	1	0.00563	0.973	0.208	0.208	0.403	0.000703	0.00214	0.279	difficult	GRCh38_AllTandemRepeatsandHomopolymers_slop5;GRCh38_AllTandemRepeats_gt100bp_slop5;GRCh38_allTandemRepeats;GRCh38_SimpleRepeat_homopolymer_4to6_slop5;GRCh38_AllTandemRepeats_gt10000bp_slop5;GRCh38_satellites_slop5;GRCh38_lowmappabilityall;GRCh38_nonunique_l100_m2_e1;GRCh38_nonunique_l250_m0_e0;GRCh38_allOtherDifficultregions;GRCh38_gaps_slop15kb;GRCh38_alllowmapandsegdupregions;GRCh38_alldifficultregions	ENSG00000233832-KSR1P1	ENSG00000233832-ENSG00000229485	intergenic_region	ENSG00000233832-ENSG00000229485	.	MODIFIER	intergenic_region	.	.	.	.	.	.	.	.	.	.	.	.	.	.	.
10	40592966	Sniffles2.INS.223CM9	N	<INS:337>	INS	INS	337	130.883	263.069	888	882	6	0.00676	novel	0.013	0.013	low_frequency	0.0145	0.0174	0.00595	0.0213	0.00585	0.013	0.0147	0.0175	0.00602	0.0213	0.00585	1	0.0347	1	1	1	1	0.0349	1	1	1	0.00957	0.958	0.0455	0.0455	0.492	0.0174	0.0295	0.649	difficult	GRCh38_AllTandemRepeatsandHomopolymers_slop5;GRCh38_AllTandemRepeats_gt100bp_slop5;GRCh38_allTandemRepeats;GRCh38_AllTandemRepeats_gt10000bp_slop5;GRCh38_satellites_slop5;GRCh38_lowmappabilityall;GRCh38_nonunique_l100_m2_e1;GRCh38_nonunique_l250_m0_e0;GRCh38_allOtherDifficultregions;GRCh38_gaps_slop15kb;GRCh38_alllowmapandsegdupregions;GRCh38_alldifficultregions	ENSG00000233832-KSR1P1	ENSG00000233832-ENSG00000229485	intergenic_region	ENSG00000233832-ENSG00000229485	.	MODIFIER	intergenic_region	.	.	.	.	.	.	.	.	.	.	.	.	.	.	.
10	40593186	Sniffles2.DEL.2277M9	N	<DEL:-1019>	DEL	DEL	-1019	195.213	232.874	888	883	5	0.00563	novel	0.013	0.013	low_frequency	0.0104	0.0104	0.0179	0.0213	0.00585	0.013	0.0105	0.0105	0.018	0.0213	0.00585	1	1	1	1	1	1	1	1	1	1	0.00619	0.964	0.0435	0.0435	0.451	0.00225	0.00562	0.319	difficult	GRCh38_AllTandemRepeatsandHomopolymers_slop5;GRCh38_AllTandemRepeats_gt100bp_slop5;GRCh38_allTandemRepeats;GRCh38_SimpleRepeat_homopolymer_4to6_slop5;GRCh38_AllTandemRepeats_gt10000bp_slop5;GRCh38_satellites_slop5;GRCh38_lowmappabilityall;GRCh38_nonunique_l100_m2_e1;GRCh38_nonunique_l250_m0_e0;GRCh38_allOtherDifficultregions;GRCh38_gaps_slop15kb;GRCh38_alllowmapandsegdupregions;GRCh38_alldifficultregions	ENSG00000233832-KSR1P1	ENSG00000233832-ENSG00000229485	intergenic_region	ENSG00000233832-ENSG00000229485	.	MODIFIER	intergenic_region	.	.	.	.	.	.	.	.	.	.	.	.	.	.	.
10	40593296	Sniffles2.DEL.2278M9	N	<DEL:-339>	DEL	DEL	-339	144.215	367.905	888	884	4	0.00451	novel	0.0208	0.0208	low_frequency	0.0394	0.0278	0.00595	0.0122	0.0117	0.0209	0.0396	0.028	0.00595	0.0124	0.0117	1	1	1	1	1	1	1	1	1	1	0.0124	0.938	0.0541	0.0541	0.447	0.00878	0.0159	0.462	difficult	GRCh38_AllTandemRepeatsandHomopolymers_slop5;GRCh38_AllTandemRepeats_gt100bp_slop5;GRCh38_allTandemRepeats;GRCh38_SimpleRepeat_homopolymer_4to6_slop5;GRCh38_AllTandemRepeats_gt10000bp_slop5;GRCh38_satellites_slop5;GRCh38_lowmappabilityall;GRCh38_nonunique_l100_m2_e1;GRCh38_nonunique_l250_m0_e0;GRCh38_allOtherDifficultregions;GRCh38_gaps_slop15kb;GRCh38_alllowmapandsegdupregions;GRCh38_alldifficultregions	ENSG00000233832-KSR1P1	ENSG00000233832-ENSG00000229485	intergenic_region	ENSG00000233832-ENSG00000229485	.	MODIFIER	intergenic_region	.	.	.	.	.	.	.	.	.	.	.	.	.	.	.
10	40594114	Sniffles2.INS.223DM9	N	<INS:338>	INS	INS	338	158.505	238.958	888	884	4	0.00451	novel	0.0236	0.0236	low_frequency	0.027	0.0139	0.0476	0.00915	0.0175	0.0238	0.0273	0.0139	0.0479	0.00915	0.0175	1	0.0209	0.312	1	1	1	0.0209	0.314	1	1	0.0169	0.937	0.125	0.125	0.473	0.018	0.0319	0.626	difficult	GRCh38_AllTandemRepeatsandHomopolymers_slop5;GRCh38_AllTandemRepeats_gt100bp_slop5;GRCh38_allTandemRepeats;GRCh38_AllTandemRepeats_gt10000bp_slop5;GRCh38_satellites_slop5;GRCh38_lowmappabilityall;GRCh38_nonunique_l100_m2_e1;GRCh38_allOtherDifficultregions;GRCh38_gaps_slop15kb;GRCh38_alllowmapandsegdupregions;GRCh38_alldifficultregions	ENSG00000233832-KSR1P1	ENSG00000233832-ENSG00000229485	intergenic_region	ENSG00000233832-ENSG00000229485	.	MODIFIER	intergenic_region	.	.	.	.	.	.	.	.	.	.	.	.	.	.	.
10	40594237	Sniffles2.DEL.2279M9	N	<DEL:-339>	DEL	DEL	-339	346.353	177.601	888	884	4	0.00451	novel	0.0118	0.0118	low_frequency	0.0124	0.00694	0.00893	0.0183	0.0117	0.0119	0.0126	0.00699	0.00893	0.0183	0.0117	1	1	1	1	1	1	1	1	1	1	0.00563	0.967	0.0476	0.0476	0.4	0.00131	0.00424	0.3	difficult	GRCh38_AllTandemRepeatsandHomopolymers_slop5;GRCh38_AllTandemRepeats_gt100bp_slop5;GRCh38_allTandemRepeats;GRCh38_SimpleRepeat_homopolymer_4to6_slop5;GRCh38_AllTandemRepeats_gt10000bp_slop5;GRCh38_satellites_slop5;GRCh38_lowmappabilityall;GRCh38_nonunique_l100_m2_e1;GRCh38_nonunique_l250_m0_e0;GRCh38_allOtherDifficultregions;GRCh38_gaps_slop15kb;GRCh38_alllowmapandsegdupregions;GRCh38_alldifficultregions	ENSG00000233832-KSR1P1	ENSG00000233832-ENSG00000229485	intergenic_region	ENSG00000233832-ENSG00000229485	.	MODIFIER	intergenic_region	.	.	.	.	.	.	.	.	.	.	.	.	.	.	.
10	40594987	Sniffles2.DEL.227AM9	N	<DEL:-338>	DEL	DEL	-338	197.156	264.285	888	886	2	0.00225	novel	0.327	0.327	common	0.334	0.323	0.306	0.372	0.298	0.328	0.334	0.325	0.306	0.374	0.298	9.48e-17	1.38e-10	1.6e-10	2.48e-15	4.5e-10	9.48e-17	1.12e-10	1.6e-10	1.76e-15	4.5e-10	0.278	0.55	0.458	0.458	0.458	0.244	0.282	0.458	difficult	GRCh38_AllTandemRepeatsandHomopolymers_slop5;GRCh38_AllTandemRepeats_gt100bp_slop5;GRCh38_allTandemRepeats;GRCh38_SimpleRepeat_homopolymer_4to6_slop5;GRCh38_AllTandemRepeats_gt10000bp_slop5;GRCh38_satellites_slop5;GRCh38_lowmappabilityall;GRCh38_nonunique_l100_m2_e1;GRCh38_nonunique_l250_m0_e0;GRCh38_allOtherDifficultregions;GRCh38_gaps_slop15kb;GRCh38_alllowmapandsegdupregions;GRCh38_alldifficultregions	ENSG00000233832-KSR1P1	ENSG00000233832-ENSG00000229485	intergenic_region	ENSG00000233832-ENSG00000229485	.	MODIFIER	intergenic_region	.	.	.	.	.	.	.	.	.	.	.	.	.	.	.
10	40595621	Sniffles2.DEL.227BM9	N	<DEL:-339>	DEL	DEL	-339	294.522	172.842	888	886	2	0.00225	novel	0.0197	0.0197	low_frequency	0.0373	0.00347	0.0149	0.0122	0.0205	0.0203	0.0394	0.0035	0.0149	0.0123	0.0205	1	1	1	1	1	1	1	1	1	1	0.00732	0.946	0	0	0.408	0.00787	0.0178	0.392	difficult	GRCh38_AllTandemRepeatsandHomopolymers_slop5;GRCh38_AllTandemRepeats_gt100bp_slop5;GRCh38_allTandemRepeats;GRCh38_SimpleRepeat_homopolymer_4to6_slop5;GRCh38_AllTandemRepeats_gt10000bp_slop5;GRCh38_satellites_slop5;GRCh38_lowmappabilityall;GRCh38_nonunique_l100_m2_e1;GRCh38_nonunique_l250_m0_e0;GRCh38_allOtherDifficultregions;GRCh38_gaps_slop15kb;GRCh38_alllowmapandsegdupregions;GRCh38_alldifficultregions	ENSG00000233832-KSR1P1	ENSG00000233832-ENSG00000229485	intergenic_region	ENSG00000233832-ENSG00000229485	.	MODIFIER	intergenic_region	.	.	.	.	.	.	.	.	.	.	.	.	.	.	.
10	40596378	Sniffles2.INS.223EM9	N	<INS:338>	INS	INS	338	224.518	214.801	888	885	3	0.00338	novel	0.00113	0.00113	rare	0.00208	0.00347	0	0	0	0.00113	0.00208	0.0035	0	0	0	1	1	1	1	1	1	1	1	1	1	0.00113	0.997	0	0	0.475	2.15e-05	0.000844	0.0649	difficult	GRCh38_AllTandemRepeatsandHomopolymers_slop5;GRCh38_AllTandemRepeats_gt100bp_slop5;GRCh38_allTandemRepeats;GRCh38_SimpleRepeat_homopolymer_4to6_slop5;GRCh38_AllTandemRepeats_gt10000bp_slop5;GRCh38_satellites_slop5;GRCh38_lowmappabilityall;GRCh38_nonunique_l100_m2_e1;GRCh38_nonunique_l250_m0_e0;GRCh38_allOtherDifficultregions;GRCh38_gaps_slop15kb;GRCh38_alllowmapandsegdupregions;GRCh38_alldifficultregions	ENSG00000233832-KSR1P1	ENSG00000233832-ENSG00000229485	intergenic_region	ENSG00000233832-ENSG00000229485	.	MODIFIER	intergenic_region	.	.	.	.	.	.	.	.	.	.	.	.	.	.	.
10	40596554	Sniffles2.DEL.227CM9	N	<DEL:-338>	DEL	DEL	-338	224.639	289.56	888	887	1	0.00113	novel	0.231	0.231	common	0.236	0.24	0.188	0.262	0.228	0.231	0.236	0.241	0.188	0.262	0.228	4e-08	4.04e-05	0.00148	3.04e-07	1.48e-05	4e-08	2.06e-05	0.00148	3.04e-07	1.48e-05	0.177	0.541	0.322	0.322	0.421	0.135	0.205	0.399	difficult	GRCh38_AllTandemRepeatsandHomopolymers_slop5;GRCh38_AllTandemRepeats_gt100bp_slop5;GRCh38_allTandemRepeats;GRCh38_SimpleRepeat_homopolymer_4to6_slop5;GRCh38_AllTandemRepeats_gt10000bp_slop5;GRCh38_satellites_slop5;GRCh38_lowmappabilityall;GRCh38_nonunique_l100_m2_e1;GRCh38_nonunique_l250_m0_e0;GRCh38_allOtherDifficultregions;GRCh38_gaps_slop15kb;GRCh38_alllowmapandsegdupregions;GRCh38_alldifficultregions	ENSG00000233832-KSR1P1	ENSG00000233832-ENSG00000229485	intergenic_region	ENSG00000233832-ENSG00000229485	.	MODIFIER	intergenic_region	.	.	.	.	.	.	.	.	.	.	.	.	.	.	.
10	40598737	Sniffles2.INS.227EM9	N	<INS:338>	INS	INS	338	165.559	281.072	888	888	0	0	novel	0.292	0.292	common	0.28	0.312	0.33	0.262	0.281	0.292	0.28	0.312	0.33	0.262	0.281	3.27e-12	4.24e-08	5.76e-13	3.04e-07	6.9e-09	3.27e-12	4.24e-08	5.76e-13	3.04e-07	6.9e-09	0.206	0.521	0.375	0.375	0.443	0.158	0.22	0.448	difficult	GRCh38_AllTandemRepeatsandHomopolymers_slop5;GRCh38_AllTandemRepeats_gt100bp_slop5;GRCh38_allTandemRepeats;GRCh38_AllTandemRepeats_gt10000bp_slop5;GRCh38_satellites_slop5;GRCh38_lowmappabilityall;GRCh38_nonunique_l100_m2_e1;GRCh38_nonunique_l250_m0_e0;GRCh38_alllowmapandsegdupregions;GRCh38_alldifficultregions	ENSG00000233832-KSR1P1	ENSG00000233832-ENSG00000229485	intergenic_region	ENSG00000233832-ENSG00000229485	.	MODIFIER	intergenic_region	.	.	.	.	.	.	.	.	.	.	.	.	.	.	.
10	40599075	Sniffles2.DEL.229AM9	N	<DEL:-339>	DEL	DEL	-339	203.677	338.778	888	886	2	0.00225	novel	0.00169	0.00169	rare	0.00415	0.00347	0	0	0	0.00169	0.00415	0.0035	0	0	0	1	1	1	1	1	1	1	1	1	1	0	0.997	0	0	0.0883	4.2e-05	0.000158	0.269	difficult	GRCh38_AllTandemRepeatsandHomopolymers_slop5;GRCh38_AllTandemRepeats_gt100bp_slop5;GRCh38_allTandemRepeats;GRCh38_SimpleRepeat_homopolymer_4to6_slop5;GRCh38_AllTandemRepeats_gt10000bp_slop5;GRCh38_satellites_slop5;GRCh38_lowmappabilityall;GRCh38_nonunique_l100_m2_e1;GRCh38_nonunique_l250_m0_e0;GRCh38_alllowmapandsegdupregions;GRCh38_alldifficultregions	ENSG00000233832-KSR1P1	ENSG00000233832-ENSG00000229485	intergenic_region	ENSG00000233832-ENSG00000229485	.	MODIFIER	intergenic_region	.	.	.	.	.	.	.	.	.	.	.	.	.	.	.
10	40599747	Sniffles2.INS.227FM9	N	<INS:338>	INS	INS	338	165.431	165.145	888	885	3	0.00338	novel	0.00169	0.00169	rare	0.00208	0.00347	0.00298	0	0	0.0017	0.00208	0.0035	0.00298	0	0	1	1	1	1	1	1	1	1	1	1	0	0.997	0	0	0.197	5.02e-05	0.000557	0.157	difficult	GRCh38_AllTandemRepeatsandHomopolymers_slop5;GRCh38_AllTandemRepeats_gt100bp_slop5;GRCh38_allTandemRepeats;GRCh38_AllTandemRepeats_gt10000bp_slop5;GRCh38_satellites_slop5;GRCh38_lowmappabilityall;GRCh38_nonunique_l100_m2_e1;GRCh38_alllowmapandsegdupregions;GRCh38_alldifficultregions	ENSG00000233832-KSR1P1	ENSG00000233832-ENSG00000229485	intergenic_region	ENSG00000233832-ENSG00000229485	.	MODIFIER	intergenic_region	.	.	.	.	.	.	.	.	.	.	.	.	.	.	.
10	40600338	Sniffles2.DEL.229BM9	N	<DEL:-338>	DEL	DEL	-338	182.949	329.631	888	884	4	0.00451	novel	0.198	0.198	common	0.21	0.167	0.167	0.244	0.193	0.197	0.208	0.168	0.165	0.245	0.193	0.000368	0.0139	0.0501	3.16e-06	0.000819	0.000626	0.0138	0.0512	3.02e-06	0.000819	0.16	0.653	0.414	0.414	0.464	0.148	0.215	0.449	difficult	GRCh38_AllTandemRepeatsandHomopolymers_slop5;GRCh38_AllTandemRepeats_gt100bp_slop5;GRCh38_allTandemRepeats;GRCh38_SimpleRepeat_homopolymer_4to6_slop5;GRCh38_AllTandemRepeats_gt10000bp_slop5;GRCh38_satellites_slop5;GRCh38_lowmappabilityall;GRCh38_nonunique_l100_m2_e1;GRCh38_nonunique_l250_m0_e0;GRCh38_alllowmapandsegdupregions;GRCh38_alldifficultregions	ENSG00000233832-KSR1P1	ENSG00000233832-ENSG00000229485	intergenic_region	ENSG00000233832-ENSG00000229485	.	MODIFIER	intergenic_region	.	.	.	.	.	.	.	.	.	.	.	.	.	.	.
10	40601368	Sniffles2.DEL.229CM9	N	<DEL:-62>	DEL	DEL	-62	156.749	301.404	888	884	4	0.00451	novel	0.00563	0.00563	low_frequency	0.0187	0	0	0	0.00292	0.00566	0.0188	0	0	0	0.00292	1	1	1	1	1	1	1	1	1	1	0.00169	0.985	0	0	0.379	0.000386	0.00079	0.396	difficult	GRCh38_AllTandemRepeatsandHomopolymers_slop5;GRCh38_AllTandemRepeats_gt100bp_slop5;GRCh38_allTandemRepeats;GRCh38_AllTandemRepeats_gt10000bp_slop5;GRCh38_satellites_slop5;GRCh38_lowmappabilityall;GRCh38_nonunique_l100_m2_e1;GRCh38_nonunique_l250_m0_e0;GRCh38_alllowmapandsegdupregions;GRCh38_alldifficultregions	ENSG00000233832-KSR1P1	ENSG00000233832-ENSG00000229485	intergenic_region	ENSG00000233832-ENSG00000229485	.	MODIFIER	intergenic_region	.	.	.	.	.	.	.	.	.	.	.	.	.	.	.
10	40602197	Sniffles2.DEL.229DM9	N	<DEL:-340>	DEL	DEL	-340	171.207	311.65	888	884	4	0.00451	novel	0.488	0.488	common	0.494	0.483	0.485	0.491	0.482	0.488	0.494	0.482	0.485	0.491	0.482	6.1e-47	8.6e-30	2.34e-42	4.4e-35	2.05e-36	1.49e-46	9.02e-30	4.79e-42	6.15e-35	2.05e-36	0.491	0.539	0.553	0.553	0.412	0.455	0.459	0.431	difficult	GRCh38_AllTandemRepeatsandHomopolymers_slop5;GRCh38_AllTandemRepeats_gt100bp_slop5;GRCh38_allTandemRepeats;GRCh38_SimpleRepeat_homopolymer_4to6_slop5;GRCh38_AllTandemRepeats_gt10000bp_slop5;GRCh38_satellites_slop5;GRCh38_lowmappabilityall;GRCh38_nonunique_l100_m2_e1;GRCh38_nonunique_l250_m0_e0;GRCh38_alllowmapandsegdupregions;GRCh38_alldifficultregions	ENSG00000233832-KSR1P1	ENSG00000233832-ENSG00000229485	intergenic_region	ENSG00000233832-ENSG00000229485	.	MODIFIER	intergenic_region	.	.	.	.	.	.	.	.	.	.	.	.	.	.	.
10	40602724	Sniffles2.DEL.229EM9	N	<DEL:-1018>	DEL	DEL	-1018	206.054	368.457	888	879	9	0.0101	novel	0.268	0.268	common	0.232	0.333	0.295	0.302	0.205	0.27	0.234	0.338	0.296	0.306	0.205	1.25e-06	3.57e-11	9.83e-10	3.8e-10	0.000222	1.2e-06	1.18e-11	9.15e-10	2.95e-10	0.000222	0.193	0.492	0.339	0.339	0.422	0.251	0.328	0.426	difficult	GRCh38_AllTandemRepeatsandHomopolymers_slop5;GRCh38_AllTandemRepeats_gt100bp_slop5;GRCh38_allTandemRepeats;GRCh38_SimpleRepeat_homopolymer_4to6_slop5;GRCh38_AllTandemRepeats_gt10000bp_slop5;GRCh38_satellites_slop5;GRCh38_lowmappabilityall;GRCh38_nonunique_l100_m2_e1;GRCh38_nonunique_l250_m0_e0;GRCh38_alllowmapandsegdupregions;GRCh38_alldifficultregions	ENSG00000233832-KSR1P1	ENSG00000233832-ENSG00000229485	intergenic_region	ENSG00000233832-ENSG00000229485	.	MODIFIER	intergenic_region	.	.	.	.	.	.	.	.	.	.	.	.	.	.	.
10	40603560	Sniffles2.DEL.229FM9	N	<DEL:-338>	DEL	DEL	-338	156.92	358.046	888	873	15	0.0169	novel	0.16	0.16	common	0.127	0.177	0.176	0.158	0.181	0.162	0.126	0.177	0.178	0.162	0.181	0.0186	0.00769	0.00273	0.0819	0.00152	0.0315	0.00757	0.00265	0.0804	0.00152	0.0968	0.651	0.232	0.232	0.423	0.151	0.184	0.515	difficult	GRCh38_AllTandemRepeatsandHomopolymers_slop5;GRCh38_AllTandemRepeats_gt100bp_slop5;GRCh38_allTandemRepeats;GRCh38_SimpleRepeat_homopolymer_4to6_slop5;GRCh38_AllTandemRepeats_gt10000bp_slop5;GRCh38_satellites_slop5;GRCh38_lowmappabilityall;GRCh38_nonunique_l100_m2_e1;GRCh38_nonunique_l250_m0_e0;GRCh38_alllowmapandsegdupregions;GRCh38_alldifficultregions	ENSG00000233832-KSR1P1	ENSG00000233832-ENSG00000229485	intergenic_region	ENSG00000233832-ENSG00000229485	.	MODIFIER	intergenic_region	.	.	.	.	.	.	.	.	.	.	.	.	.	.	.
10	40603590	Sniffles2.INS.2280M9	N	<INS:287>	INS	INS	287	117.303	296.946	888	854	34	0.0383	novel	0.00394	0.00394	rare	0.00415	0.00347	0.0119	0	0	0.0041	0.00442	0.00365	0.012	0	0	1	1	1	1	1	1	1	1	1	1	0.00169	0.989	0	0	0.452	0.000195	0.00129	0.16	difficult	GRCh38_AllTandemRepeatsandHomopolymers_slop5;GRCh38_AllTandemRepeats_gt100bp_slop5;GRCh38_allTandemRepeats;GRCh38_SimpleRepeat_homopolymer_4to6_slop5;GRCh38_AllTandemRepeats_gt10000bp_slop5;GRCh38_satellites_slop5;GRCh38_lowmappabilityall;GRCh38_nonunique_l100_m2_e1;GRCh38_nonunique_l250_m0_e0;GRCh38_alllowmapandsegdupregions;GRCh38_alldifficultregions	ENSG00000233832-KSR1P1	ENSG00000233832-ENSG00000229485	intergenic_region	ENSG00000233832-ENSG00000229485	.	MODIFIER	intergenic_region	.	.	.	.	.	.	.	.	.	.	.	.	.	.	.
10	40603604	Sniffles2.DEL.22A0M9	N	<DEL:-679>	DEL	DEL	-679	220.188	197.095	888	874	14	0.0158	novel	0.0991	0.0991	common	0.112	0.0799	0.0863	0.0976	0.111	0.101	0.114	0.0816	0.0874	0.0994	0.112	0.0522	0.601	0.614	1	0.23	0.0515	0.6	0.615	1	0.231	0.0586	0.741	0.131	0.131	0.432	0.0553	0.0871	0.491	difficult	GRCh38_AllTandemRepeatsandHomopolymers_slop5;GRCh38_AllTandemRepeats_gt100bp_slop5;GRCh38_allTandemRepeats;GRCh38_SimpleRepeat_homopolymer_4to6_slop5;GRCh38_AllTandemRepeats_gt10000bp_slop5;GRCh38_satellites_slop5;GRCh38_lowmappabilityall;GRCh38_nonunique_l100_m2_e1;GRCh38_nonunique_l250_m0_e0;GRCh38_alllowmapandsegdupregions;GRCh38_alldifficultregions	ENSG00000233832-KSR1P1	ENSG00000233832-ENSG00000229485	intergenic_region	ENSG00000233832-ENSG00000229485	.	MODIFIER	intergenic_region	.	.	.	.	.	.	.	.	.	.	.	.	.	.	.
10	40604086	Sniffles2.DEL.22A1M9	N	<DEL:-2715>	DEL	DEL	-2715	119.774	60.084	888	853	35	0.0394	novel	0.00901	0.00901	low_frequency	0.0124	0.0139	0.00595	0.00305	0.00877	0.00938	0.0132	0.0145	0.00614	0.0032	0.00888	1	1	1	1	1	1	1	1	1	1	0.0045	0.973	0	0	0.463	0.000649	0.00373	0.244	difficult	GRCh38_AllTandemRepeatsandHomopolymers_slop5;GRCh38_AllTandemRepeats_gt100bp_slop5;GRCh38_allTandemRepeats;GRCh38_SimpleRepeat_homopolymer_4to6_slop5;GRCh38_AllTandemRepeats_gt10000bp_slop5;GRCh38_satellites_slop5;GRCh38_lowmappabilityall;GRCh38_nonunique_l100_m2_e1;GRCh38_nonunique_l250_m0_e0;GRCh38_alllowmapandsegdupregions;GRCh38_alldifficultregions	ENSG00000233832-KSR1P1	ENSG00000233832-ENSG00000229485	intergenic_region	ENSG00000233832-ENSG00000229485	.	MODIFIER	intergenic_region	.	.	.	.	.	.	.	.	.	.	.	.	.	.	.
10	40604603	Sniffles2.DEL.22A2M9	N	<DEL:-339>	DEL	DEL	-339	138.381	313.221	888	856	32	0.036	novel	0.0518	0.0518	common	0.0498	0.0451	0.0387	0.0549	0.0702	0.0537	0.0529	0.0471	0.0396	0.057	0.071	1	1	1	1	1	1	1	1	1	1	0.0191	0.865	0.0326	0.0326	0.358	0.0413	0.0623	0.52	difficult	GRCh38_AllTandemRepeatsandHomopolymers_slop5;GRCh38_AllTandemRepeats_gt100bp_slop5;GRCh38_allTandemRepeats;GRCh38_SimpleRepeat_homopolymer_4to6_slop5;GRCh38_AllTandemRepeats_gt10000bp_slop5;GRCh38_satellites_slop5;GRCh38_lowmappabilityall;GRCh38_nonunique_l100_m2_e1;GRCh38_nonunique_l250_m0_e0;GRCh38_alllowmapandsegdupregions;GRCh38_alldifficultregions	ENSG00000233832-KSR1P1	ENSG00000233832-ENSG00000229485	intergenic_region	ENSG00000233832-ENSG00000229485	.	MODIFIER	intergenic_region	.	.	.	.	.	.	.	.	.	.	.	.	.	.	.
10	40605195	Sniffles2.DEL.22A3M9	N	<DEL:-1016>	DEL	DEL	-1016	122.737	308.401	888	850	38	0.0428	novel	0.0377	0.0377	low_frequency	0.0498	0.0278	0.0327	0.0427	0.0292	0.0394	0.0529	0.029	0.0337	0.0454	0.0298	1	1	1	1	1	1	1	1	1	1	0.0304	0.883	0.119	0.119	0.499	0.0338	0.0616	0.433	difficult	GRCh38_AllTandemRepeatsandHomopolymers_slop5;GRCh38_AllTandemRepeats_gt100bp_slop5;GRCh38_allTandemRepeats;GRCh38_SimpleRepeat_homopolymer_4to6_slop5;GRCh38_AllTandemRepeats_gt10000bp_slop5;GRCh38_satellites_slop5;GRCh38_lowmappabilityall;GRCh38_nonunique_l100_m2_e1;GRCh38_nonunique_l250_m0_e0;GRCh38_alllowmapandsegdupregions;GRCh38_alldifficultregions	ENSG00000233832-KSR1P1	ENSG00000233832-ENSG00000229485	intergenic_region	ENSG00000233832-ENSG00000229485	.	MODIFIER	intergenic_region	.	.	.	.	.	.	.	.	.	.	.	.	.	.	.
10	40605197	Sniffles2.DEL.22A4M9	N	<DEL:-1695>	DEL	DEL	-1695	196.732	320.569	888	873	15	0.0169	novel	0.386	0.386	common	0.394	0.431	0.408	0.372	0.33	0.384	0.391	0.429	0.406	0.372	0.33	2.35e-29	4.2e-21	6.82e-23	3.16e-12	5.27e-13	6.49e-28	3.7e-20	2.7e-22	3.16e-12	5.27e-13	0.315	0.47	0.477	0.477	0.406	0.348	0.388	0.433	difficult	GRCh38_AllTandemRepeatsandHomopolymers_slop5;GRCh38_AllTandemRepeats_gt100bp_slop5;GRCh38_allTandemRepeats;GRCh38_SimpleRepeat_homopolymer_4to6_slop5;GRCh38_AllTandemRepeats_gt10000bp_slop5;GRCh38_satellites_slop5;GRCh38_lowmappabilityall;GRCh38_nonunique_l100_m2_e1;GRCh38_nonunique_l250_m0_e0;GRCh38_alllowmapandsegdupregions;GRCh38_alldifficultregions	ENSG00000233832-KSR1P1	ENSG00000233832-ENSG00000229485	intergenic_region	ENSG00000233832-ENSG00000229485	.	MODIFIER	intergenic_region	.	.	.	.	.	.	.	.	.	.	.	.	.	.	.
10	40605775	Sniffles2.DEL.22A5M9	N	<DEL:-338>	DEL	DEL	-338	246.961	291.196	888	863	25	0.0282	novel	0.0811	0.0811	common	0.11	0.0764	0.0684	0.061	0.076	0.0834	0.113	0.0797	0.0706	0.0633	0.0769	0.326	1	1	1	0.602	0.326	1	1	1	0.602	0.0524	0.775	0.112	0.112	0.455	0.0311	0.0667	0.411	difficult	GRCh38_AllTandemRepeatsandHomopolymers_slop5;GRCh38_AllTandemRepeats_gt100bp_slop5;GRCh38_allTandemRepeats;GRCh38_SimpleRepeat_homopolymer_4to6_slop5;GRCh38_AllTandemRepeats_gt10000bp_slop5;GRCh38_satellites_slop5;GRCh38_lowmappabilityall;GRCh38_nonunique_l100_m2_e1;GRCh38_nonunique_l250_m0_e0;GRCh38_alllowmapandsegdupregions;GRCh38_alldifficultregions	ENSG00000233832-KSR1P1	ENSG00000233832-ENSG00000229485	intergenic_region	ENSG00000233832-ENSG00000229485	.	MODIFIER	intergenic_region	.	.	.	.	.	.	.	.	.	.	.	.	.	.	.
10	40605778	Sniffles2.INS.2281M9	N	<INS:304>	INS	INS	304	107.483	250.269	888	830	58	0.0653	novel	0.00225	0.00225	rare	0.00415	0.00347	0	0	0.00292	0.00241	0.00459	0.0037	0	0	0.00303	1	1	1	1	1	1	1	1	1	1	0.00113	0.993	0	0	0.486	0.00109	0.00165	0.507	difficult	GRCh38_AllTandemRepeatsandHomopolymers_slop5;GRCh38_AllTandemRepeats_gt100bp_slop5;GRCh38_allTandemRepeats;GRCh38_AllTandemRepeats_gt10000bp_slop5;GRCh38_satellites_slop5;GRCh38_lowmappabilityall;GRCh38_nonunique_l100_m2_e1;GRCh38_alllowmapandsegdupregions;GRCh38_alldifficultregions	ENSG00000233832-KSR1P1	ENSG00000233832-ENSG00000229485	intergenic_region	ENSG00000233832-ENSG00000229485	.	MODIFIER	intergenic_region	.	.	.	.	.	.	.	.	.	.	.	.	.	.	.
10	40606687	Sniffles2.DEL.22A6M9	N	<DEL:-338>	DEL	DEL	-338	196.977	163.694	888	846	42	0.0473	novel	0.0597	0.0597	common	0.0809	0.0764	0.0268	0.0579	0.0497	0.0626	0.0867	0.0803	0.028	0.0605	0.0512	0.378	1	1	1	1	0.384	1	1	1	1	0.0315	0.849	0.113	0.113	0.432	0.0471	0.0625	0.523	difficult	GRCh38_AllTandemRepeatsandHomopolymers_slop5;GRCh38_AllTandemRepeats_gt100bp_slop5;GRCh38_allTandemRepeats;GRCh38_SimpleRepeat_homopolymer_4to6_slop5;GRCh38_AllTandemRepeats_gt10000bp_slop5;GRCh38_satellites_slop5;GRCh38_lowmappabilityall;GRCh38_nonunique_l100_m2_e1;GRCh38_nonunique_l250_m0_e0;GRCh38_alllowmapandsegdupregions;GRCh38_alldifficultregions	ENSG00000233832-KSR1P1	ENSG00000233832-ENSG00000229485	intergenic_region	ENSG00000233832-ENSG00000229485	.	MODIFIER	intergenic_region	.	.	.	.	.	.	.	.	.	.	.	.	.	.	.
10	40606801	Sniffles2.INS.2282M9	N	<INS:310>	INS	INS	310	86.36	342.111	888	844	44	0.0495	novel	0.0321	0.0321	low_frequency	0.0353	0.0347	0.0208	0.0183	0.0497	0.0338	0.0385	0.0365	0.0215	0.0194	0.0506	0.253	0.00743	1	1	1	0.274	0.0082	1	1	1	0.0152	0.913	0.037	0.037	0.399	0.0374	0.0662	0.506	difficult	GRCh38_AllTandemRepeatsandHomopolymers_slop5;GRCh38_AllTandemRepeats_gt100bp_slop5;GRCh38_allTandemRepeats;GRCh38_AllTandemRepeats_gt10000bp_slop5;GRCh38_satellites_slop5;GRCh38_lowmappabilityall;GRCh38_nonunique_l100_m2_e1;GRCh38_alllowmapandsegdupregions;GRCh38_alldifficultregions	ENSG00000233832-KSR1P1	ENSG00000233832-ENSG00000229485	intergenic_region	ENSG00000233832-ENSG00000229485	.	MODIFIER	intergenic_region	.	.	.	.	.	.	.	.	.	.	.	.	.	.	.
10	40607482	Sniffles2.DEL.22A7M9	N	<DEL:-335>	DEL	DEL	-335	177.67	341.879	888	848	40	0.045	novel	0.112	0.112	common	0.127	0.111	0.0863	0.116	0.111	0.117	0.134	0.116	0.0895	0.122	0.116	0.141	0.684	0.614	0.133	0.23	0.0911	1	0.617	0.131	0.133	0.0698	0.714	0.159	0.159	0.431	0.0618	0.116	0.394	difficult	GRCh38_AllTandemRepeatsandHomopolymers_slop5;GRCh38_AllTandemRepeats_gt100bp_slop5;GRCh38_allTandemRepeats;GRCh38_SimpleRepeat_homopolymer_4to6_slop5;GRCh38_AllTandemRepeats_gt10000bp_slop5;GRCh38_satellites_slop5;GRCh38_lowmappabilityall;GRCh38_nonunique_l100_m2_e1;GRCh38_nonunique_l250_m0_e0;GRCh38_alllowmapandsegdupregions;GRCh38_alldifficultregions	ENSG00000233832-KSR1P1	ENSG00000233832-ENSG00000229485	intergenic_region	ENSG00000233832-ENSG00000229485	.	MODIFIER	intergenic_region	.	.	.	.	.	.	.	.	.	.	.	.	.	.	.
10	40608229	Sniffles2.DEL.22A8M9	N	<DEL:-339>	DEL	DEL	-339	177.761	261.855	888	862	26	0.0293	novel	0.151	0.151	common	0.17	0.135	0.131	0.168	0.14	0.156	0.177	0.14	0.132	0.175	0.143	0.495	0.0757	0.742	0.0499	0.0486	0.375	0.0743	0.742	0.0487	0.0273	0.108	0.633	0.212	0.212	0.473	0.119	0.172	0.472	difficult	GRCh38_AllTandemRepeatsandHomopolymers_slop5;GRCh38_AllTandemRepeats_gt100bp_slop5;GRCh38_allTandemRepeats;GRCh38_SimpleRepeat_homopolymer_4to6_slop5;GRCh38_AllTandemRepeats_gt10000bp_slop5;GRCh38_satellites_slop5;GRCh38_lowmappabilityall;GRCh38_nonunique_l100_m2_e1;GRCh38_nonunique_l250_m0_e0;GRCh38_alllowmapandsegdupregions;GRCh38_alldifficultregions	ENSG00000233832-KSR1P1	ENSG00000233832-ENSG00000229485	intergenic_region	ENSG00000233832-ENSG00000229485	.	MODIFIER	intergenic_region	.	.	.	.	.	.	.	.	.	.	.	.	.	.	.
10	40608629	Sniffles2.DEL.22A9M9	N	<DEL:-1019>	DEL	DEL	-1019	176.266	133.543	888	831	57	0.0642	novel	0.0163	0.0163	low_frequency	0.0166	0.0139	0.0119	0.0213	0.0175	0.0174	0.0182	0.0148	0.0124	0.0229	0.0185	1	1	1	1	1	1	1	1	1	1	0.00845	0.953	0.0345	0.0345	0.467	0.0118	0.0206	0.565	difficult	GRCh38_AllTandemRepeatsandHomopolymers_slop5;GRCh38_AllTandemRepeats_gt100bp_slop5;GRCh38_allTandemRepeats;GRCh38_SimpleRepeat_homopolymer_4to6_slop5;GRCh38_AllTandemRepeats_gt10000bp_slop5;GRCh38_satellites_slop5;GRCh38_lowmappabilityall;GRCh38_nonunique_l100_m2_e1;GRCh38_nonunique_l250_m0_e0;GRCh38_alllowmapandsegdupregions;GRCh38_alldifficultregions	ENSG00000233832-KSR1P1	ENSG00000233832-ENSG00000229485	intergenic_region	ENSG00000233832-ENSG00000229485	.	MODIFIER	intergenic_region	.	.	.	.	.	.	.	.	.	.	.	.	.	.	.
10	40608966	Sniffles2.INS.2284M9	N	<INS:319>	INS	INS	319	128.778	329.001	888	820	68	0.0766	novel	0.00451	0.00451	rare	0.00622	0.00694	0	0.0061	0.00292	0.00488	0.00688	0.00746	0	0.00667	0.00314	1	0.00348	1	1	1	1	0.00374	1	1	1	0.0045	0.983	0	0	0.673	0.0167	0.0264	0.693	difficult	GRCh38_AllTandemRepeatsandHomopolymers_slop5;GRCh38_AllTandemRepeats_gt100bp_slop5;GRCh38_allTandemRepeats;GRCh38_AllTandemRepeats_gt10000bp_slop5;GRCh38_satellites_slop5;GRCh38_lowmappabilityall;GRCh38_nonunique_l100_m2_e1;GRCh38_alllowmapandsegdupregions;GRCh38_alldifficultregions	ENSG00000233832-KSR1P1	ENSG00000233832-ENSG00000229485	intergenic_region	ENSG00000233832-ENSG00000229485	.	MODIFIER	intergenic_region	.	.	.	.	.	.	.	.	.	.	.	.	.	.	.
10	40609726	Sniffles2.DEL.22ABM9	N	<DEL:-679>	DEL	DEL	-679	282.951	174.35	888	823	65	0.0732	novel	0.00845	0.00845	low_frequency	0.00622	0.00694	0.00595	0.0152	0.00877	0.00911	0.00691	0.00746	0.00625	0.0166	0.00932	1	1	1	0.0304	1	1	1	1	0.0331	1	0.00282	0.979	0	0	0.379	0.00109	0.00482	0.227	difficult	GRCh38_AllTandemRepeatsandHomopolymers_slop5;GRCh38_AllTandemRepeats_gt100bp_slop5;GRCh38_allTandemRepeats;GRCh38_SimpleRepeat_homopolymer_4to6_slop5;GRCh38_AllTandemRepeats_gt10000bp_slop5;GRCh38_satellites_slop5;GRCh38_lowmappabilityall;GRCh38_nonunique_l100_m2_e1;GRCh38_nonunique_l250_m0_e0;GRCh38_alllowmapandsegdupregions;GRCh38_alldifficultregions	ENSG00000233832-KSR1P1	ENSG00000233832-ENSG00000229485	intergenic_region	ENSG00000233832-ENSG00000229485	.	MODIFIER	intergenic_region	.	.	.	.	.	.	.	.	.	.	.	.	.	.	.
10	40609729	Sniffles2.DEL.22AAM9	N	<DEL:-339>	DEL	DEL	-339	138.19	327.247	888	844	44	0.0495	novel	0.0659	0.0659	common	0.0685	0.059	0.0446	0.0671	0.0877	0.0693	0.0733	0.063	0.0463	0.071	0.0898	0.61	1	1	1	0.369	0.614	1	1	1	0.367	0.0343	0.83	0.111	0.111	0.42	0.0345	0.0698	0.446	difficult	GRCh38_AllTandemRepeatsandHomopolymers_slop5;GRCh38_AllTandemRepeats_gt100bp_slop5;GRCh38_allTandemRepeats;GRCh38_SimpleRepeat_homopolymer_4to6_slop5;GRCh38_AllTandemRepeats_gt10000bp_slop5;GRCh38_satellites_slop5;GRCh38_lowmappabilityall;GRCh38_nonunique_l100_m2_e1;GRCh38_nonunique_l250_m0_e0;GRCh38_alllowmapandsegdupregions;GRCh38_alldifficultregions	ENSG00000233832-KSR1P1	ENSG00000233832-ENSG00000229485	intergenic_region	ENSG00000233832-ENSG00000229485	.	MODIFIER	intergenic_region	.	.	.	.	.	.	.	.	.	.	.	.	.	.	.
10	40610741	Sniffles2.DEL.22ACM9	N	<DEL:-339>	DEL	DEL	-339	149.439	322.165	888	868	20	0.0225	novel	0.39	0.39	common	0.39	0.406	0.393	0.406	0.357	0.387	0.387	0.405	0.39	0.403	0.353	3.32e-17	2.3e-17	2.04e-20	2.57e-16	1.2e-12	4.25e-16	6.41e-17	1.63e-19	1.78e-15	6.22e-12	0.342	0.492	0.486	0.486	0.427	0.373	0.402	0.455	difficult	GRCh38_AllTandemRepeatsandHomopolymers_slop5;GRCh38_AllTandemRepeats_gt100bp_slop5;GRCh38_allTandemRepeats;GRCh38_SimpleRepeat_homopolymer_4to6_slop5;GRCh38_AllTandemRepeats_gt10000bp_slop5;GRCh38_satellites_slop5;GRCh38_lowmappabilityall;GRCh38_nonunique_l100_m2_e1;GRCh38_alllowmapandsegdupregions;GRCh38_alldifficultregions	ENSG00000233832-KSR1P1	ENSG00000233832-ENSG00000229485	intergenic_region	ENSG00000233832-ENSG00000229485	.	MODIFIER	intergenic_region	.	.	.	.	.	.	.	.	.	.	.	.	.	.	.
10	40610799	Sniffles2.INS.2285M9	N	<INS:332>	INS	INS	332	86.2	294.978	888	814	74	0.0833	novel	0.00957	0.00957	low_frequency	0.0083	0.0243	0.00595	0.00305	0.00877	0.0104	0.00935	0.0259	0.00629	0.00336	0.00955	1	0.0719	1	1	1	1	0.0766	1	1	1	0.0045	0.973	0	0	0.474	0.0211	0.0319	0.66	difficult	GRCh38_AllTandemRepeatsandHomopolymers_slop5;GRCh38_AllTandemRepeats_gt100bp_slop5;GRCh38_allTandemRepeats;GRCh38_AllTandemRepeats_gt10000bp_slop5;GRCh38_satellites_slop5;GRCh38_lowmappabilityall;GRCh38_nonunique_l100_m2_e1;GRCh38_alllowmapandsegdupregions;GRCh38_alldifficultregions	ENSG00000233832-KSR1P1	ENSG00000233832-ENSG00000229485	intergenic_region	ENSG00000233832-ENSG00000229485	.	MODIFIER	intergenic_region	.	.	.	.	.	.	.	.	.	.	.	.	.	.	.
10	40611886	Sniffles2.DEL.22ADM9	N	<DEL:-339>	DEL	DEL	-339	139.183	369.877	888	827	61	0.0687	novel	0.0327	0.0327	low_frequency	0.0415	0.0382	0.0268	0.0305	0.0234	0.0351	0.0452	0.041	0.0276	0.0333	0.0252	1	1	1	1	1	1	1	1	1	1	0.0113	0.913	0	0	0.384	0.0343	0.0556	0.506	difficult	GRCh38_AllTandemRepeatsandHomopolymers_slop5;GRCh38_AllTandemRepeats_gt100bp_slop5;GRCh38_allTandemRepeats;GRCh38_SimpleRepeat_homopolymer_4to6_slop5;GRCh38_AllTandemRepeats_gt10000bp_slop5;GRCh38_satellites_slop5;GRCh38_lowmappabilityall;GRCh38_nonunique_l100_m2_e1;GRCh38_nonunique_l250_m0_e0;GRCh38_alllowmapandsegdupregions;GRCh38_alldifficultregions	ENSG00000233832-KSR1P1	ENSG00000233832-ENSG00000229485	intergenic_region	ENSG00000233832-ENSG00000229485	.	MODIFIER	intergenic_region	.	.	.	.	.	.	.	.	.	.	.	.	.	.	.
10	40611963	Sniffles2.INS.2286M9	N	<INS:335>	INS	INS	335	85.979	236.989	888	804	84	0.0946	novel	0.0124	0.0124	low_frequency	0.0124	0.0278	0.00298	0.0061	0.0146	0.0137	0.0144	0.0301	0.00314	0.0068	0.0159	1	0.095	1	1	0.0292	1	0.103	1	1	0.0318	0.00901	0.959	0	0	0.49	0.027	0.0451	0.609	difficult	GRCh38_AllTandemRepeatsandHomopolymers_slop5;GRCh38_AllTandemRepeats_gt100bp_slop5;GRCh38_allTandemRepeats;GRCh38_AllTandemRepeats_gt10000bp_slop5;GRCh38_satellites_slop5;GRCh38_lowmappabilityall;GRCh38_nonunique_l100_m2_e1;GRCh38_nonunique_l250_m0_e0;GRCh38_alllowmapandsegdupregions;GRCh38_alldifficultregions	ENSG00000233832-KSR1P1	ENSG00000233832-ENSG00000229485	intergenic_region	ENSG00000233832-ENSG00000229485	.	MODIFIER	intergenic_region	.	.	.	.	.	.	.	.	.	.	.	.	.	.	.
10	40612235	Sniffles2.DEL.22AEM9	N	<DEL:-1697>	DEL	DEL	-1697	315.856	132.613	888	806	82	0.0923	novel	0.00901	0.00901	low_frequency	0.0083	0.0174	0.00595	0.0122	0.00292	0.00993	0.00948	0.0191	0.00629	0.0136	0.00316	1	0.0347	1	1	1	1	0.0381	1	1	1	0.00394	0.977	0.0667	0.0667	0.467	0.000858	0.00808	0.234	difficult	GRCh38_AllTandemRepeatsandHomopolymers_slop5;GRCh38_AllTandemRepeats_gt100bp_slop5;GRCh38_allTandemRepeats;GRCh38_SimpleRepeat_homopolymer_4to6_slop5;GRCh38_AllTandemRepeats_gt10000bp_slop5;GRCh38_satellites_slop5;GRCh38_lowmappabilityall;GRCh38_nonunique_l100_m2_e1;GRCh38_nonunique_l250_m0_e0;GRCh38_alllowmapandsegdupregions;GRCh38_alldifficultregions	ENSG00000233832-KSR1P1	ENSG00000233832-ENSG00000229485	intergenic_region	ENSG00000233832-ENSG00000229485	.	MODIFIER	intergenic_region	.	.	.	.	.	.	.	.	.	.	.	.	.	.	.
10	40612982	Sniffles2.DEL.22AFM9	N	<DEL:-1358>	DEL	DEL	-1358	209.937	225.695	888	854	34	0.0383	novel	0.395	0.395	common	0.38	0.413	0.372	0.433	0.389	0.39	0.372	0.409	0.369	0.43	0.385	2.38e-14	7.41e-15	7.02e-14	7.04e-21	1.53e-13	3.01e-12	1.53e-13	2.28e-13	1.59e-19	2.13e-12	0.345	0.457	0.479	0.479	0.398	0.415	0.443	0.433	difficult	GRCh38_AllTandemRepeatsandHomopolymers_slop5;GRCh38_AllTandemRepeats_gt100bp_slop5;GRCh38_allTandemRepeats;GRCh38_SimpleRepeat_homopolymer_4to6_slop5;GRCh38_AllTandemRepeats_gt10000bp_slop5;GRCh38_satellites_slop5;GRCh38_lowmappabilityall;GRCh38_nonunique_l100_m2_e1;GRCh38_nonunique_l250_m0_e0;GRCh38_alllowmapandsegdupregions;GRCh38_alldifficultregions	ENSG00000233832-KSR1P1	ENSG00000233832-ENSG00000229485	intergenic_region	ENSG00000233832-ENSG00000229485	.	MODIFIER	intergenic_region	.	.	.	.	.	.	.	.	.	.	.	.	.	.	.
10	40612982	Sniffles2.DEL.22B0M9	N	<DEL:-338>	DEL	DEL	-338	174.92	218.949	888	834	54	0.0608	novel	0.159	0.159	common	0.137	0.163	0.119	0.189	0.199	0.164	0.146	0.168	0.123	0.19	0.203	0.011	0.767	0.474	0.203	0.000427	0.00609	1	0.472	0.291	0.000408	0.109	0.617	0.192	0.192	0.427	0.111	0.182	0.432	difficult	GRCh38_AllTandemRepeatsandHomopolymers_slop5;GRCh38_AllTandemRepeats_gt100bp_slop5;GRCh38_allTandemRepeats;GRCh38_SimpleRepeat_homopolymer_4to6_slop5;GRCh38_AllTandemRepeats_gt10000bp_slop5;GRCh38_satellites_slop5;GRCh38_lowmappabilityall;GRCh38_nonunique_l100_m2_e1;GRCh38_nonunique_l250_m0_e0;GRCh38_alllowmapandsegdupregions;GRCh38_alldifficultregions	ENSG00000233832-KSR1P1	ENSG00000233832-ENSG00000229485	intergenic_region	ENSG00000233832-ENSG00000229485	.	MODIFIER	intergenic_region	.	.	.	.	.	.	.	.	.	.	.	.	.	.	.
10	40613290	Sniffles2.INS.2287M9	N	<INS:280>	INS	INS	280	151.859	324.009	888	778	110	0.124	novel	0.00451	0.00451	rare	0.00415	0.00347	0	0.0061	0.00877	0.00514	0.0049	0.00397	0	0.00709	0.0098	1	1	1	1	1	1	1	1	1	1	0.00282	0.985	0	0	0.327	0.00166	0.0065	0.321	difficult	GRCh38_AllTandemRepeatsandHomopolymers_slop5;GRCh38_AllTandemRepeats_gt100bp_slop5;GRCh38_allTandemRepeats;GRCh38_AllTandemRepeats_gt10000bp_slop5;GRCh38_satellites_slop5;GRCh38_lowmappabilityall;GRCh38_nonunique_l100_m2_e1;GRCh38_nonunique_l250_m0_e0;GRCh38_alllowmapandsegdupregions;GRCh38_alldifficultregions	ENSG00000233832-KSR1P1	ENSG00000233832-ENSG00000229485	intergenic_region	ENSG00000233832-ENSG00000229485	.	MODIFIER	intergenic_region	.	.	.	.	.	.	.	.	.	.	.	.	.	.	.
10	40613658	Sniffles2.DEL.22B1M9	N	<DEL:-340>	DEL	DEL	-340	286.736	325.939	888	813	75	0.0845	novel	0.188	0.188	common	0.203	0.191	0.146	0.216	0.175	0.19	0.216	0.191	0.148	0.217	0.172	9.8e-05	0.0276	0.207	0.00984	0.00272	7.79e-05	0.0441	0.203	0.0156	0.00479	0.12	0.569	0.207	0.207	0.418	0.0944	0.181	0.38	difficult	GRCh38_AllTandemRepeatsandHomopolymers_slop5;GRCh38_AllTandemRepeats_gt100bp_slop5;GRCh38_allTandemRepeats;GRCh38_SimpleRepeat_homopolymer_4to6_slop5;GRCh38_AllTandemRepeats_gt10000bp_slop5;GRCh38_satellites_slop5;GRCh38_lowmappabilityall;GRCh38_nonunique_l100_m2_e1;GRCh38_nonunique_l250_m0_e0;GRCh38_alllowmapandsegdupregions;GRCh38_alldifficultregions	ENSG00000233832-KSR1P1	ENSG00000233832-ENSG00000229485	intergenic_region	ENSG00000233832-ENSG00000229485	.	MODIFIER	intergenic_region	.	.	.	.	.	.	.	.	.	.	.	.	.	.	.
10	40614362	Sniffles2.INS.2288M9	N	<INS:284>	INS	INS	284	145.449	274.927	888	748	140	0.158	novel	0.00619	0.00619	low_frequency	0.0083	0.00694	0	0	0.0146	0.00735	0.0101	0.008	0	0	0.0181	1	0.00348	1	1	0.0292	1	0.00402	1	1	0.0362	0.00507	0.98	0	0	0.586	0.017	0.027	0.684	difficult	GRCh38_AllTandemRepeatsandHomopolymers_slop5;GRCh38_AllTandemRepeats_gt100bp_slop5;GRCh38_allTandemRepeats;GRCh38_AllTandemRepeats_gt10000bp_slop5;GRCh38_satellites_slop5;GRCh38_lowmappabilityall;GRCh38_nonunique_l100_m2_e1;GRCh38_nonunique_l250_m0_e0;GRCh38_alllowmapandsegdupregions;GRCh38_alldifficultregions	ENSG00000233832-KSR1P1	ENSG00000233832-ENSG00000229485	intergenic_region	ENSG00000233832-ENSG00000229485	.	MODIFIER	intergenic_region	.	.	.	.	.	.	.	.	.	.	.	.	.	.	.
10	40614370	Sniffles2.DEL.22B2M9	N	<DEL:-339>	DEL	DEL	-339	189.352	222.496	888	793	95	0.107	novel	0.0484	0.0484	low_frequency	0.0581	0.0382	0.0238	0.0518	0.0643	0.0542	0.067	0.042	0.0252	0.059	0.0733	0.0045	0.18	0.0817	0.354	0.514	0.00758	0.196	0.0862	0.394	0.564	0.0276	0.872	0.0641	0.0641	0.467	0.0156	0.0304	0.383	difficult	GRCh38_AllTandemRepeatsandHomopolymers_slop5;GRCh38_AllTandemRepeats_gt100bp_slop5;GRCh38_allTandemRepeats;GRCh38_SimpleRepeat_homopolymer_4to6_slop5;GRCh38_AllTandemRepeats_gt10000bp_slop5;GRCh38_satellites_slop5;GRCh38_lowmappabilityall;GRCh38_nonunique_l100_m2_e1;GRCh38_nonunique_l250_m0_e0;GRCh38_alllowmapandsegdupregions;GRCh38_alldifficultregions	ENSG00000233832-KSR1P1	ENSG00000233832-ENSG00000229485	intergenic_region	ENSG00000233832-ENSG00000229485	.	MODIFIER	intergenic_region	.	.	.	.	.	.	.	.	.	.	.	.	.	.	.
10	40615698	Sniffles2.DEL.22B3M9	N	<DEL:-338>	DEL	DEL	-338	173.322	309.395	888	856	32	0.036	novel	0.477	0.477	common	0.486	0.476	0.464	0.485	0.471	0.476	0.484	0.475	0.464	0.484	0.47	1.62e-35	2.22e-17	2e-24	4.09e-20	1.74e-26	1.16e-31	1.21e-16	1.85e-23	3.84e-19	5.32e-25	0.477	0.479	0.506	0.506	0.401	0.49	0.485	0.423	difficult	GRCh38_AllTandemRepeatsandHomopolymers_slop5;GRCh38_AllTandemRepeats_gt100bp_slop5;GRCh38_allTandemRepeats;GRCh38_SimpleRepeat_homopolymer_4to6_slop5;GRCh38_AllTandemRepeats_gt10000bp_slop5;GRCh38_satellites_slop5;GRCh38_lowmappabilityall;GRCh38_nonunique_l100_m2_e1;GRCh38_nonunique_l250_m0_e0;GRCh38_alllowmapandsegdupregions;GRCh38_alldifficultregions	ENSG00000233832-KSR1P1	ENSG00000233832-ENSG00000229485	intergenic_region	ENSG00000233832-ENSG00000229485	.	MODIFIER	intergenic_region	.	.	.	.	.	.	.	.	.	.	.	.	.	.	.
10	40615698	Sniffles2.DEL.22B4M9	N	<DEL:-1693>	DEL	DEL	-1693	206.076	124.165	888	745	143	0.161	novel	0.0113	0.0113	low_frequency	0.0124	0.0104	0.00893	0.00915	0.0146	0.0134	0.0153	0.0121	0.00974	0.0111	0.0184	1	1	1	1	0.0292	1	1	1	1	0.0367	0.00732	0.964	0	0	0.467	0.00145	0.0102	0.21	difficult	GRCh38_AllTandemRepeatsandHomopolymers_slop5;GRCh38_AllTandemRepeats_gt100bp_slop5;GRCh38_allTandemRepeats;GRCh38_SimpleRepeat_homopolymer_4to6_slop5;GRCh38_AllTandemRepeats_gt10000bp_slop5;GRCh38_satellites_slop5;GRCh38_lowmappabilityall;GRCh38_nonunique_l100_m2_e1;GRCh38_nonunique_l250_m0_e0;GRCh38_alllowmapandsegdupregions;GRCh38_alldifficultregions	ENSG00000233832-KSR1P1	ENSG00000233832-ENSG00000229485	intergenic_region	ENSG00000233832-ENSG00000229485	.	MODIFIER	intergenic_region	.	.	.	.	.	.	.	.	.	.	.	.	.	.	.
10	40616811	Sniffles2.DEL.22B5M9	N	<DEL:-338>	DEL	DEL	-338	195.072	385.836	888	830	58	0.0653	novel	0.359	0.359	common	0.378	0.33	0.342	0.406	0.33	0.344	0.357	0.318	0.333	0.395	0.31	9.2e-06	5.43e-07	1.48e-09	1.29e-13	9.09e-07	8.74e-06	9.57e-07	1.29e-09	1.98e-12	1.9e-06	0.308	0.459	0.421	0.421	0.425	0.288	0.346	0.427	difficult	GRCh38_AllTandemRepeatsandHomopolymers_slop5;GRCh38_AllTandemRepeats_gt100bp_slop5;GRCh38_allTandemRepeats;GRCh38_SimpleRepeat_homopolymer_4to6_slop5;GRCh38_AllTandemRepeats_gt10000bp_slop5;GRCh38_satellites_slop5;GRCh38_lowmappabilityall;GRCh38_nonunique_l100_m2_e1;GRCh38_nonunique_l250_m0_e0;GRCh38_alllowmapandsegdupregions;GRCh38_alldifficultregions	ENSG00000233832-KSR1P1	ENSG00000233832-ENSG00000229485	intergenic_region	ENSG00000233832-ENSG00000229485	.	MODIFIER	intergenic_region	.	.	.	.	.	.	.	.	.	.	.	.	.	.	.
10	40617279	Sniffles2.INS.2289M9	N	<INS:332>	INS	INS	332	110.323	331.444	888	723	165	0.186	novel	0.00957	0.00957	low_frequency	0.00622	0.00694	0.0119	0.0122	0.0117	0.0118	0.00802	0.0082	0.0132	0.0153	0.0153	1	1	1	1	1	1	1	1	1	1	0.00282	0.975	0	0	0.332	0.00459	0.00599	0.425	difficult	GRCh38_AllTandemRepeatsandHomopolymers_slop5;GRCh38_AllTandemRepeats_gt100bp_slop5;GRCh38_allTandemRepeats;GRCh38_AllTandemRepeats_gt10000bp_slop5;GRCh38_satellites_slop5;GRCh38_lowmappabilityall;GRCh38_nonunique_l100_m2_e1;GRCh38_nonunique_l250_m0_e0;GRCh38_alllowmapandsegdupregions;GRCh38_alldifficultregions	ENSG00000233832-KSR1P1	ENSG00000233832-ENSG00000229485	intergenic_region	ENSG00000233832-ENSG00000229485	.	MODIFIER	intergenic_region	.	.	.	.	.	.	.	.	.	.	.	.	.	.	.
10	40617663	Sniffles2.DEL.22B6M9	N	<DEL:-339>	DEL	DEL	-339	192.524	216.881	888	733	155	0.174	novel	0.0344	0.0344	low_frequency	0.0643	0.00694	0.0179	0.0305	0.0351	0.0409	0.0765	0.0084	0.0196	0.0376	0.0454	0.0619	1	1	1	1	0.0871	1	1	1	1	0.0113	0.92	0.0517	0.0517	0.368	0.00541	0.0196	0.258	difficult	GRCh38_AllTandemRepeatsandHomopolymers_slop5;GRCh38_AllTandemRepeats_gt100bp_slop5;GRCh38_allTandemRepeats;GRCh38_SimpleRepeat_homopolymer_4to6_slop5;GRCh38_AllTandemRepeats_gt10000bp_slop5;GRCh38_satellites_slop5;GRCh38_lowmappabilityall;GRCh38_nonunique_l100_m2_e1;GRCh38_nonunique_l250_m0_e0;GRCh38_alllowmapandsegdupregions;GRCh38_alldifficultregions	ENSG00000233832-KSR1P1	ENSG00000233832-ENSG00000229485	intergenic_region	ENSG00000233832-ENSG00000229485	.	MODIFIER	intergenic_region	.	.	.	.	.	.	.	.	.	.	.	.	.	.	.
10	40618444	Sniffles2.INS.228AM9	N	<INS:337>	INS	INS	337	151.102	215.979	888	712	176	0.198	novel	0.0338	0.0338	low_frequency	0.0166	0.0382	0.0327	0.0488	0.0409	0.0421	0.0223	0.0451	0.0377	0.0606	0.0526	1	0.18	1	0.00314	1	1	0.21	1	0.00591	1	0.0197	0.901	0.0179	0.0179	0.505	0.0452	0.0633	0.63	difficult	GRCh38_AllTandemRepeatsandHomopolymers_slop5;GRCh38_AllTandemRepeats_gt100bp_slop5;GRCh38_allTandemRepeats;GRCh38_SimpleRepeat_homopolymer_4to6_slop5;GRCh38_AllTandemRepeats_gt10000bp_slop5;GRCh38_satellites_slop5;GRCh38_lowmappabilityall;GRCh38_nonunique_l100_m2_e1;GRCh38_alllowmapandsegdupregions;GRCh38_alldifficultregions	ENSG00000233832-KSR1P1	ENSG00000233832-ENSG00000229485	intergenic_region	ENSG00000233832-ENSG00000229485	.	MODIFIER	intergenic_region	.	.	.	.	.	.	.	.	.	.	.	.	.	.	.
10	40619049	Sniffles2.DEL.22B8M9	N	<DEL:-338>	DEL	DEL	-338	129.936	430.039	888	792	96	0.108	novel	0.363	0.363	common	0.392	0.33	0.301	0.421	0.354	0.347	0.37	0.317	0.291	0.414	0.338	4.91e-05	0.000279	0.00306	4.87e-12	5.07e-06	0.000311	0.00108	0.0133	3.03e-10	4.67e-05	0.318	0.467	0.415	0.415	0.436	0.36	0.408	0.447	difficult	GRCh38_AllTandemRepeatsandHomopolymers_slop5;GRCh38_AllTandemRepeats_gt100bp_slop5;GRCh38_allTandemRepeats;GRCh38_SimpleRepeat_homopolymer_4to6_slop5;GRCh38_AllTandemRepeats_gt10000bp_slop5;GRCh38_satellites_slop5;GRCh38_lowmappabilityall;GRCh38_nonunique_l100_m2_e1;GRCh38_nonunique_l250_m0_e0;GRCh38_alllowmapandsegdupregions;GRCh38_alldifficultregions	ENSG00000233832-KSR1P1	ENSG00000233832-ENSG00000229485	intergenic_region	ENSG00000233832-ENSG00000229485	.	MODIFIER	intergenic_region	.	.	.	.	.	.	.	.	.	.	.	.	.	.	.
10	41544234	Sniffles2.DEL.240CM9	N	<DEL:-679>	DEL	DEL	-679	321.567	144.088	888	712	176	0.198	novel	0.234	0.234	common	0.251	0.174	0.188	0.271	0.269	0.291	0.318	0.217	0.222	0.322	0.362	0.0398	0.57	0.0722	2.19e-06	0.0184	0.000717	0.273	0.0151	1.62e-08	4.15e-05	0.199	0.575	0.378	0.378	0.49	0.242	0.271	0.579	difficult	GRCh38_AllTandemRepeatsandHomopolymers_slop5;GRCh38_AllTandemRepeats_gt100bp_slop5;GRCh38_allTandemRepeats;GRCh38_SimpleRepeat_homopolymer_4to6_slop5;GRCh38_AllTandemRepeats_gt10000bp_slop5;GRCh38_satellites_slop5;GRCh38_lowmappabilityall;GRCh38_nonunique_l100_m2_e1;GRCh38_nonunique_l250_m0_e0;GRCh38_allOtherDifficultregions;GRCh38_contigs_lt500kb;GRCh38_gaps_slop15kb;GRCh38_alllowmapandsegdupregions;GRCh38_alldifficultregions	ENSG00000233832-KSR1P1	ENSG00000233832-ENSG00000229485	intergenic_region	ENSG00000233832-ENSG00000229485	.	MODIFIER	intergenic_region	.	.	.	.	.	.	.	.	.	.	.	.	.	.	.
10	41545030	Sniffles2.DEL.240FM9	N	<DEL:-1624>	DEL	DEL	-1624	252.968	240.737	888	722	166	0.187	novel	0.131	0.131	common	0.193	0.0799	0.122	0.101	0.123	0.161	0.233	0.0991	0.14	0.123	0.169	0.536	0.601	0.473	0.0603	0.288	0.167	0.599	0.309	0.113	0.751	0.0822	0.703	0.171	0.171	0.467	0.0263	0.0526	0.423	difficult	GRCh38_AllHomopolymers_gt6bp_imperfectgt10bp_slop5;GRCh38_AllTandemRepeatsandHomopolymers_slop5;GRCh38_AllTandemRepeats_gt100bp_slop5;GRCh38_allTandemRepeats;GRCh38_SimpleRepeat_homopolymer_7to11_slop5;GRCh38_SimpleRepeat_homopolymer_4to6_slop5;GRCh38_AllTandemRepeats_gt10000bp_slop5;GRCh38_satellites_slop5;GRCh38_lowmappabilityall;GRCh38_nonunique_l100_m2_e1;GRCh38_nonunique_l250_m0_e0;GRCh38_allOtherDifficultregions;GRCh38_contigs_lt500kb;GRCh38_gaps_slop15kb;GRCh38_collapsed_duplication_FP_regions;GRCh38_alllowmapandsegdupregions;GRCh38_alldifficultregions	ENSG00000233832-KSR1P1	ENSG00000233832-ENSG00000229485	intergenic_region	ENSG00000233832-ENSG00000229485	.	MODIFIER	intergenic_region	.	.	.	.	.	.	.	.	.	.	.	.	.	.	.
10	41545562	Sniffles2.DEL.2411M9	N	<DEL:-269>	DEL	DEL	-269	79.304	207.594	888	803	85	0.0957	novel	0.539	0.461	common	0.5	0.549	0.571	0.537	0.558	0.542	0.495	0.552	0.575	0.539	0.565	3.54e-17	5.24e-09	2.11e-13	1.85e-23	3.72e-17	8.92e-12	1.41e-07	7.28e-12	2.29e-21	9.66e-13	0.538	0.479	0.493	0.5	0.444	0.583	0.554	0.517	difficult	GRCh38_AllTandemRepeatsandHomopolymers_slop5;GRCh38_AllTandemRepeats_gt100bp_slop5;GRCh38_allTandemRepeats;GRCh38_SimpleRepeat_homopolymer_4to6_slop5;GRCh38_AllTandemRepeats_gt10000bp_slop5;GRCh38_satellites_slop5;GRCh38_lowmappabilityall;GRCh38_nonunique_l100_m2_e1;GRCh38_nonunique_l250_m0_e0;GRCh38_allOtherDifficultregions;GRCh38_contigs_lt500kb;GRCh38_gaps_slop15kb;GRCh38_alllowmapandsegdupregions;GRCh38_alldifficultregions	ENSG00000233832-KSR1P1	ENSG00000233832-ENSG00000229485	intergenic_region	ENSG00000233832-ENSG00000229485	.	MODIFIER	intergenic_region	.	.	.	.	.	.	.	.	.	.	.	.	.	.	.
10	41546227	Sniffles2.DEL.2412M9	N	<DEL:-1018>	DEL	DEL	-1018	125.505	145.476	888	727	161	0.181	novel	0.424	0.424	common	0.432	0.403	0.434	0.402	0.442	0.394	0.404	0.359	0.415	0.378	0.406	5.68e-11	2.5e-05	2.47e-08	3.73e-13	1.87e-09	5.45e-06	0.000273	1.34e-06	2e-12	8.98e-05	0.379	0.44	0.453	0.453	0.448	0.404	0.425	0.52	difficult	GRCh38_AllHomopolymers_gt6bp_imperfectgt10bp_slop5;GRCh38_AllTandemRepeatsandHomopolymers_slop5;GRCh38_AllTandemRepeats_gt100bp_slop5;GRCh38_allTandemRepeats;GRCh38_SimpleRepeat_homopolymer_7to11_slop5;GRCh38_SimpleRepeat_homopolymer_4to6_slop5;GRCh38_AllTandemRepeats_gt10000bp_slop5;GRCh38_satellites_slop5;GRCh38_lowmappabilityall;GRCh38_nonunique_l100_m2_e1;GRCh38_allOtherDifficultregions;GRCh38_contigs_lt500kb;GRCh38_gaps_slop15kb;GRCh38_collapsed_duplication_FP_regions;GRCh38_alllowmapandsegdupregions;GRCh38_alldifficultregions	ENSG00000233832-KSR1P1	ENSG00000233832-ENSG00000229485	intergenic_region	ENSG00000233832-ENSG00000229485	.	MODIFIER	intergenic_region	.	.	.	.	.	.	.	.	.	.	.	.	.	.	.
10	41551699	Sniffles2.INS.2396M9	N	<INS:339>	INS	INS	339	66.097	115.429	888	746	142	0.16	novel	0.38	0.38	common	0.338	0.427	0.339	0.381	0.439	0.357	0.293	0.419	0.308	0.365	0.427	6.54e-11	3.81e-05	2.39e-06	9.68e-07	5.28e-06	0.000346	0.00209	0.0051	0.000293	0.00994	0.33	0.452	0.428	0.428	0.451	0.346	0.397	0.518	difficult	GRCh38_AllTandemRepeatsandHomopolymers_slop5;GRCh38_AllTandemRepeats_gt100bp_slop5;GRCh38_allTandemRepeats;GRCh38_AllTandemRepeats_gt10000bp_slop5;GRCh38_satellites_slop5;GRCh38_lowmappabilityall;GRCh38_nonunique_l100_m2_e1;GRCh38_allOtherDifficultregions;GRCh38_contigs_lt500kb;GRCh38_gaps_slop15kb;GRCh38_collapsed_duplication_FP_regions;GRCh38_alllowmapandsegdupregions;GRCh38_alldifficultregions	ENSG00000233832-KSR1P1	ENSG00000233832-ENSG00000229485	intergenic_region	ENSG00000233832-ENSG00000229485	.	MODIFIER	intergenic_region	.	.	.	.	.	.	.	.	.	.	.	.	.	.	.
10	41553060	Sniffles2.INS.2397M9	N	<INS:340>	INS	INS	340	123.404	151.655	888	750	138	0.155	novel	0.468	0.468	common	0.527	0.444	0.438	0.448	0.456	0.463	0.532	0.436	0.427	0.443	0.443	5.89e-18	2.55e-07	1.64e-11	2.9e-10	1.32e-13	8.23e-11	0.000122	2.06e-07	7.14e-08	1.42e-06	0.463	0.459	0.475	0.475	0.445	0.414	0.439	0.495	difficult	GRCh38_AllTandemRepeatsandHomopolymers_slop5;GRCh38_AllTandemRepeats_gt100bp_slop5;GRCh38_allTandemRepeats;GRCh38_AllTandemRepeats_gt10000bp_slop5;GRCh38_satellites_slop5;GRCh38_lowmappabilityall;GRCh38_nonunique_l100_m2_e1;GRCh38_allOtherDifficultregions;GRCh38_contigs_lt500kb;GRCh38_gaps_slop15kb;GRCh38_collapsed_duplication_FP_regions;GRCh38_alllowmapandsegdupregions;GRCh38_alldifficultregions	ENSG00000233832-KSR1P1	ENSG00000233832-ENSG00000229485	intergenic_region	ENSG00000233832-ENSG00000229485	.	MODIFIER	intergenic_region	.	.	.	.	.	.	.	.	.	.	.	.	.	.	.
10	41554456	Sniffles2.INS.2398M9	N	<INS:339>	INS	INS	339	114.323	166.663	888	725	163	0.184	novel	0.423	0.423	common	0.456	0.365	0.393	0.442	0.436	0.406	0.446	0.332	0.371	0.435	0.415	8.93e-20	2.34e-08	1.83e-12	7.43e-14	1.52e-09	6.1e-11	0.000275	9.35e-08	1.94e-10	0.00104	0.395	0.44	0.456	0.456	0.441	0.36	0.387	0.506	difficult	GRCh38_AllTandemRepeatsandHomopolymers_slop5;GRCh38_AllTandemRepeats_gt100bp_slop5;GRCh38_allTandemRepeats;GRCh38_AllTandemRepeats_gt10000bp_slop5;GRCh38_satellites_slop5;GRCh38_lowmappabilityall;GRCh38_nonunique_l100_m2_e1;GRCh38_allOtherDifficultregions;GRCh38_contigs_lt500kb;GRCh38_gaps_slop15kb;GRCh38_collapsed_duplication_FP_regions;GRCh38_alllowmapandsegdupregions;GRCh38_alldifficultregions	ENSG00000233832-KSR1P1	ENSG00000233832-ENSG00000229485	intergenic_region	ENSG00000233832-ENSG00000229485	.	MODIFIER	intergenic_region	.	.	.	.	.	.	.	.	.	.	.	.	.	.	.
10	41558668	Sniffles2.DEL.2423M9	N	<DEL:-1019>	DEL	DEL	-1019	162.56	140.091	888	722	166	0.187	novel	0.465	0.465	common	0.492	0.451	0.461	0.439	0.468	0.457	0.49	0.441	0.453	0.429	0.458	2.93e-18	1.91e-17	4.91e-19	3.25e-17	5.56e-18	1.74e-09	9.55e-12	6.24e-13	1.55e-12	3.58e-10	0.429	0.482	0.497	0.497	0.435	0.387	0.44	0.497	difficult	GRCh38_AllTandemRepeatsandHomopolymers_slop5;GRCh38_AllTandemRepeats_gt100bp_slop5;GRCh38_allTandemRepeats;GRCh38_SimpleRepeat_homopolymer_4to6_slop5;GRCh38_AllTandemRepeats_gt10000bp_slop5;GRCh38_satellites_slop5;GRCh38_lowmappabilityall;GRCh38_nonunique_l100_m2_e1;GRCh38_allOtherDifficultregions;GRCh38_contigs_lt500kb;GRCh38_gaps_slop15kb;GRCh38_collapsed_duplication_FP_regions;GRCh38_alllowmapandsegdupregions;GRCh38_alldifficultregions	ENSG00000233832-KSR1P1	ENSG00000233832-ENSG00000229485	intergenic_region	ENSG00000233832-ENSG00000229485	.	MODIFIER	intergenic_region	.	.	.	.	.	.	.	.	.	.	.	.	.	.	.
10	41575580	Sniffles2.DEL.243EM9	N	<DEL:-340>	DEL	DEL	-340	122.076	324.304	888	779	109	0.123	novel	0.0631	0.0631	common	0.0477	0.0729	0.0417	0.0671	0.0936	0.0719	0.0581	0.082	0.0458	0.0764	0.103	1	1	1	1	1	1	1	1	1	1	0.0366	0.825	0.0811	0.0811	0.475	0.0192	0.0461	0.362	difficult	GRCh38_AllHomopolymers_gt6bp_imperfectgt10bp_slop5;GRCh38_AllTandemRepeatsandHomopolymers_slop5;GRCh38_AllTandemRepeats_gt100bp_slop5;GRCh38_allTandemRepeats;GRCh38_SimpleRepeat_homopolymer_7to11_slop5;GRCh38_SimpleRepeat_homopolymer_4to6_slop5;GRCh38_AllTandemRepeats_gt10000bp_slop5;GRCh38_satellites_slop5;GRCh38_lowmappabilityall;GRCh38_nonunique_l100_m2_e1;GRCh38_nonunique_l250_m0_e0;GRCh38_allOtherDifficultregions;GRCh38_contigs_lt500kb;GRCh38_collapsed_duplication_FP_regions;GRCh38_alllowmapandsegdupregions;GRCh38_alldifficultregions	ENSG00000233832-KSR1P1	ENSG00000233832-ENSG00000229485	intergenic_region	ENSG00000233832-ENSG00000229485	.	MODIFIER	intergenic_region	.	.	.	.	.	.	.	.	.	.	.	.	.	.	.
10	41576048	Sniffles2.INS.23B6M9	N	<INS:339>	INS	INS	339	79.793	295.105	888	765	123	0.138	novel	0.00676	0.00676	low_frequency	0.00415	0.0104	0.0119	0.00305	0.00585	0.00784	0.00502	0.0118	0.0134	0.00352	0.00676	1	1	1	1	1	1	1	1	1	1	0.00563	0.975	0	0	0.565	0.000122	0.0018	0.143	difficult	GRCh38_AllTandemRepeatsandHomopolymers_slop5;GRCh38_AllTandemRepeats_gt100bp_slop5;GRCh38_allTandemRepeats;GRCh38_AllTandemRepeats_gt10000bp_slop5;GRCh38_satellites_slop5;GRCh38_lowmappabilityall;GRCh38_nonunique_l100_m2_e1;GRCh38_allOtherDifficultregions;GRCh38_contigs_lt500kb;GRCh38_collapsed_duplication_FP_regions;GRCh38_alllowmapandsegdupregions;GRCh38_alldifficultregions	ENSG00000233832-KSR1P1	ENSG00000233832-ENSG00000229485	intergenic_region	ENSG00000233832-ENSG00000229485	.	MODIFIER	intergenic_region	.	.	.	.	.	.	.	.	.	.	.	.	.	.	.
10	41576324	Sniffles2.DEL.243FM9	N	<DEL:-1019>	DEL	DEL	-1019	275.159	213.001	888	767	121	0.136	novel	0.00394	0.00394	rare	0.00208	0.0104	0.00595	0	0.00292	0.00456	0.00251	0.0118	0.00667	0	0.00336	1	0.0104	1	1	1	1	0.0119	1	1	1	0.00169	0.99	0	0	0.393	0.00148	0.00279	0.393	difficult	GRCh38_AllHomopolymers_gt6bp_imperfectgt10bp_slop5;GRCh38_AllTandemRepeatsandHomopolymers_slop5;GRCh38_AllTandemRepeats_gt100bp_slop5;GRCh38_allTandemRepeats;GRCh38_SimpleRepeat_homopolymer_7to11_slop5;GRCh38_SimpleRepeat_homopolymer_4to6_slop5;GRCh38_AllTandemRepeats_gt10000bp_slop5;GRCh38_satellites_slop5;GRCh38_lowmappabilityall;GRCh38_nonunique_l100_m2_e1;GRCh38_allOtherDifficultregions;GRCh38_contigs_lt500kb;GRCh38_collapsed_duplication_FP_regions;GRCh38_alllowmapandsegdupregions;GRCh38_alldifficultregions	ENSG00000233832-KSR1P1	ENSG00000233832-ENSG00000229485	intergenic_region	ENSG00000233832-ENSG00000229485	.	MODIFIER	intergenic_region	.	.	.	.	.	.	.	.	.	.	.	.	.	.	.
10	41577031	Sniffles2.DEL.2440M9	N	<DEL:-339>	DEL	DEL	-339	189.13	354.263	888	736	152	0.171	novel	0.0225	0.0225	low_frequency	0.029	0.0139	0.0179	0.0183	0.0292	0.0272	0.0357	0.0177	0.0204	0.0219	0.035	1	1	1	0.0454	1	1	1	1	0.0543	1	0.0118	0.934	0	0	0.474	0.00179	0.00915	0.255	difficult	GRCh38_AllHomopolymers_gt6bp_imperfectgt10bp_slop5;GRCh38_AllTandemRepeatsandHomopolymers_slop5;GRCh38_AllTandemRepeats_gt100bp_slop5;GRCh38_allTandemRepeats;GRCh38_SimpleRepeat_homopolymer_7to11_slop5;GRCh38_SimpleRepeat_homopolymer_4to6_slop5;GRCh38_AllTandemRepeats_gt10000bp_slop5;GRCh38_satellites_slop5;GRCh38_lowmappabilityall;GRCh38_nonunique_l100_m2_e1;GRCh38_allOtherDifficultregions;GRCh38_contigs_lt500kb;GRCh38_collapsed_duplication_FP_regions;GRCh38_alllowmapandsegdupregions;GRCh38_alldifficultregions	ENSG00000233832-KSR1P1	ENSG00000233832-ENSG00000229485	intergenic_region	ENSG00000233832-ENSG00000229485	.	MODIFIER	intergenic_region	.	.	.	.	.	.	.	.	.	.	.	.	.	.	.
10	41577463	Sniffles2.INS.23B8M9	N	<INS:339>	INS	INS	339	81.513	172.79	888	764	124	0.14	novel	0.0873	0.0873	common	0.11	0.0938	0.0893	0.0793	0.0556	0.101	0.128	0.112	0.1	0.0903	0.0664	0.748	0.612	0.367	1	1	0.541	0.357	0.363	1	1	0.0422	0.776	0.0921	0.0921	0.434	0.0388	0.063	0.525	difficult	GRCh38_AllTandemRepeatsandHomopolymers_slop5;GRCh38_AllTandemRepeats_gt100bp_slop5;GRCh38_allTandemRepeats;GRCh38_SimpleRepeat_homopolymer_4to6_slop5;GRCh38_AllTandemRepeats_gt10000bp_slop5;GRCh38_satellites_slop5;GRCh38_lowmappabilityall;GRCh38_nonunique_l100_m2_e1;GRCh38_allOtherDifficultregions;GRCh38_contigs_lt500kb;GRCh38_collapsed_duplication_FP_regions;GRCh38_alllowmapandsegdupregions;GRCh38_alldifficultregions	ENSG00000233832-KSR1P1	ENSG00000233832-ENSG00000229485	intergenic_region	ENSG00000233832-ENSG00000229485	.	MODIFIER	intergenic_region	.	.	.	.	.	.	.	.	.	.	.	.	.	.	.
10	41578462	Sniffles2.DEL.2441M9	N	<DEL:-340>	DEL	DEL	-340	139.221	381.732	888	714	174	0.196	novel	0.15	0.15	common	0.139	0.174	0.143	0.146	0.158	0.179	0.179	0.198	0.162	0.172	0.186	0.424	1	0.339	0.12	0.143	0.803	1	0.536	0.231	0.154	0.107	0.652	0.197	0.197	0.481	0.192	0.221	0.678	difficult	GRCh38_AllHomopolymers_gt6bp_imperfectgt10bp_slop5;GRCh38_AllTandemRepeatsandHomopolymers_slop5;GRCh38_AllTandemRepeats_gt100bp_slop5;GRCh38_allTandemRepeats;GRCh38_SimpleRepeat_homopolymer_7to11_slop5;GRCh38_SimpleRepeat_homopolymer_4to6_slop5;GRCh38_AllTandemRepeats_gt10000bp_slop5;GRCh38_satellites_slop5;GRCh38_lowmappabilityall;GRCh38_nonunique_l100_m2_e1;GRCh38_nonunique_l250_m0_e0;GRCh38_allOtherDifficultregions;GRCh38_contigs_lt500kb;GRCh38_gaps_slop15kb;GRCh38_collapsed_duplication_FP_regions;GRCh38_alllowmapandsegdupregions;GRCh38_alldifficultregions	ENSG00000233832-KSR1P1	ENSG00000233832-ENSG00000229485	intergenic_region	ENSG00000233832-ENSG00000229485	.	MODIFIER	intergenic_region	.	.	.	.	.	.	.	.	.	.	.	.	.	.	.
10	41699795	Sniffles2.DEL.2495M9	N	<DEL:-679>	DEL	DEL	-679	262.221	105.922	888	721	167	0.188	novel	0.0191	0.0191	low_frequency	0.0124	0.00694	0.0298	0.0152	0.0322	0.0236	0.0157	0.00848	0.036	0.018	0.041	0.031	1	1	1	1	0.0391	1	1	1	1	0.0118	0.941	0.0303	0.0303	0.556	0.0093	0.0139	0.551	difficult	GRCh38_AllTandemRepeatsandHomopolymers_slop5;GRCh38_AllTandemRepeats_gt100bp_slop5;GRCh38_allTandemRepeats;GRCh38_SimpleRepeat_homopolymer_4to6_slop5;GRCh38_AllTandemRepeats_gt10000bp_slop5;GRCh38_satellites_slop5;GRCh38_lowmappabilityall;GRCh38_nonunique_l100_m2_e1;GRCh38_nonunique_l250_m0_e0;GRCh38_allOtherDifficultregions;GRCh38_contigs_lt500kb;GRCh38_gaps_slop15kb;GRCh38_alllowmapandsegdupregions;GRCh38_alldifficultregions	ENSG00000233832-KSR1P1	ENSG00000233832-ENSG00000229485	intergenic_region	ENSG00000233832-ENSG00000229485	.	MODIFIER	intergenic_region	.	.	.	.	.	.	.	.	.	.	.	.	.	.	.
10	41700043	Sniffles2.INS.2463M9	N	<INS:339>	INS	INS	339	181.374	263.784	888	746	142	0.16	novel	0.0135	0.0135	low_frequency	0.0166	0.00347	0.0238	0.0122	0.00877	0.0161	0.0202	0.00413	0.0272	0.0139	0.011	0.0573	1	1	1	1	0.0695	1	1	1	1	0.0113	0.955	0.0435	0.0435	0.639	0.000323	0.00143	0.249	difficult	GRCh38_AllTandemRepeatsandHomopolymers_slop5;GRCh38_AllTandemRepeats_gt100bp_slop5;GRCh38_allTandemRepeats;GRCh38_AllTandemRepeats_gt10000bp_slop5;GRCh38_satellites_slop5;GRCh38_lowmappabilityall;GRCh38_nonunique_l100_m2_e1;GRCh38_nonunique_l250_m0_e0;GRCh38_allOtherDifficultregions;GRCh38_contigs_lt500kb;GRCh38_gaps_slop15kb;GRCh38_alllowmapandsegdupregions;GRCh38_alldifficultregions	ENSG00000233832-KSR1P1	ENSG00000233832-ENSG00000229485	intergenic_region	ENSG00000233832-ENSG00000229485	.	MODIFIER	intergenic_region	.	.	.	.	.	.	.	.	.	.	.	.	.	.	.
10	41700315	Sniffles2.DEL.2496M9	N	<DEL:-1359>	DEL	DEL	-1359	98.891	278.398	888	751	137	0.154	novel	0.0152	0.0152	low_frequency	0.0415	0.00694	0	0.00305	0.0117	0.018	0.0495	0.0082	0	0.00342	0.0146	0.337	1	1	1	1	0.39	1	1	1	1	0.00676	0.959	0.0385	0.0385	0.37	0.00582	0.0107	0.462	difficult	GRCh38_AllTandemRepeatsandHomopolymers_slop5;GRCh38_AllTandemRepeats_gt100bp_slop5;GRCh38_allTandemRepeats;GRCh38_SimpleRepeat_homopolymer_4to6_slop5;GRCh38_AllTandemRepeats_gt10000bp_slop5;GRCh38_satellites_slop5;GRCh38_lowmappabilityall;GRCh38_nonunique_l100_m2_e1;GRCh38_nonunique_l250_m0_e0;GRCh38_allOtherDifficultregions;GRCh38_gnomAD_InbreedingCoeff_slop1bp_merge1000bp;GRCh38_contigs_lt500kb;GRCh38_gaps_slop15kb;GRCh38_alllowmapandsegdupregions;GRCh38_alldifficultregions	ENSG00000233832-KSR1P1	ENSG00000233832-ENSG00000229485	intergenic_region	ENSG00000233832-ENSG00000229485	.	MODIFIER	intergenic_region	.	.	.	.	.	.	.	.	.	.	.	.	.	.	.
10	41700537	Sniffles2.DEL.2497M9	N	<DEL:-58>	DEL	DEL	-58	211.423	321.381	888	754	134	0.151	novel	0.00563	0.00563	low_frequency	0.00415	0.00694	0.00595	0.0061	0.00585	0.00663	0.005	0.00813	0.00685	0.0068	0.00725	1	1	1	1	1	1	1	1	1	1	0.00394	0.981	0	0	0.486	0.0197	0.0207	0.812	difficult	GRCh38_AllTandemRepeatsandHomopolymers_slop5;GRCh38_AllTandemRepeats_gt100bp_slop5;GRCh38_allTandemRepeats;GRCh38_SimpleRepeat_homopolymer_4to6_slop5;GRCh38_AllTandemRepeats_gt10000bp_slop5;GRCh38_satellites_slop5;GRCh38_lowmappabilityall;GRCh38_nonunique_l100_m2_e1;GRCh38_nonunique_l250_m0_e0;GRCh38_allOtherDifficultregions;GRCh38_contigs_lt500kb;GRCh38_gaps_slop15kb;GRCh38_alllowmapandsegdupregions;GRCh38_alldifficultregions	ENSG00000233832-KSR1P1	ENSG00000233832-ENSG00000229485	intergenic_region	ENSG00000233832-ENSG00000229485	.	MODIFIER	intergenic_region	.	.	.	.	.	.	.	.	.	.	.	.	.	.	.
10	41700552	Sniffles2.INS.246DM9	N	<INS:3046>	INS	INS	3046	110.158	325.16	888	740	148	0.167	novel	0.00282	0.00282	rare	0.00415	0	0	0.0061	0.00292	0.00338	0.00505	0	0	0.00699	0.00368	1	1	1	1	1	1	1	1	1	1	0.000563	0.993	0	0	0.337	8.19e-05	0.000353	0.252	difficult	GRCh38_AllTandemRepeatsandHomopolymers_slop5;GRCh38_AllTandemRepeats_gt100bp_slop5;GRCh38_allTandemRepeats;GRCh38_SimpleRepeat_homopolymer_4to6_slop5;GRCh38_AllTandemRepeats_gt10000bp_slop5;GRCh38_satellites_slop5;GRCh38_lowmappabilityall;GRCh38_nonunique_l100_m2_e1;GRCh38_nonunique_l250_m0_e0;GRCh38_allOtherDifficultregions;GRCh38_contigs_lt500kb;GRCh38_gaps_slop15kb;GRCh38_alllowmapandsegdupregions;GRCh38_alldifficultregions	ENSG00000233832-KSR1P1	ENSG00000233832-ENSG00000229485	intergenic_region	ENSG00000233832-ENSG00000229485	.	MODIFIER	intergenic_region	.	.	.	.	.	.	.	.	.	.	.	.	.	.	.
10	41700660	Sniffles2.INS.2471M9	N	<INS:1694>	INS	INS	1694	258.71	325.045	888	746	142	0.16	novel	0.00113	0.00113	rare	0.00208	0.00347	0	0	0	0.00134	0.00251	0.0041	0	0	0	1	1	1	1	1	1	1	1	1	1	0.000563	0.997	0	0	0.371	1.02e-06	8.44e-05	0.0906	difficult	GRCh38_AllTandemRepeatsandHomopolymers_slop5;GRCh38_AllTandemRepeats_gt100bp_slop5;GRCh38_allTandemRepeats;GRCh38_SimpleRepeat_homopolymer_4to6_slop5;GRCh38_AllTandemRepeats_gt10000bp_slop5;GRCh38_satellites_slop5;GRCh38_lowmappabilityall;GRCh38_nonunique_l100_m2_e1;GRCh38_nonunique_l250_m0_e0;GRCh38_allOtherDifficultregions;GRCh38_contigs_lt500kb;GRCh38_gaps_slop15kb;GRCh38_alllowmapandsegdupregions;GRCh38_alldifficultregions	ENSG00000233832-KSR1P1	ENSG00000233832-ENSG00000229485	intergenic_region	ENSG00000233832-ENSG00000229485	.	MODIFIER	intergenic_region	.	.	.	.	.	.	.	.	.	.	.	.	.	.	.
10	41700989	Sniffles2.INS.2473M9	N	<INS:3724>	INS	INS	3724	88.811	286.134	888	756	132	0.149	novel	0.00338	0.00338	rare	0.00208	0	0.00893	0.00305	0.00292	0.00397	0.00245	0	0.0103	0.00352	0.00357	1	1	1	1	1	1	1	1	1	1	0.000563	0.992	0	0	0.265	3.07e-06	1.56e-05	0.174	difficult	GRCh38_AllTandemRepeatsandHomopolymers_slop5;GRCh38_AllTandemRepeats_gt100bp_slop5;GRCh38_allTandemRepeats;GRCh38_AllTandemRepeats_gt10000bp_slop5;GRCh38_satellites_slop5;GRCh38_lowmappabilityall;GRCh38_nonunique_l100_m2_e1;GRCh38_allOtherDifficultregions;GRCh38_gnomAD_InbreedingCoeff_slop1bp_merge1000bp;GRCh38_contigs_lt500kb;GRCh38_gaps_slop15kb;GRCh38_alllowmapandsegdupregions;GRCh38_alldifficultregions	ENSG00000233832-KSR1P1	ENSG00000233832-ENSG00000229485	intergenic_region	ENSG00000233832-ENSG00000229485	.	MODIFIER	intergenic_region	.	.	.	.	.	.	.	.	.	.	.	.	.	.	.
10	41701170	Sniffles2.INS.246FM9	N	<INS:677>	INS	INS	677	322.383	304.399	888	763	125	0.141	novel	0.00619	0.00619	low_frequency	0.0083	0.00694	0.0119	0	0.00292	0.00721	0.00971	0.008	0.0136	0	0.00355	0.0125	1	1	1	1	0.0146	1	1	1	1	0.00507	0.979	0	0	0.654	0.000515	0.000952	0.439	difficult	GRCh38_AllTandemRepeatsandHomopolymers_slop5;GRCh38_AllTandemRepeats_gt100bp_slop5;GRCh38_allTandemRepeats;GRCh38_AllTandemRepeats_gt10000bp_slop5;GRCh38_satellites_slop5;GRCh38_lowmappabilityall;GRCh38_nonunique_l100_m2_e1;GRCh38_allOtherDifficultregions;GRCh38_gnomAD_InbreedingCoeff_slop1bp_merge1000bp;GRCh38_contigs_lt500kb;GRCh38_gaps_slop15kb;GRCh38_alllowmapandsegdupregions;GRCh38_alldifficultregions	ENSG00000233832-KSR1P1	ENSG00000233832-ENSG00000229485	intergenic_region	ENSG00000233832-ENSG00000229485	.	MODIFIER	intergenic_region	.	.	.	.	.	.	.	.	.	.	.	.	.	.	.
10	41701233	Sniffles2.INS.2470M9	N	<INS:2371>	INS	INS	2371	166.817	301.053	888	758	130	0.146	novel	0.00113	0.00113	rare	0.00208	0	0	0	0.00292	0.00132	0.00244	0	0	0	0.00357	1	1	1	1	1	1	1	1	1	1	0.00113	0.995	0	0	0.702	1.02e-05	2.7e-05	0.423	difficult	GRCh38_AllTandemRepeatsandHomopolymers_slop5;GRCh38_AllTandemRepeats_gt100bp_slop5;GRCh38_allTandemRepeats;GRCh38_AllTandemRepeats_gt10000bp_slop5;GRCh38_satellites_slop5;GRCh38_lowmappabilityall;GRCh38_nonunique_l100_m2_e1;GRCh38_nonunique_l250_m0_e0;GRCh38_allOtherDifficultregions;GRCh38_gnomAD_InbreedingCoeff_slop1bp_merge1000bp;GRCh38_contigs_lt500kb;GRCh38_gaps_slop15kb;GRCh38_alllowmapandsegdupregions;GRCh38_alldifficultregions	ENSG00000233832-KSR1P1	ENSG00000233832-ENSG00000229485	intergenic_region	ENSG00000233832-ENSG00000229485	.	MODIFIER	intergenic_region	.	.	.	.	.	.	.	.	.	.	.	.	.	.	.
10	41701842	Sniffles2.DEL.2499M9	N	<DEL:-335>	DEL	DEL	-335	154.487	277.585	888	775	113	0.127	novel	0.0174	0.0174	low_frequency	0.0394	0.00347	0	0.0274	0.00585	0.02	0.0454	0.00394	0	0.0304	0.0069	0.0435	1	1	0.107	1	0.0566	1	1	0.118	1	0.00901	0.954	0.0357	0.0357	0.443	0.00496	0.0141	0.398	difficult	GRCh38_AllTandemRepeatsandHomopolymers_slop5;GRCh38_AllTandemRepeats_gt100bp_slop5;GRCh38_allTandemRepeats;GRCh38_SimpleRepeat_homopolymer_4to6_slop5;GRCh38_AllTandemRepeats_gt10000bp_slop5;GRCh38_satellites_slop5;GRCh38_lowmappabilityall;GRCh38_nonunique_l100_m2_e1;GRCh38_allOtherDifficultregions;GRCh38_gnomAD_InbreedingCoeff_slop1bp_merge1000bp;GRCh38_contigs_lt500kb;GRCh38_gaps_slop15kb;GRCh38_alllowmapandsegdupregions;GRCh38_alldifficultregions	ENSG00000233832-KSR1P1	ENSG00000233832-ENSG00000229485	intergenic_region	ENSG00000233832-ENSG00000229485	.	MODIFIER	intergenic_region	.	.	.	.	.	.	.	.	.	.	.	.	.	.	.
10	41701856	Sniffles2.INS.2475M9	N	<INS:1355>	INS	INS	1355	251.275	286.848	888	771	117	0.132	novel	0.00507	0.00507	low_frequency	0.0166	0.00347	0	0	0	0.00519	0.0168	0.00394	0	0	0	0.0573	1	1	1	1	0.0498	1	1	1	1	0.00282	0.988	0.125	0.125	0.492	0.0013	0.00148	0.76	difficult	GRCh38_AllTandemRepeatsandHomopolymers_slop5;GRCh38_AllTandemRepeats_gt100bp_slop5;GRCh38_allTandemRepeats;GRCh38_AllTandemRepeats_gt10000bp_slop5;GRCh38_satellites_slop5;GRCh38_lowmappabilityall;GRCh38_nonunique_l100_m2_e1;GRCh38_allOtherDifficultregions;GRCh38_gnomAD_InbreedingCoeff_slop1bp_merge1000bp;GRCh38_contigs_lt500kb;GRCh38_gaps_slop15kb;GRCh38_alllowmapandsegdupregions;GRCh38_alldifficultregions	ENSG00000233832-KSR1P1	ENSG00000233832-ENSG00000229485	intergenic_region	ENSG00000233832-ENSG00000229485	.	MODIFIER	intergenic_region	.	.	.	.	.	.	.	.	.	.	.	.	.	.	.
10	41701948	Sniffles2.INS.2476M9	N	<INS:3044>	INS	INS	3044	169.291	300.046	888	760	128	0.144	novel	0.00169	0.00169	rare	0.00415	0	0	0	0.00292	0.00197	0.00495	0	0	0	0.0035	1	1	1	1	1	1	1	1	1	1	0.000563	0.995	0	0	0.307	3.18e-05	0.000157	0.306	difficult	GRCh38_AllTandemRepeatsandHomopolymers_slop5;GRCh38_AllTandemRepeats_gt100bp_slop5;GRCh38_allTandemRepeats;GRCh38_AllTandemRepeats_gt10000bp_slop5;GRCh38_satellites_slop5;GRCh38_lowmappabilityall;GRCh38_nonunique_l100_m2_e1;GRCh38_allOtherDifficultregions;GRCh38_gnomAD_InbreedingCoeff_slop1bp_merge1000bp;GRCh38_contigs_lt500kb;GRCh38_gaps_slop15kb;GRCh38_alllowmapandsegdupregions;GRCh38_alldifficultregions	ENSG00000233832-KSR1P1	ENSG00000233832-ENSG00000229485	intergenic_region	ENSG00000233832-ENSG00000229485	.	MODIFIER	intergenic_region	.	.	.	.	.	.	.	.	.	.	.	.	.	.	.
10	41701951	Sniffles2.DEL.249AM9	N	<DEL:-1017>	DEL	DEL	-1017	160.836	272.137	888	767	121	0.136	novel	0.00113	0.00113	rare	0.00208	0	0.00298	0	0	0.0013	0.00245	0	0.0034	0	0	1	1	1	1	1	1	1	1	1	1	0.000563	0.997	0	0	0.47	0	1.43e-06	0.0204	difficult	GRCh38_AllTandemRepeatsandHomopolymers_slop5;GRCh38_AllTandemRepeats_gt100bp_slop5;GRCh38_allTandemRepeats;GRCh38_SimpleRepeat_homopolymer_4to6_slop5;GRCh38_AllTandemRepeats_gt10000bp_slop5;GRCh38_satellites_slop5;GRCh38_lowmappabilityall;GRCh38_nonunique_l100_m2_e1;GRCh38_nonunique_l250_m0_e0;GRCh38_allOtherDifficultregions;GRCh38_gnomAD_InbreedingCoeff_slop1bp_merge1000bp;GRCh38_contigs_lt500kb;GRCh38_gaps_slop15kb;GRCh38_alllowmapandsegdupregions;GRCh38_alldifficultregions	ENSG00000233832-KSR1P1	ENSG00000233832-ENSG00000229485	intergenic_region	ENSG00000233832-ENSG00000229485	.	MODIFIER	intergenic_region	.	.	.	.	.	.	.	.	.	.	.	.	.	.	.
10	41701996	Sniffles2.DEL.2498M9	N	<DEL:-1697>	DEL	DEL	-1697	119.486	163.576	888	794	94	0.106	novel	0.0636	0.0636	common	0.0104	0.0799	0.131	0.0488	0.0731	0.0712	0.0122	0.0865	0.143	0.053	0.0828	1	0.601	0.314	1	0.604	1	0.597	0.316	1	0.6	0.0389	0.834	0.125	0.125	0.541	0.0463	0.0578	0.744	difficult	GRCh38_AllTandemRepeatsandHomopolymers_slop5;GRCh38_AllTandemRepeats_gt100bp_slop5;GRCh38_allTandemRepeats;GRCh38_SimpleRepeat_homopolymer_4to6_slop5;GRCh38_AllTandemRepeats_gt10000bp_slop5;GRCh38_satellites_slop5;GRCh38_lowmappabilityall;GRCh38_nonunique_l100_m2_e1;GRCh38_nonunique_l250_m0_e0;GRCh38_allOtherDifficultregions;GRCh38_gnomAD_InbreedingCoeff_slop1bp_merge1000bp;GRCh38_contigs_lt500kb;GRCh38_gaps_slop15kb;GRCh38_alllowmapandsegdupregions;GRCh38_alldifficultregions	ENSG00000233832-KSR1P1	ENSG00000233832-ENSG00000229485	intergenic_region	ENSG00000233832-ENSG00000229485	.	MODIFIER	intergenic_region	.	.	.	.	.	.	.	.	.	.	.	.	.	.	.
10	41702375	Sniffles2.INS.2477M9	N	<INS:3729>	INS	INS	3729	4.756	90.297	888	765	123	0.138	novel	0.00225	0.00225	rare	0	0	0.00298	0	0.00877	0.00261	0	0	0.00342	0	0.0103	1	1	1	1	0.0088	1	1	1	1	0.0104	0.00113	0.994	0	0	0.397	0.00225	0.00391	0.391	difficult	GRCh38_AllTandemRepeatsandHomopolymers_slop5;GRCh38_AllTandemRepeats_gt100bp_slop5;GRCh38_allTandemRepeats;GRCh38_AllTandemRepeats_gt10000bp_slop5;GRCh38_satellites_slop5;GRCh38_lowmappabilityall;GRCh38_nonunique_l100_m2_e1;GRCh38_nonunique_l250_m0_e0;GRCh38_allOtherDifficultregions;GRCh38_gnomAD_InbreedingCoeff_slop1bp_merge1000bp;GRCh38_contigs_lt500kb;GRCh38_gaps_slop15kb;GRCh38_alllowmapandsegdupregions;GRCh38_alldifficultregions	ENSG00000233832-KSR1P1	ENSG00000233832-ENSG00000229485	intergenic_region	ENSG00000233832-ENSG00000229485	.	MODIFIER	intergenic_region	.	.	.	.	.	.	.	.	.	.	.	.	.	.	.
10	41702529	Sniffles2.DEL.249DM9	N	<DEL:-3054>	DEL	DEL	-3054	4.102	399.039	888	774	114	0.128	novel	0.00619	0.00619	low_frequency	0.0124	0.00694	0.00298	0.0061	0	0.00711	0.0144	0.00781	0.00342	0.00676	0	1	1	1	1	1	1	1	1	1	1	0.00113	0.985	0	0	0.33	6.97e-05	0.000668	0.157	difficult	GRCh38_AllTandemRepeatsandHomopolymers_slop5;GRCh38_AllTandemRepeats_gt100bp_slop5;GRCh38_allTandemRepeats;GRCh38_SimpleRepeat_homopolymer_4to6_slop5;GRCh38_AllTandemRepeats_gt10000bp_slop5;GRCh38_satellites_slop5;GRCh38_lowmappabilityall;GRCh38_nonunique_l100_m2_e1;GRCh38_nonunique_l250_m0_e0;GRCh38_allOtherDifficultregions;GRCh38_gnomAD_InbreedingCoeff_slop1bp_merge1000bp;GRCh38_contigs_lt500kb;GRCh38_gaps_slop15kb;GRCh38_alllowmapandsegdupregions;GRCh38_alldifficultregions	ENSG00000233832-KSR1P1	ENSG00000233832-ENSG00000229485	intergenic_region	ENSG00000233832-ENSG00000229485	.	MODIFIER	intergenic_region	.	.	.	.	.	.	.	.	.	.	.	.	.	.	.
10	41702665	Sniffles2.DEL.249EM9	N	<DEL:-7806>	DEL	DEL	-7806	266.301	85.136	888	772	116	0.131	known	0.00282	0.00282	rare	0.00415	0.00347	0	0.0061	0	0.00324	0.00481	0.00394	0	0.00676	0	1	1	1	1	1	1	1	1	1	1	0.00169	0.991	0	0	0.578	0.0118	0.0138	0.778	difficult	GRCh38_AllTandemRepeatsandHomopolymers_slop5;GRCh38_AllTandemRepeats_gt100bp_slop5;GRCh38_allTandemRepeats;GRCh38_SimpleRepeat_homopolymer_4to6_slop5;GRCh38_AllTandemRepeats_gt10000bp_slop5;GRCh38_satellites_slop5;GRCh38_lowmappabilityall;GRCh38_nonunique_l100_m2_e1;GRCh38_nonunique_l250_m0_e0;GRCh38_allOtherDifficultregions;GRCh38_gnomAD_InbreedingCoeff_slop1bp_merge1000bp;GRCh38_contigs_lt500kb;GRCh38_gaps_slop15kb;GRCh38_alllowmapandsegdupregions;GRCh38_alldifficultregions	ENSG00000233832-KSR1P1	ENSG00000233832-ENSG00000229485	intergenic_region	ENSG00000233832-ENSG00000229485	.	MODIFIER	intergenic_region	.	.	.	.	.	.	.	.	.	.	.	.	.	.	.
10	41703179	Sniffles2.DEL.249CM9	N	<DEL:-1696>	DEL	DEL	-1696	68.435	209.684	888	782	106	0.119	novel	0.0158	0.0158	low_frequency	0.00622	0	0.0357	0.0152	0.0234	0.0179	0.00721	0	0.04	0.0169	0.0272	1	1	1	1	0.0803	1	1	1	1	0.0931	0.0101	0.952	0.037	0.037	0.502	0.011	0.0156	0.698	difficult	GRCh38_AllTandemRepeatsandHomopolymers_slop5;GRCh38_AllTandemRepeats_gt100bp_slop5;GRCh38_allTandemRepeats;GRCh38_SimpleRepeat_homopolymer_4to6_slop5;GRCh38_AllTandemRepeats_gt10000bp_slop5;GRCh38_satellites_slop5;GRCh38_lowmappabilityall;GRCh38_nonunique_l100_m2_e1;GRCh38_nonunique_l250_m0_e0;GRCh38_allOtherDifficultregions;GRCh38_contigs_lt500kb;GRCh38_gaps_slop15kb;GRCh38_alllowmapandsegdupregions;GRCh38_alldifficultregions	ENSG00000233832-KSR1P1	ENSG00000233832-ENSG00000229485	intergenic_region	ENSG00000233832-ENSG00000229485	.	MODIFIER	intergenic_region	.	.	.	.	.	.	.	.	.	.	.	.	.	.	.
10	41703354	Sniffles2.DEL.249FM9	N	<DEL:-340>	DEL	DEL	-340	197.465	251.587	888	819	69	0.0777	novel	0.193	0.193	common	0.205	0.243	0.173	0.146	0.196	0.203	0.222	0.256	0.187	0.15	0.197	0.242	0.364	0.788	0.205	0.809	0.431	0.261	0.787	0.201	0.624	0.176	0.691	0.428	0.428	0.61	0.147	0.17	0.648	difficult	GRCh38_AllTandemRepeatsandHomopolymers_slop5;GRCh38_AllTandemRepeats_gt100bp_slop5;GRCh38_allTandemRepeats;GRCh38_SimpleRepeat_homopolymer_4to6_slop5;GRCh38_AllTandemRepeats_gt10000bp_slop5;GRCh38_satellites_slop5;GRCh38_lowmappabilityall;GRCh38_nonunique_l100_m2_e1;GRCh38_nonunique_l250_m0_e0;GRCh38_allOtherDifficultregions;GRCh38_contigs_lt500kb;GRCh38_gaps_slop15kb;GRCh38_alllowmapandsegdupregions;GRCh38_alldifficultregions	ENSG00000233832-KSR1P1	ENSG00000233832-ENSG00000229485	intergenic_region	ENSG00000233832-ENSG00000229485	.	MODIFIER	intergenic_region	.	.	.	.	.	.	.	.	.	.	.	.	.	.	.
10	41703355	Sniffles2.INS.2478M9	N	<INS:340>	INS	INS	340	189.623	298.201	888	769	119	0.134	novel	0.0169	0.0169	low_frequency	0.0249	0	0.0357	0	0.0175	0.0189	0.027	0	0.0397	0	0.0213	1	1	1	1	1	1	1	1	1	1	0.0158	0.944	0.0333	0.0333	0.498	0.000764	0.00368	0.259	difficult	GRCh38_AllTandemRepeatsandHomopolymers_slop5;GRCh38_AllTandemRepeats_gt100bp_slop5;GRCh38_allTandemRepeats;GRCh38_AllTandemRepeats_gt10000bp_slop5;GRCh38_satellites_slop5;GRCh38_lowmappabilityall;GRCh38_nonunique_l100_m2_e1;GRCh38_allOtherDifficultregions;GRCh38_contigs_lt500kb;GRCh38_gaps_slop15kb;GRCh38_alllowmapandsegdupregions;GRCh38_alldifficultregions	ENSG00000233832-KSR1P1	ENSG00000233832-ENSG00000229485	intergenic_region	ENSG00000233832-ENSG00000229485	.	MODIFIER	intergenic_region	.	.	.	.	.	.	.	.	.	.	.	.	.	.	.
10	41703464	Sniffles2.DEL.24A0M9	N	<DEL:-5259>	DEL	DEL	-5259	322.916	272.808	888	759	129	0.145	known	0.00113	0.00113	rare	0	0	0.00298	0	0.00292	0.00132	0	0	0.00347	0	0.00355	1	1	1	1	1	1	1	1	1	1	0.000563	0.997	0	0	0.391	0.0195	0.019	0.871	difficult	GRCh38_AllTandemRepeatsandHomopolymers_slop5;GRCh38_AllTandemRepeats_gt100bp_slop5;GRCh38_allTandemRepeats;GRCh38_SimpleRepeat_homopolymer_4to6_slop5;GRCh38_AllTandemRepeats_gt10000bp_slop5;GRCh38_satellites_slop5;GRCh38_lowmappabilityall;GRCh38_nonunique_l100_m2_e1;GRCh38_nonunique_l250_m0_e0;GRCh38_allOtherDifficultregions;GRCh38_contigs_lt500kb;GRCh38_gaps_slop15kb;GRCh38_alllowmapandsegdupregions;GRCh38_alldifficultregions	ENSG00000233832-KSR1P1	ENSG00000233832-ENSG00000229485	intergenic_region	ENSG00000233832-ENSG00000229485	.	MODIFIER	intergenic_region	.	.	.	.	.	.	.	.	.	.	.	.	.	.	.
10	41703628	Sniffles2.INS.247EM9	N	<INS:3711>	INS	INS	3711	412.227	105.474	888	751	137	0.154	novel	0.00169	0.00169	rare	0	0.00694	0	0.00305	0	0.002	0	0.00794	0	0.00347	0	1	0.00348	1	1	1	1	0.00398	1	1	1	0.00169	0.995	0	0	0.848	7.78e-05	0.000253	0.283	difficult	GRCh38_AllTandemRepeatsandHomopolymers_slop5;GRCh38_AllTandemRepeats_gt100bp_slop5;GRCh38_allTandemRepeats;GRCh38_SimpleRepeat_homopolymer_4to6_slop5;GRCh38_AllTandemRepeats_gt10000bp_slop5;GRCh38_satellites_slop5;GRCh38_lowmappabilityall;GRCh38_nonunique_l100_m2_e1;GRCh38_allOtherDifficultregions;GRCh38_contigs_lt500kb;GRCh38_gaps_slop15kb;GRCh38_alllowmapandsegdupregions;GRCh38_alldifficultregions	ENSG00000233832-KSR1P1	ENSG00000233832-ENSG00000229485	intergenic_region	ENSG00000233832-ENSG00000229485	.	MODIFIER	intergenic_region	.	.	.	.	.	.	.	.	.	.	.	.	.	.	.
10	41703717	Sniffles2.INS.247AM9	N	<INS:4749>	INS	INS	4749	249.088	472.678	888	772	116	0.131	novel	0.00169	0.00169	rare	0	0.00347	0.00298	0.00305	0	0.00194	0	0.00391	0.00342	0.00345	0	1	1	1	1	1	1	1	1	1	1	0.000563	0.995	0	0	0.534	1.33e-05	0.000139	0.106	difficult	GRCh38_AllTandemRepeatsandHomopolymers_slop5;GRCh38_AllTandemRepeats_gt100bp_slop5;GRCh38_allTandemRepeats;GRCh38_SimpleRepeat_homopolymer_4to6_slop5;GRCh38_AllTandemRepeats_gt10000bp_slop5;GRCh38_satellites_slop5;GRCh38_lowmappabilityall;GRCh38_nonunique_l100_m2_e1;GRCh38_nonunique_l250_m0_e0;GRCh38_allOtherDifficultregions;GRCh38_contigs_lt500kb;GRCh38_gaps_slop15kb;GRCh38_alllowmapandsegdupregions;GRCh38_alldifficultregions	ENSG00000233832-KSR1P1	ENSG00000233832-ENSG00000229485	intergenic_region	ENSG00000233832-ENSG00000229485	.	MODIFIER	intergenic_region	.	.	.	.	.	.	.	.	.	.	.	.	.	.	.
10	41703759	Sniffles2.INS.247CM9	N	<INS:1357>	INS	INS	1357	64.507	169.172	888	786	102	0.115	novel	0.0569	0.0569	common	0.0477	0.0833	0.0625	0.0427	0.0556	0.063	0.0519	0.0909	0.071	0.0473	0.0616	1	1	1	1	1	1	1	1	1	1	0.0304	0.866	0.16	0.16	0.516	0.047	0.0609	0.692	difficult	GRCh38_AllTandemRepeatsandHomopolymers_slop5;GRCh38_AllTandemRepeats_gt100bp_slop5;GRCh38_allTandemRepeats;GRCh38_AllTandemRepeats_gt10000bp_slop5;GRCh38_satellites_slop5;GRCh38_lowmappabilityall;GRCh38_nonunique_l100_m2_e1;GRCh38_nonunique_l250_m0_e0;GRCh38_allOtherDifficultregions;GRCh38_contigs_lt500kb;GRCh38_gaps_slop15kb;GRCh38_alllowmapandsegdupregions;GRCh38_alldifficultregions	ENSG00000233832-KSR1P1	ENSG00000233832-ENSG00000229485	intergenic_region	ENSG00000233832-ENSG00000229485	.	MODIFIER	intergenic_region	.	.	.	.	.	.	.	.	.	.	.	.	.	.	.
10	41703916	Sniffles2.DEL.24A3M9	N	<DEL:-1017>	DEL	DEL	-1017	182.014	87.548	888	757	131	0.148	novel	0.00507	0.00507	low_frequency	0.00622	0	0.00298	0.0061	0.00877	0.00594	0.00743	0	0.00342	0.00685	0.0109	1	1	1	1	1	1	1	1	1	1	0.00282	0.986	0.111	0.111	0.485	0.00105	0.00369	0.352	difficult	GRCh38_AllTandemRepeatsandHomopolymers_slop5;GRCh38_AllTandemRepeats_gt100bp_slop5;GRCh38_allTandemRepeats;GRCh38_SimpleRepeat_homopolymer_4to6_slop5;GRCh38_AllTandemRepeats_gt10000bp_slop5;GRCh38_satellites_slop5;GRCh38_lowmappabilityall;GRCh38_nonunique_l100_m2_e1;GRCh38_nonunique_l250_m0_e0;GRCh38_allOtherDifficultregions;GRCh38_contigs_lt500kb;GRCh38_gaps_slop15kb;GRCh38_alllowmapandsegdupregions;GRCh38_alldifficultregions	ENSG00000233832-KSR1P1	ENSG00000233832-ENSG00000229485	intergenic_region	ENSG00000233832-ENSG00000229485	.	MODIFIER	intergenic_region	.	.	.	.	.	.	.	.	.	.	.	.	.	.	.
10	41703971	Sniffles2.INS.247DM9	N	<INS:2378>	INS	INS	2378	230.019	294.939	888	747	141	0.159	novel	0.00732	0.00732	low_frequency	0.00622	0.00694	0.00893	0.0122	0.00292	0.0087	0.0075	0.00826	0.0104	0.0138	0.00365	1	1	1	1	1	1	1	1	1	1	0.00225	0.981	0	0	0.526	0.000209	0.000494	0.35	difficult	GRCh38_AllTandemRepeatsandHomopolymers_slop5;GRCh38_AllTandemRepeats_gt100bp_slop5;GRCh38_allTandemRepeats;GRCh38_AllTandemRepeats_gt10000bp_slop5;GRCh38_satellites_slop5;GRCh38_lowmappabilityall;GRCh38_nonunique_l100_m2_e1;GRCh38_nonunique_l250_m0_e0;GRCh38_allOtherDifficultregions;GRCh38_contigs_lt500kb;GRCh38_gaps_slop15kb;GRCh38_alllowmapandsegdupregions;GRCh38_alldifficultregions	ENSG00000233832-KSR1P1	ENSG00000233832-ENSG00000229485	intergenic_region	ENSG00000233832-ENSG00000229485	.	MODIFIER	intergenic_region	.	.	.	.	.	.	.	.	.	.	.	.	.	.	.
10	41704167	Sniffles2.INS.247FM9	N	<INS:14553>	INS	INS	14553	31.817	394.029	888	768	120	0.135	novel	0.00169	0.00169	rare	0	0	0.00893	0	0	0.00195	0	0	0.0101	0	0	1	1	1	1	1	1	1	1	1	1	0.000563	0.995	0	0	0.266	0	1.87e-05	0.0465	difficult	GRCh38_AllTandemRepeatsandHomopolymers_slop5;GRCh38_AllTandemRepeats_gt100bp_slop5;GRCh38_allTandemRepeats;GRCh38_AllTandemRepeats_gt10000bp_slop5;GRCh38_satellites_slop5;GRCh38_lowmappabilityall;GRCh38_nonunique_l100_m2_e1;GRCh38_nonunique_l250_m0_e0;GRCh38_allOtherDifficultregions;GRCh38_contigs_lt500kb;GRCh38_gaps_slop15kb;GRCh38_alllowmapandsegdupregions;GRCh38_alldifficultregions	ENSG00000233832-KSR1P1	ENSG00000233832-ENSG00000229485	intergenic_region	ENSG00000233832-ENSG00000229485	.	MODIFIER	intergenic_region	.	.	.	.	.	.	.	.	.	.	.	.	.	.	.
10	41704594	Sniffles2.DEL.24A1M9	N	<DEL:-103>	DEL	DEL	-103	191.627	262.348	888	777	111	0.125	novel	0.0118	0.0118	low_frequency	0.0249	0.0104	0.00298	0.0122	0.00292	0.0135	0.0291	0.0118	0.00329	0.0134	0.0035	0.131	1	1	1	1	0.152	1	1	1	1	0.00732	0.965	0.05	0.05	0.437	0.00876	0.0157	0.352	difficult	GRCh38_AllTandemRepeatsandHomopolymers_slop5;GRCh38_AllTandemRepeats_gt100bp_slop5;GRCh38_allTandemRepeats;GRCh38_SimpleRepeat_homopolymer_4to6_slop5;GRCh38_AllTandemRepeats_gt10000bp_slop5;GRCh38_satellites_slop5;GRCh38_lowmappabilityall;GRCh38_nonunique_l100_m2_e1;GRCh38_allOtherDifficultregions;GRCh38_contigs_lt500kb;GRCh38_gaps_slop15kb;GRCh38_alllowmapandsegdupregions;GRCh38_alldifficultregions	ENSG00000233832-KSR1P1	ENSG00000233832-ENSG00000229485	intergenic_region	ENSG00000233832-ENSG00000229485	.	MODIFIER	intergenic_region	.	.	.	.	.	.	.	.	.	.	.	.	.	.	.
10	41704795	Sniffles2.INS.2481M9	N	<INS:680>	INS	INS	680	223.938	218.517	888	775	113	0.127	novel	0.0208	0.0208	low_frequency	0.0104	0.0174	0	0.0823	0	0.0239	0.0123	0.0195	0	0.0894	0	1	1	1	0.604	1	1	1	1	0.608	1	0.0152	0.955	0.297	0.297	0.638	0.0227	0.0429	0.477	difficult	GRCh38_AllTandemRepeatsandHomopolymers_slop5;GRCh38_AllTandemRepeats_gt100bp_slop5;GRCh38_allTandemRepeats;GRCh38_AllTandemRepeats_gt10000bp_slop5;GRCh38_satellites_slop5;GRCh38_lowmappabilityall;GRCh38_nonunique_l100_m2_e1;GRCh38_allOtherDifficultregions;GRCh38_contigs_lt500kb;GRCh38_gaps_slop15kb;GRCh38_alllowmapandsegdupregions;GRCh38_alldifficultregions	ENSG00000233832-KSR1P1	ENSG00000233832-ENSG00000229485	intergenic_region	ENSG00000233832-ENSG00000229485	.	MODIFIER	intergenic_region	.	.	.	.	.	.	.	.	.	.	.	.	.	.	.
10	41704827	Sniffles2.DEL.24A4M9	N	<DEL:-1358>	DEL	DEL	-1358	6.153	216.673	888	773	115	0.13	novel	0.00394	0.00394	rare	0.0083	0	0	0.0061	0.00292	0.00453	0.00985	0	0	0.00667	0.0035	1	1	1	0.00306	1	1	1	1	0.00334	1	0.00282	0.988	0	0	0.577	0.000123	0.00153	0.104	difficult	GRCh38_AllTandemRepeatsandHomopolymers_slop5;GRCh38_AllTandemRepeats_gt100bp_slop5;GRCh38_allTandemRepeats;GRCh38_SimpleRepeat_homopolymer_4to6_slop5;GRCh38_AllTandemRepeats_gt10000bp_slop5;GRCh38_satellites_slop5;GRCh38_lowmappabilityall;GRCh38_nonunique_l100_m2_e1;GRCh38_nonunique_l250_m0_e0;GRCh38_allOtherDifficultregions;GRCh38_contigs_lt500kb;GRCh38_gaps_slop15kb;GRCh38_alllowmapandsegdupregions;GRCh38_alldifficultregions	ENSG00000233832-KSR1P1	ENSG00000233832-ENSG00000229485	intergenic_region	ENSG00000233832-ENSG00000229485	.	MODIFIER	intergenic_region	.	.	.	.	.	.	.	.	.	.	.	.	.	.	.
10	41705066	Sniffles2.INS.2482M9	N	<INS:1358>	INS	INS	1358	156.018	267.663	888	793	95	0.107	novel	0.00394	0.00394	rare	0.00622	0	0.00298	0.00305	0.00585	0.00441	0.00704	0	0.00323	0.00333	0.0069	1	1	1	1	1	1	1	1	1	1	0.00113	0.99	0	0	0.358	0.00018	0.000687	0.236	difficult	GRCh38_AllTandemRepeatsandHomopolymers_slop5;GRCh38_AllTandemRepeats_gt100bp_slop5;GRCh38_allTandemRepeats;GRCh38_AllTandemRepeats_gt10000bp_slop5;GRCh38_satellites_slop5;GRCh38_lowmappabilityall;GRCh38_nonunique_l100_m2_e1;GRCh38_allOtherDifficultregions;GRCh38_contigs_lt500kb;GRCh38_gaps_slop15kb;GRCh38_alllowmapandsegdupregions;GRCh38_alldifficultregions	ENSG00000233832-KSR1P1	ENSG00000233832-ENSG00000229485	intergenic_region	ENSG00000233832-ENSG00000229485	.	MODIFIER	intergenic_region	.	.	.	.	.	.	.	.	.	.	.	.	.	.	.
10	41705176	Sniffles2.INS.2480M9	N	<INS:340>	INS	INS	340	107.859	242.962	888	794	94	0.106	novel	0.0315	0.0315	low_frequency	0.0145	0.0347	0.00893	0.104	0.00585	0.0353	0.0164	0.0382	0.00962	0.113	0.00699	1	1	1	1	1	1	1	1	0.695	1	0.0231	0.928	0.255	0.255	0.604	0.0229	0.054	0.48	difficult	GRCh38_AllTandemRepeatsandHomopolymers_slop5;GRCh38_AllTandemRepeats_gt100bp_slop5;GRCh38_allTandemRepeats;GRCh38_AllTandemRepeats_gt10000bp_slop5;GRCh38_satellites_slop5;GRCh38_lowmappabilityall;GRCh38_nonunique_l100_m2_e1;GRCh38_allOtherDifficultregions;GRCh38_contigs_lt500kb;GRCh38_gaps_slop15kb;GRCh38_alllowmapandsegdupregions;GRCh38_alldifficultregions	ENSG00000233832-KSR1P1	ENSG00000233832-ENSG00000229485	intergenic_region	ENSG00000233832-ENSG00000229485	.	MODIFIER	intergenic_region	.	.	.	.	.	.	.	.	.	.	.	.	.	.	.
10	41705259	Sniffles2.DEL.24A2M9	N	<DEL:-1016>	DEL	DEL	-1016	195.181	354.093	888	786	102	0.115	novel	0.00394	0.00394	rare	0.0104	0	0.00298	0.00305	0	0.00445	0.0119	0	0.00325	0.00333	0	1	1	1	1	1	1	1	1	1	1	0.00169	0.989	0	0	0.343	0.000238	0.00149	0.231	difficult	GRCh38_AllTandemRepeatsandHomopolymers_slop5;GRCh38_AllTandemRepeats_gt100bp_slop5;GRCh38_allTandemRepeats;GRCh38_SimpleRepeat_homopolymer_4to6_slop5;GRCh38_AllTandemRepeats_gt10000bp_slop5;GRCh38_satellites_slop5;GRCh38_lowmappabilityall;GRCh38_nonunique_l100_m2_e1;GRCh38_nonunique_l250_m0_e0;GRCh38_allOtherDifficultregions;GRCh38_contigs_lt500kb;GRCh38_gaps_slop15kb;GRCh38_alllowmapandsegdupregions;GRCh38_alldifficultregions	ENSG00000233832-KSR1P1	ENSG00000233832-ENSG00000229485	intergenic_region	ENSG00000233832-ENSG00000229485	.	MODIFIER	intergenic_region	.	.	.	.	.	.	.	.	.	.	.	.	.	.	.
10	41705634	Sniffles2.DEL.24A5M9	N	<DEL:-5090>	DEL	DEL	-5090	169.82	71.172	888	797	91	0.102	known	0.0124	0.0124	low_frequency	0.00208	0.0104	0	0.0488	0.00585	0.0138	0.00234	0.0114	0	0.0523	0.0068	1	1	1	0.319	1	1	1	1	0.338	1	0.00845	0.973	0.238	0.238	0.49	0.0321	0.04	0.645	difficult	GRCh38_AllTandemRepeatsandHomopolymers_slop5;GRCh38_AllTandemRepeats_gt100bp_slop5;GRCh38_allTandemRepeats;GRCh38_SimpleRepeat_homopolymer_4to6_slop5;GRCh38_AllTandemRepeats_gt10000bp_slop5;GRCh38_satellites_slop5;GRCh38_lowmappabilityall;GRCh38_nonunique_l100_m2_e1;GRCh38_nonunique_l250_m0_e0;GRCh38_allOtherDifficultregions;GRCh38_gnomAD_InbreedingCoeff_slop1bp_merge1000bp;GRCh38_contigs_lt500kb;GRCh38_gaps_slop15kb;GRCh38_alllowmapandsegdupregions;GRCh38_alldifficultregions	ENSG00000233832-KSR1P1	ENSG00000233832-ENSG00000229485	intergenic_region	ENSG00000233832-ENSG00000229485	.	MODIFIER	intergenic_region	.	.	.	.	.	.	.	.	.	.	.	.	.	.	.
10	41705649	Sniffles2.DEL.24A6M9	N	<DEL:-2376>	DEL	DEL	-2376	158.406	58.015	888	797	91	0.102	novel	0.00676	0.00676	low_frequency	0.0104	0.0139	0.00893	0	0	0.00753	0.0116	0.0152	0.00993	0	0	0.0207	1	1	1	1	0.0232	1	1	1	1	0.00619	0.975	0	0	0.514	0.00125	0.00229	0.444	difficult	GRCh38_AllTandemRepeatsandHomopolymers_slop5;GRCh38_AllTandemRepeats_gt100bp_slop5;GRCh38_allTandemRepeats;GRCh38_SimpleRepeat_homopolymer_4to6_slop5;GRCh38_AllTandemRepeats_gt10000bp_slop5;GRCh38_satellites_slop5;GRCh38_lowmappabilityall;GRCh38_nonunique_l100_m2_e1;GRCh38_nonunique_l250_m0_e0;GRCh38_allOtherDifficultregions;GRCh38_contigs_lt500kb;GRCh38_gaps_slop15kb;GRCh38_alllowmapandsegdupregions;GRCh38_alldifficultregions	ENSG00000233832-KSR1P1	ENSG00000233832-ENSG00000229485	intergenic_region	ENSG00000233832-ENSG00000229485	.	MODIFIER	intergenic_region	.	.	.	.	.	.	.	.	.	.	.	.	.	.	.
10	41705941	Sniffles2.DEL.24A7M9	N	<DEL:-3731>	DEL	DEL	-3731	296.295	342.2	888	798	90	0.101	known	0.00169	0.00169	rare	0.00208	0	0	0	0.00585	0.00188	0.00233	0	0	0	0.00676	1	1	1	1	1	1	1	1	1	1	0.00113	0.994	0	0	0.469	9.83e-05	0.00101	0.147	difficult	GRCh38_AllTandemRepeatsandHomopolymers_slop5;GRCh38_AllTandemRepeats_gt100bp_slop5;GRCh38_allTandemRepeats;GRCh38_SimpleRepeat_homopolymer_4to6_slop5;GRCh38_AllTandemRepeats_gt10000bp_slop5;GRCh38_satellites_slop5;GRCh38_lowmappabilityall;GRCh38_nonunique_l100_m2_e1;GRCh38_nonunique_l250_m0_e0;GRCh38_allOtherDifficultregions;GRCh38_gnomAD_InbreedingCoeff_slop1bp_merge1000bp;GRCh38_contigs_lt500kb;GRCh38_gaps_slop15kb;GRCh38_alllowmapandsegdupregions;GRCh38_alldifficultregions	ENSG00000233832-KSR1P1	ENSG00000233832-ENSG00000229485	intergenic_region	ENSG00000233832-ENSG00000229485	.	MODIFIER	intergenic_region	.	.	.	.	.	.	.	.	.	.	.	.	.	.	.
10	41706004	Sniffles2.INS.2485M9	N	<INS:1358>	INS	INS	1358	192.114	238.941	888	812	76	0.0856	novel	0.00225	0.00225	rare	0.00208	0.00694	0.00298	0	0	0.00246	0.00231	0.00746	0.00323	0	0	1	1	1	1	1	1	1	1	1	1	0.00169	0.992	0	0	0.436	0.000831	0.00138	0.476	difficult	GRCh38_AllTandemRepeatsandHomopolymers_slop5;GRCh38_AllTandemRepeats_gt100bp_slop5;GRCh38_allTandemRepeats;GRCh38_AllTandemRepeats_gt10000bp_slop5;GRCh38_satellites_slop5;GRCh38_lowmappabilityall;GRCh38_nonunique_l100_m2_e1;GRCh38_nonunique_l250_m0_e0;GRCh38_allOtherDifficultregions;GRCh38_contigs_lt500kb;GRCh38_gaps_slop15kb;GRCh38_alllowmapandsegdupregions;GRCh38_alldifficultregions	ENSG00000233832-KSR1P1	ENSG00000233832-ENSG00000229485	intergenic_region	ENSG00000233832-ENSG00000229485	.	MODIFIER	intergenic_region	.	.	.	.	.	.	.	.	.	.	.	.	.	.	.
10	41706016	Sniffles2.INS.2487M9	N	<INS:2718>	INS	INS	2718	240.203	303.981	888	804	84	0.0946	novel	0.00113	0.00113	rare	0	0.00347	0	0.00305	0	0.00124	0	0.00379	0	0.00325	0	1	1	1	1	1	1	1	1	1	1	0.00113	0.995	0	0	0.509	0.000157	0.00193	0.145	difficult	GRCh38_AllTandemRepeatsandHomopolymers_slop5;GRCh38_AllTandemRepeats_gt100bp_slop5;GRCh38_allTandemRepeats;GRCh38_AllTandemRepeats_gt10000bp_slop5;GRCh38_satellites_slop5;GRCh38_lowmappabilityall;GRCh38_nonunique_l100_m2_e1;GRCh38_nonunique_l250_m0_e0;GRCh38_allOtherDifficultregions;GRCh38_contigs_lt500kb;GRCh38_gaps_slop15kb;GRCh38_alllowmapandsegdupregions;GRCh38_alldifficultregions	ENSG00000233832-KSR1P1	ENSG00000233832-ENSG00000229485	intergenic_region	ENSG00000233832-ENSG00000229485	.	MODIFIER	intergenic_region	.	.	.	.	.	.	.	.	.	.	.	.	.	.	.
10	41706426	Sniffles2.DEL.24A9M9	N	<DEL:-53>	DEL	DEL	-53	178.246	272.423	888	813	75	0.0845	novel	0.0107	0.0107	low_frequency	0.0145	0.0312	0.00595	0	0.00292	0.0117	0.0162	0.0336	0.00645	0	0.00327	1	0.121	1	1	1	1	0.13	1	1	1	0.00507	0.975	0.111	0.111	0.438	0.00565	0.00995	0.457	difficult	GRCh38_AllTandemRepeatsandHomopolymers_slop5;GRCh38_AllTandemRepeats_gt100bp_slop5;GRCh38_allTandemRepeats;GRCh38_SimpleRepeat_homopolymer_4to6_slop5;GRCh38_AllTandemRepeats_gt10000bp_slop5;GRCh38_satellites_slop5;GRCh38_lowmappabilityall;GRCh38_nonunique_l100_m2_e1;GRCh38_allOtherDifficultregions;GRCh38_contigs_lt500kb;GRCh38_gaps_slop15kb;GRCh38_alllowmapandsegdupregions;GRCh38_alldifficultregions	ENSG00000233832-KSR1P1	ENSG00000233832-ENSG00000229485	intergenic_region	ENSG00000233832-ENSG00000229485	.	MODIFIER	intergenic_region	.	.	.	.	.	.	.	.	.	.	.	.	.	.	.
10	41706862	Sniffles2.DEL.24ACM9	N	<DEL:-1359>	DEL	DEL	-1359	174.349	288.794	888	818	70	0.0788	novel	0.00169	0.00169	rare	0	0	0	0	0.00877	0.00183	0	0	0	0	0.00962	1	1	1	1	1	1	1	1	1	1	0.00225	0.992	0	0	0.503	5.22e-05	0.00144	0.0847	difficult	GRCh38_AllTandemRepeatsandHomopolymers_slop5;GRCh38_AllTandemRepeats_gt100bp_slop5;GRCh38_allTandemRepeats;GRCh38_SimpleRepeat_homopolymer_4to6_slop5;GRCh38_AllTandemRepeats_gt10000bp_slop5;GRCh38_satellites_slop5;GRCh38_lowmappabilityall;GRCh38_nonunique_l100_m2_e1;GRCh38_allOtherDifficultregions;GRCh38_contigs_lt500kb;GRCh38_gaps_slop15kb;GRCh38_alllowmapandsegdupregions;GRCh38_alldifficultregions	ENSG00000233832-KSR1P1	ENSG00000233832-ENSG00000229485	intergenic_region	ENSG00000233832-ENSG00000229485	.	MODIFIER	intergenic_region	.	.	.	.	.	.	.	.	.	.	.	.	.	.	.
10	41707096	Sniffles2.DEL.24ADM9	N	<DEL:-2373>	DEL	DEL	-2373	260.617	235.583	888	824	64	0.0721	novel	0.00113	0.00113	rare	0.00415	0	0	0	0	0.00121	0.00457	0	0	0	0	1	1	1	1	1	1	1	1	1	1	0.000563	0.997	0	0	0.467	1.33e-05	6.01e-05	0.302	difficult	GRCh38_AllTandemRepeatsandHomopolymers_slop5;GRCh38_AllTandemRepeats_gt100bp_slop5;GRCh38_allTandemRepeats;GRCh38_SimpleRepeat_homopolymer_4to6_slop5;GRCh38_AllTandemRepeats_gt10000bp_slop5;GRCh38_satellites_slop5;GRCh38_lowmappabilityall;GRCh38_nonunique_l100_m2_e1;GRCh38_allOtherDifficultregions;GRCh38_gnomAD_InbreedingCoeff_slop1bp_merge1000bp;GRCh38_contigs_lt500kb;GRCh38_gaps_slop15kb;GRCh38_alllowmapandsegdupregions;GRCh38_alldifficultregions	ENSG00000233832-KSR1P1	ENSG00000233832-ENSG00000229485	intergenic_region	ENSG00000233832-ENSG00000229485	.	MODIFIER	intergenic_region	.	.	.	.	.	.	.	.	.	.	.	.	.	.	.
10	41707120	Sniffles2.DEL.24A8M9	N	<DEL:-679>	DEL	DEL	-679	135.068	157.682	888	832	56	0.0631	known	0.0236	0.0236	low_frequency	0.0249	0.0347	0.0268	0	0.0322	0.0252	0.027	0.0368	0.0281	0	0.0346	0.0062	0.149	1	1	1	0.00728	0.158	1	1	1	0.0146	0.961	0.333	0.333	0.534	0.00643	0.0112	0.485	difficult	GRCh38_AllTandemRepeatsandHomopolymers_slop5;GRCh38_AllTandemRepeats_gt100bp_slop5;GRCh38_allTandemRepeats;GRCh38_SimpleRepeat_homopolymer_4to6_slop5;GRCh38_AllTandemRepeats_gt10000bp_slop5;GRCh38_satellites_slop5;GRCh38_lowmappabilityall;GRCh38_nonunique_l100_m2_e1;GRCh38_allOtherDifficultregions;GRCh38_contigs_lt500kb;GRCh38_gaps_slop15kb;GRCh38_alllowmapandsegdupregions;GRCh38_alldifficultregions	ENSG00000233832-KSR1P1	ENSG00000233832-ENSG00000229485	intergenic_region	ENSG00000233832-ENSG00000229485	.	MODIFIER	intergenic_region	.	.	.	.	.	.	.	.	.	.	.	.	.	.	.
10	41707817	Sniffles2.DEL.24ABM9	N	<DEL:-1016>	DEL	DEL	-1016	240.422	166.579	888	829	59	0.0664	novel	0.0113	0.0113	low_frequency	0.00622	0.0243	0	0.0305	0	0.0121	0.00673	0.0263	0	0.0319	0	0.00624	1	1	0.132	1	0.00674	1	1	0.137	1	0.0107	0.974	0.389	0.389	0.68	0.013	0.0179	0.752	difficult	GRCh38_AllTandemRepeatsandHomopolymers_slop5;GRCh38_AllTandemRepeats_gt100bp_slop5;GRCh38_allTandemRepeats;GRCh38_SimpleRepeat_homopolymer_4to6_slop5;GRCh38_AllTandemRepeats_gt10000bp_slop5;GRCh38_satellites_slop5;GRCh38_lowmappabilityall;GRCh38_nonunique_l100_m2_e1;GRCh38_allOtherDifficultregions;GRCh38_gnomAD_InbreedingCoeff_slop1bp_merge1000bp;GRCh38_contigs_lt500kb;GRCh38_gaps_slop15kb;GRCh38_alllowmapandsegdupregions;GRCh38_alldifficultregions	ENSG00000233832-KSR1P1	ENSG00000233832-ENSG00000229485	intergenic_region	ENSG00000233832-ENSG00000229485	.	MODIFIER	intergenic_region	.	.	.	.	.	.	.	.	.	.	.	.	.	.	.
10	41707968	Sniffles2.DEL.24AAM9	N	<DEL:-2714>	DEL	DEL	-2714	314.857	48.948	888	825	63	0.071	known	0.00282	0.00282	rare	0.0104	0	0	0	0	0.00303	0.0113	0	0	0	0	1	1	1	1	1	1	1	1	1	1	0.00113	0.997	0.4	0.4	0.398	0.000374	0.000401	0.788	difficult	GRCh38_AllTandemRepeatsandHomopolymers_slop5;GRCh38_AllTandemRepeats_gt100bp_slop5;GRCh38_allTandemRepeats;GRCh38_SimpleRepeat_homopolymer_4to6_slop5;GRCh38_AllTandemRepeats_gt10000bp_slop5;GRCh38_satellites_slop5;GRCh38_lowmappabilityall;GRCh38_nonunique_l100_m2_e1;GRCh38_nonunique_l250_m0_e0;GRCh38_allOtherDifficultregions;GRCh38_gnomAD_InbreedingCoeff_slop1bp_merge1000bp;GRCh38_contigs_lt500kb;GRCh38_gaps_slop15kb;GRCh38_alllowmapandsegdupregions;GRCh38_alldifficultregions	ENSG00000233832-KSR1P1	ENSG00000233832-ENSG00000229485	intergenic_region	ENSG00000233832-ENSG00000229485	.	MODIFIER	intergenic_region	.	.	.	.	.	.	.	.	.	.	.	.	.	.	.
10	41708897	Sniffles2.INS.2488M9	N	<INS:339>	INS	INS	339	144.66	233.039	888	833	55	0.0619	novel	0.0107	0.0107	low_frequency	0.0353	0.00347	0	0.00305	0	0.0108	0.0359	0.00365	0	0.0032	0	0.253	1	1	1	1	0.243	1	1	1	1	0.00676	0.975	0.222	0.222	0.57	0.00084	0.00147	0.484	difficult	GRCh38_AllTandemRepeatsandHomopolymers_slop5;GRCh38_AllTandemRepeats_gt100bp_slop5;GRCh38_allTandemRepeats;GRCh38_SimpleRepeat_homopolymer_4to6_slop5;GRCh38_AllTandemRepeats_gt10000bp_slop5;GRCh38_satellites_slop5;GRCh38_allOtherDifficultregions;GRCh38_gnomAD_InbreedingCoeff_slop1bp_merge1000bp;GRCh38_contigs_lt500kb;GRCh38_alldifficultregions	ENSG00000233832-KSR1P1	ENSG00000233832-ENSG00000229485	intergenic_region	ENSG00000233832-ENSG00000229485	.	MODIFIER	intergenic_region	.	.	.	.	.	.	.	.	.	.	.	.	.	.	.
10	41709055	Sniffles2.DEL.24AFM9	N	<DEL:-190>	DEL	DEL	-190	280.431	187.582	888	835	53	0.0597	known	0.0113	0.0113	low_frequency	0.00415	0.0312	0	0.0274	0	0.012	0.00451	0.0324	0	0.0285	0	1	1	1	1	1	1	1	1	1	1	0.0107	0.972	0.35	0.35	0.689	0.0142	0.0218	0.684	difficult	GRCh38_AllTandemRepeatsandHomopolymers_slop5;GRCh38_AllTandemRepeats_gt100bp_slop5;GRCh38_allTandemRepeats;GRCh38_SimpleRepeat_homopolymer_4to6_slop5;GRCh38_AllTandemRepeats_gt10000bp_slop5;GRCh38_satellites_slop5;GRCh38_allOtherDifficultregions;GRCh38_contigs_lt500kb;GRCh38_alldifficultregions	ENSG00000233832-KSR1P1	ENSG00000233832-ENSG00000229485	intergenic_region	ENSG00000233832-ENSG00000229485	.	MODIFIER	intergenic_region	.	.	.	.	.	.	.	.	.	.	.	.	.	.	.
10	41710400	Sniffles2.DEL.24B1M9	N	<DEL:-1020>	DEL	DEL	-1020	199.375	201.327	888	834	54	0.0608	known	0.0101	0.0101	low_frequency	0.0332	0.00347	0	0	0.00292	0.0108	0.0357	0.00365	0	0	0.0032	1	1	1	1	1	1	1	1	1	1	0.00676	0.971	0.111	0.111	0.551	0.000546	0.00202	0.306	difficult	GRCh38_AllTandemRepeatsandHomopolymers_slop5;GRCh38_AllTandemRepeats_gt100bp_slop5;GRCh38_allTandemRepeats;GRCh38_SimpleRepeat_homopolymer_4to6_slop5;GRCh38_AllTandemRepeats_gt10000bp_slop5;GRCh38_satellites_slop5;GRCh38_lowmappabilityall;GRCh38_nonunique_l100_m2_e1;GRCh38_nonunique_l250_m0_e0;GRCh38_allOtherDifficultregions;GRCh38_contigs_lt500kb;GRCh38_alllowmapandsegdupregions;GRCh38_alldifficultregions	ENSG00000233832-KSR1P1	ENSG00000233832-ENSG00000229485	intergenic_region	ENSG00000233832-ENSG00000229485	.	MODIFIER	intergenic_region	.	.	.	.	.	.	.	.	.	.	.	.	.	.	.
10	41710437	Sniffles2.INS.248BM9	N	<INS:3051>	INS	INS	3051	215.059	216.059	888	831	57	0.0642	novel	0.00169	0.00169	rare	0.00415	0	0	0.00305	0	0.0018	0.00446	0	0	0.0032	0	0.00208	1	1	1	1	0.00224	1	1	1	1	0	0.998	0	0	0.249	1.02e-06	1.67e-05	0.132	difficult	GRCh38_AllTandemRepeatsandHomopolymers_slop5;GRCh38_AllTandemRepeats_gt100bp_slop5;GRCh38_allTandemRepeats;GRCh38_AllTandemRepeats_gt10000bp_slop5;GRCh38_satellites_slop5;GRCh38_allOtherDifficultregions;GRCh38_contigs_lt500kb;GRCh38_alldifficultregions	ENSG00000233832-KSR1P1	ENSG00000233832-ENSG00000229485	intergenic_region	ENSG00000233832-ENSG00000229485	.	MODIFIER	intergenic_region	.	.	.	.	.	.	.	.	.	.	.	.	.	.	.
10	41711477	Sniffles2.DEL.24B2M9	N	<DEL:-338>	DEL	DEL	-338	154.484	220.159	888	843	45	0.0507	novel	0.0608	0.0608	common	0.0975	0.0556	0.0327	0.0732	0.0292	0.0635	0.105	0.0571	0.0346	0.0745	0.0283	0.256	0.356	0.156	0.596	1	0.277	0.365	0.164	1	1	0.0546	0.923	0.604	0.604	0.728	0.059	0.0547	0.902	difficult	GRCh38_AllTandemRepeatsandHomopolymers_slop5;GRCh38_AllTandemRepeats_gt100bp_slop5;GRCh38_allTandemRepeats;GRCh38_SimpleRepeat_homopolymer_4to6_slop5;GRCh38_AllTandemRepeats_gt10000bp_slop5;GRCh38_satellites_slop5;GRCh38_lowmappabilityall;GRCh38_nonunique_l100_m2_e1;GRCh38_allOtherDifficultregions;GRCh38_contigs_lt500kb;GRCh38_alllowmapandsegdupregions;GRCh38_alldifficultregions	ENSG00000233832-KSR1P1	ENSG00000233832-ENSG00000229485	intergenic_region	ENSG00000233832-ENSG00000229485	.	MODIFIER	intergenic_region	.	.	.	.	.	.	.	.	.	.	.	.	.	.	.
10	41712157	Sniffles2.INS.248AM9	N	<INS:332>	INS	INS	332	122.153	380.348	888	844	44	0.0495	novel	0.00282	0.00282	rare	0	0.00694	0	0.00915	0	0.00296	0	0.00719	0	0.00949	0	1	1	1	1	1	1	1	1	1	1	0.00169	0.993	0.2	0.2	0.49	0.000704	0.00307	0.243	difficult	GRCh38_AllTandemRepeatsandHomopolymers_slop5;GRCh38_AllTandemRepeats_gt100bp_slop5;GRCh38_allTandemRepeats;GRCh38_AllTandemRepeats_gt10000bp_slop5;GRCh38_satellites_slop5;GRCh38_allOtherDifficultregions;GRCh38_contigs_lt500kb;GRCh38_alldifficultregions	ENSG00000233832-KSR1P1	ENSG00000233832-ENSG00000229485	intergenic_region	ENSG00000233832-ENSG00000229485	.	MODIFIER	intergenic_region	.	.	.	.	.	.	.	.	.	.	.	.	.	.	.
10	41721721	Sniffles2.DEL.24B4M9	N	<DEL:-11540>	DEL	DEL	-11540	4.132	8.53	888	862	26	0.0293	known	0.00563	0.00563	low_frequency	0	0	0	0	0.0292	0.0058	0	0	0	0	0.0305	1	1	1	1	1	1	1	1	1	1	0.00169	0.986	0	0	0.312	0.00243	0.00751	0.311	difficult	GRCh38_AllHomopolymers_gt6bp_imperfectgt10bp_slop5;GRCh38_AllTandemRepeatsandHomopolymers_slop5;GRCh38_SimpleRepeat_homopolymer_gt11_slop5;GRCh38_AllTandemRepeats_gt100bp_slop5;GRCh38_allTandemRepeats;GRCh38_SimpleRepeat_homopolymer_7to11_slop5;GRCh38_SimpleRepeat_homopolymer_4to6_slop5;GRCh38_AllTandemRepeats_gt10000bp_slop5;GRCh38_satellites_slop5;GRCh38_SimpleRepeat_imperfecthomopolgt10_slop5;GRCh38_allOtherDifficultregions;GRCh38_contigs_lt500kb;GRCh38_alldifficultregions	ENSG00000233832-KSR1P1	ENSG00000233832-ENSG00000229485	intergenic_region	ENSG00000233832-ENSG00000229485	.	MODIFIER	intergenic_region	.	.	.	.	.	.	.	.	.	.	.	.	.	.	.
10	41722871	Sniffles2.INV.24C6M9	N	<INV:33538>	INV	OTHER	33538	0	0	888	854	34	0.0383	novel	0.00113	0.00113	rare	0	0	0.00595	0	0	0.00117	0	0	0.00617	0	0	1	1	1	1	1	1	1	1	1	1	0.000563	0.997	0	0	0.214	1.54e-05	0.000408	0.0976	difficult	GRCh38_AllHomopolymers_gt6bp_imperfectgt10bp_slop5;GRCh38_AllTandemRepeatsandHomopolymers_slop5;GRCh38_SimpleRepeat_homopolymer_gt11_slop5;GRCh38_SimpleRepeat_diTR_11to50_slop5;GRCh38_AllTandemRepeats_gt100bp_slop5;GRCh38_allTandemRepeats;GRCh38_SimpleRepeat_homopolymer_7to11_slop5;GRCh38_SimpleRepeat_homopolymer_4to6_slop5;GRCh38_AllTandemRepeats_gt10000bp_slop5;GRCh38_satellites_slop5;GRCh38_SimpleRepeat_imperfecthomopolgt10_slop5;GRCh38_lowmappabilityall;GRCh38_nonunique_l100_m2_e1;GRCh38_allOtherDifficultregions;GRCh38_gnomAD_InbreedingCoeff_slop1bp_merge1000bp;GRCh38_contigs_lt500kb;GRCh38_alllowmapandsegdupregions;GRCh38_alldifficultregions	ENSG00000233832-KSR1P1	ENSG00000233832-ENSG00000229485	intergenic_region	ENSG00000233832-ENSG00000229485	.	MODIFIER	intergenic_region	.	.	.	.	.	.	.	.	.	.	.	.	.	.	.
10	41723213	Sniffles2.INS.2489M9	N	<INS:185>	INS	INS	185	96.615	367.012	888	860	28	0.0315	known	0.00113	0.00113	rare	0	0	0.00595	0	0	0.00116	0	0	0.00617	0	0	1	1	1	1	1	1	1	1	1	1	0.00113	0.995	0	0	0.486	0	3.8e-05	0.0336	difficult	GRCh38_AllTandemRepeatsandHomopolymers_slop5;GRCh38_AllTandemRepeats_gt100bp_slop5;GRCh38_allTandemRepeats;GRCh38_AllTandemRepeats_gt10000bp_slop5;GRCh38_satellites_slop5;GRCh38_allOtherDifficultregions;GRCh38_contigs_lt500kb;GRCh38_alldifficultregions	ENSG00000233832-KSR1P1	ENSG00000233832-ENSG00000229485	intergenic_region	ENSG00000233832-ENSG00000229485	.	MODIFIER	intergenic_region	.	.	.	.	.	.	.	.	.	.	.	.	.	.	.
10	41743369	Sniffles2.INS.248FM9	N	<INS:97>	INS	INS	97	129.341	388.903	888	861	27	0.0304	novel	0.00113	0.00113	rare	0	0	0.00298	0	0.00292	0.00116	0	0	0.00307	0	0.00299	1	1	1	1	1	1	1	1	1	1	0.00169	0.994	0	0	0.667	0.00111	0.00128	0.76	difficult	GRCh38_AllTandemRepeatsandHomopolymers_slop5;GRCh38_AllTandemRepeats_gt100bp_slop5;GRCh38_allTandemRepeats;GRCh38_AllTandemRepeats_gt10000bp_slop5;GRCh38_satellites_slop5;GRCh38_allOtherDifficultregions;GRCh38_contigs_lt500kb;GRCh38_alldifficultregions	ENSG00000233832-KSR1P1	ENSG00000233832-ENSG00000229485	intergenic_region	ENSG00000233832-ENSG00000229485	.	MODIFIER	intergenic_region	.	.	.	.	.	.	.	.	.	.	.	.	.	.	.
10	41745219	Sniffles2.INS.248EM9	N	<INS:117>	INS	INS	117	75.741	161.987	888	872	16	0.018	novel	0.0597	0.0597	common	0.0747	0.066	0.0387	0.0701	0.0439	0.0596	0.0769	0.0643	0.0389	0.0683	0.0441	1	0.47	0.214	1	0.0317	1	0.442	0.216	1	0.0321	0.0535	0.979	0.842	0.842	0.931	0.0602	0.0599	0.98	difficult	GRCh38_AllTandemRepeatsandHomopolymers_slop5;GRCh38_AllTandemRepeats_gt100bp_slop5;GRCh38_allTandemRepeats;GRCh38_SimpleRepeat_homopolymer_4to6_slop5;GRCh38_AllTandemRepeats_gt10000bp_slop5;GRCh38_satellites_slop5;GRCh38_allOtherDifficultregions;GRCh38_contigs_lt500kb;GRCh38_alldifficultregions	ENSG00000233832-KSR1P1	ENSG00000233832-ENSG00000229485	intergenic_region	ENSG00000233832-ENSG00000229485	.	MODIFIER	intergenic_region	.	.	.	.	.	.	.	.	.	.	.	.	.	.	.
10	41747704	Sniffles2.INS.2490M9	N	<INS:201>	INS	INS	201	131.33	487.677	888	860	28	0.0315	novel	0.00113	0.00113	rare	0.00208	0.00347	0	0	0	0.00116	0.00219	0.0036	0	0	0	1	1	1	1	1	1	1	1	1	1	0.00169	0.994	0	0	0.783	1.02e-06	4.19e-06	0.141	difficult	GRCh38_AllTandemRepeatsandHomopolymers_slop5;GRCh38_AllTandemRepeats_gt100bp_slop5;GRCh38_allTandemRepeats;GRCh38_AllTandemRepeats_gt10000bp_slop5;GRCh38_satellites_slop5;GRCh38_allOtherDifficultregions;GRCh38_contigs_lt500kb;GRCh38_alldifficultregions	ENSG00000233832-KSR1P1	ENSG00000233832-ENSG00000229485	intergenic_region	ENSG00000233832-ENSG00000229485	.	MODIFIER	intergenic_region	.	.	.	.	.	.	.	.	.	.	.	.	.	.	.
10	41774204	Sniffles2.DEL.24BBM9	N	<DEL:-1031>	DEL	DEL	-1031	106.679	93.069	888	858	30	0.0338	known	0.018	0.018	low_frequency	0.0622	0.00694	0	0	0	0.0186	0.0647	0.00719	0	0	0	0.0519	0.00348	1	1	1	0.0572	0.00361	1	1	1	0.0169	0.985	0.75	0.75	0.75	0.00104	0.00137	0.749	difficult	GRCh38_AllHomopolymers_gt6bp_imperfectgt10bp_slop5;GRCh38_AllTandemRepeatsandHomopolymers_slop5;GRCh38_AllTandemRepeats_gt100bp_slop5;GRCh38_allTandemRepeats;GRCh38_SimpleRepeat_homopolymer_4to6_slop5;GRCh38_AllTandemRepeats_gt10000bp_slop5;GRCh38_satellites_slop5;GRCh38_SimpleRepeat_imperfecthomopolgt10_slop5;GRCh38_allOtherDifficultregions;GRCh38_contigs_lt500kb;GRCh38_alldifficultregions	ENSG00000233832-KSR1P1	ENSG00000233832-ENSG00000229485	intergenic_region	ENSG00000233832-ENSG00000229485	.	MODIFIER	intergenic_region	.	.	.	.	.	.	.	.	.	.	.	.	.	.	.
10	41781418	Sniffles2.DEL.24BEM9	N	<DEL:-98>	DEL	DEL	-98	368.978	206.851	888	866	22	0.0248	novel	0.0282	0.0282	low_frequency	0.0124	0.0625	0.00298	0.0732	0.00292	0.0283	0.0127	0.0629	0.00311	0.0714	0.00303	1	0.0902	1	1	1	1	0.0913	1	1	1	0.0231	0.989	0.812	0.812	0.915	0.0562	0.0564	0.988	difficult	GRCh38_AllHomopolymers_gt6bp_imperfectgt10bp_slop5;GRCh38_AllTandemRepeatsandHomopolymers_slop5;GRCh38_AllTandemRepeats_gt100bp_slop5;GRCh38_allTandemRepeats;GRCh38_SimpleRepeat_homopolymer_7to11_slop5;GRCh38_SimpleRepeat_homopolymer_4to6_slop5;GRCh38_AllTandemRepeats_gt10000bp_slop5;GRCh38_satellites_slop5;GRCh38_allOtherDifficultregions;GRCh38_contigs_lt500kb;GRCh38_alldifficultregions	ENSG00000233832-KSR1P1	ENSG00000233832-ENSG00000229485	intergenic_region	ENSG00000233832-ENSG00000229485	.	MODIFIER	intergenic_region	.	.	.	.	.	.	.	.	.	.	.	.	.	.	.
10	41783125	Sniffles2.DEL.24BFM9	N	<DEL:-2417>	DEL	DEL	-2417	119.001	27.887	888	865	23	0.0259	known	0.0203	0.0203	low_frequency	0.0228	0.00347	0.0357	0	0.0351	0.0196	0.0232	0.0035	0.0344	0	0.0335	0.11	1	1	1	1	0.112	1	1	1	1	0.0208	0.989	0.886	0.886	0.795	0.00434	0.0043	0.844	difficult	GRCh38_AllHomopolymers_gt6bp_imperfectgt10bp_slop5;GRCh38_AllTandemRepeatsandHomopolymers_slop5;GRCh38_AllTandemRepeats_gt100bp_slop5;GRCh38_allTandemRepeats;GRCh38_SimpleRepeat_homopolymer_7to11_slop5;GRCh38_SimpleRepeat_homopolymer_4to6_slop5;GRCh38_AllTandemRepeats_gt10000bp_slop5;GRCh38_satellites_slop5;GRCh38_lowmappabilityall;GRCh38_nonunique_l100_m2_e1;GRCh38_allOtherDifficultregions;GRCh38_contigs_lt500kb;GRCh38_alllowmapandsegdupregions;GRCh38_alldifficultregions	ENSG00000233832-KSR1P1	ENSG00000233832-ENSG00000229485	intergenic_region	ENSG00000233832-ENSG00000229485	.	MODIFIER	intergenic_region	.	.	.	.	.	.	.	.	.	.	.	.	.	.	.
10	41794472	Sniffles2.DEL.24C4M9	N	<DEL:-57>	DEL	DEL	-57	92.329	378.474	888	857	31	0.0349	novel	0.0253	0.0253	low_frequency	0.0436	0.00694	0	0.061	0.00585	0.0262	0.0453	0.00704	0	0.0629	0.00617	0.366	1	1	0.106	1	0.377	1	1	0.112	1	0.0175	0.972	0.548	0.548	0.639	0.0348	0.0357	0.761	difficult	GRCh38_AllTandemRepeatsandHomopolymers_slop5;GRCh38_AllTandemRepeats_gt100bp_slop5;GRCh38_allTandemRepeats;GRCh38_SimpleRepeat_homopolymer_4to6_slop5;GRCh38_AllTandemRepeats_gt10000bp_slop5;GRCh38_satellites_slop5;GRCh38_allOtherDifficultregions;GRCh38_contigs_lt500kb;GRCh38_alldifficultregions	ENSG00000233832-KSR1P1	ENSG00000233832-ENSG00000229485	intergenic_region	ENSG00000233832-ENSG00000229485	.	MODIFIER	intergenic_region	.	.	.	.	.	.	.	.	.	.	.	.	.	.	.
10	41795633	Sniffles2.INS.24CCM9	N	<INS:170>	INS	INS	170	99.092	385.202	888	860	28	0.0315	novel	0.00394	0.00394	rare	0.0145	0	0	0	0	0.00407	0.015	0	0	0	0	1	1	1	1	1	1	1	1	1	1	0.00113	0.994	0.286	0.286	0.388	0.000404	0.000439	0.777	difficult	GRCh38_AllTandemRepeatsandHomopolymers_slop5;GRCh38_AllTandemRepeats_gt100bp_slop5;GRCh38_allTandemRepeats;GRCh38_AllTandemRepeats_gt10000bp_slop5;GRCh38_satellites_slop5;GRCh38_allOtherDifficultregions;GRCh38_contigs_lt500kb;GRCh38_alldifficultregions	ENSG00000233832-KSR1P1	ENSG00000233832-ENSG00000229485	intergenic_region	ENSG00000233832-ENSG00000229485	.	MODIFIER	intergenic_region	.	.	.	.	.	.	.	.	.	.	.	.	.	.	.
10	41814578	Sniffles2.DEL.2567M9	N	<DEL:-1872>	DEL	DEL	-1872	0.5	0.5	888	859	29	0.0327	known	0.00113	0.00113	rare	0.00208	0	0	0	0.00292	0.00116	0.00215	0	0	0	0.00299	1	1	1	1	1	1	1	1	1	1	0.00113	1	1	1	0.457	0.00448	0.00571	0.648	difficult	GRCh38_AllHomopolymers_gt6bp_imperfectgt10bp_slop5;GRCh38_AllTandemRepeatsandHomopolymers_slop5;GRCh38_AllTandemRepeats_gt100bp_slop5;GRCh38_allTandemRepeats;GRCh38_SimpleRepeat_homopolymer_7to11_slop5;GRCh38_SimpleRepeat_homopolymer_4to6_slop5;GRCh38_AllTandemRepeats_gt10000bp_slop5;GRCh38_satellites_slop5;GRCh38_allOtherDifficultregions;GRCh38_contigs_lt500kb;GRCh38_alldifficultregions	ENSG00000233832-KSR1P1	ENSG00000233832-ENSG00000229485	intergenic_region	ENSG00000233832-ENSG00000229485	.	MODIFIER	intergenic_region	.	.	.	.	.	.	.	.	.	.	.	.	.	.	.
10	41817178	Sniffles2.DEL.2568M9	N	<DEL:-57>	DEL	DEL	-57	90.535	344.174	888	865	23	0.0259	novel	0.0236	0.0236	low_frequency	0	0.0556	0.00298	0.0732	0.00292	0.0243	0	0.0559	0.00307	0.0769	0.00296	1	0.356	1	1	1	1	0.358	1	0.602	1	0.0225	0.991	0.878	0.878	0.961	0.055	0.055	0.999	difficult	GRCh38_AllTandemRepeatsandHomopolymers_slop5;GRCh38_AllTandemRepeats_gt100bp_slop5;GRCh38_allTandemRepeats;GRCh38_SimpleRepeat_homopolymer_4to6_slop5;GRCh38_AllTandemRepeats_gt10000bp_slop5;GRCh38_satellites_slop5;GRCh38_allOtherDifficultregions;GRCh38_contigs_lt500kb;GRCh38_alldifficultregions	ENSG00000233832-KSR1P1	ENSG00000233832-ENSG00000229485	intergenic_region	ENSG00000233832-ENSG00000229485	.	MODIFIER	intergenic_region	.	.	.	.	.	.	.	.	.	.	.	.	.	.	.
10	41817594	Sniffles2.INS.24CEM9	N	<INS:127>	INS	INS	127	172.263	354.464	888	859	29	0.0327	novel	0.00113	0.00113	rare	0	0	0	0	0.00585	0.00116	0	0	0	0	0.00595	1	1	1	1	1	1	1	1	1	1	0.000563	0.997	0	0	0.608	4.1e-06	0.000431	0.0314	difficult	GRCh38_SimpleRepeat_homopolymer_4to6_slop5;GRCh38_allOtherDifficultregions;GRCh38_contigs_lt500kb;GRCh38_alldifficultregions	ENSG00000233832-KSR1P1	ENSG00000233832-ENSG00000229485	intergenic_region	ENSG00000233832-ENSG00000229485	.	MODIFIER	intergenic_region	.	.	.	.	.	.	.	.	.	.	.	.	.	.	.
10	41821224	Sniffles2.DEL.256AM9	N	<DEL:-61>	DEL	DEL	-61	161.113	245.891	888	863	25	0.0282	novel	0.00394	0.00394	rare	0.0145	0	0	0	0	0.00406	0.015	0	0	0	0	1	1	1	1	1	1	1	1	1	1	0.00169	0.993	0.286	0.286	0.326	0.00146	0.00174	0.715	difficult	GRCh38_AllTandemRepeatsandHomopolymers_slop5;GRCh38_AllTandemRepeats_gt100bp_slop5;GRCh38_allTandemRepeats;GRCh38_SimpleRepeat_homopolymer_4to6_slop5;GRCh38_AllTandemRepeats_gt10000bp_slop5;GRCh38_satellites_slop5;GRCh38_allOtherDifficultregions;GRCh38_contigs_lt500kb;GRCh38_chainSelf;GRCh38_chainSelf_gt10kb;GRCh38_alldifficultregions	ENSG00000233832-KSR1P1	ENSG00000233832-ENSG00000229485	intergenic_region	ENSG00000233832-ENSG00000229485	.	MODIFIER	intergenic_region	.	.	.	.	.	.	.	.	.	.	.	.	.	.	.
10	41821638	Sniffles2.INS.24CFM9	N	<INS:337>	INS	INS	337	125.963	189.233	888	880	8	0.00901	novel	0.398	0.398	common	0.351	0.469	0.339	0.473	0.392	0.4	0.352	0.472	0.343	0.472	0.392	0.0676	0.503	0.0386	0.347	0.422	0.0458	0.503	0.0378	0.347	0.422	0.406	0.816	0.774	0.774	0.806	0.487	0.472	0.884	difficult	GRCh38_AllTandemRepeatsandHomopolymers_slop5;GRCh38_AllTandemRepeats_gt100bp_slop5;GRCh38_allTandemRepeats;GRCh38_AllTandemRepeats_gt10000bp_slop5;GRCh38_satellites_slop5;GRCh38_allOtherDifficultregions;GRCh38_contigs_lt500kb;GRCh38_chainSelf;GRCh38_chainSelf_gt10kb;GRCh38_alldifficultregions	ENSG00000233832-KSR1P1	ENSG00000233832-ENSG00000229485	intergenic_region	ENSG00000233832-ENSG00000229485	.	MODIFIER	intergenic_region	.	.	.	.	.	.	.	.	.	.	.	.	.	.	.
10	41828654	Sniffles2.DEL.256BM9	N	<DEL:-57>	DEL	DEL	-57	252.201	234.294	888	861	27	0.0304	novel	0.00957	0.00957	low_frequency	0.0332	0.00347	0	0	0	0.00987	0.0343	0.00355	0	0	0	0.227	1	1	1	1	0.234	1	1	1	1	0.00619	0.985	0.375	0.375	0.659	0.000793	0.00117	0.575	difficult	GRCh38_AllTandemRepeatsandHomopolymers_slop5;GRCh38_AllTandemRepeats_gt100bp_slop5;GRCh38_allTandemRepeats;GRCh38_SimpleRepeat_homopolymer_4to6_slop5;GRCh38_AllTandemRepeats_gt10000bp_slop5;GRCh38_satellites_slop5;GRCh38_lowmappabilityall;GRCh38_nonunique_l100_m2_e1;GRCh38_allOtherDifficultregions;GRCh38_contigs_lt500kb;GRCh38_chainSelf;GRCh38_chainSelf_gt10kb;GRCh38_alllowmapandsegdupregions;GRCh38_alldifficultregions	ENSG00000233832-KSR1P1	ENSG00000233832-ENSG00000229485	intergenic_region	ENSG00000233832-ENSG00000229485	.	MODIFIER	intergenic_region	.	.	.	.	.	.	.	.	.	.	.	.	.	.	.
10	41833404	Sniffles2.INS.24D0M9	N	<INS:146>	INS	INS	146	101.869	235.579	888	858	30	0.0338	novel	0.0214	0.0214	low_frequency	0	0.0486	0	0.0701	0.00292	0.0216	0	0.049	0	0.0696	0.00301	1	1	1	1	1	1	1	1	1	1	0.0197	0.992	0.842	0.842	0.923	0.0432	0.039	0.892	difficult	GRCh38_AllTandemRepeatsandHomopolymers_slop5;GRCh38_AllTandemRepeats_gt100bp_slop5;GRCh38_allTandemRepeats;GRCh38_SimpleRepeat_homopolymer_4to6_slop5;GRCh38_AllTandemRepeats_gt10000bp_slop5;GRCh38_satellites_slop5;GRCh38_allOtherDifficultregions;GRCh38_contigs_lt500kb;GRCh38_chainSelf;GRCh38_chainSelf_gt10kb;GRCh38_alldifficultregions	ENSG00000233832-KSR1P1	ENSG00000233832-ENSG00000229485	intergenic_region	ENSG00000233832-ENSG00000229485	.	MODIFIER	intergenic_region	.	.	.	.	.	.	.	.	.	.	.	.	.	.	.
10	41833450	Sniffles2.DEL.256EM9	N	<DEL:-51>	DEL	DEL	-51	53.767	316.054	888	860	28	0.0315	known	0.0163	0.0163	low_frequency	0	0.0347	0	0.0549	0.00292	0.0169	0	0.035	0	0.0562	0.00301	1	1	1	1	1	1	1	1	1	1	0.0158	0.976	0.586	0.586	0.847	0.0303	0.035	0.871	difficult	GRCh38_AllTandemRepeatsandHomopolymers_slop5;GRCh38_AllTandemRepeats_gt100bp_slop5;GRCh38_allTandemRepeats;GRCh38_SimpleRepeat_homopolymer_4to6_slop5;GRCh38_AllTandemRepeats_gt10000bp_slop5;GRCh38_satellites_slop5;GRCh38_allOtherDifficultregions;GRCh38_contigs_lt500kb;GRCh38_chainSelf;GRCh38_chainSelf_gt10kb;GRCh38_alldifficultregions	ENSG00000233832-KSR1P1	ENSG00000233832-ENSG00000229485	intergenic_region	ENSG00000233832-ENSG00000229485	.	MODIFIER	intergenic_region	.	.	.	.	.	.	.	.	.	.	.	.	.	.	.
10	41839867	Sniffles2.DEL.2571M9	N	<DEL:-846>	DEL	DEL	-846	198.781	152.381	888	866	22	0.0248	known	0.0135	0.0135	low_frequency	0	0	0.0357	0	0.0351	0.0139	0	0	0.0366	0	0.0359	1	1	1	1	1	1	1	1	1	1	0.0135	0.986	0.75	0.75	0.712	0.00173	0.00192	0.634	difficult	GRCh38_AllHomopolymers_gt6bp_imperfectgt10bp_slop5;GRCh38_AllTandemRepeatsandHomopolymers_slop5;GRCh38_AllTandemRepeats_gt100bp_slop5;GRCh38_allTandemRepeats;GRCh38_SimpleRepeat_homopolymer_7to11_slop5;GRCh38_SimpleRepeat_homopolymer_4to6_slop5;GRCh38_AllTandemRepeats_gt10000bp_slop5;GRCh38_satellites_slop5;GRCh38_lowmappabilityall;GRCh38_nonunique_l100_m2_e1;GRCh38_allOtherDifficultregions;GRCh38_gnomAD_InbreedingCoeff_slop1bp_merge1000bp;GRCh38_contigs_lt500kb;GRCh38_chainSelf;GRCh38_alllowmapandsegdupregions;GRCh38_alldifficultregions	ENSG00000233832-KSR1P1	ENSG00000233832-ENSG00000229485	intergenic_region	ENSG00000233832-ENSG00000229485	.	MODIFIER	intergenic_region	.	.	.	.	.	.	.	.	.	.	.	.	.	Enhancer	.
10	41839998	Sniffles2.DEL.2572M9	N	<DEL:-1864>	DEL	DEL	-1864	217.506	158.065	888	866	22	0.0248	known	0.00225	0.00225	rare	0.0083	0	0	0	0	0.00231	0.00862	0	0	0	0	1	1	1	1	1	1	1	1	1	1	0.000563	0.994	0	0	0.501	1.43e-05	0.000171	0.186	difficult	GRCh38_AllHomopolymers_gt6bp_imperfectgt10bp_slop5;GRCh38_AllTandemRepeatsandHomopolymers_slop5;GRCh38_AllTandemRepeats_gt100bp_slop5;GRCh38_allTandemRepeats;GRCh38_SimpleRepeat_homopolymer_7to11_slop5;GRCh38_SimpleRepeat_homopolymer_4to6_slop5;GRCh38_AllTandemRepeats_gt10000bp_slop5;GRCh38_satellites_slop5;GRCh38_lowmappabilityall;GRCh38_nonunique_l100_m2_e1;GRCh38_allOtherDifficultregions;GRCh38_gnomAD_InbreedingCoeff_slop1bp_merge1000bp;GRCh38_contigs_lt500kb;GRCh38_chainSelf;GRCh38_alllowmapandsegdupregions;GRCh38_alldifficultregions	ENSG00000233832-KSR1P1	ENSG00000233832-ENSG00000229485	intergenic_region	ENSG00000233832-ENSG00000229485	.	MODIFIER	intergenic_region	.	.	.	.	.	.	.	.	.	.	.	.	.	Enhancer	.
10	41841767	Sniffles2.INS.24D2M9	N	<INS:275>	INS	INS	275	195.583	289.569	888	864	24	0.027	novel	0.00394	0.00394	rare	0.0145	0	0	0	0	0.00405	0.015	0	0	0	0	1	1	1	1	1	1	1	1	1	1	0.00169	0.989	0	0	0.572	2.97e-05	9.75e-05	0.298	difficult	GRCh38_AllTandemRepeatsandHomopolymers_slop5;GRCh38_AllTandemRepeats_gt100bp_slop5;GRCh38_allTandemRepeats;GRCh38_AllTandemRepeats_gt10000bp_slop5;GRCh38_satellites_slop5;GRCh38_allOtherDifficultregions;GRCh38_contigs_lt500kb;GRCh38_chainSelf;GRCh38_alldifficultregions	ENSG00000233832-KSR1P1	ENSG00000233832-ENSG00000229485	intergenic_region	ENSG00000233832-ENSG00000229485	.	MODIFIER	intergenic_region	.	.	.	.	.	.	.	.	.	.	.	.	.	.	.
10	41842188	Sniffles2.DEL.2575M9	N	<DEL:-2150>	DEL	DEL	-2150	229.331	3.754	888	859	29	0.0327	novel	0.00113	0.00113	rare	0	0.00347	0.00298	0	0	0.00116	0	0.00357	0.00309	0	0	1	1	1	1	1	1	1	1	1	1	0.000563	0.997	0	0	0.447	0.000104	0.000406	0.339	difficult	GRCh38_AllTandemRepeatsandHomopolymers_slop5;GRCh38_AllTandemRepeats_gt100bp_slop5;GRCh38_allTandemRepeats;GRCh38_SimpleRepeat_homopolymer_4to6_slop5;GRCh38_AllTandemRepeats_gt10000bp_slop5;GRCh38_satellites_slop5;GRCh38_lowmappabilityall;GRCh38_nonunique_l100_m2_e1;GRCh38_allOtherDifficultregions;GRCh38_gnomAD_InbreedingCoeff_slop1bp_merge1000bp;GRCh38_contigs_lt500kb;GRCh38_segdups_gt10kb;GRCh38_chainSelf;GRCh38_segdups;GRCh38_chainSelf_gt10kb;GRCh38_alllowmapandsegdupregions;GRCh38_alldifficultregions	ENSG00000233832-KSR1P1	ENSG00000233832-ENSG00000229485	intergenic_region	ENSG00000233832-ENSG00000229485	.	MODIFIER	intergenic_region	.	.	.	.	.	.	.	.	.	.	.	.	CTCF Binding Site	.	.
10	41842404	Sniffles2.DEL.2577M9	N	<DEL:-51>	DEL	DEL	-51	212.645	290.018	888	859	29	0.0327	novel	0.00282	0.00282	rare	0	0.0139	0.00298	0	0	0.00291	0	0.0143	0.00309	0	0	1	1	1	1	1	1	1	1	1	1	0.00113	0.992	0	0	0.434	8.6e-05	0.00241	0.16	difficult	GRCh38_AllTandemRepeatsandHomopolymers_slop5;GRCh38_AllTandemRepeats_gt100bp_slop5;GRCh38_allTandemRepeats;GRCh38_SimpleRepeat_homopolymer_4to6_slop5;GRCh38_AllTandemRepeats_gt10000bp_slop5;GRCh38_satellites_slop5;GRCh38_allOtherDifficultregions;GRCh38_contigs_lt500kb;GRCh38_alldifficultregions	ENSG00000233832-KSR1P1	ENSG00000233832-ENSG00000229485	intergenic_region	ENSG00000233832-ENSG00000229485	.	MODIFIER	intergenic_region	.	.	.	.	.	.	.	.	.	.	.	.	.	.	.
10	41843446	Sniffles2.INS.24D3M9	N	<INS:413>	INS	INS	413	135.044	142.166	888	867	21	0.0236	novel	0.0197	0.0197	low_frequency	0.0187	0.0312	0.0238	0.0152	0.0117	0.0202	0.0193	0.0317	0.0242	0.0157	0.0119	1	1	1	1	1	1	1	1	1	1	0.00676	0.95	0.0286	0.0286	0.423	0.0123	0.0207	0.554	difficult	GRCh38_AllTandemRepeatsandHomopolymers_slop5;GRCh38_AllTandemRepeats_gt100bp_slop5;GRCh38_allTandemRepeats;GRCh38_AllTandemRepeats_gt10000bp_slop5;GRCh38_allOtherDifficultregions;GRCh38_contigs_lt500kb;GRCh38_segdups_gt10kb;GRCh38_chainSelf;GRCh38_segdups;GRCh38_chainSelf_gt10kb;GRCh38_alllowmapandsegdupregions;GRCh38_alldifficultregions	ENSG00000233832-KSR1P1	ENSG00000233832-ENSG00000229485	intergenic_region	ENSG00000233832-ENSG00000229485	.	MODIFIER	intergenic_region	.	.	.	.	.	.	.	.	.	.	.	.	.	.	.
10	41843913	Sniffles2.DEL.257AM9	N	<DEL:-1239>	DEL	DEL	-1239	268.947	42.616	888	869	19	0.0214	novel	0.00282	0.00282	rare	0.00415	0.00347	0	0.0061	0	0.00288	0.00426	0.00355	0	0.00625	0	1	1	1	1	1	1	1	1	1	1	0.00225	0.99	0	0	0.561	0.000296	0.000681	0.446	difficult	GRCh38_AllTandemRepeatsandHomopolymers_slop5;GRCh38_AllTandemRepeats_gt100bp_slop5;GRCh38_allTandemRepeats;GRCh38_SimpleRepeat_homopolymer_4to6_slop5;GRCh38_AllTandemRepeats_gt10000bp_slop5;GRCh38_lowmappabilityall;GRCh38_nonunique_l100_m2_e1;GRCh38_allOtherDifficultregions;GRCh38_gnomAD_InbreedingCoeff_slop1bp_merge1000bp;GRCh38_contigs_lt500kb;GRCh38_segdups_gt10kb;GRCh38_chainSelf;GRCh38_segdups;GRCh38_chainSelf_gt10kb;GRCh38_alllowmapandsegdupregions;GRCh38_alldifficultregions	ENSG00000233832-KSR1P1	ENSG00000233832-ENSG00000229485	intergenic_region	ENSG00000233832-ENSG00000229485	.	MODIFIER	intergenic_region	.	.	.	.	.	.	.	.	.	.	.	.	CTCF Binding Site	.	.
10	41844059	Sniffles2.DEL.257BM9	N	<DEL:-3250>	DEL	DEL	-3250	105.288	132.356	888	874	14	0.0158	novel	0.00169	0.00169	rare	0	0.00347	0	0	0.00585	0.00172	0	0.00352	0	0	0.00595	1	1	1	1	1	1	1	1	1	1	0.000563	0.995	0	0	0.55	0.000109	0.000117	0.881	difficult	GRCh38_AllTandemRepeatsandHomopolymers_slop5;GRCh38_AllTandemRepeats_gt100bp_slop5;GRCh38_allTandemRepeats;GRCh38_SimpleRepeat_homopolymer_4to6_slop5;GRCh38_AllTandemRepeats_gt10000bp_slop5;GRCh38_lowmappabilityall;GRCh38_nonunique_l100_m2_e1;GRCh38_allOtherDifficultregions;GRCh38_gnomAD_InbreedingCoeff_slop1bp_merge1000bp;GRCh38_contigs_lt500kb;GRCh38_segdups_gt10kb;GRCh38_chainSelf;GRCh38_segdups;GRCh38_chainSelf_gt10kb;GRCh38_alllowmapandsegdupregions;GRCh38_alldifficultregions	ENSG00000233832-KSR1P1	ENSG00000233832-ENSG00000229485	intergenic_region	ENSG00000233832-ENSG00000229485	.	MODIFIER	intergenic_region	.	.	.	.	.	.	.	.	.	.	.	.	CTCF Binding Site;CTCF Binding Site	.	.
10	41844112	Sniffles2.INS.24D4M9	N	<INS:53>	INS	INS	53	100.287	183.847	888	874	14	0.0158	novel	0.00507	0.00507	low_frequency	0.00415	0.00694	0	0.0152	0	0.00515	0.00422	0.00704	0	0.0155	0	1	1	1	1	1	1	1	1	1	1	0.00394	0.989	0.333	0.333	0.699	0.00111	0.00618	0.442	difficult	GRCh38_AllTandemRepeatsandHomopolymers_slop5;GRCh38_AllTandemRepeats_gt100bp_slop5;GRCh38_allTandemRepeats;GRCh38_AllTandemRepeats_gt10000bp_slop5;GRCh38_lowmappabilityall;GRCh38_nonunique_l100_m2_e1;GRCh38_allOtherDifficultregions;GRCh38_gnomAD_InbreedingCoeff_slop1bp_merge1000bp;GRCh38_contigs_lt500kb;GRCh38_segdups_gt10kb;GRCh38_chainSelf;GRCh38_segdups;GRCh38_chainSelf_gt10kb;GRCh38_alllowmapandsegdupregions;GRCh38_alldifficultregions	ENSG00000233832-KSR1P1	ENSG00000233832-ENSG00000229485	intergenic_region	ENSG00000233832-ENSG00000229485	.	MODIFIER	intergenic_region	.	.	.	.	.	.	.	.	.	.	.	.	CTCF Binding Site	.	.
10	41844397	Sniffles2.DEL.257CM9	N	<DEL:-10668>	DEL	DEL	-10668	0	10.839	888	874	14	0.0158	novel	0.00113	0.00113	rare	0	0.00347	0.00298	0	0	0.00114	0	0.00352	0.00301	0	0	1	1	1	1	1	1	1	1	1	1	0	0.998	0	0	0.0935	6.04e-05	0.00208	0.174	difficult	GRCh38_AllTandemRepeatsandHomopolymers_slop5;GRCh38_AllTandemRepeats_gt100bp_slop5;GRCh38_allTandemRepeats;GRCh38_SimpleRepeat_homopolymer_4to6_slop5;GRCh38_AllTandemRepeats_gt10000bp_slop5;GRCh38_lowmappabilityall;GRCh38_nonunique_l100_m2_e1;GRCh38_allOtherDifficultregions;GRCh38_gnomAD_InbreedingCoeff_slop1bp_merge1000bp;GRCh38_contigs_lt500kb;GRCh38_segdups_gt10kb;GRCh38_chainSelf;GRCh38_segdups;GRCh38_chainSelf_gt10kb;GRCh38_alllowmapandsegdupregions;GRCh38_alldifficultregions	ENSG00000233832-KSR1P1	ENSG00000233832-ENSG00000229485	intergenic_region	ENSG00000233832-ENSG00000229485	.	MODIFIER	intergenic_region	.	.	.	.	.	.	.	Epithelial_ovarian_cancer	4e-06	1.95	.	30898391	CTCF Binding Site;CTCF Binding Site;CTCF Binding Site	Enhancer	.
10	41844794	Sniffles2.DEL.257DM9	N	<DEL:-98>	DEL	DEL	-98	183.281	242.162	888	878	10	0.0113	novel	0.0214	0.0214	low_frequency	0.0124	0.00694	0.0536	0.0213	0.0146	0.0216	0.0126	0.00704	0.0542	0.0216	0.0148	1	1	1	1	1	1	1	1	1	1	0.00788	0.941	0	0	0.437	0.000599	0.00678	0.163	difficult	GRCh38_AllTandemRepeatsandHomopolymers_slop5;GRCh38_AllTandemRepeats_gt100bp_slop5;GRCh38_allTandemRepeats;GRCh38_AllTandemRepeats_gt10000bp_slop5;GRCh38_allOtherDifficultregions;GRCh38_contigs_lt500kb;GRCh38_segdups_gt10kb;GRCh38_chainSelf;GRCh38_segdups;GRCh38_chainSelf_gt10kb;GRCh38_alllowmapandsegdupregions;GRCh38_alldifficultregions	ENSG00000233832-KSR1P1	ENSG00000233832-ENSG00000229485	intergenic_region	ENSG00000233832-ENSG00000229485	.	MODIFIER	intergenic_region	.	.	.	.	.	.	.	.	.	.	.	.	.	.	.
10	41844879	Sniffles2.DEL.257EM9	N	<DEL:-2901>	DEL	DEL	-2901	1.225	13.472	888	870	18	0.0203	novel	0.00282	0.00282	rare	0	0	0.0149	0	0	0.00287	0	0	0.0152	0	0	1	1	1	1	1	1	1	1	1	1	0.00338	0.99	0.2	0.2	0.52	0.000152	0.000657	0.284	difficult	GRCh38_AllTandemRepeatsandHomopolymers_slop5;GRCh38_AllTandemRepeats_gt100bp_slop5;GRCh38_allTandemRepeats;GRCh38_SimpleRepeat_homopolymer_4to6_slop5;GRCh38_AllTandemRepeats_gt10000bp_slop5;GRCh38_lowmappabilityall;GRCh38_nonunique_l100_m2_e1;GRCh38_allOtherDifficultregions;GRCh38_gnomAD_InbreedingCoeff_slop1bp_merge1000bp;GRCh38_contigs_lt500kb;GRCh38_segdups_gt10kb;GRCh38_chainSelf;GRCh38_segdups;GRCh38_chainSelf_gt10kb;GRCh38_alllowmapandsegdupregions;GRCh38_alldifficultregions	ENSG00000233832-KSR1P1	ENSG00000233832-ENSG00000229485	intergenic_region	ENSG00000233832-ENSG00000229485	.	MODIFIER	intergenic_region	.	.	.	.	.	.	.	.	.	.	.	.	CTCF Binding Site	.	.
10	41845079	Sniffles2.INS.24D5M9	N	<INS:93>	INS	INS	93	154.362	192.909	888	872	16	0.018	known	0.00338	0.00338	rare	0.00208	0	0.00298	0.0061	0.00585	0.00344	0.00212	0	0.00301	0.00621	0.00595	1	1	1	1	1	1	1	1	1	1	0.00169	0.99	0	0	0.489	0.000285	0.00245	0.244	difficult	GRCh38_AllTandemRepeatsandHomopolymers_slop5;GRCh38_AllTandemRepeats_gt100bp_slop5;GRCh38_allTandemRepeats;GRCh38_AllTandemRepeats_gt10000bp_slop5;GRCh38_allOtherDifficultregions;GRCh38_contigs_lt500kb;GRCh38_segdups_gt10kb;GRCh38_chainSelf;GRCh38_segdups;GRCh38_chainSelf_gt10kb;GRCh38_alllowmapandsegdupregions;GRCh38_alldifficultregions	ENSG00000233832-KSR1P1	ENSG00000233832-ENSG00000229485	intergenic_region	ENSG00000233832-ENSG00000229485	.	MODIFIER	intergenic_region	.	.	.	.	.	.	.	.	.	.	.	.	.	.	.
10	41845965	Sniffles2.DEL.2580M9	N	<DEL:-1089>	DEL	DEL	-1089	263.16	140.569	888	869	19	0.0214	novel	0.00225	0.00225	rare	0.00622	0	0	0.00305	0	0.0023	0.00636	0	0	0.00312	0	1	1	1	1	1	1	1	1	1	1	0.00113	0.993	0	0	0.493	0.000133	0.00282	0.21	difficult	GRCh38_AllTandemRepeatsandHomopolymers_slop5;GRCh38_AllTandemRepeats_gt100bp_slop5;GRCh38_allTandemRepeats;GRCh38_AllTandemRepeats_gt10000bp_slop5;GRCh38_lowmappabilityall;GRCh38_nonunique_l100_m2_e1;GRCh38_allOtherDifficultregions;GRCh38_gnomAD_InbreedingCoeff_slop1bp_merge1000bp;GRCh38_contigs_lt500kb;GRCh38_segdups_gt10kb;GRCh38_chainSelf;GRCh38_segdups;GRCh38_chainSelf_gt10kb;GRCh38_alllowmapandsegdupregions;GRCh38_alldifficultregions	ENSG00000233832-KSR1P1	ENSG00000233832-ENSG00000229485	intergenic_region	ENSG00000233832-ENSG00000229485	.	MODIFIER	intergenic_region	.	.	.	.	.	.	.	.	.	.	.	.	.	.	.
10	41845995	Sniffles2.INS.24D6M9	N	<INS:201>	INS	INS	201	82.093	176.457	888	872	16	0.018	novel	0.0405	0.0405	low_frequency	0.027	0.0486	0.0655	0.0457	0.0234	0.0413	0.0275	0.0486	0.0667	0.0466	0.0241	1	1	1	1	1	1	1	1	1	1	0.0203	0.895	0.0972	0.0972	0.427	0.0032	0.0148	0.311	difficult	GRCh38_AllTandemRepeatsandHomopolymers_slop5;GRCh38_AllTandemRepeats_gt100bp_slop5;GRCh38_allTandemRepeats;GRCh38_AllTandemRepeats_gt10000bp_slop5;GRCh38_allOtherDifficultregions;GRCh38_gnomAD_InbreedingCoeff_slop1bp_merge1000bp;GRCh38_contigs_lt500kb;GRCh38_segdups_gt10kb;GRCh38_chainSelf;GRCh38_segdups;GRCh38_chainSelf_gt10kb;GRCh38_alllowmapandsegdupregions;GRCh38_alldifficultregions	ENSG00000233832-KSR1P1	ENSG00000233832-ENSG00000229485	intergenic_region	ENSG00000233832-ENSG00000229485	.	MODIFIER	intergenic_region	.	.	.	.	.	.	.	.	.	.	.	.	.	.	.
10	41846024	Sniffles2.DEL.2581M9	N	<DEL:-123>	DEL	DEL	-123	107.614	365.919	888	874	14	0.0158	novel	0.0197	0.0197	low_frequency	0.0332	0.0312	0	0.0274	0.00292	0.02	0.0338	0.0312	0	0.0281	0.00298	1	1	1	1	1	1	1	1	1	1	0.0124	0.948	0.143	0.143	0.52	0.00983	0.0177	0.575	difficult	GRCh38_AllTandemRepeatsandHomopolymers_slop5;GRCh38_AllTandemRepeats_gt100bp_slop5;GRCh38_allTandemRepeats;GRCh38_AllTandemRepeats_gt10000bp_slop5;GRCh38_allOtherDifficultregions;GRCh38_gnomAD_InbreedingCoeff_slop1bp_merge1000bp;GRCh38_contigs_lt500kb;GRCh38_segdups_gt10kb;GRCh38_chainSelf;GRCh38_segdups;GRCh38_chainSelf_gt10kb;GRCh38_alllowmapandsegdupregions;GRCh38_alldifficultregions	ENSG00000233832-KSR1P1	ENSG00000233832-ENSG00000229485	intergenic_region	ENSG00000233832-ENSG00000229485	.	MODIFIER	intergenic_region	.	.	.	.	.	.	.	.	.	.	.	.	.	.	.
10	41846732	Sniffles2.INS.24D7M9	N	<INS:398>	INS	INS	398	184.838	281.18	888	871	17	0.0191	novel	0.0107	0.0107	low_frequency	0.00208	0.0104	0.0327	0.0061	0.00585	0.0109	0.00215	0.0104	0.0333	0.00621	0.00595	1	1	1	1	1	1	1	1	1	1	0.00732	0.968	0.105	0.105	0.472	0.0014	0.007	0.244	difficult	GRCh38_AllTandemRepeatsandHomopolymers_slop5;GRCh38_AllTandemRepeats_gt100bp_slop5;GRCh38_allTandemRepeats;GRCh38_AllTandemRepeats_gt10000bp_slop5;GRCh38_allOtherDifficultregions;GRCh38_contigs_lt500kb;GRCh38_segdups_gt10kb;GRCh38_chainSelf;GRCh38_segdups;GRCh38_chainSelf_gt10kb;GRCh38_alllowmapandsegdupregions;GRCh38_alldifficultregions	ENSG00000233832-KSR1P1	ENSG00000233832-ENSG00000229485	intergenic_region	ENSG00000233832-ENSG00000229485	.	MODIFIER	intergenic_region	.	.	.	.	.	.	.	.	.	.	.	.	.	.	.
10	41847163	Sniffles2.DEL.2582M9	N	<DEL:-891>	DEL	DEL	-891	173.847	200.375	888	872	16	0.018	known	0.00169	0.00169	rare	0	0.00694	0.00298	0	0	0.00172	0	0.00699	0.00303	0	0	1	1	1	1	1	1	1	1	1	1	0.00113	0.994	0	0	0.581	0.000198	0.000499	0.393	difficult	GRCh38_AllTandemRepeatsandHomopolymers_slop5;GRCh38_AllTandemRepeats_gt100bp_slop5;GRCh38_allTandemRepeats;GRCh38_SimpleRepeat_homopolymer_4to6_slop5;GRCh38_AllTandemRepeats_gt10000bp_slop5;GRCh38_lowmappabilityall;GRCh38_nonunique_l100_m2_e1;GRCh38_allOtherDifficultregions;GRCh38_gnomAD_InbreedingCoeff_slop1bp_merge1000bp;GRCh38_contigs_lt500kb;GRCh38_segdups_gt10kb;GRCh38_chainSelf;GRCh38_segdups;GRCh38_chainSelf_gt10kb;GRCh38_alllowmapandsegdupregions;GRCh38_alldifficultregions	ENSG00000233832-KSR1P1	ENSG00000233832-ENSG00000229485	intergenic_region	ENSG00000233832-ENSG00000229485	.	MODIFIER	intergenic_region	.	.	.	.	.	.	.	.	.	.	.	.	.	.	.
10	41848027	Sniffles2.INS.24D8M9	N	<INS:127>	INS	INS	127	168.312	193.841	888	874	14	0.0158	novel	0.00338	0.00338	rare	0.00208	0.00347	0.00595	0.00305	0.00292	0.00343	0.00213	0.00347	0.00602	0.00311	0.00298	1	1	1	1	1	1	1	1	1	1	0.00113	0.991	0	0	0.411	0.00068	0.00168	0.367	difficult	GRCh38_AllTandemRepeatsandHomopolymers_slop5;GRCh38_AllTandemRepeats_gt100bp_slop5;GRCh38_allTandemRepeats;GRCh38_AllTandemRepeats_gt10000bp_slop5;GRCh38_allOtherDifficultregions;GRCh38_gnomAD_InbreedingCoeff_slop1bp_merge1000bp;GRCh38_contigs_lt500kb;GRCh38_segdups_gt10kb;GRCh38_chainSelf;GRCh38_segdups;GRCh38_chainSelf_gt10kb;GRCh38_alllowmapandsegdupregions;GRCh38_alldifficultregions	ENSG00000233832-KSR1P1	ENSG00000233832-ENSG00000229485	intergenic_region	ENSG00000233832-ENSG00000229485	.	MODIFIER	intergenic_region	.	.	.	.	.	.	.	.	.	.	.	.	.	.	.
10	41848053	Sniffles2.DEL.2584M9	N	<DEL:-1376>	DEL	DEL	-1376	241.107	278.572	888	873	15	0.0169	novel	0.00113	0.00113	rare	0	0.00694	0	0	0	0.00114	0	0.00699	0	0	0	1	1	1	1	1	1	1	1	1	1	0	0.998	0	0	0.0983	2.46e-05	0.000164	0.142	difficult	GRCh38_AllTandemRepeatsandHomopolymers_slop5;GRCh38_AllTandemRepeats_gt100bp_slop5;GRCh38_allTandemRepeats;GRCh38_SimpleRepeat_homopolymer_4to6_slop5;GRCh38_AllTandemRepeats_gt10000bp_slop5;GRCh38_lowmappabilityall;GRCh38_nonunique_l100_m2_e1;GRCh38_allOtherDifficultregions;GRCh38_gnomAD_InbreedingCoeff_slop1bp_merge1000bp;GRCh38_contigs_lt500kb;GRCh38_segdups_gt10kb;GRCh38_chainSelf;GRCh38_segdups;GRCh38_chainSelf_gt10kb;GRCh38_alllowmapandsegdupregions;GRCh38_alldifficultregions	ENSG00000233832-KSR1P1	ENSG00000233832-ENSG00000229485	intergenic_region	ENSG00000233832-ENSG00000229485	.	MODIFIER	intergenic_region	.	.	.	.	.	.	.	.	.	.	.	.	.	.	.
10	41848204	Sniffles2.DEL.2585M9	N	<DEL:-465>	DEL	DEL	-465	189.078	166.586	888	873	15	0.0169	novel	0.00732	0.00732	low_frequency	0.0124	0.00347	0	0.0152	0.00292	0.00745	0.0128	0.0035	0	0.0155	0.00296	1	1	1	1	1	1	1	1	1	1	0.00338	0.981	0.0769	0.0769	0.6	0.00107	0.00317	0.416	difficult	GRCh38_AllTandemRepeatsandHomopolymers_slop5;GRCh38_AllTandemRepeats_gt100bp_slop5;GRCh38_allTandemRepeats;GRCh38_AllTandemRepeats_gt10000bp_slop5;GRCh38_lowmappabilityall;GRCh38_nonunique_l100_m2_e1;GRCh38_allOtherDifficultregions;GRCh38_gnomAD_InbreedingCoeff_slop1bp_merge1000bp;GRCh38_contigs_lt500kb;GRCh38_segdups_gt10kb;GRCh38_chainSelf;GRCh38_segdups;GRCh38_chainSelf_gt10kb;GRCh38_alllowmapandsegdupregions;GRCh38_alldifficultregions	ENSG00000233832-KSR1P1	ENSG00000233832-ENSG00000229485	intergenic_region	ENSG00000233832-ENSG00000229485	.	MODIFIER	intergenic_region	.	.	.	.	.	.	.	.	.	.	.	.	.	.	.
10	41848603	Sniffles2.DEL.2586M9	N	<DEL:-7393>	DEL	DEL	-7393	85.194	299.752	888	874	14	0.0158	novel	0.00282	0.00282	rare	0.0104	0	0	0	0	0.00286	0.0106	0	0	0	0	1	1	1	1	1	1	1	1	1	1	0.00338	0.988	0	0	0.557	0.000336	0.000484	0.528	difficult	GRCh38_AllTandemRepeatsandHomopolymers_slop5;GRCh38_AllTandemRepeats_gt100bp_slop5;GRCh38_allTandemRepeats;GRCh38_SimpleRepeat_homopolymer_4to6_slop5;GRCh38_AllTandemRepeats_gt10000bp_slop5;GRCh38_lowmappabilityall;GRCh38_nonunique_l100_m2_e1;GRCh38_allOtherDifficultregions;GRCh38_gnomAD_InbreedingCoeff_slop1bp_merge1000bp;GRCh38_contigs_lt500kb;GRCh38_segdups_gt10kb;GRCh38_chainSelf;GRCh38_segdups;GRCh38_chainSelf_gt10kb;GRCh38_alllowmapandsegdupregions;GRCh38_alldifficultregions	ENSG00000233832-KSR1P1	ENSG00000233832-ENSG00000229485	intergenic_region	ENSG00000233832-ENSG00000229485	.	MODIFIER	intergenic_region	.	.	.	.	.	.	.	Epithelial_ovarian_cancer	4e-06	1.95	.	30898391	CTCF Binding Site;CTCF Binding Site;CTCF Binding Site	Enhancer	.
10	41848895	Sniffles2.INS.24D9M9	N	<INS:370>	INS	INS	370	243.412	313.81	888	871	17	0.0191	novel	0.00113	0.00113	rare	0.00415	0	0	0	0	0.00115	0.00429	0	0	0	0	1	1	1	1	1	1	1	1	1	1	0.000563	0.997	0	0	0.553	9.22e-06	2.33e-05	0.425	difficult	GRCh38_AllTandemRepeatsandHomopolymers_slop5;GRCh38_AllTandemRepeats_gt100bp_slop5;GRCh38_allTandemRepeats;GRCh38_AllTandemRepeats_gt10000bp_slop5;GRCh38_allOtherDifficultregions;GRCh38_gnomAD_InbreedingCoeff_slop1bp_merge1000bp;GRCh38_contigs_lt500kb;GRCh38_segdups_gt10kb;GRCh38_chainSelf;GRCh38_segdups;GRCh38_chainSelf_gt10kb;GRCh38_alllowmapandsegdupregions;GRCh38_alldifficultregions	ENSG00000233832-KSR1P1	ENSG00000233832-ENSG00000229485	intergenic_region	ENSG00000233832-ENSG00000229485	.	MODIFIER	intergenic_region	.	.	.	.	.	.	.	.	.	.	.	.	.	.	.
10	41850172	Sniffles2.INS.24DAM9	N	<INS:152>	INS	INS	152	189.003	285.412	888	875	13	0.0146	novel	0.00113	0.00113	rare	0.00208	0	0.00298	0	0	0.00114	0.00213	0	0.00301	0	0	1	1	1	1	1	1	1	1	1	1	0.00169	0.995	0	0	0.588	5.22e-05	0.000449	0.158	difficult	GRCh38_AllTandemRepeatsandHomopolymers_slop5;GRCh38_AllTandemRepeats_gt100bp_slop5;GRCh38_allTandemRepeats;GRCh38_AllTandemRepeats_gt10000bp_slop5;GRCh38_allOtherDifficultregions;GRCh38_contigs_lt500kb;GRCh38_segdups_gt10kb;GRCh38_chainSelf;GRCh38_segdups;GRCh38_chainSelf_gt10kb;GRCh38_alllowmapandsegdupregions;GRCh38_alldifficultregions	ENSG00000233832-KSR1P1	ENSG00000233832-ENSG00000229485	intergenic_region	ENSG00000233832-ENSG00000229485	.	MODIFIER	intergenic_region	.	.	.	.	.	.	.	.	.	.	.	.	.	Enhancer	.
10	41850279	Sniffles2.DEL.2588M9	N	<DEL:-442>	DEL	DEL	-442	171.112	169.156	888	878	10	0.0113	novel	0.0203	0.0203	low_frequency	0.0104	0.0451	0.00298	0.0427	0.00877	0.0205	0.0106	0.0451	0.00301	0.0432	0.00888	1	1	1	1	1	1	1	1	1	1	0.013	0.944	0.111	0.111	0.554	0.04	0.042	0.704	difficult	GRCh38_AllTandemRepeatsandHomopolymers_slop5;GRCh38_AllTandemRepeats_gt100bp_slop5;GRCh38_allTandemRepeats;GRCh38_AllTandemRepeats_gt10000bp_slop5;GRCh38_lowmappabilityall;GRCh38_nonunique_l100_m2_e1;GRCh38_allOtherDifficultregions;GRCh38_gnomAD_InbreedingCoeff_slop1bp_merge1000bp;GRCh38_contigs_lt500kb;GRCh38_segdups_gt10kb;GRCh38_chainSelf;GRCh38_segdups;GRCh38_chainSelf_gt10kb;GRCh38_alllowmapandsegdupregions;GRCh38_alldifficultregions	ENSG00000233832-KSR1P1	ENSG00000233832-ENSG00000229485	intergenic_region	ENSG00000233832-ENSG00000229485	.	MODIFIER	intergenic_region	.	.	.	.	.	.	.	.	.	.	.	.	.	Enhancer	.
10	41850643	Sniffles2.DEL.258AM9	N	<DEL:-1719>	DEL	DEL	-1719	258.948	146.609	888	874	14	0.0158	novel	0.00113	0.00113	rare	0.00208	0	0.00298	0	0	0.00114	0.00213	0	0.00303	0	0	1	1	1	1	1	1	1	1	1	1	0.00113	0.995	0	0	0.441	2.56e-05	0.0001	0.305	difficult	GRCh38_AllTandemRepeatsandHomopolymers_slop5;GRCh38_AllTandemRepeats_gt100bp_slop5;GRCh38_allTandemRepeats;GRCh38_SimpleRepeat_homopolymer_4to6_slop5;GRCh38_AllTandemRepeats_gt10000bp_slop5;GRCh38_lowmappabilityall;GRCh38_nonunique_l100_m2_e1;GRCh38_allOtherDifficultregions;GRCh38_gnomAD_InbreedingCoeff_slop1bp_merge1000bp;GRCh38_contigs_lt500kb;GRCh38_segdups_gt10kb;GRCh38_chainSelf;GRCh38_segdups;GRCh38_chainSelf_gt10kb;GRCh38_alllowmapandsegdupregions;GRCh38_alldifficultregions	ENSG00000233832-KSR1P1	ENSG00000233832-ENSG00000229485	intergenic_region	ENSG00000233832-ENSG00000229485	.	MODIFIER	intergenic_region	.	.	.	.	.	.	.	Epithelial_ovarian_cancer	4e-06	1.95	.	30898391	CTCF Binding Site	.	.
10	41851260	Sniffles2.DEL.258BM9	N	<DEL:-339>	DEL	DEL	-339	167.1	298.005	888	881	7	0.00788	novel	0.131	0.131	common	0.133	0.149	0.0833	0.186	0.105	0.132	0.134	0.149	0.0838	0.187	0.106	0.0111	0.0435	0.607	0.00143	0.222	0.0108	0.0435	0.607	0.0014	0.222	0.0771	0.7	0.203	0.203	0.474	0.0928	0.133	0.537	difficult	GRCh38_AllTandemRepeatsandHomopolymers_slop5;GRCh38_AllTandemRepeats_gt100bp_slop5;GRCh38_allTandemRepeats;GRCh38_SimpleRepeat_homopolymer_4to6_slop5;GRCh38_AllTandemRepeats_gt10000bp_slop5;GRCh38_lowmappabilityall;GRCh38_nonunique_l100_m2_e1;GRCh38_allOtherDifficultregions;GRCh38_gnomAD_InbreedingCoeff_slop1bp_merge1000bp;GRCh38_contigs_lt500kb;GRCh38_segdups_gt10kb;GRCh38_chainSelf;GRCh38_segdups;GRCh38_chainSelf_gt10kb;GRCh38_alllowmapandsegdupregions;GRCh38_alldifficultregions	ENSG00000233832-KSR1P1	ENSG00000233832-ENSG00000229485	intergenic_region	ENSG00000233832-ENSG00000229485	.	MODIFIER	intergenic_region	.	.	.	.	.	.	.	.	.	.	.	.	.	.	.
10	41851414	Sniffles2.INS.24DCM9	N	<INS:52>	INS	INS	52	149.223	320.355	888	874	14	0.0158	novel	0.0158	0.0158	low_frequency	0.0332	0.0208	0.0149	0	0.00292	0.016	0.034	0.0208	0.015	0	0.00296	0.227	1	1	1	1	0.232	1	1	1	1	0.0101	0.95	0	0	0.434	0.0023	0.00629	0.264	difficult	GRCh38_AllTandemRepeatsandHomopolymers_slop5;GRCh38_AllTandemRepeats_gt100bp_slop5;GRCh38_allTandemRepeats;GRCh38_AllTandemRepeats_gt10000bp_slop5;GRCh38_allOtherDifficultregions;GRCh38_gnomAD_InbreedingCoeff_slop1bp_merge1000bp;GRCh38_contigs_lt500kb;GRCh38_segdups_gt10kb;GRCh38_chainSelf;GRCh38_segdups;GRCh38_chainSelf_gt10kb;GRCh38_alllowmapandsegdupregions;GRCh38_alldifficultregions	ENSG00000233832-KSR1P1	ENSG00000233832-ENSG00000229485	intergenic_region	ENSG00000233832-ENSG00000229485	.	MODIFIER	intergenic_region	.	.	.	.	.	.	.	.	.	.	.	.	.	.	.
10	41851767	Sniffles2.DEL.258CM9	N	<DEL:-1017>	DEL	DEL	-1017	318.525	263.228	888	872	16	0.018	novel	0.00451	0.00451	rare	0.00415	0.00694	0	0.00915	0.00292	0.00459	0.00427	0.00694	0	0.00943	0.00298	1	1	1	1	1	1	1	1	1	1	0.00169	0.99	0.125	0.125	0.393	0.012	0.0112	0.884	difficult	GRCh38_AllTandemRepeatsandHomopolymers_slop5;GRCh38_AllTandemRepeats_gt100bp_slop5;GRCh38_allTandemRepeats;GRCh38_SimpleRepeat_homopolymer_4to6_slop5;GRCh38_AllTandemRepeats_gt10000bp_slop5;GRCh38_lowmappabilityall;GRCh38_nonunique_l100_m2_e1;GRCh38_allOtherDifficultregions;GRCh38_gnomAD_InbreedingCoeff_slop1bp_merge1000bp;GRCh38_contigs_lt500kb;GRCh38_segdups_gt10kb;GRCh38_chainSelf;GRCh38_segdups;GRCh38_chainSelf_gt10kb;GRCh38_alllowmapandsegdupregions;GRCh38_alldifficultregions	ENSG00000233832-KSR1P1	ENSG00000233832-ENSG00000229485	intergenic_region	ENSG00000233832-ENSG00000229485	.	MODIFIER	intergenic_region	.	.	.	.	.	.	.	.	.	.	.	.	.	.	.
10	41852238	Sniffles2.DEL.258DM9	N	<DEL:-468>	DEL	DEL	-468	202.118	185.55	888	879	9	0.0101	novel	0.0405	0.0405	low_frequency	0.0166	0.0451	0.0684	0.0305	0.0526	0.041	0.0168	0.0451	0.0689	0.0311	0.0532	1	1	1	1	1	1	1	1	1	1	0.0197	0.886	0.0417	0.0417	0.415	0.0322	0.0482	0.539	difficult	GRCh38_AllTandemRepeatsandHomopolymers_slop5;GRCh38_AllTandemRepeats_gt100bp_slop5;GRCh38_allTandemRepeats;GRCh38_SimpleRepeat_homopolymer_4to6_slop5;GRCh38_AllTandemRepeats_gt10000bp_slop5;GRCh38_lowmappabilityall;GRCh38_nonunique_l100_m2_e1;GRCh38_allOtherDifficultregions;GRCh38_gnomAD_InbreedingCoeff_slop1bp_merge1000bp;GRCh38_contigs_lt500kb;GRCh38_segdups_gt10kb;GRCh38_chainSelf;GRCh38_segdups;GRCh38_chainSelf_gt10kb;GRCh38_alllowmapandsegdupregions;GRCh38_alldifficultregions	ENSG00000233832-KSR1P1	ENSG00000233832-ENSG00000229485	intergenic_region	ENSG00000233832-ENSG00000229485	.	MODIFIER	intergenic_region	.	.	.	.	.	.	.	.	.	.	.	.	.	.	.
10	41852562	Sniffles2.INS.24DFM9	N	<INS:879>	INS	INS	879	346.56	105.431	888	878	10	0.0113	novel	0.00507	0.00507	low_frequency	0.0145	0	0.00298	0	0.00292	0.00512	0.0147	0	0.00301	0	0.00296	1	1	1	1	1	1	1	1	1	1	0.00169	0.986	0	0	0.34	0.000817	0.00276	0.278	difficult	GRCh38_AllTandemRepeatsandHomopolymers_slop5;GRCh38_AllTandemRepeats_gt100bp_slop5;GRCh38_allTandemRepeats;GRCh38_AllTandemRepeats_gt10000bp_slop5;GRCh38_allOtherDifficultregions;GRCh38_gnomAD_InbreedingCoeff_slop1bp_merge1000bp;GRCh38_contigs_lt500kb;GRCh38_segdups_gt10kb;GRCh38_chainSelf;GRCh38_segdups;GRCh38_chainSelf_gt10kb;GRCh38_alllowmapandsegdupregions;GRCh38_alldifficultregions	ENSG00000233832-KSR1P1	ENSG00000233832-ENSG00000229485	intergenic_region	ENSG00000233832-ENSG00000229485	.	MODIFIER	intergenic_region	.	.	.	.	.	.	.	.	.	.	.	.	.	.	.
10	41853145	Sniffles2.DEL.258EM9	N	<DEL:-1555>	DEL	DEL	-1555	202.897	225.066	888	880	8	0.00901	novel	0.00563	0.00563	low_frequency	0.0083	0.0104	0	0.00305	0.00585	0.00568	0.00837	0.0104	0	0.00311	0.00588	1	1	1	1	1	1	1	1	1	1	0.00225	0.984	0	0	0.444	0.000132	0.00364	0.247	difficult	GRCh38_AllTandemRepeatsandHomopolymers_slop5;GRCh38_AllTandemRepeats_gt100bp_slop5;GRCh38_allTandemRepeats;GRCh38_SimpleRepeat_homopolymer_4to6_slop5;GRCh38_AllTandemRepeats_gt10000bp_slop5;GRCh38_lowmappabilityall;GRCh38_nonunique_l100_m2_e1;GRCh38_allOtherDifficultregions;GRCh38_gnomAD_InbreedingCoeff_slop1bp_merge1000bp;GRCh38_contigs_lt500kb;GRCh38_segdups_gt10kb;GRCh38_chainSelf;GRCh38_segdups;GRCh38_chainSelf_gt10kb;GRCh38_alllowmapandsegdupregions;GRCh38_alldifficultregions	ENSG00000233832-KSR1P1	ENSG00000233832-ENSG00000229485	intergenic_region	ENSG00000233832-ENSG00000229485	.	MODIFIER	intergenic_region	.	.	.	.	.	.	.	.	.	.	.	.	.	.	.
10	41853995	Sniffles2.INS.24E5M9	N	<INS:289>	INS	INS	289	130.609	292.311	888	884	4	0.00451	novel	0.137	0.137	common	0.116	0.167	0.119	0.171	0.126	0.137	0.117	0.167	0.12	0.172	0.126	0.0525	0.126	0.133	0.0048	0.079	0.0526	0.126	0.134	0.00474	0.0788	0.0811	0.721	0.26	0.26	0.505	0.139	0.179	0.602	difficult	GRCh38_AllTandemRepeatsandHomopolymers_slop5;GRCh38_AllTandemRepeats_gt100bp_slop5;GRCh38_allTandemRepeats;GRCh38_AllTandemRepeats_gt10000bp_slop5;GRCh38_allOtherDifficultregions;GRCh38_contigs_lt500kb;GRCh38_segdups_gt10kb;GRCh38_chainSelf;GRCh38_segdups;GRCh38_chainSelf_gt10kb;GRCh38_alllowmapandsegdupregions;GRCh38_alldifficultregions	ENSG00000233832-KSR1P1	ENSG00000233832-ENSG00000229485	intergenic_region	ENSG00000233832-ENSG00000229485	.	MODIFIER	intergenic_region	.	.	.	.	.	.	.	.	.	.	.	.	.	.	.
10	41855389	Sniffles2.DEL.2593M9	N	<DEL:-50>	DEL	DEL	-50	107.995	176.479	888	881	7	0.00788	novel	0.00113	0.00113	rare	0	0.00694	0	0	0	0.00114	0	0.00694	0	0	0	1	1	1	1	1	1	1	1	1	1	0.000563	0.997	0	0	0.72	5.84e-05	5.88e-05	0.484	difficult	GRCh38_AllTandemRepeatsandHomopolymers_slop5;GRCh38_AllTandemRepeats_gt100bp_slop5;GRCh38_allTandemRepeats;GRCh38_AllTandemRepeats_gt10000bp_slop5;GRCh38_lowmappabilityall;GRCh38_nonunique_l100_m2_e1;GRCh38_allOtherDifficultregions;GRCh38_gnomAD_InbreedingCoeff_slop1bp_merge1000bp;GRCh38_contigs_lt500kb;GRCh38_segdups_gt10kb;GRCh38_chainSelf;GRCh38_segdups;GRCh38_chainSelf_gt10kb;GRCh38_alllowmapandsegdupregions;GRCh38_alldifficultregions	ENSG00000233832-KSR1P1	ENSG00000233832-ENSG00000229485	intergenic_region	ENSG00000233832-ENSG00000229485	.	MODIFIER	intergenic_region	.	.	.	.	.	.	.	.	.	.	.	.	.	.	.
10	41855501	Sniffles2.DEL.2592M9	N	<DEL:-1383>	DEL	DEL	-1383	100.896	78.588	888	884	4	0.00451	novel	0.00957	0.00957	low_frequency	0.0249	0.00347	0	0.0061	0.00585	0.00962	0.0249	0.00347	0	0.00617	0.00588	1	1	1	1	1	1	1	1	1	1	0.00619	0.971	0.0588	0.0588	0.438	0.00921	0.012	0.558	difficult	GRCh38_AllTandemRepeatsandHomopolymers_slop5;GRCh38_AllTandemRepeats_gt100bp_slop5;GRCh38_allTandemRepeats;GRCh38_SimpleRepeat_homopolymer_4to6_slop5;GRCh38_AllTandemRepeats_gt10000bp_slop5;GRCh38_lowmappabilityall;GRCh38_nonunique_l100_m2_e1;GRCh38_allOtherDifficultregions;GRCh38_gnomAD_InbreedingCoeff_slop1bp_merge1000bp;GRCh38_contigs_lt500kb;GRCh38_segdups_gt10kb;GRCh38_chainSelf;GRCh38_segdups;GRCh38_chainSelf_gt10kb;GRCh38_alllowmapandsegdupregions;GRCh38_alldifficultregions	ENSG00000233832-KSR1P1	ENSG00000233832-ENSG00000229485	intergenic_region	ENSG00000233832-ENSG00000229485	.	MODIFIER	intergenic_region	.	.	.	.	.	.	.	.	.	.	.	.	CTCF Binding Site	.	.
10	41856156	Sniffles2.INS.24EAM9	N	<INS:3830>	INS	INS	3830	145.109	235.596	888	849	39	0.0439	novel	0.00563	0.00563	low_frequency	0.00208	0.0104	0.0149	0	0.00292	0.00589	0.00212	0.0115	0.0162	0	0.00296	1	1	1	1	1	1	1	1	1	1	0.00507	0.985	0.3	0.3	0.596	0.00116	0.00165	0.656	difficult	GRCh38_AllTandemRepeatsandHomopolymers_slop5;GRCh38_AllTandemRepeats_gt100bp_slop5;GRCh38_allTandemRepeats;GRCh38_AllTandemRepeats_gt10000bp_slop5;GRCh38_allOtherDifficultregions;GRCh38_gnomAD_InbreedingCoeff_slop1bp_merge1000bp;GRCh38_contigs_lt500kb;GRCh38_segdups_gt10kb;GRCh38_chainSelf;GRCh38_segdups;GRCh38_chainSelf_gt10kb;GRCh38_alllowmapandsegdupregions;GRCh38_alldifficultregions	ENSG00000233832-KSR1P1	ENSG00000233832-ENSG00000229485	intergenic_region	ENSG00000233832-ENSG00000229485	.	MODIFIER	intergenic_region	.	.	.	.	.	.	.	.	.	.	.	.	.	.	.
10	41856826	Sniffles2.INS.24EDM9	N	<INS:126>	INS	INS	126	176.627	262.6	888	887	1	0.00113	known	0.345	0.345	common	0.313	0.382	0.384	0.342	0.322	0.344	0.311	0.382	0.384	0.344	0.322	3.17e-08	7.95e-13	3.46e-08	5.29e-12	3.99e-12	6.45e-08	7.95e-13	3.46e-08	4.18e-12	3.99e-12	0.265	0.477	0.412	0.412	0.47	0.262	0.324	0.534	difficult	GRCh38_AllTandemRepeatsandHomopolymers_slop5;GRCh38_AllTandemRepeats_gt100bp_slop5;GRCh38_allTandemRepeats;GRCh38_AllTandemRepeats_gt10000bp_slop5;GRCh38_lowmappabilityall;GRCh38_nonunique_l100_m2_e1;GRCh38_allOtherDifficultregions;GRCh38_gnomAD_InbreedingCoeff_slop1bp_merge1000bp;GRCh38_contigs_lt500kb;GRCh38_segdups_gt10kb;GRCh38_chainSelf;GRCh38_segdups;GRCh38_chainSelf_gt10kb;GRCh38_alllowmapandsegdupregions;GRCh38_alldifficultregions	ENSG00000233832-KSR1P1	ENSG00000233832-ENSG00000229485	intergenic_region	ENSG00000233832-ENSG00000229485	.	MODIFIER	intergenic_region	.	.	.	.	.	.	.	.	.	.	.	.	.	.	.
10	41857767	Sniffles2.INS.24F3M9	N	<INS:75>	INS	INS	75	91.036	229.953	888	888	0	0	novel	0.0349	0.0349	low_frequency	0.0332	0.0312	0.0387	0.0518	0.0205	0.0349	0.0332	0.0312	0.0387	0.0518	0.0205	1	1	1	1	1	1	1	1	1	1	0.0175	0.9	0.0323	0.0323	0.447	0.00875	0.025	0.344	difficult	GRCh38_AllTandemRepeatsandHomopolymers_slop5;GRCh38_AllTandemRepeats_gt100bp_slop5;GRCh38_allTandemRepeats;GRCh38_AllTandemRepeats_gt10000bp_slop5;GRCh38_allOtherDifficultregions;GRCh38_gnomAD_InbreedingCoeff_slop1bp_merge1000bp;GRCh38_contigs_lt500kb;GRCh38_chainSelf;GRCh38_segdups;GRCh38_chainSelf_gt10kb;GRCh38_alllowmapandsegdupregions;GRCh38_alldifficultregions	ENSG00000233832-KSR1P1	ENSG00000233832-ENSG00000229485	intergenic_region	ENSG00000233832-ENSG00000229485	.	MODIFIER	intergenic_region	.	.	.	.	.	.	.	.	.	.	.	.	.	.	.
10	41857820	Sniffles2.DEL.2596M9	N	<DEL:-3868>	DEL	DEL	-3868	112.73	274.989	888	887	1	0.00113	novel	0.00169	0.00169	rare	0.00208	0	0	0.0061	0	0.00169	0.00208	0	0	0.0061	0	1	1	1	1	1	1	1	1	1	1	0.00113	0.994	0	0	0.482	0.00684	0.00709	0.884	difficult	GRCh38_AllTandemRepeatsandHomopolymers_slop5;GRCh38_AllTandemRepeats_gt100bp_slop5;GRCh38_allTandemRepeats;GRCh38_SimpleRepeat_homopolymer_4to6_slop5;GRCh38_AllTandemRepeats_gt10000bp_slop5;GRCh38_lowmappabilityall;GRCh38_nonunique_l100_m2_e1;GRCh38_allOtherDifficultregions;GRCh38_gnomAD_InbreedingCoeff_slop1bp_merge1000bp;GRCh38_contigs_lt500kb;GRCh38_segdups_gt10kb;GRCh38_chainSelf;GRCh38_segdups;GRCh38_chainSelf_gt10kb;GRCh38_alllowmapandsegdupregions;GRCh38_alldifficultregions	ENSG00000233832-KSR1P1	ENSG00000233832-ENSG00000229485	intergenic_region	ENSG00000233832-ENSG00000229485	.	MODIFIER	intergenic_region	.	.	.	.	.	.	.	.	.	.	.	.	CTCF Binding Site;CTCF Binding Site;CTCF Binding Site	.	.
10	41857941	Sniffles2.DEL.2595M9	N	<DEL:-54>	DEL	DEL	-54	71.752	319.64	888	888	0	0	novel	0.00563	0.00563	low_frequency	0.00415	0.0208	0	0.0061	0	0.00563	0.00415	0.0208	0	0.0061	0	1	1	1	1	1	1	1	1	1	1	0.000563	0.988	0	0	0.353	0.00271	0.00375	0.615	difficult	GRCh38_AllTandemRepeatsandHomopolymers_slop5;GRCh38_AllTandemRepeats_gt100bp_slop5;GRCh38_allTandemRepeats;GRCh38_AllTandemRepeats_gt10000bp_slop5;GRCh38_allOtherDifficultregions;GRCh38_gnomAD_InbreedingCoeff_slop1bp_merge1000bp;GRCh38_contigs_lt500kb;GRCh38_chainSelf;GRCh38_segdups;GRCh38_chainSelf_gt10kb;GRCh38_alllowmapandsegdupregions;GRCh38_alldifficultregions	ENSG00000233832-KSR1P1	ENSG00000233832-ENSG00000229485	intergenic_region	ENSG00000233832-ENSG00000229485	.	MODIFIER	intergenic_region	.	.	.	.	.	.	.	.	.	.	.	.	.	.	.
10	41858545	Sniffles2.DEL.2597M9	N	<DEL:-2055>	DEL	DEL	-2055	184.058	140.522	888	888	0	0	novel	0.00282	0.00282	rare	0.0104	0	0	0	0	0.00282	0.0104	0	0	0	0	1	1	1	1	1	1	1	1	1	1	0.000563	0.993	0	0	0.327	0.000106	0.000443	0.225	difficult	GRCh38_AllTandemRepeatsandHomopolymers_slop5;GRCh38_AllTandemRepeats_gt100bp_slop5;GRCh38_allTandemRepeats;GRCh38_SimpleRepeat_homopolymer_4to6_slop5;GRCh38_AllTandemRepeats_gt10000bp_slop5;GRCh38_lowmappabilityall;GRCh38_nonunique_l100_m2_e1;GRCh38_allOtherDifficultregions;GRCh38_gnomAD_InbreedingCoeff_slop1bp_merge1000bp;GRCh38_contigs_lt500kb;GRCh38_chainSelf;GRCh38_chainSelf_gt10kb;GRCh38_alllowmapandsegdupregions;GRCh38_alldifficultregions	ENSG00000233832-KSR1P1	ENSG00000233832-ENSG00000229485	intergenic_region	ENSG00000233832-ENSG00000229485	.	MODIFIER	intergenic_region	.	.	.	.	.	.	.	.	.	.	.	.	CTCF Binding Site;CTCF Binding Site	.	.
10	41858759	Sniffles2.INS.24F4M9	N	<INS:78>	INS	INS	78	119.286	350.797	888	888	0	0	novel	0.0715	0.0715	common	0.0581	0.0938	0.0833	0.0793	0.0526	0.0721	0.0602	0.0938	0.0833	0.0793	0.0526	1	0.612	0.607	0.601	1	1	0.612	0.607	0.601	1	0.0411	0.792	0.0551	0.0551	0.459	0.0593	0.0904	0.588	difficult	GRCh38_AllTandemRepeatsandHomopolymers_slop5;GRCh38_AllTandemRepeats_gt100bp_slop5;GRCh38_allTandemRepeats;GRCh38_AllTandemRepeats_gt10000bp_slop5;GRCh38_allOtherDifficultregions;GRCh38_gnomAD_InbreedingCoeff_slop1bp_merge1000bp;GRCh38_contigs_lt500kb;GRCh38_chainSelf;GRCh38_chainSelf_gt10kb;GRCh38_alldifficultregions	ENSG00000233832-KSR1P1	ENSG00000233832-ENSG00000229485	intergenic_region	ENSG00000233832-ENSG00000229485	.	MODIFIER	intergenic_region	.	.	.	.	.	.	.	.	.	.	.	.	.	.	.
10	41859478	Sniffles2.DEL.2598M9	N	<DEL:-64>	DEL	DEL	-64	68.275	279.425	888	888	0	0	novel	0.122	0.122	common	0.112	0.118	0.119	0.143	0.12	0.122	0.112	0.118	0.119	0.143	0.12	0.748	1	1	0.203	0.136	0.748	1	1	0.203	0.136	0.0822	0.698	0.177	0.177	0.481	0.086	0.124	0.6	difficult	GRCh38_AllTandemRepeatsandHomopolymers_slop5;GRCh38_AllTandemRepeats_gt100bp_slop5;GRCh38_allTandemRepeats;GRCh38_AllTandemRepeats_gt10000bp_slop5;GRCh38_allOtherDifficultregions;GRCh38_gnomAD_InbreedingCoeff_slop1bp_merge1000bp;GRCh38_contigs_lt500kb;GRCh38_chainSelf;GRCh38_chainSelf_gt10kb;GRCh38_alldifficultregions	ENSG00000233832-KSR1P1	ENSG00000233832-ENSG00000229485	intergenic_region	ENSG00000233832-ENSG00000229485	.	MODIFIER	intergenic_region	.	.	.	.	.	.	.	.	.	.	.	.	.	.	.
10	41859926	Sniffles2.DEL.2599M9	N	<DEL:-1883>	DEL	DEL	-1883	235.89	150.563	888	888	0	0	novel	0.00169	0.00169	rare	0.00415	0.00347	0	0	0	0.00169	0.00415	0.00347	0	0	0	1	1	1	1	1	1	1	1	1	1	0.00169	0.993	0	0	0.52	0.000151	0.000248	0.539	difficult	GRCh38_AllTandemRepeatsandHomopolymers_slop5;GRCh38_AllTandemRepeats_gt100bp_slop5;GRCh38_allTandemRepeats;GRCh38_SimpleRepeat_homopolymer_4to6_slop5;GRCh38_AllTandemRepeats_gt10000bp_slop5;GRCh38_lowmappabilityall;GRCh38_nonunique_l100_m2_e1;GRCh38_allOtherDifficultregions;GRCh38_gnomAD_InbreedingCoeff_slop1bp_merge1000bp;GRCh38_contigs_lt500kb;GRCh38_segdups_gt10kb;GRCh38_chainSelf;GRCh38_segdups;GRCh38_chainSelf_gt10kb;GRCh38_alllowmapandsegdupregions;GRCh38_alldifficultregions	ENSG00000233832-KSR1P1	ENSG00000233832-ENSG00000229485	intergenic_region	ENSG00000233832-ENSG00000229485	.	MODIFIER	intergenic_region	.	.	.	.	.	.	.	.	.	.	.	.	CTCF Binding Site;CTCF Binding Site	.	.
10	41859929	Sniffles2.INS.24F5M9	N	<INS:55>	INS	INS	55	70.038	347.095	888	888	0	0	novel	0.0287	0.0287	low_frequency	0.029	0.0347	0.0238	0.0305	0.0263	0.0287	0.029	0.0347	0.0238	0.0305	0.0263	1	1	1	1	1	1	1	1	1	1	0.0158	0.918	0.0588	0.0588	0.505	0.0133	0.0193	0.624	difficult	GRCh38_AllTandemRepeatsandHomopolymers_slop5;GRCh38_AllTandemRepeats_gt100bp_slop5;GRCh38_allTandemRepeats;GRCh38_AllTandemRepeats_gt10000bp_slop5;GRCh38_allOtherDifficultregions;GRCh38_gnomAD_InbreedingCoeff_slop1bp_merge1000bp;GRCh38_contigs_lt500kb;GRCh38_chainSelf;GRCh38_chainSelf_gt10kb;GRCh38_alldifficultregions	ENSG00000233832-KSR1P1	ENSG00000233832-ENSG00000229485	intergenic_region	ENSG00000233832-ENSG00000229485	.	MODIFIER	intergenic_region	.	.	.	.	.	.	.	.	.	.	.	.	.	.	.
10	41860294	Sniffles2.DEL.259AM9	N	<DEL:-80>	DEL	DEL	-80	112.774	225.008	888	888	0	0	novel	0.0783	0.0783	common	0.0664	0.0764	0.0774	0.0427	0.132	0.0777	0.0643	0.0764	0.0774	0.0427	0.132	0.608	1	0.602	1	0.315	0.607	1	0.602	1	0.315	0.0366	0.804	0.101	0.101	0.445	0.0465	0.0784	0.482	difficult	GRCh38_AllTandemRepeatsandHomopolymers_slop5;GRCh38_AllTandemRepeats_gt100bp_slop5;GRCh38_allTandemRepeats;GRCh38_AllTandemRepeats_gt10000bp_slop5;GRCh38_allOtherDifficultregions;GRCh38_gnomAD_InbreedingCoeff_slop1bp_merge1000bp;GRCh38_contigs_lt500kb;GRCh38_chainSelf;GRCh38_chainSelf_gt10kb;GRCh38_alldifficultregions	ENSG00000233832-KSR1P1	ENSG00000233832-ENSG00000229485	intergenic_region	ENSG00000233832-ENSG00000229485	.	MODIFIER	intergenic_region	.	.	.	.	.	.	.	.	.	.	.	.	CTCF Binding Site	.	.
10	41861129	Sniffles2.INS.24F6M9	N	<INS:78>	INS	INS	78	85.747	338.775	888	888	0	0	novel	0.0298	0.0298	low_frequency	0.0208	0.0174	0.0536	0.0305	0.0292	0.0298	0.0208	0.0174	0.0536	0.0305	0.0292	1	1	1	0.132	1	1	1	1	0.132	1	0.0135	0.914	0	0	0.442	0.0317	0.046	0.631	difficult	GRCh38_AllTandemRepeatsandHomopolymers_slop5;GRCh38_AllTandemRepeats_gt100bp_slop5;GRCh38_allTandemRepeats;GRCh38_AllTandemRepeats_gt10000bp_slop5;GRCh38_allOtherDifficultregions;GRCh38_gnomAD_InbreedingCoeff_slop1bp_merge1000bp;GRCh38_contigs_lt500kb;GRCh38_segdups_gt10kb;GRCh38_chainSelf;GRCh38_segdups;GRCh38_chainSelf_gt10kb;GRCh38_alllowmapandsegdupregions;GRCh38_alldifficultregions	ENSG00000233832-KSR1P1	ENSG00000233832-ENSG00000229485	intergenic_region	ENSG00000233832-ENSG00000229485	.	MODIFIER	intergenic_region	.	.	.	.	.	.	.	.	.	.	.	.	.	.	.
10	41861161	Sniffles2.DEL.259BM9	N	<DEL:-79>	DEL	DEL	-79	131.261	240.878	888	888	0	0	novel	0.197	0.197	common	0.191	0.208	0.196	0.186	0.208	0.197	0.191	0.208	0.196	0.186	0.208	0.302	0.321	0.807	0.207	0.163	0.302	0.321	0.807	0.207	0.163	0.135	0.559	0.212	0.212	0.461	0.101	0.152	0.52	difficult	GRCh38_AllTandemRepeatsandHomopolymers_slop5;GRCh38_AllTandemRepeats_gt100bp_slop5;GRCh38_allTandemRepeats;GRCh38_AllTandemRepeats_gt10000bp_slop5;GRCh38_lowmappabilityall;GRCh38_nonunique_l100_m2_e1;GRCh38_allOtherDifficultregions;GRCh38_gnomAD_InbreedingCoeff_slop1bp_merge1000bp;GRCh38_contigs_lt500kb;GRCh38_segdups_gt10kb;GRCh38_chainSelf;GRCh38_segdups;GRCh38_chainSelf_gt10kb;GRCh38_alllowmapandsegdupregions;GRCh38_alldifficultregions	ENSG00000233832-KSR1P1	ENSG00000233832-ENSG00000229485	intergenic_region	ENSG00000233832-ENSG00000229485	.	MODIFIER	intergenic_region	.	.	.	.	.	.	.	.	.	.	.	.	.	.	.
10	41861890	Sniffles2.DEL.259CM9	N	<DEL:-80>	DEL	DEL	-80	98.321	289.584	888	888	0	0	novel	0.159	0.159	common	0.127	0.163	0.134	0.165	0.222	0.159	0.124	0.163	0.134	0.165	0.222	0.0766	0.216	0.0138	0.776	0.0471	0.069	0.216	0.0138	0.776	0.0471	0.112	0.669	0.224	0.224	0.508	0.129	0.167	0.583	difficult	GRCh38_AllHomopolymers_gt6bp_imperfectgt10bp_slop5;GRCh38_AllTandemRepeatsandHomopolymers_slop5;GRCh38_AllTandemRepeats_gt100bp_slop5;GRCh38_allTandemRepeats;GRCh38_SimpleRepeat_homopolymer_7to11_slop5;GRCh38_AllTandemRepeats_gt10000bp_slop5;GRCh38_allOtherDifficultregions;GRCh38_gnomAD_InbreedingCoeff_slop1bp_merge1000bp;GRCh38_contigs_lt500kb;GRCh38_segdups_gt10kb;GRCh38_chainSelf;GRCh38_segdups;GRCh38_chainSelf_gt10kb;GRCh38_alllowmapandsegdupregions;GRCh38_alldifficultregions	ENSG00000233832-KSR1P1	ENSG00000233832-ENSG00000229485	intergenic_region	ENSG00000233832-ENSG00000229485	.	MODIFIER	intergenic_region	.	.	.	.	.	.	.	.	.	.	.	.	.	.	.
10	41862270	Sniffles2.INS.24F8M9	N	<INS:62>	INS	INS	62	104.259	310.129	888	888	0	0	novel	0.144	0.144	common	0.0622	0.177	0.161	0.192	0.17	0.144	0.0622	0.177	0.161	0.192	0.17	0.226	0.249	0.386	0.317	0.0517	0.226	0.249	0.386	0.317	0.0517	0.0878	0.715	0.232	0.232	0.512	0.135	0.159	0.577	difficult	GRCh38_AllTandemRepeatsandHomopolymers_slop5;GRCh38_AllTandemRepeats_gt100bp_slop5;GRCh38_allTandemRepeats;GRCh38_AllTandemRepeats_gt10000bp_slop5;GRCh38_allOtherDifficultregions;GRCh38_gnomAD_InbreedingCoeff_slop1bp_merge1000bp;GRCh38_contigs_lt500kb;GRCh38_segdups_gt10kb;GRCh38_chainSelf;GRCh38_segdups;GRCh38_chainSelf_gt10kb;GRCh38_alllowmapandsegdupregions;GRCh38_alldifficultregions	ENSG00000233832-KSR1P1	ENSG00000233832-ENSG00000229485	intergenic_region	ENSG00000233832-ENSG00000229485	.	MODIFIER	intergenic_region	.	.	.	.	.	.	.	.	.	.	.	.	.	.	.
10	41862828	Sniffles2.DEL.259DM9	N	<DEL:-92>	DEL	DEL	-92	142.431	289.505	888	888	0	0	novel	0.0946	0.0946	common	0.127	0.104	0.0774	0.061	0.0906	0.0952	0.129	0.104	0.0774	0.061	0.0906	4.71e-08	0.179	1	0.46	0.142	8.51e-08	0.179	1	0.46	0.142	0.0642	0.765	0.117	0.117	0.492	0.0188	0.0477	0.345	difficult	GRCh38_AllTandemRepeatsandHomopolymers_slop5;GRCh38_AllTandemRepeats_gt100bp_slop5;GRCh38_allTandemRepeats;GRCh38_SimpleRepeat_homopolymer_4to6_slop5;GRCh38_AllTandemRepeats_gt10000bp_slop5;GRCh38_allOtherDifficultregions;GRCh38_gnomAD_InbreedingCoeff_slop1bp_merge1000bp;GRCh38_contigs_lt500kb;GRCh38_segdups_gt10kb;GRCh38_chainSelf;GRCh38_segdups;GRCh38_chainSelf_gt10kb;GRCh38_alllowmapandsegdupregions;GRCh38_alldifficultregions	ENSG00000233832-KSR1P1	ENSG00000233832-ENSG00000229485	intergenic_region	ENSG00000233832-ENSG00000229485	.	MODIFIER	intergenic_region	.	.	.	.	.	.	.	.	.	.	.	.	.	.	.
10	41863570	Sniffles2.INS.24FBM9	N	<INS:85>	INS	INS	85	93.589	491.834	888	888	0	0	novel	0.135	0.135	common	0.0768	0.174	0.146	0.137	0.17	0.135	0.0768	0.174	0.146	0.137	0.17	0.374	1	0.534	0.0458	0.172	0.374	1	0.534	0.0458	0.172	0.0901	0.727	0.294	0.294	0.488	0.112	0.158	0.567	difficult	GRCh38_AllTandemRepeatsandHomopolymers_slop5;GRCh38_AllTandemRepeats_gt100bp_slop5;GRCh38_allTandemRepeats;GRCh38_AllTandemRepeats_gt10000bp_slop5;GRCh38_allOtherDifficultregions;GRCh38_gnomAD_InbreedingCoeff_slop1bp_merge1000bp;GRCh38_contigs_lt500kb;GRCh38_segdups_gt10kb;GRCh38_chainSelf;GRCh38_segdups;GRCh38_chainSelf_gt10kb;GRCh38_alllowmapandsegdupregions;GRCh38_alldifficultregions	ENSG00000233832-KSR1P1	ENSG00000233832-ENSG00000229485	intergenic_region	ENSG00000233832-ENSG00000229485	.	MODIFIER	intergenic_region	.	.	.	.	.	.	.	.	.	.	.	.	.	.	.
10	41863854	Sniffles2.DEL.259EM9	N	<DEL:-89>	DEL	DEL	-89	165.014	284.181	888	888	0	0	novel	0.145	0.145	common	0.156	0.132	0.131	0.11	0.187	0.145	0.156	0.132	0.131	0.11	0.187	0.468	0.468	0.314	0.696	0.000852	0.468	0.468	0.314	0.696	0.000852	0.0873	0.652	0.172	0.172	0.432	0.0888	0.146	0.488	difficult	GRCh38_AllTandemRepeatsandHomopolymers_slop5;GRCh38_AllTandemRepeats_gt100bp_slop5;GRCh38_allTandemRepeats;GRCh38_SimpleRepeat_homopolymer_4to6_slop5;GRCh38_AllTandemRepeats_gt10000bp_slop5;GRCh38_allOtherDifficultregions;GRCh38_gnomAD_InbreedingCoeff_slop1bp_merge1000bp;GRCh38_contigs_lt500kb;GRCh38_segdups_gt10kb;GRCh38_chainSelf;GRCh38_segdups;GRCh38_chainSelf_gt10kb;GRCh38_alllowmapandsegdupregions;GRCh38_alldifficultregions	ENSG00000233832-KSR1P1	ENSG00000233832-ENSG00000229485	intergenic_region	ENSG00000233832-ENSG00000229485	.	MODIFIER	intergenic_region	.	.	.	.	.	.	.	.	.	.	.	.	.	.	.
10	41864762	Sniffles2.DEL.259FM9	N	<DEL:-89>	DEL	DEL	-89	97.353	266.902	888	888	0	0	novel	0.067	0.067	common	0.0685	0.0799	0.0536	0.061	0.0731	0.067	0.0685	0.0799	0.0536	0.061	0.0731	0.0858	0.215	0.000338	0.46	0.604	0.0858	0.215	0.000338	0.46	0.604	0.0394	0.819	0.0642	0.0642	0.477	0.0431	0.0678	0.546	difficult	GRCh38_AllTandemRepeatsandHomopolymers_slop5;GRCh38_AllTandemRepeats_gt100bp_slop5;GRCh38_allTandemRepeats;GRCh38_AllTandemRepeats_gt10000bp_slop5;GRCh38_allOtherDifficultregions;GRCh38_gnomAD_InbreedingCoeff_slop1bp_merge1000bp;GRCh38_contigs_lt500kb;GRCh38_segdups_gt10kb;GRCh38_chainSelf;GRCh38_segdups;GRCh38_chainSelf_gt10kb;GRCh38_alllowmapandsegdupregions;GRCh38_alldifficultregions	ENSG00000233832-KSR1P1	ENSG00000233832-ENSG00000229485	intergenic_region	ENSG00000233832-ENSG00000229485	.	MODIFIER	intergenic_region	.	.	.	.	.	.	.	.	.	.	.	.	.	.	.
10	41864798	Sniffles2.INS.24FCM9	N	<INS:68>	INS	INS	68	121.112	305.126	888	888	0	0	novel	0.0467	0.0467	low_frequency	0.0436	0.0347	0.0446	0.0579	0.0526	0.0462	0.0415	0.0347	0.0446	0.0579	0.0526	1	0.149	0.279	1	1	1	0.149	0.279	1	1	0.0276	0.867	0.0617	0.0617	0.492	0.0288	0.0416	0.67	difficult	GRCh38_AllTandemRepeatsandHomopolymers_slop5;GRCh38_AllTandemRepeats_gt100bp_slop5;GRCh38_allTandemRepeats;GRCh38_AllTandemRepeats_gt10000bp_slop5;GRCh38_allOtherDifficultregions;GRCh38_gnomAD_InbreedingCoeff_slop1bp_merge1000bp;GRCh38_contigs_lt500kb;GRCh38_segdups_gt10kb;GRCh38_chainSelf;GRCh38_segdups;GRCh38_chainSelf_gt10kb;GRCh38_alllowmapandsegdupregions;GRCh38_alldifficultregions	ENSG00000233832-KSR1P1	ENSG00000233832-ENSG00000229485	intergenic_region	ENSG00000233832-ENSG00000229485	.	MODIFIER	intergenic_region	.	.	.	.	.	.	.	.	.	.	.	.	.	.	.
10	41865591	Sniffles2.DEL.25A0M9	N	<DEL:-90>	DEL	DEL	-90	119.345	281.993	888	888	0	0	novel	0.0721	0.0721	common	0.0581	0.0833	0.0506	0.0884	0.0877	0.0721	0.0581	0.0833	0.0506	0.0884	0.0877	0.181	0.247	0.00442	9.95e-07	1	0.181	0.247	0.00442	9.95e-07	1	0.0405	0.823	0.0982	0.0982	0.463	0.0327	0.0498	0.451	difficult	GRCh38_AllTandemRepeatsandHomopolymers_slop5;GRCh38_AllTandemRepeats_gt100bp_slop5;GRCh38_allTandemRepeats;GRCh38_AllTandemRepeats_gt10000bp_slop5;GRCh38_lowmappabilityall;GRCh38_nonunique_l100_m2_e1;GRCh38_allOtherDifficultregions;GRCh38_gnomAD_InbreedingCoeff_slop1bp_merge1000bp;GRCh38_contigs_lt500kb;GRCh38_segdups_gt10kb;GRCh38_chainSelf;GRCh38_segdups;GRCh38_chainSelf_gt10kb;GRCh38_alllowmapandsegdupregions;GRCh38_alldifficultregions	ENSG00000233832-KSR1P1	ENSG00000233832-ENSG00000229485	intergenic_region	ENSG00000233832-ENSG00000229485	.	MODIFIER	intergenic_region	.	.	.	.	.	.	.	.	.	.	.	.	.	.	.
10	41865934	Sniffles2.INS.24FEM9	N	<INS:61>	INS	INS	61	144.856	395.413	888	888	0	0	novel	0.0929	0.0929	common	0.122	0.115	0.0863	0.0762	0.0556	0.0929	0.122	0.115	0.0863	0.0762	0.0556	1	0.217	0.614	1	1	1	0.217	0.614	1	1	0.0428	0.759	0.0621	0.0621	0.415	0.0172	0.0438	0.329	difficult	GRCh38_AllTandemRepeatsandHomopolymers_slop5;GRCh38_AllTandemRepeats_gt100bp_slop5;GRCh38_allTandemRepeats;GRCh38_AllTandemRepeats_gt10000bp_slop5;GRCh38_allOtherDifficultregions;GRCh38_gnomAD_InbreedingCoeff_slop1bp_merge1000bp;GRCh38_contigs_lt500kb;GRCh38_segdups_gt10kb;GRCh38_chainSelf;GRCh38_segdups;GRCh38_chainSelf_gt10kb;GRCh38_alllowmapandsegdupregions;GRCh38_alldifficultregions	ENSG00000233832-KSR1P1	ENSG00000233832-ENSG00000229485	intergenic_region	ENSG00000233832-ENSG00000229485	.	MODIFIER	intergenic_region	.	.	.	.	.	.	.	.	.	.	.	.	.	.	.
10	41866370	Sniffles2.DEL.25A1M9	N	<DEL:-110>	DEL	DEL	-110	174.464	233.284	888	888	0	0	novel	0.135	0.135	common	0.112	0.142	0.131	0.18	0.12	0.135	0.112	0.142	0.131	0.18	0.12	1.51e-06	2.98e-05	2.3e-07	3.43e-07	5.79e-06	1.51e-06	2.98e-05	2.3e-07	3.43e-07	5.79e-06	0.105	0.697	0.151	0.151	0.515	0.114	0.15	0.576	difficult	GRCh38_AllTandemRepeatsandHomopolymers_slop5;GRCh38_AllTandemRepeats_gt100bp_slop5;GRCh38_allTandemRepeats;GRCh38_AllTandemRepeats_gt10000bp_slop5;GRCh38_lowmappabilityall;GRCh38_nonunique_l100_m2_e1;GRCh38_allOtherDifficultregions;GRCh38_gnomAD_InbreedingCoeff_slop1bp_merge1000bp;GRCh38_contigs_lt500kb;GRCh38_segdups_gt10kb;GRCh38_chainSelf;GRCh38_segdups;GRCh38_chainSelf_gt10kb;GRCh38_alllowmapandsegdupregions;GRCh38_alldifficultregions	ENSG00000233832-KSR1P1	ENSG00000233832-ENSG00000229485	intergenic_region	ENSG00000233832-ENSG00000229485	.	MODIFIER	intergenic_region	.	.	.	.	.	.	.	.	.	.	.	.	.	.	.
10	41867067	Sniffles2.DEL.25A3M9	N	<DEL:-89>	DEL	DEL	-89	147.151	320.108	888	888	0	0	novel	0.166	0.166	common	0.166	0.156	0.155	0.134	0.214	0.164	0.162	0.156	0.155	0.134	0.214	1.14e-05	0.049	0.0323	0.012	0.0218	2.81e-05	0.049	0.0323	0.012	0.0218	0.116	0.617	0.149	0.149	0.459	0.11	0.157	0.625	difficult	GRCh38_AllTandemRepeatsandHomopolymers_slop5;GRCh38_AllTandemRepeats_gt100bp_slop5;GRCh38_allTandemRepeats;GRCh38_AllTandemRepeats_gt10000bp_slop5;GRCh38_lowmappabilityall;GRCh38_nonunique_l100_m2_e1;GRCh38_nonunique_l250_m0_e0;GRCh38_allOtherDifficultregions;GRCh38_gnomAD_InbreedingCoeff_slop1bp_merge1000bp;GRCh38_contigs_lt500kb;GRCh38_segdups_gt10kb;GRCh38_chainSelf;GRCh38_segdups;GRCh38_chainSelf_gt10kb;GRCh38_alllowmapandsegdupregions;GRCh38_alldifficultregions	ENSG00000233832-KSR1P1	ENSG00000233832-ENSG00000229485	intergenic_region	ENSG00000233832-ENSG00000229485	.	MODIFIER	intergenic_region	.	.	.	.	.	.	.	.	.	.	.	.	.	.	.
10	41867146	Sniffles2.INS.2502M9	N	<INS:80>	INS	INS	80	100.874	304.85	888	887	1	0.00113	novel	0.049	0.049	low_frequency	0.0373	0.0417	0.0804	0.0488	0.0409	0.049	0.0375	0.0417	0.0804	0.0488	0.0409	1	1	1	1	1	1	1	1	1	1	0.0248	0.864	0.0465	0.0465	0.468	0.0129	0.0329	0.367	difficult	GRCh38_AllTandemRepeatsandHomopolymers_slop5;GRCh38_AllTandemRepeats_gt100bp_slop5;GRCh38_allTandemRepeats;GRCh38_AllTandemRepeats_gt10000bp_slop5;GRCh38_lowmappabilityall;GRCh38_nonunique_l100_m2_e1;GRCh38_allOtherDifficultregions;GRCh38_gnomAD_InbreedingCoeff_slop1bp_merge1000bp;GRCh38_contigs_lt500kb;GRCh38_segdups_gt10kb;GRCh38_chainSelf;GRCh38_segdups;GRCh38_chainSelf_gt10kb;GRCh38_alllowmapandsegdupregions;GRCh38_alldifficultregions	ENSG00000233832-KSR1P1	ENSG00000233832-ENSG00000229485	intergenic_region	ENSG00000233832-ENSG00000229485	.	MODIFIER	intergenic_region	.	.	.	.	.	.	.	.	.	.	.	.	.	.	.
10	41867752	Sniffles2.DEL.25A4M9	N	<DEL:-60>	DEL	DEL	-60	110.625	211.232	888	888	0	0	novel	0.0631	0.0631	common	0.0892	0.0417	0.0417	0.0549	0.0731	0.0631	0.0892	0.0417	0.0417	0.0549	0.0731	0.00563	0.212	0.246	0.0714	0.046	0.00563	0.212	0.246	0.0714	0.046	0.0332	0.836	0.0505	0.0505	0.468	0.0308	0.0531	0.556	difficult	GRCh38_AllTandemRepeatsandHomopolymers_slop5;GRCh38_AllTandemRepeats_gt100bp_slop5;GRCh38_allTandemRepeats;GRCh38_AllTandemRepeats_gt10000bp_slop5;GRCh38_lowmappabilityall;GRCh38_nonunique_l100_m2_e1;GRCh38_nonunique_l250_m0_e0;GRCh38_allOtherDifficultregions;GRCh38_gnomAD_InbreedingCoeff_slop1bp_merge1000bp;GRCh38_contigs_lt500kb;GRCh38_segdups_gt10kb;GRCh38_chainSelf;GRCh38_segdups;GRCh38_chainSelf_gt10kb;GRCh38_alllowmapandsegdupregions;GRCh38_alldifficultregions	ENSG00000233832-KSR1P1	ENSG00000233832-ENSG00000229485	intergenic_region	ENSG00000233832-ENSG00000229485	.	MODIFIER	intergenic_region	.	.	.	.	.	.	.	.	.	.	.	.	.	.	.
10	41868217	Sniffles2.INS.2508M9	N	<INS:59>	INS	INS	59	75.483	405.191	888	888	0	0	novel	0.013	0.013	low_frequency	0.0124	0.0139	0.0149	0.0122	0.0117	0.013	0.0124	0.0139	0.0149	0.0122	0.0117	1	1	1	1	1	1	1	1	1	1	0.00507	0.964	0	0	0.427	0.00691	0.012	0.569	difficult	GRCh38_AllTandemRepeatsandHomopolymers_slop5;GRCh38_AllTandemRepeats_gt100bp_slop5;GRCh38_allTandemRepeats;GRCh38_AllTandemRepeats_gt10000bp_slop5;GRCh38_lowmappabilityall;GRCh38_nonunique_l100_m2_e1;GRCh38_allOtherDifficultregions;GRCh38_gnomAD_InbreedingCoeff_slop1bp_merge1000bp;GRCh38_contigs_lt500kb;GRCh38_segdups_gt10kb;GRCh38_chainSelf;GRCh38_segdups;GRCh38_chainSelf_gt10kb;GRCh38_alllowmapandsegdupregions;GRCh38_alldifficultregions	ENSG00000233832-KSR1P1	ENSG00000233832-ENSG00000229485	intergenic_region	ENSG00000233832-ENSG00000229485	.	MODIFIER	intergenic_region	.	.	.	.	.	.	.	.	.	.	.	.	.	.	.
10	41868669	Sniffles2.DEL.25A5M9	N	<DEL:-110>	DEL	DEL	-110	175.158	357.783	888	888	0	0	novel	0.115	0.115	common	0.129	0.122	0.0982	0.0884	0.132	0.115	0.129	0.122	0.0982	0.0884	0.132	8.99e-07	0.00012	0.0112	0.0236	0.0476	8.99e-07	0.00012	0.0112	0.0236	0.0476	0.0755	0.725	0.12	0.12	0.497	0.0687	0.103	0.548	difficult	GRCh38_AllTandemRepeatsandHomopolymers_slop5;GRCh38_AllTandemRepeats_gt100bp_slop5;GRCh38_allTandemRepeats;GRCh38_AllTandemRepeats_gt10000bp_slop5;GRCh38_lowmappabilityall;GRCh38_nonunique_l100_m2_e1;GRCh38_allOtherDifficultregions;GRCh38_gnomAD_InbreedingCoeff_slop1bp_merge1000bp;GRCh38_contigs_lt500kb;GRCh38_segdups_gt10kb;GRCh38_chainSelf;GRCh38_segdups;GRCh38_chainSelf_gt10kb;GRCh38_alllowmapandsegdupregions;GRCh38_alldifficultregions	ENSG00000233832-KSR1P1	ENSG00000233832-ENSG00000229485	intergenic_region	ENSG00000233832-ENSG00000229485	.	MODIFIER	intergenic_region	.	.	.	.	.	.	.	.	.	.	.	.	.	.	.
10	41868926	Sniffles2.INS.2510M9	N	<INS:194>	INS	INS	194	279.318	303.061	888	888	0	0	novel	0.00563	0.00563	low_frequency	0.00415	0.0104	0.00893	0.00305	0.00292	0.00563	0.00415	0.0104	0.00893	0.00305	0.00292	1	1	1	1	1	1	1	1	1	1	0.00338	0.982	0	0	0.554	0.000317	0.00105	0.359	difficult	GRCh38_AllTandemRepeatsandHomopolymers_slop5;GRCh38_AllTandemRepeats_gt100bp_slop5;GRCh38_allTandemRepeats;GRCh38_AllTandemRepeats_gt10000bp_slop5;GRCh38_lowmappabilityall;GRCh38_nonunique_l100_m2_e1;GRCh38_allOtherDifficultregions;GRCh38_gnomAD_InbreedingCoeff_slop1bp_merge1000bp;GRCh38_contigs_lt500kb;GRCh38_segdups_gt10kb;GRCh38_chainSelf;GRCh38_segdups;GRCh38_chainSelf_gt10kb;GRCh38_alllowmapandsegdupregions;GRCh38_alldifficultregions	ENSG00000233832-KSR1P1	ENSG00000233832-ENSG00000229485	intergenic_region	ENSG00000233832-ENSG00000229485	.	MODIFIER	intergenic_region	.	.	.	.	.	.	.	.	.	.	.	.	.	.	.
10	41869728	Sniffles2.DEL.25A7M9	N	<DEL:-70>	DEL	DEL	-70	142.54	311.002	888	888	0	0	novel	0.1	0.1	common	0.0913	0.0833	0.0893	0.122	0.117	0.1	0.0913	0.0833	0.0893	0.122	0.117	0.234	0.599	0.367	0.265	1	0.234	0.599	0.367	0.265	1	0.0535	0.744	0.105	0.105	0.44	0.0447	0.0791	0.456	difficult	GRCh38_AllTandemRepeatsandHomopolymers_slop5;GRCh38_AllTandemRepeats_gt100bp_slop5;GRCh38_allTandemRepeats;GRCh38_AllTandemRepeats_gt10000bp_slop5;GRCh38_lowmappabilityall;GRCh38_nonunique_l100_m2_e1;GRCh38_allOtherDifficultregions;GRCh38_gnomAD_InbreedingCoeff_slop1bp_merge1000bp;GRCh38_contigs_lt500kb;GRCh38_segdups_gt10kb;GRCh38_chainSelf;GRCh38_segdups;GRCh38_chainSelf_gt10kb;GRCh38_alllowmapandsegdupregions;GRCh38_alldifficultregions	ENSG00000233832-KSR1P1	ENSG00000233832-ENSG00000229485	intergenic_region	ENSG00000233832-ENSG00000229485	.	MODIFIER	intergenic_region	.	.	.	.	.	.	.	.	.	.	.	.	.	.	.
10	41870564	Sniffles2.INS.2518M9	N	<INS:59>	INS	INS	59	84.916	337.112	888	888	0	0	novel	0.194	0.194	common	0.145	0.201	0.244	0.22	0.181	0.195	0.149	0.201	0.244	0.22	0.181	0.188	0.443	0.295	0.497	0.605	0.313	0.443	0.295	0.497	0.605	0.148	0.67	0.368	0.368	0.542	0.209	0.244	0.64	difficult	GRCh38_AllTandemRepeatsandHomopolymers_slop5;GRCh38_AllTandemRepeats_gt100bp_slop5;GRCh38_allTandemRepeats;GRCh38_AllTandemRepeats_gt10000bp_slop5;GRCh38_lowmappabilityall;GRCh38_nonunique_l100_m2_e1;GRCh38_allOtherDifficultregions;GRCh38_gnomAD_InbreedingCoeff_slop1bp_merge1000bp;GRCh38_contigs_lt500kb;GRCh38_segdups_gt10kb;GRCh38_chainSelf;GRCh38_segdups;GRCh38_chainSelf_gt10kb;GRCh38_alllowmapandsegdupregions;GRCh38_alldifficultregions	ENSG00000233832-KSR1P1	ENSG00000233832-ENSG00000229485	intergenic_region	ENSG00000233832-ENSG00000229485	.	MODIFIER	intergenic_region	.	.	.	.	.	.	.	.	.	.	.	.	.	.	.
10	41870709	Sniffles2.DEL.25A8M9	N	<DEL:-115>	DEL	DEL	-115	191.231	390.252	888	888	0	0	novel	0.0721	0.0721	common	0.139	0.0347	0.0417	0.0488	0.0614	0.0721	0.139	0.0347	0.0417	0.0488	0.0614	0.0276	1	0.00114	0.0447	1	0.0276	1	0.00114	0.0447	1	0.0417	0.821	0.105	0.105	0.433	0.0154	0.0435	0.353	difficult	GRCh38_AllTandemRepeatsandHomopolymers_slop5;GRCh38_AllTandemRepeats_gt100bp_slop5;GRCh38_allTandemRepeats;GRCh38_SimpleRepeat_homopolymer_4to6_slop5;GRCh38_AllTandemRepeats_gt10000bp_slop5;GRCh38_allOtherDifficultregions;GRCh38_gnomAD_InbreedingCoeff_slop1bp_merge1000bp;GRCh38_contigs_lt500kb;GRCh38_segdups_gt10kb;GRCh38_chainSelf;GRCh38_segdups;GRCh38_chainSelf_gt10kb;GRCh38_alllowmapandsegdupregions;GRCh38_alldifficultregions	ENSG00000233832-KSR1P1	ENSG00000233832-ENSG00000229485	intergenic_region	ENSG00000233832-ENSG00000229485	.	MODIFIER	intergenic_region	.	.	.	.	.	.	.	.	.	.	.	.	.	.	.
10	41871192	Sniffles2.DEL.25A9M9	N	<DEL:-799>	DEL	DEL	-799	244.951	272.874	888	888	0	0	novel	0.00113	0.00113	rare	0.00415	0	0	0	0	0.00113	0.00415	0	0	0	0	1	1	1	1	1	1	1	1	1	1	0.00225	0.994	0	0	0.659	9.22e-05	0.000165	0.531	difficult	GRCh38_AllTandemRepeatsandHomopolymers_slop5;GRCh38_AllTandemRepeats_gt100bp_slop5;GRCh38_allTandemRepeats;GRCh38_SimpleRepeat_homopolymer_4to6_slop5;GRCh38_AllTandemRepeats_gt10000bp_slop5;GRCh38_lowmappabilityall;GRCh38_nonunique_l100_m2_e1;GRCh38_nonunique_l250_m0_e0;GRCh38_allOtherDifficultregions;GRCh38_gnomAD_InbreedingCoeff_slop1bp_merge1000bp;GRCh38_contigs_lt500kb;GRCh38_segdups_gt10kb;GRCh38_chainSelf;GRCh38_segdups;GRCh38_chainSelf_gt10kb;GRCh38_alllowmapandsegdupregions;GRCh38_alldifficultregions	ENSG00000233832-KSR1P1	ENSG00000233832-ENSG00000229485	intergenic_region	ENSG00000233832-ENSG00000229485	.	MODIFIER	intergenic_region	.	.	.	.	.	.	.	.	.	.	.	.	.	.	.
10	41871767	Sniffles2.DEL.25AAM9	N	<DEL:-60>	DEL	DEL	-60	107.227	205.934	888	888	0	0	novel	0.0479	0.0479	low_frequency	0.0415	0.0243	0.0476	0.0488	0.076	0.0479	0.0415	0.0243	0.0476	0.0488	0.076	0.337	0.0719	0.00293	0.319	0.244	0.337	0.0719	0.00293	0.319	0.244	0.031	0.865	0.0519	0.0519	0.49	0.0199	0.0359	0.551	difficult	GRCh38_AllTandemRepeatsandHomopolymers_slop5;GRCh38_AllTandemRepeats_gt100bp_slop5;GRCh38_allTandemRepeats;GRCh38_AllTandemRepeats_gt10000bp_slop5;GRCh38_lowmappabilityall;GRCh38_nonunique_l100_m2_e1;GRCh38_allOtherDifficultregions;GRCh38_gnomAD_InbreedingCoeff_slop1bp_merge1000bp;GRCh38_contigs_lt500kb;GRCh38_segdups_gt10kb;GRCh38_chainSelf;GRCh38_segdups;GRCh38_chainSelf_gt10kb;GRCh38_alllowmapandsegdupregions;GRCh38_alldifficultregions	ENSG00000233832-KSR1P1	ENSG00000233832-ENSG00000229485	intergenic_region	ENSG00000233832-ENSG00000229485	.	MODIFIER	intergenic_region	.	.	.	.	.	.	.	.	.	.	.	.	.	.	.
10	41872641	Sniffles2.DEL.25ABM9	N	<DEL:-60>	DEL	DEL	-60	151.971	269.4	888	888	0	0	novel	0.189	0.189	common	0.183	0.208	0.179	0.174	0.205	0.189	0.183	0.208	0.179	0.174	0.205	0.127	0.622	1	0.788	0.00362	0.127	0.622	1	0.788	0.00362	0.108	0.598	0.209	0.209	0.44	0.063	0.119	0.409	difficult	GRCh38_AllTandemRepeatsandHomopolymers_slop5;GRCh38_AllTandemRepeats_gt100bp_slop5;GRCh38_allTandemRepeats;GRCh38_AllTandemRepeats_gt10000bp_slop5;GRCh38_lowmappabilityall;GRCh38_nonunique_l100_m2_e1;GRCh38_nonunique_l250_m0_e0;GRCh38_allOtherDifficultregions;GRCh38_gnomAD_InbreedingCoeff_slop1bp_merge1000bp;GRCh38_contigs_lt500kb;GRCh38_segdups_gt10kb;GRCh38_chainSelf;GRCh38_segdups;GRCh38_chainSelf_gt10kb;GRCh38_alllowmapandsegdupregions;GRCh38_alldifficultregions	ENSG00000233832-KSR1P1	ENSG00000233832-ENSG00000229485	intergenic_region	ENSG00000233832-ENSG00000229485	.	MODIFIER	intergenic_region	.	.	.	.	.	.	.	.	.	.	.	.	.	.	.
10	41873056	Sniffles2.INS.2519M9	N	<INS:69>	INS	INS	69	141.965	340.761	888	888	0	0	novel	0.0315	0.0315	low_frequency	0.0622	0.0347	0.0208	0.0152	0.0117	0.0321	0.0643	0.0347	0.0208	0.0152	0.0117	1	1	1	1	1	1	1	1	1	1	0.0186	0.917	0.109	0.109	0.481	0.0153	0.0269	0.574	difficult	GRCh38_AllTandemRepeatsandHomopolymers_slop5;GRCh38_AllTandemRepeats_gt100bp_slop5;GRCh38_allTandemRepeats;GRCh38_AllTandemRepeats_gt10000bp_slop5;GRCh38_lowmappabilityall;GRCh38_nonunique_l100_m2_e1;GRCh38_allOtherDifficultregions;GRCh38_gnomAD_InbreedingCoeff_slop1bp_merge1000bp;GRCh38_contigs_lt500kb;GRCh38_segdups_gt10kb;GRCh38_chainSelf;GRCh38_segdups;GRCh38_chainSelf_gt10kb;GRCh38_alllowmapandsegdupregions;GRCh38_alldifficultregions	ENSG00000233832-KSR1P1	ENSG00000233832-ENSG00000229485	intergenic_region	ENSG00000233832-ENSG00000229485	.	MODIFIER	intergenic_region	.	.	.	.	.	.	.	.	.	.	.	.	.	.	.
10	41873355	Sniffles2.DEL.25ACM9	N	<DEL:-89>	DEL	DEL	-89	138.195	274.089	888	888	0	0	novel	0.0462	0.0462	low_frequency	0.029	0.0417	0.0476	0.061	0.0585	0.0462	0.029	0.0417	0.0476	0.061	0.0585	1	1	1	0.0136	1	1	1	1	0.0136	1	0.0298	0.866	0.0759	0.0759	0.457	0.0373	0.069	0.511	difficult	GRCh38_AllTandemRepeatsandHomopolymers_slop5;GRCh38_AllTandemRepeats_gt100bp_slop5;GRCh38_allTandemRepeats;GRCh38_AllTandemRepeats_gt10000bp_slop5;GRCh38_lowmappabilityall;GRCh38_nonunique_l100_m2_e1;GRCh38_allOtherDifficultregions;GRCh38_gnomAD_InbreedingCoeff_slop1bp_merge1000bp;GRCh38_contigs_lt500kb;GRCh38_segdups_gt10kb;GRCh38_chainSelf;GRCh38_segdups;GRCh38_chainSelf_gt10kb;GRCh38_alllowmapandsegdupregions;GRCh38_alldifficultregions	ENSG00000233832-KSR1P1	ENSG00000233832-ENSG00000229485	intergenic_region	ENSG00000233832-ENSG00000229485	.	MODIFIER	intergenic_region	.	.	.	.	.	.	.	.	.	.	.	.	.	.	.
10	41874222	Sniffles2.INS.251AM9	N	<INS:70>	INS	INS	70	106.798	307.132	888	888	0	0	novel	0.127	0.127	common	0.0602	0.16	0.184	0.152	0.111	0.127	0.0602	0.16	0.184	0.152	0.111	0.592	0.0249	0.207	0.77	0.23	0.592	0.0249	0.207	0.77	0.23	0.0783	0.731	0.239	0.239	0.479	0.0935	0.139	0.568	difficult	GRCh38_AllTandemRepeatsandHomopolymers_slop5;GRCh38_AllTandemRepeats_gt100bp_slop5;GRCh38_allTandemRepeats;GRCh38_AllTandemRepeats_gt10000bp_slop5;GRCh38_lowmappabilityall;GRCh38_nonunique_l100_m2_e1;GRCh38_allOtherDifficultregions;GRCh38_gnomAD_InbreedingCoeff_slop1bp_merge1000bp;GRCh38_contigs_lt500kb;GRCh38_segdups_gt10kb;GRCh38_chainSelf;GRCh38_segdups;GRCh38_chainSelf_gt10kb;GRCh38_alllowmapandsegdupregions;GRCh38_alldifficultregions	ENSG00000233832-KSR1P1	ENSG00000233832-ENSG00000229485	intergenic_region	ENSG00000233832-ENSG00000229485	.	MODIFIER	intergenic_region	.	.	.	.	.	.	.	.	.	.	.	.	.	.	.
10	41874344	Sniffles2.DEL.25ADM9	N	<DEL:-80>	DEL	DEL	-80	98.411	413.097	888	888	0	0	novel	0.14	0.14	common	0.154	0.115	0.101	0.128	0.19	0.14	0.154	0.115	0.101	0.128	0.19	0.00208	0.695	1	0.0781	0.0108	0.00208	0.695	1	0.0781	0.0108	0.0946	0.644	0.18	0.18	0.439	0.11	0.175	0.471	difficult	GRCh38_AllTandemRepeatsandHomopolymers_slop5;GRCh38_AllTandemRepeats_gt100bp_slop5;GRCh38_allTandemRepeats;GRCh38_AllTandemRepeats_gt10000bp_slop5;GRCh38_lowmappabilityall;GRCh38_nonunique_l100_m2_e1;GRCh38_allOtherDifficultregions;GRCh38_gnomAD_InbreedingCoeff_slop1bp_merge1000bp;GRCh38_contigs_lt500kb;GRCh38_segdups_gt10kb;GRCh38_chainSelf;GRCh38_segdups;GRCh38_chainSelf_gt10kb;GRCh38_alllowmapandsegdupregions;GRCh38_alldifficultregions	ENSG00000233832-KSR1P1	ENSG00000233832-ENSG00000229485	intergenic_region	ENSG00000233832-ENSG00000229485	.	MODIFIER	intergenic_region	.	.	.	.	.	.	.	.	.	.	.	.	.	.	.
10	41875161	Sniffles2.INS.251BM9	N	<INS:2550>	INS	INS	2550	56.612	435.52	888	712	176	0.198	novel	0.00507	0.00507	low_frequency	0.00208	0	0.00298	0.0152	0.00585	0.00632	0.00211	0	0.0037	0.0207	0.00909	1	1	1	1	1	1	1	1	1	1	0.00225	0.985	0	0	0.409	0.00275	0.00988	0.346	difficult	GRCh38_AllTandemRepeatsandHomopolymers_slop5;GRCh38_AllTandemRepeats_gt100bp_slop5;GRCh38_allTandemRepeats;GRCh38_AllTandemRepeats_gt10000bp_slop5;GRCh38_allOtherDifficultregions;GRCh38_gnomAD_InbreedingCoeff_slop1bp_merge1000bp;GRCh38_contigs_lt500kb;GRCh38_segdups_gt10kb;GRCh38_chainSelf;GRCh38_segdups;GRCh38_chainSelf_gt10kb;GRCh38_alllowmapandsegdupregions;GRCh38_alldifficultregions	ENSG00000233832-KSR1P1	ENSG00000233832-ENSG00000229485	intergenic_region	ENSG00000233832-ENSG00000229485	.	MODIFIER	intergenic_region	.	.	.	.	.	.	.	.	.	.	.	.	CTCF Binding Site	.	.
10	41875289	Sniffles2.INS.251CM9	N	<INS:70>	INS	INS	70	116.58	332.036	888	888	0	0	novel	0.0146	0.0146	low_frequency	0.0145	0.0104	0.00893	0.0244	0.0146	0.0146	0.0145	0.0104	0.00893	0.0244	0.0146	1	1	1	1	1	1	1	1	1	1	0.00732	0.956	0	0	0.464	0.00147	0.00872	0.276	difficult	GRCh38_AllTandemRepeatsandHomopolymers_slop5;GRCh38_AllTandemRepeats_gt100bp_slop5;GRCh38_allTandemRepeats;GRCh38_AllTandemRepeats_gt10000bp_slop5;GRCh38_allOtherDifficultregions;GRCh38_gnomAD_InbreedingCoeff_slop1bp_merge1000bp;GRCh38_contigs_lt500kb;GRCh38_segdups_gt10kb;GRCh38_chainSelf;GRCh38_segdups;GRCh38_chainSelf_gt10kb;GRCh38_alllowmapandsegdupregions;GRCh38_alldifficultregions	ENSG00000233832-KSR1P1	ENSG00000233832-ENSG00000229485	intergenic_region	ENSG00000233832-ENSG00000229485	.	MODIFIER	intergenic_region	.	.	.	.	.	.	.	.	.	.	.	.	CTCF Binding Site	.	.
10	41875567	Sniffles2.DEL.25AEM9	N	<DEL:-75>	DEL	DEL	-75	141.922	235.066	888	888	0	0	novel	0.0546	0.0546	common	0.0643	0.0521	0.0595	0.0183	0.0731	0.0546	0.0643	0.0521	0.0595	0.0183	0.0731	0.607	0.319	0.452	1	0.604	0.607	0.319	0.452	1	0.604	0.0276	0.851	0.0421	0.0421	0.427	0.0139	0.0308	0.381	difficult	GRCh38_AllTandemRepeatsandHomopolymers_slop5;GRCh38_AllTandemRepeats_gt100bp_slop5;GRCh38_allTandemRepeats;GRCh38_AllTandemRepeats_gt10000bp_slop5;GRCh38_lowmappabilityall;GRCh38_nonunique_l100_m2_e1;GRCh38_allOtherDifficultregions;GRCh38_gnomAD_InbreedingCoeff_slop1bp_merge1000bp;GRCh38_contigs_lt500kb;GRCh38_segdups_gt10kb;GRCh38_chainSelf;GRCh38_segdups;GRCh38_chainSelf_gt10kb;GRCh38_alllowmapandsegdupregions;GRCh38_alldifficultregions	ENSG00000233832-KSR1P1	ENSG00000233832-ENSG00000229485	intergenic_region	ENSG00000233832-ENSG00000229485	.	MODIFIER	intergenic_region	.	.	.	.	.	.	.	.	.	.	.	.	CTCF Binding Site	.	.
10	41876187	Sniffles2.DEL.25AFM9	N	<DEL:-110>	DEL	DEL	-110	148.184	222.508	888	888	0	0	novel	0.0355	0.0355	low_frequency	0.0519	0.0312	0.0446	0.0213	0.0205	0.0355	0.0519	0.0312	0.0446	0.0213	0.0205	0.122	0.121	0.279	1	1	0.122	0.121	0.279	1	1	0.0208	0.895	0.0169	0.0169	0.47	0.0129	0.0216	0.482	difficult	GRCh38_AllTandemRepeatsandHomopolymers_slop5;GRCh38_AllTandemRepeats_gt100bp_slop5;GRCh38_allTandemRepeats;GRCh38_SimpleRepeat_homopolymer_4to6_slop5;GRCh38_AllTandemRepeats_gt10000bp_slop5;GRCh38_allOtherDifficultregions;GRCh38_gnomAD_InbreedingCoeff_slop1bp_merge1000bp;GRCh38_contigs_lt500kb;GRCh38_segdups_gt10kb;GRCh38_chainSelf;GRCh38_segdups;GRCh38_chainSelf_gt10kb;GRCh38_alllowmapandsegdupregions;GRCh38_alldifficultregions	ENSG00000233832-KSR1P1	ENSG00000233832-ENSG00000229485	intergenic_region	ENSG00000233832-ENSG00000229485	.	MODIFIER	intergenic_region	.	.	.	.	.	.	.	.	.	.	.	.	.	.	.
10	41876560	Sniffles2.INS.251FM9	N	<INS:61>	INS	INS	61	85.53	418.54	888	888	0	0	novel	0.0315	0.0315	low_frequency	0.0332	0.0556	0.0208	0.0213	0.0292	0.0321	0.0353	0.0556	0.0208	0.0213	0.0292	1	0.356	1	1	1	1	0.356	1	1	1	0.0191	0.911	0.0909	0.0909	0.469	0.0192	0.0324	0.552	difficult	GRCh38_AllTandemRepeatsandHomopolymers_slop5;GRCh38_AllTandemRepeats_gt100bp_slop5;GRCh38_allTandemRepeats;GRCh38_AllTandemRepeats_gt10000bp_slop5;GRCh38_lowmappabilityall;GRCh38_nonunique_l100_m2_e1;GRCh38_allOtherDifficultregions;GRCh38_gnomAD_InbreedingCoeff_slop1bp_merge1000bp;GRCh38_contigs_lt500kb;GRCh38_segdups_gt10kb;GRCh38_chainSelf;GRCh38_segdups;GRCh38_chainSelf_gt10kb;GRCh38_alllowmapandsegdupregions;GRCh38_alldifficultregions	ENSG00000233832-KSR1P1	ENSG00000233832-ENSG00000229485	intergenic_region	ENSG00000233832-ENSG00000229485	.	MODIFIER	intergenic_region	.	.	.	.	.	.	.	.	.	.	.	.	.	.	.
10	41877034	Sniffles2.INS.2521M9	N	<INS:2550>	INS	INS	2550	69.968	409.27	888	718	170	0.191	novel	0.0107	0.0107	low_frequency	0.00208	0	0.0179	0.0244	0.0117	0.0132	0.00213	0	0.0213	0.0342	0.0175	1	1	1	1	1	1	1	1	1	1	0.00619	0.973	0.158	0.158	0.417	0.0134	0.0204	0.611	difficult	GRCh38_AllTandemRepeatsandHomopolymers_slop5;GRCh38_AllTandemRepeats_gt100bp_slop5;GRCh38_allTandemRepeats;GRCh38_AllTandemRepeats_gt10000bp_slop5;GRCh38_allOtherDifficultregions;GRCh38_gnomAD_InbreedingCoeff_slop1bp_merge1000bp;GRCh38_contigs_lt500kb;GRCh38_segdups_gt10kb;GRCh38_chainSelf;GRCh38_segdups;GRCh38_chainSelf_gt10kb;GRCh38_alllowmapandsegdupregions;GRCh38_alldifficultregions	ENSG00000233832-KSR1P1	ENSG00000233832-ENSG00000229485	intergenic_region	ENSG00000233832-ENSG00000229485	.	MODIFIER	intergenic_region	.	.	.	.	.	.	.	.	.	.	.	.	.	.	.
10	41877038	Sniffles2.DEL.25B0M9	N	<DEL:-85>	DEL	DEL	-85	89.658	239.57	888	888	0	0	novel	0.0327	0.0327	low_frequency	0.0332	0.0243	0.0298	0.0305	0.0439	0.0327	0.0332	0.0243	0.0298	0.0305	0.0439	0.227	0.0719	1	1	0.274	0.227	0.0719	1	1	0.274	0.0158	0.916	0.0727	0.0727	0.441	0.00706	0.0157	0.371	difficult	GRCh38_AllTandemRepeatsandHomopolymers_slop5;GRCh38_AllTandemRepeats_gt100bp_slop5;GRCh38_allTandemRepeats;GRCh38_SimpleRepeat_homopolymer_4to6_slop5;GRCh38_AllTandemRepeats_gt10000bp_slop5;GRCh38_allOtherDifficultregions;GRCh38_gnomAD_InbreedingCoeff_slop1bp_merge1000bp;GRCh38_contigs_lt500kb;GRCh38_segdups_gt10kb;GRCh38_chainSelf;GRCh38_segdups;GRCh38_chainSelf_gt10kb;GRCh38_alllowmapandsegdupregions;GRCh38_alldifficultregions	ENSG00000233832-KSR1P1	ENSG00000233832-ENSG00000229485	intergenic_region	ENSG00000233832-ENSG00000229485	.	MODIFIER	intergenic_region	.	.	.	.	.	.	.	.	.	.	.	.	.	.	.
10	41877594	Sniffles2.INS.2523M9	N	<INS:54>	INS	INS	54	80.649	263.566	888	888	0	0	novel	0.0208	0.0208	low_frequency	0.0104	0.0174	0.0179	0.0244	0.038	0.0208	0.0104	0.0174	0.0179	0.0244	0.038	1	1	1	1	0.211	1	1	1	1	0.211	0.00732	0.947	0	0	0.424	0.0131	0.0238	0.44	difficult	GRCh38_AllTandemRepeatsandHomopolymers_slop5;GRCh38_AllTandemRepeats_gt100bp_slop5;GRCh38_allTandemRepeats;GRCh38_AllTandemRepeats_gt10000bp_slop5;GRCh38_allOtherDifficultregions;GRCh38_gnomAD_InbreedingCoeff_slop1bp_merge1000bp;GRCh38_contigs_lt500kb;GRCh38_segdups_gt10kb;GRCh38_chainSelf;GRCh38_segdups;GRCh38_chainSelf_gt10kb;GRCh38_alllowmapandsegdupregions;GRCh38_alldifficultregions	ENSG00000233832-KSR1P1	ENSG00000233832-ENSG00000229485	intergenic_region	ENSG00000233832-ENSG00000229485	.	MODIFIER	intergenic_region	.	.	.	.	.	.	.	.	.	.	.	.	.	.	.
10	41877667	Sniffles2.DEL.25B1M9	N	<DEL:-74>	DEL	DEL	-74	127.113	303.644	888	888	0	0	novel	0.0434	0.0434	low_frequency	0.0643	0.0104	0.0298	0.0488	0.0497	0.0434	0.0643	0.0104	0.0298	0.0488	0.0497	1	1	0.129	0.319	1	1	1	0.129	0.319	1	0.0208	0.882	0.027	0.027	0.426	0.0145	0.0315	0.385	difficult	GRCh38_AllTandemRepeatsandHomopolymers_slop5;GRCh38_AllTandemRepeats_gt100bp_slop5;GRCh38_allTandemRepeats;GRCh38_AllTandemRepeats_gt10000bp_slop5;GRCh38_allOtherDifficultregions;GRCh38_gnomAD_InbreedingCoeff_slop1bp_merge1000bp;GRCh38_contigs_lt500kb;GRCh38_segdups_gt10kb;GRCh38_chainSelf;GRCh38_segdups;GRCh38_chainSelf_gt10kb;GRCh38_alllowmapandsegdupregions;GRCh38_alldifficultregions	ENSG00000233832-KSR1P1	ENSG00000233832-ENSG00000229485	intergenic_region	ENSG00000233832-ENSG00000229485	.	MODIFIER	intergenic_region	.	.	.	.	.	.	.	.	.	.	.	.	.	.	.
10	41878471	Sniffles2.DEL.25B2M9	N	<DEL:-159>	DEL	DEL	-159	233.948	237.476	888	888	0	0	novel	0.0231	0.0231	low_frequency	0.0208	0.0243	0.00893	0.0274	0.0351	0.0231	0.0208	0.0243	0.00893	0.0274	0.0351	0.0908	1	0.00895	0.00348	0.0122	0.0908	1	0.00895	0.00348	0.0122	0.0141	0.937	0	0	0.532	0.00279	0.0105	0.308	difficult	GRCh38_AllHomopolymers_gt6bp_imperfectgt10bp_slop5;GRCh38_AllTandemRepeatsandHomopolymers_slop5;GRCh38_AllTandemRepeats_gt100bp_slop5;GRCh38_allTandemRepeats;GRCh38_SimpleRepeat_homopolymer_7to11_slop5;GRCh38_SimpleRepeat_homopolymer_4to6_slop5;GRCh38_AllTandemRepeats_gt10000bp_slop5;GRCh38_allOtherDifficultregions;GRCh38_gnomAD_InbreedingCoeff_slop1bp_merge1000bp;GRCh38_contigs_lt500kb;GRCh38_segdups_gt10kb;GRCh38_chainSelf;GRCh38_segdups;GRCh38_chainSelf_gt10kb;GRCh38_alllowmapandsegdupregions;GRCh38_alldifficultregions	ENSG00000233832-KSR1P1	ENSG00000233832-ENSG00000229485	intergenic_region	ENSG00000233832-ENSG00000229485	.	MODIFIER	intergenic_region	.	.	.	.	.	.	.	.	.	.	.	.	.	.	.
10	41878668	Sniffles2.INS.2524M9	N	<INS:72>	INS	INS	72	92.183	370.941	888	888	0	0	novel	0.0552	0.0552	common	0.0394	0.0729	0.0684	0.064	0.0409	0.0552	0.0394	0.0729	0.0684	0.064	0.0409	1	0.158	0.168	0.127	0.242	1	0.158	0.168	0.127	0.242	0.0304	0.845	0.033	0.033	0.424	0.0263	0.0579	0.406	difficult	GRCh38_AllTandemRepeatsandHomopolymers_slop5;GRCh38_AllTandemRepeats_gt100bp_slop5;GRCh38_allTandemRepeats;GRCh38_AllTandemRepeats_gt10000bp_slop5;GRCh38_allOtherDifficultregions;GRCh38_gnomAD_InbreedingCoeff_slop1bp_merge1000bp;GRCh38_contigs_lt500kb;GRCh38_segdups_gt10kb;GRCh38_chainSelf;GRCh38_segdups;GRCh38_chainSelf_gt10kb;GRCh38_alllowmapandsegdupregions;GRCh38_alldifficultregions	ENSG00000233832-KSR1P1	ENSG00000233832-ENSG00000229485	intergenic_region	ENSG00000233832-ENSG00000229485	.	MODIFIER	intergenic_region	.	.	.	.	.	.	.	.	.	.	.	.	.	.	.
10	41879336	Sniffles2.DEL.25B3M9	N	<DEL:-75>	DEL	DEL	-75	148.982	263.808	888	888	0	0	novel	0.14	0.14	common	0.158	0.122	0.0982	0.14	0.17	0.14	0.158	0.122	0.0982	0.14	0.17	0.000342	0.00111	0.000163	0.000868	0.0308	0.000342	0.00111	0.000163	0.000868	0.0308	0.0811	0.677	0.0842	0.0842	0.482	0.0728	0.112	0.574	difficult	GRCh38_AllTandemRepeatsandHomopolymers_slop5;GRCh38_AllTandemRepeats_gt100bp_slop5;GRCh38_allTandemRepeats;GRCh38_AllTandemRepeats_gt10000bp_slop5;GRCh38_lowmappabilityall;GRCh38_nonunique_l100_m2_e1;GRCh38_allOtherDifficultregions;GRCh38_gnomAD_InbreedingCoeff_slop1bp_merge1000bp;GRCh38_contigs_lt500kb;GRCh38_segdups_gt10kb;GRCh38_chainSelf;GRCh38_segdups;GRCh38_chainSelf_gt10kb;GRCh38_alllowmapandsegdupregions;GRCh38_alldifficultregions	ENSG00000233832-KSR1P1	ENSG00000233832-ENSG00000229485	intergenic_region	ENSG00000233832-ENSG00000229485	.	MODIFIER	intergenic_region	.	.	.	.	.	.	.	.	.	.	.	.	CTCF Binding Site	.	.
10	41879599	Sniffles2.INS.2526M9	N	<INS:95>	INS	INS	95	171.194	240.405	888	888	0	0	novel	0.0636	0.0636	common	0.0726	0.0764	0.0684	0.0244	0.0731	0.0631	0.0705	0.0764	0.0684	0.0244	0.0731	0.62	0.58	0.168	1	1	0.614	0.58	0.168	1	1	0.045	0.812	0.0826	0.0826	0.478	0.0331	0.0594	0.486	difficult	GRCh38_AllTandemRepeatsandHomopolymers_slop5;GRCh38_AllTandemRepeats_gt100bp_slop5;GRCh38_allTandemRepeats;GRCh38_AllTandemRepeats_gt10000bp_slop5;GRCh38_allOtherDifficultregions;GRCh38_gnomAD_InbreedingCoeff_slop1bp_merge1000bp;GRCh38_contigs_lt500kb;GRCh38_segdups_gt10kb;GRCh38_chainSelf;GRCh38_segdups;GRCh38_chainSelf_gt10kb;GRCh38_alllowmapandsegdupregions;GRCh38_alldifficultregions	ENSG00000233832-KSR1P1	ENSG00000233832-ENSG00000229485	intergenic_region	ENSG00000233832-ENSG00000229485	.	MODIFIER	intergenic_region	.	.	.	.	.	.	.	.	.	.	.	.	CTCF Binding Site	.	.
10	41880343	Sniffles2.DEL.25B4M9	N	<DEL:-75>	DEL	DEL	-75	102.942	307.445	888	888	0	0	novel	0.058	0.058	common	0.0747	0.0556	0.0387	0.0518	0.0614	0.058	0.0747	0.0556	0.0387	0.0518	0.0614	1	0.057	0.214	0.057	0.48	1	0.057	0.214	0.057	0.48	0.0343	0.854	0.125	0.125	0.433	0.0267	0.0465	0.536	difficult	GRCh38_AllTandemRepeatsandHomopolymers_slop5;GRCh38_AllTandemRepeats_gt100bp_slop5;GRCh38_allTandemRepeats;GRCh38_AllTandemRepeats_gt10000bp_slop5;GRCh38_allOtherDifficultregions;GRCh38_gnomAD_InbreedingCoeff_slop1bp_merge1000bp;GRCh38_contigs_lt500kb;GRCh38_segdups_gt10kb;GRCh38_chainSelf;GRCh38_segdups;GRCh38_chainSelf_gt10kb;GRCh38_alllowmapandsegdupregions;GRCh38_alldifficultregions	ENSG00000233832-KSR1P1	ENSG00000233832-ENSG00000229485	intergenic_region	ENSG00000233832-ENSG00000229485	.	MODIFIER	intergenic_region	.	.	.	.	.	.	.	.	.	.	.	.	.	.	.
10	41880423	Sniffles2.INS.2527M9	N	<INS:55>	INS	INS	55	140.92	312.443	888	888	0	0	novel	0.101	0.101	common	0.116	0.0972	0.0982	0.0945	0.0906	0.101	0.116	0.0972	0.0982	0.0945	0.0906	0.217	0.363	0.0558	1	0.366	0.217	0.363	0.0558	1	0.366	0.0541	0.735	0.0809	0.0809	0.454	0.077	0.113	0.573	difficult	GRCh38_AllTandemRepeatsandHomopolymers_slop5;GRCh38_AllTandemRepeats_gt100bp_slop5;GRCh38_allTandemRepeats;GRCh38_AllTandemRepeats_gt10000bp_slop5;GRCh38_allOtherDifficultregions;GRCh38_gnomAD_InbreedingCoeff_slop1bp_merge1000bp;GRCh38_contigs_lt500kb;GRCh38_segdups_gt10kb;GRCh38_chainSelf;GRCh38_segdups;GRCh38_chainSelf_gt10kb;GRCh38_alllowmapandsegdupregions;GRCh38_alldifficultregions	ENSG00000233832-KSR1P1	ENSG00000233832-ENSG00000229485	intergenic_region	ENSG00000233832-ENSG00000229485	.	MODIFIER	intergenic_region	.	.	.	.	.	.	.	.	.	.	.	.	.	.	.
10	41881445	Sniffles2.DEL.25B5M9	N	<DEL:-85>	DEL	DEL	-85	210.928	322.773	888	888	0	0	novel	0.127	0.127	common	0.16	0.115	0.0923	0.125	0.129	0.127	0.16	0.115	0.0923	0.125	0.129	0.0879	0.00367	0.148	0.00476	1	0.0879	0.00367	0.148	0.00476	1	0.104	0.696	0.217	0.217	0.499	0.0972	0.136	0.565	difficult	GRCh38_AllTandemRepeatsandHomopolymers_slop5;GRCh38_AllTandemRepeats_gt100bp_slop5;GRCh38_allTandemRepeats;GRCh38_SimpleRepeat_homopolymer_4to6_slop5;GRCh38_AllTandemRepeats_gt10000bp_slop5;GRCh38_lowmappabilityall;GRCh38_nonunique_l100_m2_e1;GRCh38_allOtherDifficultregions;GRCh38_gnomAD_InbreedingCoeff_slop1bp_merge1000bp;GRCh38_contigs_lt500kb;GRCh38_segdups_gt10kb;GRCh38_chainSelf;GRCh38_segdups;GRCh38_chainSelf_gt10kb;GRCh38_alllowmapandsegdupregions;GRCh38_alldifficultregions	ENSG00000233832-KSR1P1	ENSG00000233832-ENSG00000229485	intergenic_region	ENSG00000233832-ENSG00000229485	.	MODIFIER	intergenic_region	.	.	.	.	.	.	.	.	.	.	.	.	.	.	.
10	41882138	Sniffles2.INS.253AM9	N	<INS:1443>	INS	INS	1443	186.449	239.032	888	888	0	0	novel	0.00113	0.00113	rare	0	0.00347	0	0.00305	0	0.00113	0	0.00347	0	0.00305	0	1	1	1	1	1	1	1	1	1	1	0	0.998	0	0	0.391	0.000233	0.00162	0.32	difficult	GRCh38_AllTandemRepeatsandHomopolymers_slop5;GRCh38_AllTandemRepeats_gt100bp_slop5;GRCh38_allTandemRepeats;GRCh38_AllTandemRepeats_gt10000bp_slop5;GRCh38_allOtherDifficultregions;GRCh38_gnomAD_InbreedingCoeff_slop1bp_merge1000bp;GRCh38_contigs_lt500kb;GRCh38_segdups_gt10kb;GRCh38_chainSelf;GRCh38_segdups;GRCh38_chainSelf_gt10kb;GRCh38_alllowmapandsegdupregions;GRCh38_alldifficultregions	ENSG00000233832-KSR1P1	ENSG00000233832-ENSG00000229485	intergenic_region	ENSG00000233832-ENSG00000229485	.	MODIFIER	intergenic_region	.	.	.	.	.	.	.	.	.	.	.	.	.	.	.
10	41882686	Sniffles2.DEL.25B6M9	N	<DEL:-110>	DEL	DEL	-110	128.69	384.929	888	888	0	0	novel	0.0676	0.0676	common	0.0539	0.0625	0.0684	0.0701	0.0877	0.0676	0.0539	0.0625	0.0684	0.0701	0.0877	0.14	0.0902	0.0298	0.0318	1	0.14	0.0902	0.0298	0.0318	1	0.0377	0.824	0.0459	0.0459	0.435	0.0705	0.101	0.61	difficult	GRCh38_AllTandemRepeatsandHomopolymers_slop5;GRCh38_AllTandemRepeats_gt100bp_slop5;GRCh38_allTandemRepeats;GRCh38_AllTandemRepeats_gt10000bp_slop5;GRCh38_allOtherDifficultregions;GRCh38_gnomAD_InbreedingCoeff_slop1bp_merge1000bp;GRCh38_contigs_lt500kb;GRCh38_segdups_gt10kb;GRCh38_chainSelf;GRCh38_segdups;GRCh38_chainSelf_gt10kb;GRCh38_alllowmapandsegdupregions;GRCh38_alldifficultregions	ENSG00000233832-KSR1P1	ENSG00000233832-ENSG00000229485	intergenic_region	ENSG00000233832-ENSG00000229485	.	MODIFIER	intergenic_region	.	.	.	.	.	.	.	.	.	.	.	.	.	.	.
10	41882918	Sniffles2.INS.253EM9	N	<INS:22907>	INS	INS	22907	299.813	321.734	888	888	0	0	novel	0.00113	0.00113	rare	0.00415	0	0	0	0	0.00113	0.00415	0	0	0	0	1	1	1	1	1	1	1	1	1	1	0.000563	0.997	0	0	0.475	0.000248	0.000417	0.468	difficult	GRCh38_AllTandemRepeatsandHomopolymers_slop5;GRCh38_AllTandemRepeats_gt100bp_slop5;GRCh38_allTandemRepeats;GRCh38_AllTandemRepeats_gt10000bp_slop5;GRCh38_allOtherDifficultregions;GRCh38_gnomAD_InbreedingCoeff_slop1bp_merge1000bp;GRCh38_contigs_lt500kb;GRCh38_segdups_gt10kb;GRCh38_chainSelf;GRCh38_segdups;GRCh38_chainSelf_gt10kb;GRCh38_alllowmapandsegdupregions;GRCh38_alldifficultregions	ENSG00000233832-KSR1P1	ENSG00000233832-ENSG00000229485	intergenic_region	ENSG00000233832-ENSG00000229485	.	MODIFIER	intergenic_region	.	.	.	.	.	.	.	.	.	.	.	.	.	.	.
10	41883683	Sniffles2.DEL.25B7M9	N	<DEL:-85>	DEL	DEL	-85	103.672	383.866	888	888	0	0	novel	0.159	0.159	common	0.214	0.128	0.134	0.134	0.158	0.159	0.214	0.128	0.134	0.134	0.158	0.00348	3.25e-05	6.08e-05	0.00241	0.000435	0.00348	3.25e-05	6.08e-05	0.00241	0.000435	0.124	0.639	0.168	0.168	0.485	0.103	0.149	0.571	difficult	GRCh38_AllTandemRepeatsandHomopolymers_slop5;GRCh38_AllTandemRepeats_gt100bp_slop5;GRCh38_allTandemRepeats;GRCh38_AllTandemRepeats_gt10000bp_slop5;GRCh38_allOtherDifficultregions;GRCh38_gnomAD_InbreedingCoeff_slop1bp_merge1000bp;GRCh38_contigs_lt500kb;GRCh38_segdups_gt10kb;GRCh38_chainSelf;GRCh38_segdups;GRCh38_chainSelf_gt10kb;GRCh38_alllowmapandsegdupregions;GRCh38_alldifficultregions	ENSG00000233832-KSR1P1	ENSG00000233832-ENSG00000229485	intergenic_region	ENSG00000233832-ENSG00000229485	.	MODIFIER	intergenic_region	.	.	.	.	.	.	.	.	.	.	.	.	.	.	.
10	41884648	Sniffles2.DEL.25B8M9	N	<DEL:-55>	DEL	DEL	-55	179.53	202.233	888	888	0	0	novel	0.0957	0.0957	common	0.137	0.0764	0.107	0.0732	0.0643	0.0957	0.137	0.0764	0.107	0.0732	0.0643	6.34e-06	0.000274	2.42e-10	2.1e-05	0.00206	6.34e-06	0.000274	2.42e-10	2.1e-05	0.00206	0.0608	0.766	0.0543	0.0543	0.445	0.0597	0.0815	0.591	difficult	GRCh38_AllTandemRepeatsandHomopolymers_slop5;GRCh38_AllTandemRepeats_gt100bp_slop5;GRCh38_allTandemRepeats;GRCh38_AllTandemRepeats_gt10000bp_slop5;GRCh38_allOtherDifficultregions;GRCh38_gnomAD_InbreedingCoeff_slop1bp_merge1000bp;GRCh38_contigs_lt500kb;GRCh38_segdups_gt10kb;GRCh38_chainSelf;GRCh38_segdups;GRCh38_chainSelf_gt10kb;GRCh38_alllowmapandsegdupregions;GRCh38_alldifficultregions	ENSG00000233832-KSR1P1	ENSG00000233832-ENSG00000229485	intergenic_region	ENSG00000233832-ENSG00000229485	.	MODIFIER	intergenic_region	.	.	.	.	.	.	.	.	.	.	.	.	.	.	.
10	41885027	Sniffles2.INS.2543M9	N	<INS:65>	INS	INS	65	138.481	222.401	888	888	0	0	novel	0.213	0.213	common	0.228	0.194	0.235	0.152	0.246	0.214	0.23	0.194	0.235	0.152	0.246	0.0457	1	0.201	0.0652	0.012	0.0447	1	0.201	0.0652	0.012	0.135	0.554	0.231	0.231	0.433	0.151	0.213	0.547	difficult	GRCh38_AllTandemRepeatsandHomopolymers_slop5;GRCh38_AllTandemRepeats_gt100bp_slop5;GRCh38_allTandemRepeats;GRCh38_AllTandemRepeats_gt10000bp_slop5;GRCh38_lowmappabilityall;GRCh38_nonunique_l100_m2_e1;GRCh38_allOtherDifficultregions;GRCh38_gnomAD_InbreedingCoeff_slop1bp_merge1000bp;GRCh38_contigs_lt500kb;GRCh38_segdups_gt10kb;GRCh38_chainSelf;GRCh38_segdups;GRCh38_chainSelf_gt10kb;GRCh38_alllowmapandsegdupregions;GRCh38_alldifficultregions	ENSG00000233832-KSR1P1	ENSG00000233832-ENSG00000229485	intergenic_region	ENSG00000233832-ENSG00000229485	.	MODIFIER	intergenic_region	.	.	.	.	.	.	.	.	.	.	.	.	.	.	.
10	41885938	Sniffles2.INS.2545M9	N	<INS:68>	INS	INS	68	201.22	319.897	888	888	0	0	novel	0.0276	0.0276	low_frequency	0.00415	0.0556	0.0179	0.0518	0.0234	0.0276	0.00415	0.0556	0.0179	0.0518	0.0234	1	0.057	0.0444	0.00474	1	1	0.057	0.0444	0.00474	1	0.0248	0.918	0.0698	0.0698	0.566	0.0512	0.0659	0.639	difficult	GRCh38_AllTandemRepeatsandHomopolymers_slop5;GRCh38_AllTandemRepeats_gt100bp_slop5;GRCh38_allTandemRepeats;GRCh38_AllTandemRepeats_gt10000bp_slop5;GRCh38_allOtherDifficultregions;GRCh38_gnomAD_InbreedingCoeff_slop1bp_merge1000bp;GRCh38_contigs_lt500kb;GRCh38_segdups_gt10kb;GRCh38_chainSelf;GRCh38_segdups;GRCh38_chainSelf_gt10kb;GRCh38_alllowmapandsegdupregions;GRCh38_alldifficultregions	ENSG00000233832-KSR1P1	ENSG00000233832-ENSG00000229485	intergenic_region	ENSG00000233832-ENSG00000229485	.	MODIFIER	intergenic_region	.	.	.	.	.	.	.	.	.	.	.	.	.	.	.
10	41886621	Sniffles2.INS.2549M9	N	<INS:61>	INS	INS	61	83.447	229.361	888	888	0	0	novel	0.00845	0.00845	low_frequency	0.00208	0.0208	0	0.0183	0.00585	0.00845	0.00208	0.0208	0	0.0183	0.00585	1	1	1	0.0454	1	1	1	1	0.0454	1	0.0045	0.977	0.0714	0.0714	0.495	0.0133	0.0205	0.532	difficult	GRCh38_AllTandemRepeatsandHomopolymers_slop5;GRCh38_AllTandemRepeats_gt100bp_slop5;GRCh38_allTandemRepeats;GRCh38_AllTandemRepeats_gt10000bp_slop5;GRCh38_allOtherDifficultregions;GRCh38_gnomAD_InbreedingCoeff_slop1bp_merge1000bp;GRCh38_contigs_lt500kb;GRCh38_segdups_gt10kb;GRCh38_chainSelf;GRCh38_segdups;GRCh38_chainSelf_gt10kb;GRCh38_alllowmapandsegdupregions;GRCh38_alldifficultregions	ENSG00000233832-KSR1P1	ENSG00000233832-ENSG00000229485	intergenic_region	ENSG00000233832-ENSG00000229485	.	MODIFIER	intergenic_region	.	.	.	.	.	.	.	.	.	.	.	.	.	.	.
10	41886666	Sniffles2.DEL.25BBM9	N	<DEL:-90>	DEL	DEL	-90	108.89	283.43	888	888	0	0	novel	0.0405	0.0405	low_frequency	0.0394	0.0312	0.0387	0.0396	0.0526	0.0405	0.0394	0.0312	0.0387	0.0396	0.0526	1	0.121	0.214	1	1	1	0.121	0.214	1	1	0.0276	0.887	0.114	0.114	0.485	0.013	0.0287	0.395	difficult	GRCh38_AllTandemRepeatsandHomopolymers_slop5;GRCh38_AllTandemRepeats_gt100bp_slop5;GRCh38_allTandemRepeats;GRCh38_AllTandemRepeats_gt10000bp_slop5;GRCh38_lowmappabilityall;GRCh38_nonunique_l100_m2_e1;GRCh38_allOtherDifficultregions;GRCh38_gnomAD_InbreedingCoeff_slop1bp_merge1000bp;GRCh38_contigs_lt500kb;GRCh38_segdups_gt10kb;GRCh38_chainSelf;GRCh38_segdups;GRCh38_chainSelf_gt10kb;GRCh38_alllowmapandsegdupregions;GRCh38_alldifficultregions	ENSG00000233832-KSR1P1	ENSG00000233832-ENSG00000229485	intergenic_region	ENSG00000233832-ENSG00000229485	.	MODIFIER	intergenic_region	.	.	.	.	.	.	.	.	.	.	.	.	.	.	.
10	41887325	Sniffles2.INS.254AM9	N	<INS:51>	INS	INS	51	80.798	278.871	888	888	0	0	novel	0.00169	0.00169	rare	0.00208	0	0.00595	0	0	0.00169	0.00208	0	0.00595	0	0	1	1	1	1	1	1	1	1	1	1	0.000563	0.995	0	0	0.232	0.000143	0.0015	0.163	difficult	GRCh38_AllTandemRepeatsandHomopolymers_slop5;GRCh38_AllTandemRepeats_gt100bp_slop5;GRCh38_allTandemRepeats;GRCh38_AllTandemRepeats_gt10000bp_slop5;GRCh38_allOtherDifficultregions;GRCh38_gnomAD_InbreedingCoeff_slop1bp_merge1000bp;GRCh38_contigs_lt500kb;GRCh38_segdups_gt10kb;GRCh38_chainSelf;GRCh38_segdups;GRCh38_chainSelf_gt10kb;GRCh38_alllowmapandsegdupregions;GRCh38_alldifficultregions	ENSG00000233832-KSR1P1	ENSG00000233832-ENSG00000229485	intergenic_region	ENSG00000233832-ENSG00000229485	.	MODIFIER	intergenic_region	.	.	.	.	.	.	.	.	.	.	.	.	.	.	.
10	41887697	Sniffles2.DEL.25BCM9	N	<DEL:-2604>	DEL	DEL	-2604	51.05	62.144	888	888	0	0	novel	0.00676	0.00676	low_frequency	0.00622	0.00347	0.00298	0.00305	0.0175	0.00676	0.00622	0.00347	0.00298	0.00305	0.0175	1	1	1	1	1	1	1	1	1	1	0.0045	0.98	0.0833	0.0833	0.44	0.00613	0.0108	0.46	difficult	GRCh38_AllTandemRepeatsandHomopolymers_slop5;GRCh38_AllTandemRepeats_gt100bp_slop5;GRCh38_allTandemRepeats;GRCh38_SimpleRepeat_homopolymer_4to6_slop5;GRCh38_AllTandemRepeats_gt10000bp_slop5;GRCh38_lowmappabilityall;GRCh38_nonunique_l100_m2_e1;GRCh38_allOtherDifficultregions;GRCh38_gnomAD_InbreedingCoeff_slop1bp_merge1000bp;GRCh38_contigs_lt500kb;GRCh38_segdups_gt10kb;GRCh38_chainSelf;GRCh38_segdups;GRCh38_chainSelf_gt10kb;GRCh38_alllowmapandsegdupregions;GRCh38_alldifficultregions	ENSG00000233832-KSR1P1	ENSG00000233832-ENSG00000229485	intergenic_region	ENSG00000233832-ENSG00000229485	.	MODIFIER	intergenic_region	.	.	.	.	.	.	.	.	.	.	.	.	.	.	.
10	41887965	Sniffles2.DEL.25BDM9	N	<DEL:-92>	DEL	DEL	-92	157.277	424.769	888	888	0	0	novel	0.273	0.273	common	0.239	0.264	0.274	0.284	0.319	0.273	0.239	0.264	0.274	0.284	0.319	0.154	8.83e-08	8.52e-05	1.24e-05	0.0219	0.154	8.83e-08	8.52e-05	1.24e-05	0.0219	0.195	0.48	0.207	0.207	0.45	0.158	0.224	0.496	difficult	GRCh38_AllTandemRepeatsandHomopolymers_slop5;GRCh38_AllTandemRepeats_gt100bp_slop5;GRCh38_allTandemRepeats;GRCh38_AllTandemRepeats_gt10000bp_slop5;GRCh38_allOtherDifficultregions;GRCh38_gnomAD_InbreedingCoeff_slop1bp_merge1000bp;GRCh38_contigs_lt500kb;GRCh38_segdups_gt10kb;GRCh38_chainSelf;GRCh38_segdups;GRCh38_chainSelf_gt10kb;GRCh38_alllowmapandsegdupregions;GRCh38_alldifficultregions	ENSG00000233832-KSR1P1	ENSG00000233832-ENSG00000229485	intergenic_region	ENSG00000233832-ENSG00000229485	.	MODIFIER	intergenic_region	.	.	.	.	.	.	.	.	.	.	.	.	.	.	.
10	41888498	Sniffles2.INS.254DM9	N	<INS:60>	INS	INS	60	107.475	456.85	888	888	0	0	novel	0.00901	0.00901	low_frequency	0	0.0208	0.00595	0.0152	0.00877	0.00901	0	0.0208	0.00595	0.0152	0.00877	1	1	1	1	1	1	1	1	1	1	0.00169	0.979	0	0	0.416	0.00774	0.00952	0.715	difficult	GRCh38_AllTandemRepeatsandHomopolymers_slop5;GRCh38_AllTandemRepeats_gt100bp_slop5;GRCh38_allTandemRepeats;GRCh38_AllTandemRepeats_gt10000bp_slop5;GRCh38_allOtherDifficultregions;GRCh38_gnomAD_InbreedingCoeff_slop1bp_merge1000bp;GRCh38_contigs_lt500kb;GRCh38_segdups_gt10kb;GRCh38_chainSelf;GRCh38_segdups;GRCh38_chainSelf_gt10kb;GRCh38_alllowmapandsegdupregions;GRCh38_alldifficultregions	ENSG00000233832-KSR1P1	ENSG00000233832-ENSG00000229485	intergenic_region	ENSG00000233832-ENSG00000229485	.	MODIFIER	intergenic_region	.	.	.	.	.	.	.	.	.	.	.	.	.	.	.
10	41888657	Sniffles2.DEL.25BEM9	N	<DEL:-115>	DEL	DEL	-115	312.001	217.949	888	888	0	0	novel	0.112	0.112	common	0.0954	0.132	0.0923	0.134	0.117	0.112	0.0934	0.132	0.0923	0.134	0.117	1	0.714	1	0.174	0.475	1	0.714	1	0.174	0.475	0.0698	0.722	0.166	0.166	0.448	0.0984	0.14	0.571	difficult	GRCh38_AllTandemRepeatsandHomopolymers_slop5;GRCh38_AllTandemRepeats_gt100bp_slop5;GRCh38_allTandemRepeats;GRCh38_AllTandemRepeats_gt10000bp_slop5;GRCh38_lowmappabilityall;GRCh38_nonunique_l100_m2_e1;GRCh38_allOtherDifficultregions;GRCh38_gnomAD_InbreedingCoeff_slop1bp_merge1000bp;GRCh38_contigs_lt500kb;GRCh38_segdups_gt10kb;GRCh38_chainSelf;GRCh38_segdups;GRCh38_chainSelf_gt10kb;GRCh38_alllowmapandsegdupregions;GRCh38_alldifficultregions	ENSG00000233832-KSR1P1	ENSG00000233832-ENSG00000229485	intergenic_region	ENSG00000233832-ENSG00000229485	.	MODIFIER	intergenic_region	.	.	.	.	.	.	.	.	.	.	.	.	.	.	.
10	41889905	Sniffles2.DEL.25C0M9	N	<DEL:-97>	DEL	DEL	-97	118.315	320.701	888	888	0	0	novel	0.11	0.11	common	0.108	0.128	0.0923	0.0945	0.129	0.109	0.106	0.128	0.0923	0.0945	0.129	0.495	0.0589	0.633	0.0388	0.487	0.316	0.0589	0.633	0.0388	0.487	0.0726	0.723	0.131	0.131	0.479	0.0865	0.121	0.67	difficult	GRCh38_AllTandemRepeatsandHomopolymers_slop5;GRCh38_AllTandemRepeats_gt100bp_slop5;GRCh38_allTandemRepeats;GRCh38_AllTandemRepeats_gt10000bp_slop5;GRCh38_lowmappabilityall;GRCh38_nonunique_l100_m2_e1;GRCh38_allOtherDifficultregions;GRCh38_gnomAD_InbreedingCoeff_slop1bp_merge1000bp;GRCh38_contigs_lt500kb;GRCh38_segdups_gt10kb;GRCh38_chainSelf;GRCh38_segdups;GRCh38_chainSelf_gt10kb;GRCh38_alllowmapandsegdupregions;GRCh38_alldifficultregions	ENSG00000233832-KSR1P1	ENSG00000233832-ENSG00000229485	intergenic_region	ENSG00000233832-ENSG00000229485	.	MODIFIER	intergenic_region	.	.	.	.	.	.	.	.	.	.	.	.	.	.	.
10	41890013	Sniffles2.INS.254FM9	N	<INS:70>	INS	INS	70	121.1	301.917	888	888	0	0	novel	0.00394	0.00394	rare	0.00415	0.0104	0	0	0.00585	0.00394	0.00415	0.0104	0	0	0.00585	1	1	1	1	1	1	1	1	1	1	0.00113	0.99	0	0	0.38	0.00117	0.00244	0.461	difficult	GRCh38_AllTandemRepeatsandHomopolymers_slop5;GRCh38_AllTandemRepeats_gt100bp_slop5;GRCh38_allTandemRepeats;GRCh38_AllTandemRepeats_gt10000bp_slop5;GRCh38_allOtherDifficultregions;GRCh38_gnomAD_InbreedingCoeff_slop1bp_merge1000bp;GRCh38_contigs_lt500kb;GRCh38_segdups_gt10kb;GRCh38_chainSelf;GRCh38_segdups;GRCh38_chainSelf_gt10kb;GRCh38_alllowmapandsegdupregions;GRCh38_alldifficultregions	ENSG00000233832-KSR1P1	ENSG00000233832-ENSG00000229485	intergenic_region	ENSG00000233832-ENSG00000229485	.	MODIFIER	intergenic_region	.	.	.	.	.	.	.	.	.	.	.	.	.	.	.
10	41890836	Sniffles2.INS.2550M9	N	<INS:62>	INS	INS	62	108.215	224.996	888	888	0	0	novel	0.0315	0.0315	low_frequency	0.0124	0.0278	0.0625	0.0305	0.0322	0.0315	0.0124	0.0278	0.0625	0.0305	0.0322	1	1	0.122	1	1	1	1	0.122	1	1	0.0175	0.908	0.0185	0.0185	0.508	0.00448	0.0102	0.408	difficult	GRCh38_AllTandemRepeatsandHomopolymers_slop5;GRCh38_AllTandemRepeats_gt100bp_slop5;GRCh38_allTandemRepeats;GRCh38_AllTandemRepeats_gt10000bp_slop5;GRCh38_allOtherDifficultregions;GRCh38_gnomAD_InbreedingCoeff_slop1bp_merge1000bp;GRCh38_contigs_lt500kb;GRCh38_segdups_gt10kb;GRCh38_chainSelf;GRCh38_segdups;GRCh38_chainSelf_gt10kb;GRCh38_alllowmapandsegdupregions;GRCh38_alldifficultregions	ENSG00000233832-KSR1P1	ENSG00000233832-ENSG00000229485	intergenic_region	ENSG00000233832-ENSG00000229485	.	MODIFIER	intergenic_region	.	.	.	.	.	.	.	.	.	.	.	.	.	.	.
10	41891471	Sniffles2.DEL.25C2M9	N	<DEL:-305>	DEL	DEL	-305	239.63	189.711	888	888	0	0	novel	0.00901	0.00901	low_frequency	0.0083	0.00694	0.00298	0.00915	0.0175	0.00901	0.0083	0.00694	0.00298	0.00915	0.0175	1.3e-05	0.00348	1	1	0.0436	1.3e-05	0.00348	1	1	0.0436	0.00394	0.979	0	0	0.377	0.00215	0.00773	0.323	difficult	GRCh38_AllTandemRepeatsandHomopolymers_slop5;GRCh38_AllTandemRepeats_gt100bp_slop5;GRCh38_allTandemRepeats;GRCh38_AllTandemRepeats_gt10000bp_slop5;GRCh38_lowmappabilityall;GRCh38_nonunique_l100_m2_e1;GRCh38_allOtherDifficultregions;GRCh38_gnomAD_InbreedingCoeff_slop1bp_merge1000bp;GRCh38_contigs_lt500kb;GRCh38_segdups_gt10kb;GRCh38_chainSelf;GRCh38_segdups;GRCh38_chainSelf_gt10kb;GRCh38_alllowmapandsegdupregions;GRCh38_alldifficultregions	ENSG00000233832-KSR1P1	ENSG00000233832-ENSG00000229485	intergenic_region	ENSG00000233832-ENSG00000229485	.	MODIFIER	intergenic_region	.	.	.	.	.	.	.	.	.	.	.	.	.	.	.
10	41891600	Sniffles2.INS.2552M9	N	<INS:76>	INS	INS	76	168.601	304.791	888	888	0	0	novel	0.00282	0.00282	rare	0.00415	0.00347	0	0.00305	0.00292	0.00282	0.00415	0.00347	0	0.00305	0.00292	1	1	1	1	1	1	1	1	1	1	0.00338	0.988	0	0	0.58	3.18e-05	0.000103	0.297	difficult	GRCh38_AllTandemRepeatsandHomopolymers_slop5;GRCh38_AllTandemRepeats_gt100bp_slop5;GRCh38_allTandemRepeats;GRCh38_AllTandemRepeats_gt10000bp_slop5;GRCh38_lowmappabilityall;GRCh38_nonunique_l100_m2_e1;GRCh38_allOtherDifficultregions;GRCh38_gnomAD_InbreedingCoeff_slop1bp_merge1000bp;GRCh38_contigs_lt500kb;GRCh38_segdups_gt10kb;GRCh38_chainSelf;GRCh38_segdups;GRCh38_chainSelf_gt10kb;GRCh38_alllowmapandsegdupregions;GRCh38_alldifficultregions	ENSG00000233832-KSR1P1	ENSG00000233832-ENSG00000229485	intergenic_region	ENSG00000233832-ENSG00000229485	.	MODIFIER	intergenic_region	.	.	.	.	.	.	.	.	.	.	.	.	.	.	.
10	41892141	Sniffles2.DEL.25C3M9	N	<DEL:-1715>	DEL	DEL	-1715	72.837	51.061	888	888	0	0	novel	0.00957	0.00957	low_frequency	0.00415	0.00694	0.00893	0.00915	0.0205	0.00957	0.00415	0.00694	0.00893	0.00915	0.0205	1	1	1	1	1	1	1	1	1	1	0.00338	0.974	0	0	0.348	0.00552	0.0083	0.563	difficult	GRCh38_AllTandemRepeatsandHomopolymers_slop5;GRCh38_AllTandemRepeats_gt100bp_slop5;GRCh38_allTandemRepeats;GRCh38_SimpleRepeat_homopolymer_4to6_slop5;GRCh38_AllTandemRepeats_gt10000bp_slop5;GRCh38_lowmappabilityall;GRCh38_nonunique_l100_m2_e1;GRCh38_allOtherDifficultregions;GRCh38_gnomAD_InbreedingCoeff_slop1bp_merge1000bp;GRCh38_contigs_lt500kb;GRCh38_segdups_gt10kb;GRCh38_chainSelf;GRCh38_segdups;GRCh38_chainSelf_gt10kb;GRCh38_alllowmapandsegdupregions;GRCh38_alldifficultregions	ENSG00000233832-KSR1P1	ENSG00000233832-ENSG00000229485	intergenic_region	ENSG00000233832-ENSG00000229485	.	MODIFIER	intergenic_region	.	.	.	.	.	.	.	.	.	.	.	.	CTCF Binding Site	.	.
10	41892211	Sniffles2.DEL.25C4M9	N	<DEL:-80>	DEL	DEL	-80	98.677	295.311	888	888	0	0	novel	0.0276	0.0276	low_frequency	0.0394	0.0174	0.0357	0.0061	0.0322	0.0276	0.0394	0.0174	0.0357	0.0061	0.0322	0.309	1	1	1	0.000174	0.309	1	1	1	0.000174	0.0107	0.928	0	0	0.34	0.00184	0.0123	0.227	difficult	GRCh38_AllTandemRepeatsandHomopolymers_slop5;GRCh38_AllTandemRepeats_gt100bp_slop5;GRCh38_allTandemRepeats;GRCh38_AllTandemRepeats_gt10000bp_slop5;GRCh38_lowmappabilityall;GRCh38_nonunique_l100_m2_e1;GRCh38_allOtherDifficultregions;GRCh38_gnomAD_InbreedingCoeff_slop1bp_merge1000bp;GRCh38_contigs_lt500kb;GRCh38_segdups_gt10kb;GRCh38_chainSelf;GRCh38_segdups;GRCh38_chainSelf_gt10kb;GRCh38_alllowmapandsegdupregions;GRCh38_alldifficultregions	ENSG00000233832-KSR1P1	ENSG00000233832-ENSG00000229485	intergenic_region	ENSG00000233832-ENSG00000229485	.	MODIFIER	intergenic_region	.	.	.	.	.	.	.	.	.	.	.	.	CTCF Binding Site	.	.
10	41892856	Sniffles2.DEL.25C5M9	N	<DEL:-165>	DEL	DEL	-165	216.707	266.934	888	888	0	0	novel	0.018	0.018	low_frequency	0.027	0.0278	0.0119	0.0122	0.00877	0.018	0.027	0.0278	0.0119	0.0122	0.00877	0.00885	0.095	1	1	1	0.00885	0.095	1	1	1	0.0113	0.945	0	0	0.493	0.00117	0.00709	0.211	difficult	GRCh38_AllTandemRepeatsandHomopolymers_slop5;GRCh38_AllTandemRepeats_gt100bp_slop5;GRCh38_allTandemRepeats;GRCh38_AllTandemRepeats_gt10000bp_slop5;GRCh38_lowmappabilityall;GRCh38_nonunique_l100_m2_e1;GRCh38_allOtherDifficultregions;GRCh38_gnomAD_InbreedingCoeff_slop1bp_merge1000bp;GRCh38_contigs_lt500kb;GRCh38_segdups_gt10kb;GRCh38_chainSelf;GRCh38_segdups;GRCh38_chainSelf_gt10kb;GRCh38_alllowmapandsegdupregions;GRCh38_alldifficultregions	ENSG00000233832-KSR1P1	ENSG00000233832-ENSG00000229485	intergenic_region	ENSG00000233832-ENSG00000229485	.	MODIFIER	intergenic_region	.	.	.	.	.	.	.	.	.	.	.	.	.	.	.
10	41893026	Sniffles2.INS.2555M9	N	<INS:56>	INS	INS	56	93.127	486.072	888	888	0	0	novel	0.0862	0.0862	common	0.056	0.0694	0.0982	0.0884	0.129	0.0862	0.056	0.0694	0.0982	0.0884	0.129	0.538	1	1	1	0.0798	0.538	1	1	1	0.0798	0.0524	0.795	0.193	0.193	0.468	0.1	0.126	0.675	difficult	GRCh38_AllTandemRepeatsandHomopolymers_slop5;GRCh38_AllTandemRepeats_gt100bp_slop5;GRCh38_allTandemRepeats;GRCh38_AllTandemRepeats_gt10000bp_slop5;GRCh38_lowmappabilityall;GRCh38_nonunique_l100_m2_e1;GRCh38_allOtherDifficultregions;GRCh38_gnomAD_InbreedingCoeff_slop1bp_merge1000bp;GRCh38_contigs_lt500kb;GRCh38_segdups_gt10kb;GRCh38_chainSelf;GRCh38_segdups;GRCh38_chainSelf_gt10kb;GRCh38_alllowmapandsegdupregions;GRCh38_alldifficultregions	ENSG00000233832-KSR1P1	ENSG00000233832-ENSG00000229485	intergenic_region	ENSG00000233832-ENSG00000229485	.	MODIFIER	intergenic_region	.	.	.	.	.	.	.	.	.	.	.	.	.	.	.
10	41893026	Sniffles2.INS.2558M9	N	<INS:6137>	INS	INS	6137	287.931	134.048	888	809	79	0.089	novel	0.00113	0.00113	rare	0	0.00347	0.00298	0	0	0.00124	0	0.00376	0.0035	0	0	1	1	1	1	1	1	1	1	1	1	0.00113	0.995	0	0	0.604	1.02e-05	0.000139	0.127	difficult	GRCh38_AllTandemRepeatsandHomopolymers_slop5;GRCh38_AllTandemRepeats_gt100bp_slop5;GRCh38_allTandemRepeats;GRCh38_AllTandemRepeats_gt10000bp_slop5;GRCh38_lowmappabilityall;GRCh38_nonunique_l100_m2_e1;GRCh38_allOtherDifficultregions;GRCh38_gnomAD_InbreedingCoeff_slop1bp_merge1000bp;GRCh38_contigs_lt500kb;GRCh38_segdups_gt10kb;GRCh38_chainSelf;GRCh38_segdups;GRCh38_chainSelf_gt10kb;GRCh38_alllowmapandsegdupregions;GRCh38_alldifficultregions	ENSG00000233832-KSR1P1	ENSG00000233832-ENSG00000229485	intergenic_region	ENSG00000233832-ENSG00000229485	.	MODIFIER	intergenic_region	.	.	.	.	.	.	.	.	.	.	.	.	.	.	.
10	41893898	Sniffles2.DEL.25C6M9	N	<DEL:-95>	DEL	DEL	-95	175.035	380.537	888	888	0	0	novel	0.0862	0.0862	common	0.056	0.0938	0.128	0.0976	0.0702	0.0862	0.056	0.0938	0.128	0.0976	0.0702	0.0288	1.96e-10	7.71e-14	7.76e-06	1.64e-05	0.0288	1.96e-10	7.71e-14	7.76e-06	1.64e-05	0.0586	0.798	0.118	0.118	0.459	0.0472	0.0866	0.492	difficult	GRCh38_AllTandemRepeatsandHomopolymers_slop5;GRCh38_AllTandemRepeats_gt100bp_slop5;GRCh38_allTandemRepeats;GRCh38_SimpleRepeat_homopolymer_4to6_slop5;GRCh38_AllTandemRepeats_gt10000bp_slop5;GRCh38_lowmappabilityall;GRCh38_nonunique_l100_m2_e1;GRCh38_allOtherDifficultregions;GRCh38_gnomAD_InbreedingCoeff_slop1bp_merge1000bp;GRCh38_contigs_lt500kb;GRCh38_segdups_gt10kb;GRCh38_chainSelf;GRCh38_segdups;GRCh38_chainSelf_gt10kb;GRCh38_alllowmapandsegdupregions;GRCh38_alldifficultregions	ENSG00000233832-KSR1P1	ENSG00000233832-ENSG00000229485	intergenic_region	ENSG00000233832-ENSG00000229485	.	MODIFIER	intergenic_region	.	.	.	.	.	.	.	.	.	.	.	.	.	.	.
10	41894211	Sniffles2.INS.255CM9	N	<INS:70>	INS	INS	70	74.232	289.453	888	888	0	0	novel	0.383	0.383	common	0.344	0.41	0.378	0.427	0.38	0.383	0.342	0.41	0.378	0.427	0.38	9.31e-10	1.74e-08	8.64e-15	8.21e-08	4.12e-08	2.39e-10	1.74e-08	8.64e-15	8.21e-08	4.12e-08	0.327	0.536	0.469	0.469	0.516	0.351	0.376	0.602	difficult	GRCh38_AllTandemRepeatsandHomopolymers_slop5;GRCh38_AllTandemRepeats_gt100bp_slop5;GRCh38_allTandemRepeats;GRCh38_AllTandemRepeats_gt10000bp_slop5;GRCh38_lowmappabilityall;GRCh38_nonunique_l100_m2_e1;GRCh38_allOtherDifficultregions;GRCh38_gnomAD_InbreedingCoeff_slop1bp_merge1000bp;GRCh38_contigs_lt500kb;GRCh38_segdups_gt10kb;GRCh38_chainSelf;GRCh38_segdups;GRCh38_chainSelf_gt10kb;GRCh38_alllowmapandsegdupregions;GRCh38_alldifficultregions	ENSG00000233832-KSR1P1	ENSG00000233832-ENSG00000229485	intergenic_region	ENSG00000233832-ENSG00000229485	.	MODIFIER	intergenic_region	.	.	.	.	.	.	.	.	.	.	.	.	.	.	.
10	41894464	Sniffles2.DEL.25C7M9	N	<DEL:-1032>	DEL	DEL	-1032	270.766	168.188	888	888	0	0	novel	0.00507	0.00507	low_frequency	0.00622	0.00347	0.00595	0.00305	0.00585	0.00507	0.00622	0.00347	0.00595	0.00305	0.00585	1	1	1	1	1	1	1	1	1	1	0.00225	0.985	0	0	0.405	0.000217	0.000518	0.29	difficult	GRCh38_AllTandemRepeatsandHomopolymers_slop5;GRCh38_AllTandemRepeats_gt100bp_slop5;GRCh38_allTandemRepeats;GRCh38_SimpleRepeat_homopolymer_4to6_slop5;GRCh38_AllTandemRepeats_gt10000bp_slop5;GRCh38_lowmappabilityall;GRCh38_nonunique_l100_m2_e1;GRCh38_allOtherDifficultregions;GRCh38_gnomAD_InbreedingCoeff_slop1bp_merge1000bp;GRCh38_contigs_lt500kb;GRCh38_segdups_gt10kb;GRCh38_chainSelf;GRCh38_segdups;GRCh38_chainSelf_gt10kb;GRCh38_alllowmapandsegdupregions;GRCh38_alldifficultregions	ENSG00000233832-KSR1P1	ENSG00000233832-ENSG00000229485	intergenic_region	ENSG00000233832-ENSG00000229485	.	MODIFIER	intergenic_region	.	.	.	.	.	.	.	.	.	.	.	.	.	.	.
10	41895694	Sniffles2.INS.255DM9	N	<INS:64>	INS	INS	64	128.207	416.218	888	888	0	0	novel	0.198	0.198	common	0.174	0.17	0.232	0.171	0.246	0.198	0.176	0.17	0.232	0.171	0.246	0.000208	0.0775	0.00017	0.0048	1.67e-06	0.000205	0.0775	0.00017	0.0048	1.67e-06	0.133	0.557	0.244	0.244	0.447	0.077	0.151	0.413	difficult	GRCh38_AllTandemRepeatsandHomopolymers_slop5;GRCh38_AllTandemRepeats_gt100bp_slop5;GRCh38_allTandemRepeats;GRCh38_AllTandemRepeats_gt10000bp_slop5;GRCh38_allOtherDifficultregions;GRCh38_gnomAD_InbreedingCoeff_slop1bp_merge1000bp;GRCh38_contigs_lt500kb;GRCh38_segdups_gt10kb;GRCh38_chainSelf;GRCh38_segdups;GRCh38_chainSelf_gt10kb;GRCh38_alllowmapandsegdupregions;GRCh38_alldifficultregions	ENSG00000233832-KSR1P1	ENSG00000233832-ENSG00000229485	intergenic_region	ENSG00000233832-ENSG00000229485	.	MODIFIER	intergenic_region	.	.	.	.	.	.	.	.	.	.	.	.	.	.	.
10	41895935	Sniffles2.DEL.25C9M9	N	<DEL:-125>	DEL	DEL	-125	122.348	266.846	888	888	0	0	novel	0.0608	0.0608	common	0.0498	0.0903	0.0506	0.0732	0.0497	0.0608	0.0498	0.0903	0.0506	0.0732	0.0497	6.37e-05	4.78e-09	0.000192	0.0407	0.342	6.37e-05	4.78e-09	0.000192	0.0407	0.342	0.0259	0.859	0.0233	0.0233	0.435	0.0113	0.0276	0.397	difficult	GRCh38_AllTandemRepeatsandHomopolymers_slop5;GRCh38_AllTandemRepeats_gt100bp_slop5;GRCh38_allTandemRepeats;GRCh38_AllTandemRepeats_gt10000bp_slop5;GRCh38_allOtherDifficultregions;GRCh38_gnomAD_InbreedingCoeff_slop1bp_merge1000bp;GRCh38_contigs_lt500kb;GRCh38_segdups_gt10kb;GRCh38_chainSelf;GRCh38_segdups;GRCh38_chainSelf_gt10kb;GRCh38_alllowmapandsegdupregions;GRCh38_alldifficultregions	ENSG00000233832-KSR1P1	ENSG00000233832-ENSG00000229485	intergenic_region	ENSG00000233832-ENSG00000229485	.	MODIFIER	intergenic_region	.	.	.	.	.	.	.	.	.	.	.	.	.	.	.
10	41896982	Sniffles2.DEL.25CBM9	N	<DEL:-113>	DEL	DEL	-113	169.621	251.112	888	888	0	0	novel	0.159	0.159	common	0.228	0.142	0.0982	0.14	0.152	0.159	0.228	0.142	0.0982	0.14	0.152	0.0266	6.62e-09	0.000163	0.0955	0.00532	0.0266	6.62e-09	0.000163	0.0955	0.00532	0.0985	0.679	0.197	0.197	0.468	0.14	0.179	0.581	difficult	GRCh38_AllTandemRepeatsandHomopolymers_slop5;GRCh38_AllTandemRepeats_gt100bp_slop5;GRCh38_allTandemRepeats;GRCh38_AllTandemRepeats_gt10000bp_slop5;GRCh38_allOtherDifficultregions;GRCh38_gnomAD_InbreedingCoeff_slop1bp_merge1000bp;GRCh38_contigs_lt500kb;GRCh38_segdups_gt10kb;GRCh38_chainSelf;GRCh38_segdups;GRCh38_chainSelf_gt10kb;GRCh38_alllowmapandsegdupregions;GRCh38_alldifficultregions	ENSG00000233832-KSR1P1	ENSG00000233832-ENSG00000229485	intergenic_region	ENSG00000233832-ENSG00000229485	.	MODIFIER	intergenic_region	.	.	.	.	.	.	.	.	.	.	.	.	.	.	.
10	41897063	Sniffles2.INS.2562M9	N	<INS:75>	INS	INS	75	87.832	419.824	888	888	0	0	novel	0.0113	0.0113	low_frequency	0.0124	0.00694	0.0149	0.0122	0.00877	0.0113	0.0124	0.00694	0.0149	0.0122	0.00877	1	1	1	1	1	1	1	1	1	1	0.00845	0.961	0	0	0.558	0.017	0.02	0.784	difficult	GRCh38_AllTandemRepeatsandHomopolymers_slop5;GRCh38_AllTandemRepeats_gt100bp_slop5;GRCh38_allTandemRepeats;GRCh38_AllTandemRepeats_gt10000bp_slop5;GRCh38_allOtherDifficultregions;GRCh38_gnomAD_InbreedingCoeff_slop1bp_merge1000bp;GRCh38_contigs_lt500kb;GRCh38_segdups_gt10kb;GRCh38_chainSelf;GRCh38_segdups;GRCh38_chainSelf_gt10kb;GRCh38_alllowmapandsegdupregions;GRCh38_alldifficultregions	ENSG00000233832-KSR1P1	ENSG00000233832-ENSG00000229485	intergenic_region	ENSG00000233832-ENSG00000229485	.	MODIFIER	intergenic_region	.	.	.	.	.	.	.	.	.	.	.	.	.	.	.
10	41897623	Sniffles2.DEL.25F4M9	N	<DEL:-470>	DEL	DEL	-470	288.292	63.275	888	888	0	0	novel	0.0113	0.0113	low_frequency	0.0166	0.00347	0.0208	0.0061	0.00585	0.0113	0.0166	0.00347	0.0208	0.0061	0.00585	1	1	0.0618	1	1	1	1	0.0618	1	1	0.00732	0.964	0	0	0.468	0.00291	0.0101	0.316	difficult	GRCh38_AllTandemRepeatsandHomopolymers_slop5;GRCh38_AllTandemRepeats_gt100bp_slop5;GRCh38_allTandemRepeats;GRCh38_SimpleRepeat_homopolymer_4to6_slop5;GRCh38_AllTandemRepeats_gt10000bp_slop5;GRCh38_lowmappabilityall;GRCh38_nonunique_l100_m2_e1;GRCh38_allOtherDifficultregions;GRCh38_gnomAD_InbreedingCoeff_slop1bp_merge1000bp;GRCh38_contigs_lt500kb;GRCh38_segdups_gt10kb;GRCh38_chainSelf;GRCh38_segdups;GRCh38_chainSelf_gt10kb;GRCh38_alllowmapandsegdupregions;GRCh38_alldifficultregions	ENSG00000233832-KSR1P1	ENSG00000233832-ENSG00000229485	intergenic_region	ENSG00000233832-ENSG00000229485	.	MODIFIER	intergenic_region	.	.	.	.	.	.	.	.	.	.	.	.	.	.	.
10	41898103	Sniffles2.DEL.25F5M9	N	<DEL:-65>	DEL	DEL	-65	59.935	203.937	888	888	0	0	novel	0.054	0.054	common	0.0622	0.0521	0.0298	0.0579	0.0643	0.054	0.0622	0.0521	0.0298	0.0579	0.0643	0.00788	0.319	1	2.26e-05	0.0218	0.00788	0.319	1	2.26e-05	0.0218	0.0332	0.851	0.0482	0.0482	0.433	0.0286	0.0612	0.409	difficult	GRCh38_AllTandemRepeatsandHomopolymers_slop5;GRCh38_AllTandemRepeats_gt100bp_slop5;GRCh38_allTandemRepeats;GRCh38_AllTandemRepeats_gt10000bp_slop5;GRCh38_lowmappabilityall;GRCh38_nonunique_l100_m2_e1;GRCh38_allOtherDifficultregions;GRCh38_gnomAD_InbreedingCoeff_slop1bp_merge1000bp;GRCh38_contigs_lt500kb;GRCh38_segdups_gt10kb;GRCh38_chainSelf;GRCh38_segdups;GRCh38_chainSelf_gt10kb;GRCh38_alllowmapandsegdupregions;GRCh38_alldifficultregions	ENSG00000233832-KSR1P1	ENSG00000233832-ENSG00000229485	intergenic_region	ENSG00000233832-ENSG00000229485	.	MODIFIER	intergenic_region	.	.	.	.	.	.	.	.	.	.	.	.	.	.	.
10	41898168	Sniffles2.INS.25D2M9	N	<INS:79>	INS	INS	79	115.386	312.841	888	888	0	0	novel	0.0152	0.0152	low_frequency	0.00622	0.0139	0.0119	0.0244	0.0234	0.0152	0.00622	0.0139	0.0119	0.0244	0.0234	1	1	1	1	1	1	1	1	1	1	0.00901	0.956	0.0741	0.0741	0.54	0.000628	0.00257	0.304	difficult	GRCh38_AllTandemRepeatsandHomopolymers_slop5;GRCh38_AllTandemRepeats_gt100bp_slop5;GRCh38_allTandemRepeats;GRCh38_AllTandemRepeats_gt10000bp_slop5;GRCh38_lowmappabilityall;GRCh38_nonunique_l100_m2_e1;GRCh38_allOtherDifficultregions;GRCh38_gnomAD_InbreedingCoeff_slop1bp_merge1000bp;GRCh38_contigs_lt500kb;GRCh38_segdups_gt10kb;GRCh38_chainSelf;GRCh38_segdups;GRCh38_chainSelf_gt10kb;GRCh38_alllowmapandsegdupregions;GRCh38_alldifficultregions	ENSG00000233832-KSR1P1	ENSG00000233832-ENSG00000229485	intergenic_region	ENSG00000233832-ENSG00000229485	.	MODIFIER	intergenic_region	.	.	.	.	.	.	.	.	.	.	.	.	.	.	.
10	41898523	Sniffles2.DEL.25F6M9	N	<DEL:-199>	DEL	DEL	-199	170.634	127.205	888	888	0	0	novel	0.00676	0.00676	low_frequency	0.0104	0.00347	0.00298	0.00305	0.0117	0.00676	0.0104	0.00347	0.00298	0.00305	0.0117	1	1	1	1	1	1	1	1	1	1	0.00282	0.981	0	0	0.376	0.00382	0.005	0.521	difficult	GRCh38_AllTandemRepeatsandHomopolymers_slop5;GRCh38_AllTandemRepeats_gt100bp_slop5;GRCh38_allTandemRepeats;GRCh38_AllTandemRepeats_gt10000bp_slop5;GRCh38_lowmappabilityall;GRCh38_nonunique_l100_m2_e1;GRCh38_allOtherDifficultregions;GRCh38_gnomAD_InbreedingCoeff_slop1bp_merge1000bp;GRCh38_contigs_lt500kb;GRCh38_segdups_gt10kb;GRCh38_chainSelf;GRCh38_segdups;GRCh38_chainSelf_gt10kb;GRCh38_alllowmapandsegdupregions;GRCh38_alldifficultregions	ENSG00000233832-KSR1P1	ENSG00000233832-ENSG00000229485	intergenic_region	ENSG00000233832-ENSG00000229485	.	MODIFIER	intergenic_region	.	.	.	.	.	.	.	.	.	.	.	.	.	.	.
10	41899515	Sniffles2.INS.25D5M9	N	<INS:73>	INS	INS	73	86.286	438.856	888	888	0	0	novel	0.0546	0.0546	common	0.0332	0.111	0.0625	0.0488	0.0351	0.0552	0.0353	0.111	0.0625	0.0488	0.0351	1	0.218	1	1	1	1	0.218	1	1	1	0.0422	0.845	0.155	0.155	0.545	0.0309	0.0476	0.621	difficult	GRCh38_AllTandemRepeatsandHomopolymers_slop5;GRCh38_AllTandemRepeats_gt100bp_slop5;GRCh38_allTandemRepeats;GRCh38_AllTandemRepeats_gt10000bp_slop5;GRCh38_allOtherDifficultregions;GRCh38_gnomAD_InbreedingCoeff_slop1bp_merge1000bp;GRCh38_contigs_lt500kb;GRCh38_segdups_gt10kb;GRCh38_chainSelf;GRCh38_segdups;GRCh38_chainSelf_gt10kb;GRCh38_alllowmapandsegdupregions;GRCh38_alldifficultregions	ENSG00000233832-KSR1P1	ENSG00000233832-ENSG00000229485	intergenic_region	ENSG00000233832-ENSG00000229485	.	MODIFIER	intergenic_region	.	.	.	.	.	.	.	.	.	.	.	.	.	.	.
10	41899703	Sniffles2.DEL.25F7M9	N	<DEL:-69>	DEL	DEL	-69	74.498	408.874	888	888	0	0	novel	0.221	0.221	common	0.264	0.188	0.229	0.165	0.237	0.221	0.261	0.188	0.229	0.165	0.237	0.0956	0.000421	0.0282	0.154	0.53	0.0672	0.000421	0.0282	0.154	0.53	0.161	0.537	0.199	0.199	0.473	0.178	0.226	0.546	difficult	GRCh38_AllTandemRepeatsandHomopolymers_slop5;GRCh38_AllTandemRepeats_gt100bp_slop5;GRCh38_allTandemRepeats;GRCh38_SimpleRepeat_homopolymer_4to6_slop5;GRCh38_AllTandemRepeats_gt10000bp_slop5;GRCh38_allOtherDifficultregions;GRCh38_gnomAD_InbreedingCoeff_slop1bp_merge1000bp;GRCh38_contigs_lt500kb;GRCh38_segdups_gt10kb;GRCh38_chainSelf;GRCh38_segdups;GRCh38_chainSelf_gt10kb;GRCh38_alllowmapandsegdupregions;GRCh38_alldifficultregions	ENSG00000233832-KSR1P1	ENSG00000233832-ENSG00000229485	intergenic_region	ENSG00000233832-ENSG00000229485	.	MODIFIER	intergenic_region	.	.	.	.	.	.	.	.	.	.	.	.	.	.	.
10	41899763	Sniffles2.DEL.25F8M9	N	<DEL:-1075>	DEL	DEL	-1075	188.703	148.923	888	888	0	0	novel	0.00451	0.00451	rare	0.0083	0	0	0.00915	0.00292	0.00451	0.0083	0	0	0.00915	0.00292	1	1	1	1	1	1	1	1	1	1	0.00394	0.983	0	0	0.571	0.000729	0.00568	0.262	difficult	GRCh38_AllTandemRepeatsandHomopolymers_slop5;GRCh38_AllTandemRepeats_gt100bp_slop5;GRCh38_allTandemRepeats;GRCh38_AllTandemRepeats_gt10000bp_slop5;GRCh38_lowmappabilityall;GRCh38_nonunique_l100_m2_e1;GRCh38_allOtherDifficultregions;GRCh38_gnomAD_InbreedingCoeff_slop1bp_merge1000bp;GRCh38_contigs_lt500kb;GRCh38_segdups_gt10kb;GRCh38_chainSelf;GRCh38_segdups;GRCh38_chainSelf_gt10kb;GRCh38_alllowmapandsegdupregions;GRCh38_alldifficultregions	ENSG00000233832-KSR1P1	ENSG00000233832-ENSG00000229485	intergenic_region	ENSG00000233832-ENSG00000229485	.	MODIFIER	intergenic_region	.	.	.	.	.	.	.	.	.	.	.	.	.	.	.
10	41900711	Sniffles2.DEL.25F9M9	N	<DEL:-80>	DEL	DEL	-80	94.696	383.521	888	888	0	0	novel	0.0721	0.0721	common	0.102	0.0417	0.0714	0.064	0.0643	0.0715	0.0996	0.0417	0.0714	0.064	0.0643	0.000917	0.000575	0.0382	0.127	0.514	0.00066	0.000575	0.0382	0.127	0.514	0.0456	0.827	0.135	0.135	0.487	0.0467	0.0648	0.627	difficult	GRCh38_AllTandemRepeatsandHomopolymers_slop5;GRCh38_AllTandemRepeats_gt100bp_slop5;GRCh38_allTandemRepeats;GRCh38_AllTandemRepeats_gt10000bp_slop5;GRCh38_allOtherDifficultregions;GRCh38_gnomAD_InbreedingCoeff_slop1bp_merge1000bp;GRCh38_contigs_lt500kb;GRCh38_segdups_gt10kb;GRCh38_chainSelf;GRCh38_segdups;GRCh38_chainSelf_gt10kb;GRCh38_alllowmapandsegdupregions;GRCh38_alldifficultregions	ENSG00000233832-KSR1P1	ENSG00000233832-ENSG00000229485	intergenic_region	ENSG00000233832-ENSG00000229485	.	MODIFIER	intergenic_region	.	.	.	.	.	.	.	.	.	.	.	.	.	.	.
10	41900875	Sniffles2.INS.25D7M9	N	<INS:87>	INS	INS	87	103.779	329.126	888	888	0	0	novel	0.0332	0.0332	low_frequency	0.0228	0.0417	0.0238	0.061	0.0234	0.0332	0.0228	0.0417	0.0238	0.061	0.0234	1	0.212	1	1	1	1	0.212	1	1	1	0.0169	0.908	0.0517	0.0517	0.441	0.0337	0.0591	0.485	difficult	GRCh38_AllTandemRepeatsandHomopolymers_slop5;GRCh38_AllTandemRepeats_gt100bp_slop5;GRCh38_allTandemRepeats;GRCh38_AllTandemRepeats_gt10000bp_slop5;GRCh38_allOtherDifficultregions;GRCh38_gnomAD_InbreedingCoeff_slop1bp_merge1000bp;GRCh38_contigs_lt500kb;GRCh38_segdups_gt10kb;GRCh38_chainSelf;GRCh38_segdups;GRCh38_chainSelf_gt10kb;GRCh38_alllowmapandsegdupregions;GRCh38_alldifficultregions	ENSG00000233832-KSR1P1	ENSG00000233832-ENSG00000229485	intergenic_region	ENSG00000233832-ENSG00000229485	.	MODIFIER	intergenic_region	.	.	.	.	.	.	.	.	.	.	.	.	.	.	.
10	41901087	Sniffles2.DEL.25FAM9	N	<DEL:-4505>	DEL	DEL	-4505	111.631	94.054	888	888	0	0	novel	0.00282	0.00282	rare	0.0083	0.00347	0	0	0	0.00282	0.0083	0.00347	0	0	0	1	1	1	1	1	1	1	1	1	1	0.000563	0.993	0	0	0.379	2.05e-06	1.29e-05	0.177	difficult	GRCh38_AllHomopolymers_gt6bp_imperfectgt10bp_slop5;GRCh38_AllTandemRepeatsandHomopolymers_slop5;GRCh38_AllTandemRepeats_gt100bp_slop5;GRCh38_allTandemRepeats;GRCh38_SimpleRepeat_homopolymer_7to11_slop5;GRCh38_SimpleRepeat_homopolymer_4to6_slop5;GRCh38_AllTandemRepeats_gt10000bp_slop5;GRCh38_lowmappabilityall;GRCh38_nonunique_l100_m2_e1;GRCh38_allOtherDifficultregions;GRCh38_gnomAD_InbreedingCoeff_slop1bp_merge1000bp;GRCh38_contigs_lt500kb;GRCh38_gaps_slop15kb;GRCh38_segdups_gt10kb;GRCh38_chainSelf;GRCh38_segdups;GRCh38_chainSelf_gt10kb;GRCh38_alllowmapandsegdupregions;GRCh38_alldifficultregions	ENSG00000233832-KSR1P1	ENSG00000233832-ENSG00000229485	intergenic_region	ENSG00000233832-ENSG00000229485	.	MODIFIER	intergenic_region	.	.	.	.	.	.	.	.	.	.	.	.	.	.	.
10	41901691	Sniffles2.INS.25D8M9	N	<INS:72>	INS	INS	72	137.856	201.617	888	888	0	0	novel	0.00507	0.00507	low_frequency	0	0.00694	0.00893	0.0061	0.00585	0.00507	0	0.00694	0.00893	0.0061	0.00585	1	1	1	1	1	1	1	1	1	1	0.00169	0.986	0	0	0.477	3.99e-05	0.000213	0.223	difficult	GRCh38_AllTandemRepeatsandHomopolymers_slop5;GRCh38_AllTandemRepeats_gt100bp_slop5;GRCh38_allTandemRepeats;GRCh38_AllTandemRepeats_gt10000bp_slop5;GRCh38_allOtherDifficultregions;GRCh38_gnomAD_InbreedingCoeff_slop1bp_merge1000bp;GRCh38_contigs_lt500kb;GRCh38_gaps_slop15kb;GRCh38_segdups_gt10kb;GRCh38_chainSelf;GRCh38_segdups;GRCh38_chainSelf_gt10kb;GRCh38_alllowmapandsegdupregions;GRCh38_alldifficultregions	ENSG00000233832-KSR1P1	ENSG00000233832-ENSG00000229485	intergenic_region	ENSG00000233832-ENSG00000229485	.	MODIFIER	intergenic_region	.	.	.	.	.	.	.	.	.	.	.	.	.	.	.
10	41902651	Sniffles2.INS.25DAM9	N	<INS:71>	INS	INS	71	103.295	398.684	888	888	0	0	novel	0.158	0.158	common	0.0602	0.188	0.179	0.198	0.21	0.158	0.0602	0.188	0.179	0.198	0.21	0.592	0.0279	0.031	0.625	0.002	0.592	0.0279	0.031	0.625	0.002	0.118	0.684	0.284	0.284	0.524	0.186	0.208	0.562	difficult	GRCh38_AllTandemRepeatsandHomopolymers_slop5;GRCh38_AllTandemRepeats_gt100bp_slop5;GRCh38_allTandemRepeats;GRCh38_AllTandemRepeats_gt10000bp_slop5;GRCh38_allOtherDifficultregions;GRCh38_gnomAD_InbreedingCoeff_slop1bp_merge1000bp;GRCh38_contigs_lt500kb;GRCh38_gaps_slop15kb;GRCh38_segdups_gt10kb;GRCh38_chainSelf;GRCh38_segdups;GRCh38_chainSelf_gt10kb;GRCh38_alllowmapandsegdupregions;GRCh38_alldifficultregions	ENSG00000233832-KSR1P1	ENSG00000233832-ENSG00000229485	intergenic_region	ENSG00000233832-ENSG00000229485	.	MODIFIER	intergenic_region	.	.	.	.	.	.	.	.	.	.	.	.	.	.	.
10	41902753	Sniffles2.DEL.25FCM9	N	<DEL:-88>	DEL	DEL	-88	173.465	225.406	888	888	0	0	novel	0.0355	0.0355	low_frequency	0.0456	0.0243	0.0387	0.0183	0.0439	0.0355	0.0456	0.0243	0.0387	0.0183	0.0439	0.395	1	1	1	0.0317	0.395	1	1	1	0.0317	0.0236	0.893	0.05	0.05	0.478	0.0259	0.0374	0.616	difficult	GRCh38_AllTandemRepeatsandHomopolymers_slop5;GRCh38_AllTandemRepeats_gt100bp_slop5;GRCh38_allTandemRepeats;GRCh38_AllTandemRepeats_gt10000bp_slop5;GRCh38_lowmappabilityall;GRCh38_nonunique_l100_m2_e1;GRCh38_allOtherDifficultregions;GRCh38_gnomAD_InbreedingCoeff_slop1bp_merge1000bp;GRCh38_contigs_lt500kb;GRCh38_gaps_slop15kb;GRCh38_segdups_gt10kb;GRCh38_chainSelf;GRCh38_segdups;GRCh38_chainSelf_gt10kb;GRCh38_alllowmapandsegdupregions;GRCh38_alldifficultregions	ENSG00000233832-KSR1P1	ENSG00000233832-ENSG00000229485	intergenic_region	ENSG00000233832-ENSG00000229485	.	MODIFIER	intergenic_region	.	.	.	.	.	.	.	.	.	.	.	.	.	.	.
10	41903541	Sniffles2.DEL.25FDM9	N	<DEL:-96>	DEL	DEL	-96	151.44	357.831	888	888	0	0	novel	0.0439	0.0439	low_frequency	0.0477	0.0278	0.0446	0.0549	0.0409	0.0439	0.0477	0.0278	0.0446	0.0549	0.0409	0.0111	1	0.0328	0.389	0.0237	0.0111	1	0.0328	0.389	0.0237	0.0321	0.868	0.0571	0.0571	0.468	0.0348	0.0522	0.566	difficult	GRCh38_AllTandemRepeatsandHomopolymers_slop5;GRCh38_AllTandemRepeats_gt100bp_slop5;GRCh38_allTandemRepeats;GRCh38_AllTandemRepeats_gt10000bp_slop5;GRCh38_allOtherDifficultregions;GRCh38_gnomAD_InbreedingCoeff_slop1bp_merge1000bp;GRCh38_contigs_lt500kb;GRCh38_gaps_slop15kb;GRCh38_segdups_gt10kb;GRCh38_chainSelf;GRCh38_segdups;GRCh38_chainSelf_gt10kb;GRCh38_alllowmapandsegdupregions;GRCh38_alldifficultregions	ENSG00000233832-KSR1P1	ENSG00000233832-ENSG00000229485	intergenic_region	ENSG00000233832-ENSG00000229485	.	MODIFIER	intergenic_region	.	.	.	.	.	.	.	.	.	.	.	.	.	.	.
10	41903676	Sniffles2.INS.25DDM9	N	<INS:85>	INS	INS	85	117.771	237.307	888	888	0	0	novel	0.0287	0.0287	low_frequency	0.0311	0.0312	0.0298	0.0274	0.0234	0.0287	0.0311	0.0312	0.0298	0.0274	0.0234	1	1	1	1	1	1	1	1	1	1	0.0152	0.914	0	0	0.464	0.0333	0.0498	0.642	difficult	GRCh38_AllTandemRepeatsandHomopolymers_slop5;GRCh38_AllTandemRepeats_gt100bp_slop5;GRCh38_allTandemRepeats;GRCh38_AllTandemRepeats_gt10000bp_slop5;GRCh38_allOtherDifficultregions;GRCh38_gnomAD_InbreedingCoeff_slop1bp_merge1000bp;GRCh38_contigs_lt500kb;GRCh38_gaps_slop15kb;GRCh38_segdups_gt10kb;GRCh38_chainSelf;GRCh38_segdups;GRCh38_chainSelf_gt10kb;GRCh38_alllowmapandsegdupregions;GRCh38_alldifficultregions	ENSG00000233832-KSR1P1	ENSG00000233832-ENSG00000229485	intergenic_region	ENSG00000233832-ENSG00000229485	.	MODIFIER	intergenic_region	.	.	.	.	.	.	.	.	.	.	.	.	.	.	.
10	41904415	Sniffles2.INS.25DEM9	N	<INS:66>	INS	INS	66	164.768	272.857	888	888	0	0	novel	0.0828	0.0828	common	0.0788	0.0764	0.0893	0.11	0.0614	0.0828	0.0788	0.0764	0.0893	0.11	0.0614	0.375	0.58	0.126	0.107	0.48	0.375	0.58	0.126	0.107	0.48	0.0546	0.783	0.116	0.116	0.474	0.0575	0.0803	0.639	difficult	GRCh38_AllTandemRepeatsandHomopolymers_slop5;GRCh38_AllTandemRepeats_gt100bp_slop5;GRCh38_allTandemRepeats;GRCh38_AllTandemRepeats_gt10000bp_slop5;GRCh38_allOtherDifficultregions;GRCh38_gnomAD_InbreedingCoeff_slop1bp_merge1000bp;GRCh38_contigs_lt500kb;GRCh38_gaps_slop15kb;GRCh38_segdups_gt10kb;GRCh38_chainSelf;GRCh38_segdups;GRCh38_chainSelf_gt10kb;GRCh38_alllowmapandsegdupregions;GRCh38_alldifficultregions	ENSG00000233832-KSR1P1	ENSG00000233832-ENSG00000229485	intergenic_region	ENSG00000233832-ENSG00000229485	.	MODIFIER	intergenic_region	.	.	.	.	.	.	.	.	.	.	.	.	.	.	.
10	41904721	Sniffles2.DEL.25FEM9	N	<DEL:-105>	DEL	DEL	-105	90.986	327.233	888	888	0	0	novel	0.0743	0.0743	common	0.0996	0.0729	0.0566	0.0732	0.0585	0.0743	0.0996	0.0729	0.0566	0.0732	0.0585	0.714	0.00261	0.417	1	1	0.714	0.00261	0.417	1	1	0.0462	0.803	0.0887	0.0887	0.478	0.0423	0.0719	0.514	difficult	GRCh38_AllTandemRepeatsandHomopolymers_slop5;GRCh38_AllTandemRepeats_gt100bp_slop5;GRCh38_allTandemRepeats;GRCh38_SimpleRepeat_homopolymer_4to6_slop5;GRCh38_AllTandemRepeats_gt10000bp_slop5;GRCh38_lowmappabilityall;GRCh38_nonunique_l100_m2_e1;GRCh38_allOtherDifficultregions;GRCh38_gnomAD_InbreedingCoeff_slop1bp_merge1000bp;GRCh38_contigs_lt500kb;GRCh38_gaps_slop15kb;GRCh38_segdups_gt10kb;GRCh38_chainSelf;GRCh38_segdups;GRCh38_chainSelf_gt10kb;GRCh38_alllowmapandsegdupregions;GRCh38_alldifficultregions	ENSG00000233832-KSR1P1	ENSG00000233832-ENSG00000229485	intergenic_region	ENSG00000233832-ENSG00000229485	.	MODIFIER	intergenic_region	.	.	.	.	.	.	.	.	.	.	.	.	.	.	.
10	41904980	Sniffles2.INS.25E2M9	N	<INS:1290>	INS	INS	1290	162.542	153.994	888	888	0	0	novel	0.138	0.138	common	0.102	0.115	0.182	0.122	0.181	0.138	0.102	0.115	0.182	0.122	0.181	0.146	0.217	0.00156	0.134	0.00152	0.146	0.217	0.00156	0.134	0.00152	0.0861	0.679	0.204	0.204	0.454	0.0736	0.111	0.545	difficult	GRCh38_AllTandemRepeatsandHomopolymers_slop5;GRCh38_AllTandemRepeats_gt100bp_slop5;GRCh38_allTandemRepeats;GRCh38_AllTandemRepeats_gt10000bp_slop5;GRCh38_allOtherDifficultregions;GRCh38_gnomAD_InbreedingCoeff_slop1bp_merge1000bp;GRCh38_contigs_lt500kb;GRCh38_gaps_slop15kb;GRCh38_segdups_gt10kb;GRCh38_chainSelf;GRCh38_segdups;GRCh38_chainSelf_gt10kb;GRCh38_alllowmapandsegdupregions;GRCh38_alldifficultregions	ENSG00000233832-KSR1P1	ENSG00000233832-ENSG00000229485	intergenic_region	ENSG00000233832-ENSG00000229485	.	MODIFIER	intergenic_region	.	.	.	.	.	.	.	.	.	.	.	.	.	.	.
10	41905097	Sniffles2.INS.25E0M9	N	<INS:159>	INS	INS	159	212.664	282.896	888	888	0	0	novel	0.0259	0.0259	low_frequency	0.0187	0.0347	0.0238	0.0366	0.0205	0.0259	0.0187	0.0347	0.0238	0.0366	0.0205	1	0.149	1	1	1	1	0.149	1	1	1	0.0113	0.931	0.0444	0.0444	0.491	0.00813	0.018	0.384	difficult	GRCh38_AllTandemRepeatsandHomopolymers_slop5;GRCh38_AllTandemRepeats_gt100bp_slop5;GRCh38_allTandemRepeats;GRCh38_AllTandemRepeats_gt10000bp_slop5;GRCh38_allOtherDifficultregions;GRCh38_gnomAD_InbreedingCoeff_slop1bp_merge1000bp;GRCh38_contigs_lt500kb;GRCh38_gaps_slop15kb;GRCh38_segdups_gt10kb;GRCh38_chainSelf;GRCh38_segdups;GRCh38_chainSelf_gt10kb;GRCh38_alllowmapandsegdupregions;GRCh38_alldifficultregions	ENSG00000233832-KSR1P1	ENSG00000233832-ENSG00000229485	intergenic_region	ENSG00000233832-ENSG00000229485	.	MODIFIER	intergenic_region	.	.	.	.	.	.	.	.	.	.	.	.	.	.	.
10	41905271	Sniffles2.DEL.25FFM9	N	<DEL:-1274>	DEL	DEL	-1274	120.761	158.668	888	888	0	0	novel	0.00113	0.00113	rare	0	0.00347	0	0.00305	0	0.00113	0	0.00347	0	0.00305	0	1	1	1	1	1	1	1	1	1	1	0.000563	0.997	0	0	0.575	0.00521	0.00673	0.767	difficult	GRCh38_AllTandemRepeatsandHomopolymers_slop5;GRCh38_AllTandemRepeats_gt100bp_slop5;GRCh38_allTandemRepeats;GRCh38_SimpleRepeat_homopolymer_4to6_slop5;GRCh38_AllTandemRepeats_gt10000bp_slop5;GRCh38_lowmappabilityall;GRCh38_nonunique_l100_m2_e1;GRCh38_allOtherDifficultregions;GRCh38_gnomAD_InbreedingCoeff_slop1bp_merge1000bp;GRCh38_contigs_lt500kb;GRCh38_gaps_slop15kb;GRCh38_segdups_gt10kb;GRCh38_chainSelf;GRCh38_segdups;GRCh38_chainSelf_gt10kb;GRCh38_alllowmapandsegdupregions;GRCh38_alldifficultregions	ENSG00000233832-KSR1P1	ENSG00000233832-ENSG00000229485	intergenic_region	ENSG00000233832-ENSG00000229485	.	MODIFIER	intergenic_region	.	.	.	.	.	.	.	.	.	.	.	.	.	.	.
10	41905939	Sniffles2.INS.25E3M9	N	<INS:83>	INS	INS	83	150.551	257.525	888	888	0	0	novel	0.0152	0.0152	low_frequency	0.0145	0.0104	0.0149	0.0183	0.0175	0.0152	0.0145	0.0104	0.0149	0.0183	0.0175	1	1	1	1	1	1	1	1	1	1	0.0135	0.943	0	0	0.49	0.0354	0.0452	0.678	difficult	GRCh38_AllTandemRepeatsandHomopolymers_slop5;GRCh38_AllTandemRepeats_gt100bp_slop5;GRCh38_allTandemRepeats;GRCh38_AllTandemRepeats_gt10000bp_slop5;GRCh38_allOtherDifficultregions;GRCh38_gnomAD_InbreedingCoeff_slop1bp_merge1000bp;GRCh38_contigs_lt500kb;GRCh38_gaps_slop15kb;GRCh38_segdups_gt10kb;GRCh38_chainSelf;GRCh38_segdups;GRCh38_chainSelf_gt10kb;GRCh38_alllowmapandsegdupregions;GRCh38_alldifficultregions	ENSG00000233832-KSR1P1	ENSG00000233832-ENSG00000229485	intergenic_region	ENSG00000233832-ENSG00000229485	.	MODIFIER	intergenic_region	.	.	.	.	.	.	.	.	.	.	.	.	.	.	.
10	41905969	Sniffles2.DEL.2600M9	N	<DEL:-115>	DEL	DEL	-115	199.368	302.358	888	888	0	0	novel	0.108	0.108	common	0.124	0.0764	0.113	0.0915	0.123	0.108	0.122	0.0764	0.113	0.0915	0.123	1	0.0348	0.445	0.626	1	1	0.0348	0.445	0.626	1	0.0681	0.716	0.106	0.106	0.461	0.055	0.0986	0.446	difficult	GRCh38_AllTandemRepeatsandHomopolymers_slop5;GRCh38_AllTandemRepeats_gt100bp_slop5;GRCh38_allTandemRepeats;GRCh38_AllTandemRepeats_gt10000bp_slop5;GRCh38_lowmappabilityall;GRCh38_nonunique_l100_m2_e1;GRCh38_allOtherDifficultregions;GRCh38_gnomAD_InbreedingCoeff_slop1bp_merge1000bp;GRCh38_contigs_lt500kb;GRCh38_gaps_slop15kb;GRCh38_segdups_gt10kb;GRCh38_chainSelf;GRCh38_segdups;GRCh38_chainSelf_gt10kb;GRCh38_alllowmapandsegdupregions;GRCh38_alldifficultregions	ENSG00000233832-KSR1P1	ENSG00000233832-ENSG00000229485	intergenic_region	ENSG00000233832-ENSG00000229485	.	MODIFIER	intergenic_region	.	.	.	.	.	.	.	.	.	.	.	.	.	.	.
10	41906600	Sniffles2.INS.25E4M9	N	<INS:161>	INS	INS	161	181.52	214.228	888	888	0	0	novel	0.0236	0.0236	low_frequency	0.0166	0.0174	0.0327	0.0213	0.0322	0.0236	0.0166	0.0174	0.0327	0.0213	0.0322	1	1	1	1	1	1	1	1	1	1	0.00901	0.935	0	0	0.383	0.0164	0.0281	0.471	difficult	GRCh38_AllTandemRepeatsandHomopolymers_slop5;GRCh38_AllTandemRepeats_gt100bp_slop5;GRCh38_allTandemRepeats;GRCh38_AllTandemRepeats_gt10000bp_slop5;GRCh38_allOtherDifficultregions;GRCh38_gnomAD_InbreedingCoeff_slop1bp_merge1000bp;GRCh38_contigs_lt500kb;GRCh38_gaps_slop15kb;GRCh38_segdups_gt10kb;GRCh38_chainSelf;GRCh38_segdups;GRCh38_chainSelf_gt10kb;GRCh38_alllowmapandsegdupregions;GRCh38_alldifficultregions	ENSG00000233832-KSR1P1	ENSG00000233832-ENSG00000229485	intergenic_region	ENSG00000233832-ENSG00000229485	.	MODIFIER	intergenic_region	.	.	.	.	.	.	.	.	.	.	.	.	.	.	.
10	41906837	Sniffles2.DEL.2601M9	N	<DEL:-94>	DEL	DEL	-94	124.186	296.3	888	888	0	0	novel	0.0574	0.0574	common	0.0311	0.101	0.0268	0.0732	0.0731	0.0574	0.0311	0.101	0.0268	0.0732	0.0731	0.0164	0.000688	1	0.00514	0.215	0.0164	0.000688	1	0.00514	0.215	0.0338	0.851	0.0682	0.0682	0.438	0.0785	0.114	0.59	difficult	GRCh38_AllTandemRepeatsandHomopolymers_slop5;GRCh38_AllTandemRepeats_gt100bp_slop5;GRCh38_allTandemRepeats;GRCh38_AllTandemRepeats_gt10000bp_slop5;GRCh38_lowmappabilityall;GRCh38_nonunique_l100_m2_e1;GRCh38_allOtherDifficultregions;GRCh38_gnomAD_InbreedingCoeff_slop1bp_merge1000bp;GRCh38_contigs_lt500kb;GRCh38_gaps_slop15kb;GRCh38_segdups_gt10kb;GRCh38_chainSelf;GRCh38_segdups;GRCh38_chainSelf_gt10kb;GRCh38_alllowmapandsegdupregions;GRCh38_alldifficultregions	ENSG00000233832-KSR1P1	ENSG00000233832-ENSG00000229485	intergenic_region	ENSG00000233832-ENSG00000229485	.	MODIFIER	intergenic_region	.	.	.	.	.	.	.	.	.	.	.	.	.	.	.
10	41907795	Sniffles2.DEL.2602M9	N	<DEL:-108>	DEL	DEL	-108	160.163	241.33	888	888	0	0	novel	0.279	0.279	common	0.317	0.25	0.28	0.232	0.292	0.278	0.315	0.25	0.28	0.232	0.292	0.000967	0.185	0.0571	1	0.266	0.00102	0.185	0.0571	1	0.266	0.222	0.467	0.31	0.31	0.467	0.139	0.202	0.521	difficult	GRCh38_AllTandemRepeatsandHomopolymers_slop5;GRCh38_AllTandemRepeats_gt100bp_slop5;GRCh38_allTandemRepeats;GRCh38_AllTandemRepeats_gt10000bp_slop5;GRCh38_lowmappabilityall;GRCh38_nonunique_l100_m2_e1;GRCh38_allOtherDifficultregions;GRCh38_gnomAD_InbreedingCoeff_slop1bp_merge1000bp;GRCh38_contigs_lt500kb;GRCh38_gaps_slop15kb;GRCh38_segdups_gt10kb;GRCh38_chainSelf;GRCh38_segdups;GRCh38_chainSelf_gt10kb;GRCh38_alllowmapandsegdupregions;GRCh38_alldifficultregions	ENSG00000233832-KSR1P1	ENSG00000233832-ENSG00000229485	intergenic_region	ENSG00000233832-ENSG00000229485	.	MODIFIER	intergenic_region	.	.	.	.	.	.	.	.	.	.	.	.	.	.	.
10	41908280	Sniffles2.INS.25E5M9	N	<INS:80>	INS	INS	80	105.336	269.808	888	888	0	0	novel	0.243	0.243	common	0.239	0.278	0.244	0.22	0.24	0.243	0.239	0.278	0.244	0.22	0.24	5.8e-07	6.12e-06	3.37e-06	0.00594	3.5e-06	5.8e-07	6.12e-06	3.37e-06	0.00594	3.5e-06	0.161	0.511	0.276	0.276	0.454	0.211	0.265	0.597	difficult	GRCh38_AllTandemRepeatsandHomopolymers_slop5;GRCh38_AllTandemRepeats_gt100bp_slop5;GRCh38_allTandemRepeats;GRCh38_AllTandemRepeats_gt10000bp_slop5;GRCh38_lowmappabilityall;GRCh38_nonunique_l100_m2_e1;GRCh38_allOtherDifficultregions;GRCh38_gnomAD_InbreedingCoeff_slop1bp_merge1000bp;GRCh38_contigs_lt500kb;GRCh38_gaps_slop15kb;GRCh38_segdups_gt10kb;GRCh38_chainSelf;GRCh38_segdups;GRCh38_chainSelf_gt10kb;GRCh38_alllowmapandsegdupregions;GRCh38_alldifficultregions	ENSG00000233832-KSR1P1	ENSG00000233832-ENSG00000229485	intergenic_region	ENSG00000233832-ENSG00000229485	.	MODIFIER	intergenic_region	.	.	.	.	.	.	.	.	.	.	.	.	.	.	.
10	41908789	Sniffles2.DEL.2603M9	N	<DEL:-103>	DEL	DEL	-103	108.144	389.621	888	888	0	0	novel	0.0484	0.0484	low_frequency	0.029	0.0417	0.0357	0.0793	0.0643	0.0484	0.029	0.0417	0.0357	0.0793	0.0643	0.177	0.212	4.22e-06	8.59e-08	0.0218	0.177	0.212	4.22e-06	8.59e-08	0.0218	0.031	0.88	0.101	0.101	0.475	0.0678	0.0888	0.59	difficult	GRCh38_AllTandemRepeatsandHomopolymers_slop5;GRCh38_AllTandemRepeats_gt100bp_slop5;GRCh38_allTandemRepeats;GRCh38_AllTandemRepeats_gt10000bp_slop5;GRCh38_lowmappabilityall;GRCh38_nonunique_l100_m2_e1;GRCh38_allOtherDifficultregions;GRCh38_gnomAD_InbreedingCoeff_slop1bp_merge1000bp;GRCh38_contigs_lt500kb;GRCh38_gaps_slop15kb;GRCh38_segdups_gt10kb;GRCh38_chainSelf;GRCh38_segdups;GRCh38_chainSelf_gt10kb;GRCh38_alllowmapandsegdupregions;GRCh38_alldifficultregions	ENSG00000233832-KSR1P1	ENSG00000233832-ENSG00000229485	intergenic_region	ENSG00000233832-ENSG00000229485	.	MODIFIER	intergenic_region	.	.	.	.	.	.	.	.	.	.	.	.	.	.	.
10	41909288	Sniffles2.INS.25E6M9	N	<INS:55>	INS	INS	55	84.199	402.888	888	888	0	0	novel	0.089	0.089	common	0.0934	0.0625	0.0863	0.0854	0.111	0.089	0.0934	0.0625	0.0863	0.0854	0.111	1	1	1	0.608	0.23	1	1	1	0.608	0.23	0.0479	0.779	0.129	0.129	0.47	0.0316	0.0615	0.495	difficult	GRCh38_AllHomopolymers_gt6bp_imperfectgt10bp_slop5;GRCh38_AllTandemRepeatsandHomopolymers_slop5;GRCh38_SimpleRepeat_homopolymer_7to11_slop5;GRCh38_lowmappabilityall;GRCh38_nonunique_l100_m2_e1;GRCh38_allOtherDifficultregions;GRCh38_gnomAD_InbreedingCoeff_slop1bp_merge1000bp;GRCh38_contigs_lt500kb;GRCh38_gaps_slop15kb;GRCh38_segdups_gt10kb;GRCh38_chainSelf;GRCh38_segdups;GRCh38_chainSelf_gt10kb;GRCh38_alllowmapandsegdupregions;GRCh38_alldifficultregions	ENSG00000233832-KSR1P1	ENSG00000233832-ENSG00000229485	intergenic_region	ENSG00000233832-ENSG00000229485	.	MODIFIER	intergenic_region	.	.	.	.	.	.	.	.	.	.	.	.	.	.	.
10	41909690	Sniffles2.DEL.2604M9	N	<DEL:-145>	DEL	DEL	-145	232.433	348.043	888	888	0	0	novel	0.0704	0.0704	common	0.0643	0.0556	0.0357	0.0884	0.108	0.0704	0.0643	0.0556	0.0357	0.0884	0.108	0.0102	0.057	1	2.2e-05	9.21e-05	0.0102	0.057	1	2.2e-05	9.21e-05	0.0434	0.815	0.0481	0.0481	0.481	0.0186	0.0385	0.457	difficult	GRCh38_AllTandemRepeatsandHomopolymers_slop5;GRCh38_AllTandemRepeats_gt100bp_slop5;GRCh38_allTandemRepeats;GRCh38_AllTandemRepeats_gt10000bp_slop5;GRCh38_lowmappabilityall;GRCh38_nonunique_l100_m2_e1;GRCh38_allOtherDifficultregions;GRCh38_gnomAD_InbreedingCoeff_slop1bp_merge1000bp;GRCh38_contigs_lt500kb;GRCh38_gaps_slop15kb;GRCh38_segdups_gt10kb;GRCh38_chainSelf;GRCh38_segdups;GRCh38_chainSelf_gt10kb;GRCh38_alllowmapandsegdupregions;GRCh38_alldifficultregions	ENSG00000233832-KSR1P1	ENSG00000233832-ENSG00000229485	intergenic_region	ENSG00000233832-ENSG00000229485	.	MODIFIER	intergenic_region	.	.	.	.	.	.	.	.	.	.	.	.	.	.	.
10	41910496	Sniffles2.INS.25ECM9	N	<INS:115>	INS	INS	115	163.538	394.498	888	888	0	0	novel	0.0591	0.0591	common	0.0519	0.059	0.0655	0.0762	0.0468	0.0591	0.0519	0.059	0.0655	0.0762	0.0468	0.481	1	0.52	0.602	0.308	0.481	1	0.52	0.602	0.308	0.0287	0.847	0.0784	0.0784	0.478	0.0332	0.059	0.507	difficult	GRCh38_AllTandemRepeatsandHomopolymers_slop5;GRCh38_AllTandemRepeats_gt100bp_slop5;GRCh38_allTandemRepeats;GRCh38_SimpleRepeat_homopolymer_4to6_slop5;GRCh38_AllTandemRepeats_gt10000bp_slop5;GRCh38_allOtherDifficultregions;GRCh38_gnomAD_InbreedingCoeff_slop1bp_merge1000bp;GRCh38_contigs_lt500kb;GRCh38_gaps_slop15kb;GRCh38_segdups_gt10kb;GRCh38_chainSelf;GRCh38_segdups;GRCh38_chainSelf_gt10kb;GRCh38_alllowmapandsegdupregions;GRCh38_alldifficultregions	ENSG00000233832-KSR1P1	ENSG00000233832-ENSG00000229485	intergenic_region	ENSG00000233832-ENSG00000229485	.	MODIFIER	intergenic_region	.	.	.	.	.	.	.	.	.	.	.	.	.	.	.
10	41911775	Sniffles2.INS.25EFM9	N	<INS:78>	INS	INS	78	132.734	360.904	888	888	0	0	novel	0.0715	0.0715	common	0.0705	0.0556	0.0446	0.0701	0.114	0.0715	0.0705	0.0556	0.0446	0.0701	0.114	0.328	1	1	1	0.133	0.328	1	1	1	0.133	0.0484	0.815	0.16	0.16	0.45	0.0734	0.104	0.576	difficult	GRCh38_AllTandemRepeatsandHomopolymers_slop5;GRCh38_AllTandemRepeats_gt100bp_slop5;GRCh38_allTandemRepeats;GRCh38_AllTandemRepeats_gt10000bp_slop5;GRCh38_allOtherDifficultregions;GRCh38_gnomAD_InbreedingCoeff_slop1bp_merge1000bp;GRCh38_contigs_lt500kb;GRCh38_gaps_slop15kb;GRCh38_segdups_gt10kb;GRCh38_chainSelf;GRCh38_segdups;GRCh38_chainSelf_gt10kb;GRCh38_alllowmapandsegdupregions;GRCh38_alldifficultregions	ENSG00000233832-KSR1P1	ENSG00000233832-ENSG00000229485	intergenic_region	ENSG00000233832-ENSG00000229485	.	MODIFIER	intergenic_region	.	.	.	.	.	.	.	.	.	.	.	.	.	.	.
10	41911982	Sniffles2.DEL.2606M9	N	<DEL:-85>	DEL	DEL	-85	90.59	377.573	888	888	0	0	novel	0.0968	0.0968	common	0.056	0.104	0.104	0.0945	0.143	0.0968	0.056	0.104	0.104	0.0945	0.143	0.0288	0.65	1	0.156	0.754	0.0288	0.65	1	0.156	0.754	0.0597	0.742	0.0943	0.0943	0.476	0.0673	0.109	0.526	difficult	GRCh38_AllTandemRepeatsandHomopolymers_slop5;GRCh38_AllTandemRepeats_gt100bp_slop5;GRCh38_allTandemRepeats;GRCh38_AllTandemRepeats_gt10000bp_slop5;GRCh38_allOtherDifficultregions;GRCh38_gnomAD_InbreedingCoeff_slop1bp_merge1000bp;GRCh38_contigs_lt500kb;GRCh38_gaps_slop15kb;GRCh38_segdups_gt10kb;GRCh38_chainSelf;GRCh38_segdups;GRCh38_chainSelf_gt10kb;GRCh38_alllowmapandsegdupregions;GRCh38_alldifficultregions	ENSG00000233832-KSR1P1	ENSG00000233832-ENSG00000229485	intergenic_region	ENSG00000233832-ENSG00000229485	.	MODIFIER	intergenic_region	.	.	.	.	.	.	.	.	.	.	.	.	.	.	.
10	41912504	Sniffles2.INS.25F1M9	N	<INS:76>	INS	INS	76	123.489	229.136	888	888	0	0	novel	0.0101	0.0101	low_frequency	0.0145	0.0139	0.00893	0.00915	0.00292	0.00957	0.0124	0.0139	0.00893	0.00915	0.00292	1	0.0209	1	1	1	1	0.0209	1	1	1	0.00676	0.967	0	0	0.531	0.0193	0.0245	0.764	difficult	GRCh38_AllTandemRepeatsandHomopolymers_slop5;GRCh38_AllTandemRepeats_gt100bp_slop5;GRCh38_allTandemRepeats;GRCh38_AllTandemRepeats_gt10000bp_slop5;GRCh38_allOtherDifficultregions;GRCh38_gnomAD_InbreedingCoeff_slop1bp_merge1000bp;GRCh38_contigs_lt500kb;GRCh38_gaps_slop15kb;GRCh38_segdups_gt10kb;GRCh38_chainSelf;GRCh38_segdups;GRCh38_chainSelf_gt10kb;GRCh38_alllowmapandsegdupregions;GRCh38_alldifficultregions	ENSG00000233832-KSR1P1	ENSG00000233832-ENSG00000229485	intergenic_region	ENSG00000233832-ENSG00000229485	.	MODIFIER	intergenic_region	.	.	.	.	.	.	.	.	.	.	.	.	.	.	.
10	41913125	Sniffles2.DEL.2607M9	N	<DEL:-105>	DEL	DEL	-105	167.159	285.913	888	888	0	0	novel	0.00901	0.00901	low_frequency	0.0145	0.00694	0.00595	0.00915	0.00585	0.00901	0.0145	0.00694	0.00595	0.00915	0.00585	1	1	1	1	1	1	1	1	1	1	0.00282	0.976	0	0	0.407	0.00663	0.0169	0.493	difficult	GRCh38_AllTandemRepeatsandHomopolymers_slop5;GRCh38_AllTandemRepeats_gt100bp_slop5;GRCh38_allTandemRepeats;GRCh38_AllTandemRepeats_gt10000bp_slop5;GRCh38_allOtherDifficultregions;GRCh38_gnomAD_InbreedingCoeff_slop1bp_merge1000bp;GRCh38_contigs_lt500kb;GRCh38_gaps_slop15kb;GRCh38_segdups_gt10kb;GRCh38_chainSelf;GRCh38_segdups;GRCh38_chainSelf_gt10kb;GRCh38_alllowmapandsegdupregions;GRCh38_alldifficultregions	ENSG00000233832-KSR1P1	ENSG00000233832-ENSG00000229485	intergenic_region	ENSG00000233832-ENSG00000229485	.	MODIFIER	intergenic_region	.	.	.	.	.	.	.	.	.	.	.	.	.	.	.
10	41913465	Sniffles2.INS.25F3M9	N	<INS:96>	INS	INS	96	160.668	303.375	888	888	0	0	novel	0.0479	0.0479	low_frequency	0.0332	0.066	0.0476	0.0488	0.0526	0.0473	0.0311	0.066	0.0476	0.0488	0.0526	0.227	0.47	0.0428	0.319	0.0661	0.201	0.47	0.0428	0.319	0.0661	0.031	0.873	0.0897	0.0897	0.526	0.0466	0.0672	0.614	difficult	GRCh38_AllTandemRepeatsandHomopolymers_slop5;GRCh38_AllTandemRepeats_gt100bp_slop5;GRCh38_allTandemRepeats;GRCh38_AllTandemRepeats_gt10000bp_slop5;GRCh38_allOtherDifficultregions;GRCh38_gnomAD_InbreedingCoeff_slop1bp_merge1000bp;GRCh38_contigs_lt500kb;GRCh38_gaps_slop15kb;GRCh38_segdups_gt10kb;GRCh38_chainSelf;GRCh38_segdups;GRCh38_chainSelf_gt10kb;GRCh38_alllowmapandsegdupregions;GRCh38_alldifficultregions	ENSG00000233832-KSR1P1	ENSG00000233832-ENSG00000229485	intergenic_region	ENSG00000233832-ENSG00000229485	.	MODIFIER	intergenic_region	.	.	.	.	.	.	.	.	.	.	.	.	.	.	.
10	41914200	Sniffles2.INS.2608M9	N	<INS:56>	INS	INS	56	144.092	317.593	888	888	0	0	novel	0.431	0.431	common	0.413	0.431	0.476	0.406	0.436	0.431	0.413	0.431	0.476	0.406	0.436	9.93e-19	8.92e-08	8.09e-13	1.74e-07	2.04e-22	9.93e-19	8.92e-08	8.09e-13	1.74e-07	2.04e-22	0.418	0.491	0.508	0.508	0.441	0.378	0.412	0.508	difficult	GRCh38_AllTandemRepeatsandHomopolymers_slop5;GRCh38_AllTandemRepeats_gt100bp_slop5;GRCh38_allTandemRepeats;GRCh38_AllTandemRepeats_gt10000bp_slop5;GRCh38_allOtherDifficultregions;GRCh38_gnomAD_InbreedingCoeff_slop1bp_merge1000bp;GRCh38_contigs_lt500kb;GRCh38_gaps_slop15kb;GRCh38_segdups_gt10kb;GRCh38_chainSelf;GRCh38_segdups;GRCh38_chainSelf_gt10kb;GRCh38_alllowmapandsegdupregions;GRCh38_alldifficultregions	ENSG00000233832-KSR1P1	ENSG00000233832-ENSG00000229485	intergenic_region	ENSG00000233832-ENSG00000229485	.	MODIFIER	intergenic_region	.	.	.	.	.	.	.	.	.	.	.	.	.	.	.
10	41914428	Sniffles2.DEL.2620M9	N	<DEL:-80>	DEL	DEL	-80	99.911	480.075	888	888	0	0	novel	0.0422	0.0422	low_frequency	0.0519	0.0451	0.0476	0.0274	0.0351	0.0422	0.0519	0.0451	0.0476	0.0274	0.0351	1	1	1	1	1	1	1	1	1	1	0.018	0.884	0.0133	0.0133	0.474	0.00358	0.0144	0.293	difficult	GRCh38_AllTandemRepeatsandHomopolymers_slop5;GRCh38_AllTandemRepeats_gt100bp_slop5;GRCh38_allTandemRepeats;GRCh38_AllTandemRepeats_gt10000bp_slop5;GRCh38_lowmappabilityall;GRCh38_nonunique_l100_m2_e1;GRCh38_allOtherDifficultregions;GRCh38_gnomAD_InbreedingCoeff_slop1bp_merge1000bp;GRCh38_contigs_lt500kb;GRCh38_gaps_slop15kb;GRCh38_segdups_gt10kb;GRCh38_chainSelf;GRCh38_segdups;GRCh38_chainSelf_gt10kb;GRCh38_alllowmapandsegdupregions;GRCh38_alldifficultregions	ENSG00000233832-KSR1P1	ENSG00000233832-ENSG00000229485	intergenic_region	ENSG00000233832-ENSG00000229485	.	MODIFIER	intergenic_region	.	.	.	.	.	.	.	.	.	.	.	.	.	.	.
10	41915432	Sniffles2.INS.2609M9	N	<INS:2940>	INS	INS	2940	93.565	475.104	888	847	41	0.0462	novel	0.00338	0.00338	rare	0	0.0104	0.00298	0.0061	0	0.00354	0	0.0106	0.00311	0.00649	0	1	1	1	1	1	1	1	1	1	1	0.00169	0.99	0	0	0.449	0.00145	0.00343	0.423	difficult	GRCh38_AllTandemRepeatsandHomopolymers_slop5;GRCh38_AllTandemRepeats_gt100bp_slop5;GRCh38_allTandemRepeats;GRCh38_AllTandemRepeats_gt10000bp_slop5;GRCh38_lowmappabilityall;GRCh38_nonunique_l100_m2_e1;GRCh38_allOtherDifficultregions;GRCh38_gnomAD_InbreedingCoeff_slop1bp_merge1000bp;GRCh38_contigs_lt500kb;GRCh38_gaps_slop15kb;GRCh38_segdups_gt10kb;GRCh38_chainSelf;GRCh38_segdups;GRCh38_chainSelf_gt10kb;GRCh38_alllowmapandsegdupregions;GRCh38_alldifficultregions	ENSG00000233832-KSR1P1	ENSG00000233832-ENSG00000229485	intergenic_region	ENSG00000233832-ENSG00000229485	.	MODIFIER	intergenic_region	.	.	.	.	.	.	.	.	.	.	.	.	.	.	.
10	41915433	Sniffles2.INS.260AM9	N	<INS:98>	INS	INS	98	96.435	338.211	888	842	46	0.0518	novel	0.126	0.126	common	0.135	0.125	0.0952	0.11	0.161	0.133	0.14	0.129	0.103	0.118	0.17	0.0108	0.129	0.367	0.222	0.00874	0.0108	0.128	0.372	0.133	0.00886	0.0693	0.694	0.152	0.152	0.419	0.0897	0.129	0.532	difficult	GRCh38_AllTandemRepeatsandHomopolymers_slop5;GRCh38_AllTandemRepeats_gt100bp_slop5;GRCh38_allTandemRepeats;GRCh38_AllTandemRepeats_gt10000bp_slop5;GRCh38_lowmappabilityall;GRCh38_nonunique_l100_m2_e1;GRCh38_allOtherDifficultregions;GRCh38_gnomAD_InbreedingCoeff_slop1bp_merge1000bp;GRCh38_contigs_lt500kb;GRCh38_gaps_slop15kb;GRCh38_segdups_gt10kb;GRCh38_chainSelf;GRCh38_segdups;GRCh38_chainSelf_gt10kb;GRCh38_alllowmapandsegdupregions;GRCh38_alldifficultregions	ENSG00000233832-KSR1P1	ENSG00000233832-ENSG00000229485	intergenic_region	ENSG00000233832-ENSG00000229485	.	MODIFIER	intergenic_region	.	.	.	.	.	.	.	.	.	.	.	.	.	.	.
10	41915541	Sniffles2.DEL.2621M9	N	<DEL:-65>	DEL	DEL	-65	42.878	240.914	888	884	4	0.00451	novel	0.225	0.225	common	0.226	0.226	0.232	0.213	0.228	0.226	0.228	0.227	0.232	0.21	0.229	0.000351	0.00157	1.42e-05	0.352	0.00939	0.00155	0.00153	1.42e-05	0.475	0.00917	0.177	0.61	0.376	0.376	0.512	0.198	0.223	0.621	difficult	GRCh38_AllTandemRepeatsandHomopolymers_slop5;GRCh38_AllTandemRepeats_gt100bp_slop5;GRCh38_allTandemRepeats;GRCh38_AllTandemRepeats_gt10000bp_slop5;GRCh38_allOtherDifficultregions;GRCh38_gnomAD_InbreedingCoeff_slop1bp_merge1000bp;GRCh38_contigs_lt500kb;GRCh38_gaps_slop15kb;GRCh38_segdups_gt10kb;GRCh38_chainSelf;GRCh38_segdups;GRCh38_chainSelf_gt10kb;GRCh38_alllowmapandsegdupregions;GRCh38_alldifficultregions	ENSG00000233832-KSR1P1	ENSG00000233832-ENSG00000229485	intergenic_region	ENSG00000233832-ENSG00000229485	.	MODIFIER	intergenic_region	.	.	.	.	.	.	.	.	.	.	.	.	.	.	.
10	42067490	Sniffles2.DEL.2623M9	N	<DEL:-208>	DEL	DEL	-208	188.334	291.405	888	888	0	0	novel	0.0186	0.0186	low_frequency	0.0166	0.0208	0.00893	0.0305	0.0175	0.0186	0.0166	0.0208	0.00893	0.0305	0.0175	1	1	1	1	1	1	1	1	1	1	0.0124	0.954	0.152	0.152	0.518	0.00763	0.0159	0.526	difficult	GRCh38_AllTandemRepeatsandHomopolymers_slop5;GRCh38_AllTandemRepeats_gt100bp_slop5;GRCh38_allTandemRepeats;GRCh38_AllTandemRepeats_gt10000bp_slop5;GRCh38_lowmappabilityall;GRCh38_nonunique_l100_m2_e1;GRCh38_allOtherDifficultregions;GRCh38_gnomAD_InbreedingCoeff_slop1bp_merge1000bp;GRCh38_population_CNV_FP_regions;GRCh38_gaps_slop15kb;GRCh38_segdups_gt10kb;GRCh38_chainSelf;GRCh38_segdups;GRCh38_chainSelf_gt10kb;GRCh38_alllowmapandsegdupregions;GRCh38_alldifficultregions	ENSG00000233832-KSR1P1	ENSG00000233832-ENSG00000229485	intergenic_region	ENSG00000233832-ENSG00000229485	.	MODIFIER	intergenic_region	.	.	.	.	.	.	.	.	.	.	.	.	CTCF Binding Site	.	.
10	42068623	Sniffles2.INS.260CM9	N	<INS:211>	INS	INS	211	229	292.894	888	888	0	0	novel	0.0315	0.0315	low_frequency	0.0166	0.0521	0.0119	0.0396	0.0468	0.0315	0.0166	0.0521	0.0119	0.0396	0.0468	1	1	1	1	1	1	1	1	1	1	0.0214	0.91	0.0893	0.0893	0.532	0.021	0.0446	0.467	difficult	GRCh38_AllTandemRepeatsandHomopolymers_slop5;GRCh38_AllTandemRepeats_gt100bp_slop5;GRCh38_allTandemRepeats;GRCh38_AllTandemRepeats_gt10000bp_slop5;GRCh38_lowmappabilityall;GRCh38_nonunique_l100_m2_e1;GRCh38_nonunique_l250_m0_e0;GRCh38_allOtherDifficultregions;GRCh38_gnomAD_InbreedingCoeff_slop1bp_merge1000bp;GRCh38_population_CNV_FP_regions;GRCh38_gaps_slop15kb;GRCh38_segdups_gt10kb;GRCh38_chainSelf;GRCh38_segdups;GRCh38_chainSelf_gt10kb;GRCh38_alllowmapandsegdupregions;GRCh38_alldifficultregions	ENSG00000233832-KSR1P1	ENSG00000233832-ENSG00000229485	intergenic_region	ENSG00000233832-ENSG00000229485	.	MODIFIER	intergenic_region	.	.	.	.	.	.	.	.	.	.	.	.	.	.	.
10	42068757	Sniffles2.DEL.2624M9	N	<DEL:-192>	DEL	DEL	-192	201.925	377.286	888	888	0	0	novel	0.256	0.256	common	0.212	0.285	0.217	0.28	0.307	0.255	0.21	0.285	0.217	0.28	0.307	0.00178	0.546	0.256	0.563	0.207	0.00292	0.546	0.256	0.563	0.207	0.197	0.532	0.307	0.307	0.468	0.243	0.287	0.526	difficult	GRCh38_AllTandemRepeatsandHomopolymers_slop5;GRCh38_AllTandemRepeats_gt100bp_slop5;GRCh38_allTandemRepeats;GRCh38_AllTandemRepeats_gt10000bp_slop5;GRCh38_lowmappabilityall;GRCh38_nonunique_l100_m2_e1;GRCh38_allOtherDifficultregions;GRCh38_gnomAD_InbreedingCoeff_slop1bp_merge1000bp;GRCh38_population_CNV_FP_regions;GRCh38_gaps_slop15kb;GRCh38_segdups_gt10kb;GRCh38_chainSelf;GRCh38_segdups;GRCh38_chainSelf_gt10kb;GRCh38_alllowmapandsegdupregions;GRCh38_alldifficultregions	ENSG00000233832-KSR1P1	ENSG00000233832-ENSG00000229485	intergenic_region	ENSG00000233832-ENSG00000229485	.	MODIFIER	intergenic_region	.	.	.	.	.	.	.	.	.	.	.	.	.	.	.
10	42069655	Sniffles2.INS.260DM9	N	<INS:663>	INS	INS	663	291.741	139.791	888	888	0	0	novel	0.00113	0.00113	rare	0	0	0	0.00305	0.00292	0.00113	0	0	0	0.00305	0.00292	1	1	1	1	1	1	1	1	1	1	0.000563	0.997	0	0	0.408	7.27e-05	0.000698	0.153	difficult	GRCh38_AllTandemRepeatsandHomopolymers_slop5;GRCh38_AllTandemRepeats_gt100bp_slop5;GRCh38_allTandemRepeats;GRCh38_AllTandemRepeats_gt10000bp_slop5;GRCh38_lowmappabilityall;GRCh38_nonunique_l100_m2_e1;GRCh38_allOtherDifficultregions;GRCh38_gnomAD_InbreedingCoeff_slop1bp_merge1000bp;GRCh38_population_CNV_FP_regions;GRCh38_gaps_slop15kb;GRCh38_segdups_gt10kb;GRCh38_chainSelf;GRCh38_segdups;GRCh38_chainSelf_gt10kb;GRCh38_alllowmapandsegdupregions;GRCh38_alldifficultregions	ENSG00000233832-KSR1P1	ENSG00000233832-ENSG00000229485	intergenic_region	ENSG00000233832-ENSG00000229485	.	MODIFIER	intergenic_region	.	.	.	.	.	.	.	.	.	.	.	.	.	.	.
10	42069736	Sniffles2.DEL.2625M9	N	<DEL:-192>	DEL	DEL	-192	307.594	238.653	888	888	0	0	novel	0.0946	0.0946	common	0.137	0.066	0.0923	0.0671	0.0877	0.094	0.135	0.066	0.0923	0.0671	0.0877	0.272	0.47	0.148	0.53	1	0.271	0.47	0.148	0.53	1	0.0698	0.76	0.175	0.175	0.507	0.0567	0.0795	0.608	difficult	GRCh38_AllTandemRepeatsandHomopolymers_slop5;GRCh38_AllTandemRepeats_gt100bp_slop5;GRCh38_allTandemRepeats;GRCh38_SimpleRepeat_homopolymer_4to6_slop5;GRCh38_AllTandemRepeats_gt10000bp_slop5;GRCh38_lowmappabilityall;GRCh38_nonunique_l100_m2_e1;GRCh38_allOtherDifficultregions;GRCh38_gnomAD_InbreedingCoeff_slop1bp_merge1000bp;GRCh38_population_CNV_FP_regions;GRCh38_gaps_slop15kb;GRCh38_segdups_gt10kb;GRCh38_chainSelf;GRCh38_segdups;GRCh38_chainSelf_gt10kb;GRCh38_alllowmapandsegdupregions;GRCh38_alldifficultregions	ENSG00000233832-KSR1P1	ENSG00000233832-ENSG00000229485	intergenic_region	ENSG00000233832-ENSG00000229485	.	MODIFIER	intergenic_region	.	.	.	.	.	.	.	.	.	.	.	.	.	.	.
10	42070461	Sniffles2.INS.260EM9	N	<INS:255>	INS	INS	255	239.764	250.311	888	888	0	0	novel	0.098	0.098	common	0.0809	0.115	0.113	0.137	0.0556	0.098	0.0809	0.115	0.113	0.137	0.0556	0.378	0.217	0.135	0.0458	1	0.378	0.217	0.135	0.0458	1	0.0552	0.743	0.103	0.103	0.455	0.106	0.146	0.576	difficult	GRCh38_AllTandemRepeatsandHomopolymers_slop5;GRCh38_AllTandemRepeats_gt100bp_slop5;GRCh38_allTandemRepeats;GRCh38_AllTandemRepeats_gt10000bp_slop5;GRCh38_lowmappabilityall;GRCh38_nonunique_l100_m2_e1;GRCh38_allOtherDifficultregions;GRCh38_gnomAD_InbreedingCoeff_slop1bp_merge1000bp;GRCh38_population_CNV_FP_regions;GRCh38_gaps_slop15kb;GRCh38_segdups_gt10kb;GRCh38_chainSelf;GRCh38_segdups;GRCh38_chainSelf_gt10kb;GRCh38_alllowmapandsegdupregions;GRCh38_alldifficultregions	ENSG00000233832-KSR1P1	ENSG00000233832-ENSG00000229485	intergenic_region	ENSG00000233832-ENSG00000229485	.	MODIFIER	intergenic_region	.	.	.	.	.	.	.	.	.	.	.	.	.	.	.
10	42071081	Sniffles2.DEL.2627M9	N	<DEL:-1231>	DEL	DEL	-1231	201.669	311.157	888	888	0	0	novel	0.00957	0.00957	low_frequency	0.0124	0.00694	0.00298	0.0061	0.0175	0.00957	0.0124	0.00694	0.00298	0.0061	0.0175	1	1	1	1	1	1	1	1	1	1	0.00563	0.974	0.118	0.118	0.538	0.0102	0.0122	0.628	difficult	GRCh38_AllTandemRepeatsandHomopolymers_slop5;GRCh38_AllTandemRepeats_gt100bp_slop5;GRCh38_allTandemRepeats;GRCh38_AllTandemRepeats_gt10000bp_slop5;GRCh38_lowmappabilityall;GRCh38_nonunique_l100_m2_e1;GRCh38_nonunique_l250_m0_e0;GRCh38_allOtherDifficultregions;GRCh38_gnomAD_InbreedingCoeff_slop1bp_merge1000bp;GRCh38_population_CNV_FP_regions;GRCh38_gaps_slop15kb;GRCh38_segdups_gt10kb;GRCh38_chainSelf;GRCh38_segdups;GRCh38_chainSelf_gt10kb;GRCh38_alllowmapandsegdupregions;GRCh38_alldifficultregions	ENSG00000233832-KSR1P1	ENSG00000233832-ENSG00000229485	intergenic_region	ENSG00000233832-ENSG00000229485	.	MODIFIER	intergenic_region	.	.	.	.	.	.	.	.	.	.	.	.	.	.	.
10	42071104	Sniffles2.INS.260FM9	N	<INS:133>	INS	INS	133	223.439	197.172	888	888	0	0	novel	0.00619	0.00619	low_frequency	0.00622	0.00694	0.00595	0.0061	0.00585	0.00619	0.00622	0.00694	0.00595	0.0061	0.00585	1	1	1	1	1	1	1	1	1	1	0.00394	0.98	0	0	0.5	0.00127	0.00273	0.45	difficult	GRCh38_AllTandemRepeatsandHomopolymers_slop5;GRCh38_AllTandemRepeats_gt100bp_slop5;GRCh38_allTandemRepeats;GRCh38_AllTandemRepeats_gt10000bp_slop5;GRCh38_lowmappabilityall;GRCh38_nonunique_l100_m2_e1;GRCh38_allOtherDifficultregions;GRCh38_gnomAD_InbreedingCoeff_slop1bp_merge1000bp;GRCh38_population_CNV_FP_regions;GRCh38_gaps_slop15kb;GRCh38_segdups_gt10kb;GRCh38_chainSelf;GRCh38_segdups;GRCh38_chainSelf_gt10kb;GRCh38_alllowmapandsegdupregions;GRCh38_alldifficultregions	ENSG00000233832-KSR1P1	ENSG00000233832-ENSG00000229485	intergenic_region	ENSG00000233832-ENSG00000229485	.	MODIFIER	intergenic_region	.	.	.	.	.	.	.	.	.	.	.	.	.	.	.
10	42071661	Sniffles2.DEL.2628M9	N	<DEL:-121>	DEL	DEL	-121	167.3	337.793	888	888	0	0	novel	0.00451	0.00451	rare	0.00415	0.0104	0	0	0.00877	0.00451	0.00415	0.0104	0	0	0.00877	1	1	1	1	1	1	1	1	1	1	0	0.991	0	0	0.142	0.00124	0.00225	0.482	difficult	GRCh38_AllTandemRepeatsandHomopolymers_slop5;GRCh38_AllTandemRepeats_gt100bp_slop5;GRCh38_allTandemRepeats;GRCh38_AllTandemRepeats_gt10000bp_slop5;GRCh38_lowmappabilityall;GRCh38_nonunique_l100_m2_e1;GRCh38_allOtherDifficultregions;GRCh38_gnomAD_InbreedingCoeff_slop1bp_merge1000bp;GRCh38_population_CNV_FP_regions;GRCh38_gaps_slop15kb;GRCh38_segdups_gt10kb;GRCh38_chainSelf;GRCh38_segdups;GRCh38_chainSelf_gt10kb;GRCh38_alllowmapandsegdupregions;GRCh38_alldifficultregions	ENSG00000233832-KSR1P1	ENSG00000233832-ENSG00000229485	intergenic_region	ENSG00000233832-ENSG00000229485	.	MODIFIER	intergenic_region	.	.	.	.	.	.	.	.	.	.	.	.	.	.	.
10	42071901	Sniffles2.DEL.2629M9	N	<DEL:-586>	DEL	DEL	-586	255.603	202.75	888	888	0	0	novel	0.00113	0.00113	rare	0	0	0	0	0.00585	0.00113	0	0	0	0	0.00585	1	1	1	1	1	1	1	1	1	1	0.00113	0.995	0	0	0.5	1.33e-05	0.000352	0.0617	difficult	GRCh38_AllTandemRepeatsandHomopolymers_slop5;GRCh38_AllTandemRepeats_gt100bp_slop5;GRCh38_allTandemRepeats;GRCh38_AllTandemRepeats_gt10000bp_slop5;GRCh38_lowmappabilityall;GRCh38_nonunique_l100_m2_e1;GRCh38_nonunique_l250_m0_e0;GRCh38_allOtherDifficultregions;GRCh38_gnomAD_InbreedingCoeff_slop1bp_merge1000bp;GRCh38_population_CNV_FP_regions;GRCh38_gaps_slop15kb;GRCh38_segdups_gt10kb;GRCh38_chainSelf;GRCh38_segdups;GRCh38_chainSelf_gt10kb;GRCh38_alllowmapandsegdupregions;GRCh38_alldifficultregions	ENSG00000233832-KSR1P1	ENSG00000233832-ENSG00000229485	intergenic_region	ENSG00000233832-ENSG00000229485	.	MODIFIER	intergenic_region	.	.	.	.	.	.	.	.	.	.	.	.	.	.	.
10	42072287	Sniffles2.INS.2610M9	N	<INS:117>	INS	INS	117	162.221	431.899	888	888	0	0	novel	0.0174	0.0174	low_frequency	0.0104	0.0278	0.00893	0.0366	0.00877	0.0174	0.0104	0.0278	0.00893	0.0366	0.00877	1	1	1	1	1	1	1	1	1	1	0.0124	0.949	0.0968	0.0968	0.523	0.0136	0.0228	0.582	difficult	GRCh38_AllTandemRepeatsandHomopolymers_slop5;GRCh38_AllTandemRepeats_gt100bp_slop5;GRCh38_allTandemRepeats;GRCh38_AllTandemRepeats_gt10000bp_slop5;GRCh38_lowmappabilityall;GRCh38_nonunique_l100_m2_e1;GRCh38_nonunique_l250_m0_e0;GRCh38_allOtherDifficultregions;GRCh38_gnomAD_InbreedingCoeff_slop1bp_merge1000bp;GRCh38_population_CNV_FP_regions;GRCh38_gaps_slop15kb;GRCh38_segdups_gt10kb;GRCh38_chainSelf;GRCh38_segdups;GRCh38_chainSelf_gt10kb;GRCh38_alllowmapandsegdupregions;GRCh38_alldifficultregions	ENSG00000233832-KSR1P1	ENSG00000233832-ENSG00000229485	intergenic_region	ENSG00000233832-ENSG00000229485	.	MODIFIER	intergenic_region	.	.	.	.	.	.	.	.	.	.	.	.	.	.	.
10	42072733	Sniffles2.DEL.262AM9	N	<DEL:-150>	DEL	DEL	-150	178.718	302.325	888	888	0	0	novel	0.0338	0.0338	low_frequency	0.0415	0.0486	0	0.0457	0.0322	0.0332	0.0394	0.0486	0	0.0457	0.0322	0.0532	0.282	1	0.285	1	0.0435	0.282	1	0.285	1	0.0197	0.92	0.125	0.125	0.537	0.0315	0.0393	0.578	difficult	GRCh38_AllTandemRepeatsandHomopolymers_slop5;GRCh38_AllTandemRepeats_gt100bp_slop5;GRCh38_allTandemRepeats;GRCh38_AllTandemRepeats_gt10000bp_slop5;GRCh38_lowmappabilityall;GRCh38_nonunique_l100_m2_e1;GRCh38_nonunique_l250_m0_e0;GRCh38_allOtherDifficultregions;GRCh38_gnomAD_InbreedingCoeff_slop1bp_merge1000bp;GRCh38_population_CNV_FP_regions;GRCh38_gaps_slop15kb;GRCh38_segdups_gt10kb;GRCh38_chainSelf;GRCh38_segdups;GRCh38_chainSelf_gt10kb;GRCh38_alllowmapandsegdupregions;GRCh38_alldifficultregions	ENSG00000233832-KSR1P1	ENSG00000233832-ENSG00000229485	intergenic_region	ENSG00000233832-ENSG00000229485	.	MODIFIER	intergenic_region	.	.	.	.	.	.	.	.	.	.	.	.	.	.	.
10	42073715	Sniffles2.DEL.262BM9	N	<DEL:-121>	DEL	DEL	-121	158.225	199.772	888	888	0	0	novel	0.00394	0.00394	rare	0.0083	0.00347	0.00298	0.00305	0	0.00394	0.0083	0.00347	0.00298	0.00305	0	1	1	1	1	1	1	1	1	1	1	0.00225	0.988	0	0	0.421	0.000235	0.000629	0.348	difficult	GRCh38_AllTandemRepeatsandHomopolymers_slop5;GRCh38_AllTandemRepeats_gt100bp_slop5;GRCh38_allTandemRepeats;GRCh38_AllTandemRepeats_gt10000bp_slop5;GRCh38_lowmappabilityall;GRCh38_nonunique_l100_m2_e1;GRCh38_allOtherDifficultregions;GRCh38_gnomAD_InbreedingCoeff_slop1bp_merge1000bp;GRCh38_population_CNV_FP_regions;GRCh38_gaps_slop15kb;GRCh38_segdups_gt10kb;GRCh38_chainSelf;GRCh38_segdups;GRCh38_chainSelf_gt10kb;GRCh38_alllowmapandsegdupregions;GRCh38_alldifficultregions	ENSG00000233832-KSR1P1	ENSG00000233832-ENSG00000229485	intergenic_region	ENSG00000233832-ENSG00000229485	.	MODIFIER	intergenic_region	.	.	.	.	.	.	.	.	.	.	.	.	.	.	.
10	42073730	Sniffles2.INS.2611M9	N	<INS:121>	INS	INS	121	179.445	359.977	888	888	0	0	novel	0.0141	0.0141	low_frequency	0.0124	0.0347	0	0.0213	0.00585	0.0141	0.0124	0.0347	0	0.0213	0.00585	1	1	1	1	1	1	1	1	1	1	0.00676	0.967	0.12	0.12	0.537	0.0123	0.017	0.667	difficult	GRCh38_AllTandemRepeatsandHomopolymers_slop5;GRCh38_AllTandemRepeats_gt100bp_slop5;GRCh38_allTandemRepeats;GRCh38_AllTandemRepeats_gt10000bp_slop5;GRCh38_lowmappabilityall;GRCh38_nonunique_l100_m2_e1;GRCh38_allOtherDifficultregions;GRCh38_gnomAD_InbreedingCoeff_slop1bp_merge1000bp;GRCh38_population_CNV_FP_regions;GRCh38_gaps_slop15kb;GRCh38_segdups_gt10kb;GRCh38_chainSelf;GRCh38_segdups;GRCh38_chainSelf_gt10kb;GRCh38_alllowmapandsegdupregions;GRCh38_alldifficultregions	ENSG00000233832-KSR1P1	ENSG00000233832-ENSG00000229485	intergenic_region	ENSG00000233832-ENSG00000229485	.	MODIFIER	intergenic_region	.	.	.	.	.	.	.	.	.	.	.	.	.	.	.
10	42074561	Sniffles2.DEL.262DM9	N	<DEL:-1583>	DEL	DEL	-1583	347.493	230.375	888	888	0	0	novel	0.00113	0.00113	rare	0	0.00347	0	0	0.00292	0.00113	0	0.00347	0	0	0.00292	1	1	1	1	1	1	1	1	1	1	0	0.998	0	0	0.253	7.17e-06	9e-05	0.161	difficult	GRCh38_AllTandemRepeatsandHomopolymers_slop5;GRCh38_AllTandemRepeats_gt100bp_slop5;GRCh38_allTandemRepeats;GRCh38_SimpleRepeat_homopolymer_4to6_slop5;GRCh38_AllTandemRepeats_gt10000bp_slop5;GRCh38_lowmappabilityall;GRCh38_nonunique_l100_m2_e1;GRCh38_nonunique_l250_m0_e0;GRCh38_allOtherDifficultregions;GRCh38_gnomAD_InbreedingCoeff_slop1bp_merge1000bp;GRCh38_population_CNV_FP_regions;GRCh38_gaps_slop15kb;GRCh38_segdups_gt10kb;GRCh38_chainSelf;GRCh38_segdups;GRCh38_chainSelf_gt10kb;GRCh38_alllowmapandsegdupregions;GRCh38_alldifficultregions	ENSG00000233832-KSR1P1	ENSG00000233832-ENSG00000229485	intergenic_region	ENSG00000233832-ENSG00000229485	.	MODIFIER	intergenic_region	.	.	.	.	.	.	.	.	.	.	.	.	.	.	.
10	42074737	Sniffles2.INS.2612M9	N	<INS:127>	INS	INS	127	155.38	258.708	888	888	0	0	novel	0.415	0.415	common	0.411	0.385	0.42	0.457	0.401	0.415	0.411	0.385	0.42	0.457	0.401	1.64e-33	9.56e-17	8.41e-23	1.32e-32	5.07e-22	1.64e-33	9.56e-17	8.41e-23	1.32e-32	5.07e-22	0.385	0.48	0.482	0.482	0.447	0.383	0.418	0.52	difficult	GRCh38_AllTandemRepeatsandHomopolymers_slop5;GRCh38_AllTandemRepeats_gt100bp_slop5;GRCh38_allTandemRepeats;GRCh38_AllTandemRepeats_gt10000bp_slop5;GRCh38_lowmappabilityall;GRCh38_nonunique_l100_m2_e1;GRCh38_allOtherDifficultregions;GRCh38_gnomAD_InbreedingCoeff_slop1bp_merge1000bp;GRCh38_population_CNV_FP_regions;GRCh38_gaps_slop15kb;GRCh38_segdups_gt10kb;GRCh38_chainSelf;GRCh38_segdups;GRCh38_chainSelf_gt10kb;GRCh38_alllowmapandsegdupregions;GRCh38_alldifficultregions	ENSG00000233832-KSR1P1	ENSG00000233832-ENSG00000229485	intergenic_region	ENSG00000233832-ENSG00000229485	.	MODIFIER	intergenic_region	.	.	.	.	.	.	.	.	.	.	.	.	.	.	.
10	42075859	Sniffles2.DEL.262FM9	N	<DEL:-310>	DEL	DEL	-310	263.886	246.198	888	888	0	0	novel	0.0146	0.0146	low_frequency	0.0083	0.0104	0.00595	0.0335	0.0175	0.0146	0.0083	0.0104	0.00595	0.0335	0.0175	1	0.0104	0.00298	1.56e-06	0.000388	1	0.0104	0.00298	1.56e-06	0.000388	0.00788	0.964	0	0	0.494	0.0199	0.0263	0.752	difficult	GRCh38_AllTandemRepeatsandHomopolymers_slop5;GRCh38_AllTandemRepeats_gt100bp_slop5;GRCh38_allTandemRepeats;GRCh38_AllTandemRepeats_gt10000bp_slop5;GRCh38_lowmappabilityall;GRCh38_nonunique_l100_m2_e1;GRCh38_nonunique_l250_m0_e0;GRCh38_allOtherDifficultregions;GRCh38_gnomAD_InbreedingCoeff_slop1bp_merge1000bp;GRCh38_population_CNV_FP_regions;GRCh38_gaps_slop15kb;GRCh38_segdups_gt10kb;GRCh38_chainSelf;GRCh38_segdups;GRCh38_chainSelf_gt10kb;GRCh38_alllowmapandsegdupregions;GRCh38_alldifficultregions	ENSG00000233832-KSR1P1	ENSG00000233832-ENSG00000229485	intergenic_region	ENSG00000233832-ENSG00000229485	.	MODIFIER	intergenic_region	.	.	.	.	.	.	.	.	.	.	.	.	.	.	.
10	42075979	Sniffles2.INS.2613M9	N	<INS:133>	INS	INS	133	197.891	315.309	888	888	0	0	novel	0.0231	0.0231	low_frequency	0.027	0.0417	0.00298	0.0366	0.00877	0.0231	0.027	0.0417	0.00298	0.0366	0.00877	1	1	1	1	1	1	1	1	1	1	0.0113	0.94	0.0976	0.0976	0.532	0.00713	0.0156	0.495	difficult	GRCh38_AllTandemRepeatsandHomopolymers_slop5;GRCh38_AllTandemRepeats_gt100bp_slop5;GRCh38_allTandemRepeats;GRCh38_AllTandemRepeats_gt10000bp_slop5;GRCh38_lowmappabilityall;GRCh38_nonunique_l100_m2_e1;GRCh38_allOtherDifficultregions;GRCh38_gnomAD_InbreedingCoeff_slop1bp_merge1000bp;GRCh38_population_CNV_FP_regions;GRCh38_gaps_slop15kb;GRCh38_segdups_gt10kb;GRCh38_chainSelf;GRCh38_segdups;GRCh38_chainSelf_gt10kb;GRCh38_alllowmapandsegdupregions;GRCh38_alldifficultregions	ENSG00000233832-KSR1P1	ENSG00000233832-ENSG00000229485	intergenic_region	ENSG00000233832-ENSG00000229485	.	MODIFIER	intergenic_region	.	.	.	.	.	.	.	.	.	.	.	.	.	.	.
10	42076701	Sniffles2.DEL.2630M9	N	<DEL:-181>	DEL	DEL	-181	182.841	256.361	888	888	0	0	novel	0.0805	0.0805	common	0.0913	0.0972	0.0208	0.107	0.0848	0.0805	0.0913	0.0972	0.0208	0.107	0.0848	0.0337	0.000426	0.0618	0.000481	0.0204	0.0337	0.000426	0.0618	0.000481	0.0204	0.0462	0.819	0.108	0.108	0.508	0.0556	0.0891	0.584	difficult	GRCh38_AllTandemRepeatsandHomopolymers_slop5;GRCh38_AllTandemRepeats_gt100bp_slop5;GRCh38_allTandemRepeats;GRCh38_AllTandemRepeats_gt10000bp_slop5;GRCh38_lowmappabilityall;GRCh38_nonunique_l100_m2_e1;GRCh38_nonunique_l250_m0_e0;GRCh38_allOtherDifficultregions;GRCh38_gnomAD_InbreedingCoeff_slop1bp_merge1000bp;GRCh38_population_CNV_FP_regions;GRCh38_gaps_slop15kb;GRCh38_segdups_gt10kb;GRCh38_chainSelf;GRCh38_segdups;GRCh38_chainSelf_gt10kb;GRCh38_alllowmapandsegdupregions;GRCh38_alldifficultregions	ENSG00000233832-KSR1P1	ENSG00000233832-ENSG00000229485	intergenic_region	ENSG00000233832-ENSG00000229485	.	MODIFIER	intergenic_region	.	.	.	.	.	.	.	.	.	.	.	.	.	.	.
10	42077007	Sniffles2.DEL.2631M9	N	<DEL:-1231>	DEL	DEL	-1231	208.046	252.806	888	888	0	0	novel	0.00451	0.00451	rare	0.0104	0.00347	0.00298	0.00305	0	0.00394	0.0083	0.00347	0.00298	0.00305	0	1	1	1	1	1	1	1	1	1	1	0.00113	0.989	0	0	0.327	0.00635	0.00873	0.535	difficult	GRCh38_AllTandemRepeatsandHomopolymers_slop5;GRCh38_AllTandemRepeats_gt100bp_slop5;GRCh38_allTandemRepeats;GRCh38_AllTandemRepeats_gt10000bp_slop5;GRCh38_lowmappabilityall;GRCh38_nonunique_l100_m2_e1;GRCh38_nonunique_l250_m0_e0;GRCh38_allOtherDifficultregions;GRCh38_gnomAD_InbreedingCoeff_slop1bp_merge1000bp;GRCh38_population_CNV_FP_regions;GRCh38_gaps_slop15kb;GRCh38_segdups_gt10kb;GRCh38_chainSelf;GRCh38_segdups;GRCh38_chainSelf_gt10kb;GRCh38_alllowmapandsegdupregions;GRCh38_alldifficultregions	ENSG00000233832-KSR1P1	ENSG00000233832-ENSG00000229485	intergenic_region	ENSG00000233832-ENSG00000229485	.	MODIFIER	intergenic_region	.	.	.	.	.	.	.	.	.	.	.	.	.	.	.
10	42077663	Sniffles2.DEL.2632M9	N	<DEL:-192>	DEL	DEL	-192	261.882	259.626	888	888	0	0	novel	0.00563	0.00563	low_frequency	0.0083	0	0.00595	0.0061	0.00585	0.00507	0.00622	0	0.00595	0.0061	0.00585	1	1	1	1	1	1	1	1	1	1	0.00338	0.982	0	0	0.48	0.000504	0.00205	0.364	difficult	GRCh38_AllTandemRepeatsandHomopolymers_slop5;GRCh38_AllTandemRepeats_gt100bp_slop5;GRCh38_allTandemRepeats;GRCh38_AllTandemRepeats_gt10000bp_slop5;GRCh38_lowmappabilityall;GRCh38_nonunique_l100_m2_e1;GRCh38_allOtherDifficultregions;GRCh38_gnomAD_InbreedingCoeff_slop1bp_merge1000bp;GRCh38_population_CNV_FP_regions;GRCh38_gaps_slop15kb;GRCh38_segdups_gt10kb;GRCh38_chainSelf;GRCh38_segdups;GRCh38_chainSelf_gt10kb;GRCh38_alllowmapandsegdupregions;GRCh38_alldifficultregions	ENSG00000233832-KSR1P1	ENSG00000233832-ENSG00000229485	intergenic_region	ENSG00000233832-ENSG00000229485	.	MODIFIER	intergenic_region	.	.	.	.	.	.	.	.	.	.	.	.	.	.	.
10	42078041	Sniffles2.INS.2614M9	N	<INS:104>	INS	INS	104	239.795	281.064	888	888	0	0	novel	0.0372	0.0372	low_frequency	0.0311	0.066	0.0179	0.0579	0.0205	0.0372	0.0311	0.066	0.0179	0.0579	0.0205	1	1	1	1	1	1	1	1	1	1	0.0191	0.901	0.0758	0.0758	0.511	0.0401	0.0554	0.596	difficult	GRCh38_AllTandemRepeatsandHomopolymers_slop5;GRCh38_AllTandemRepeats_gt100bp_slop5;GRCh38_allTandemRepeats;GRCh38_AllTandemRepeats_gt10000bp_slop5;GRCh38_lowmappabilityall;GRCh38_nonunique_l100_m2_e1;GRCh38_allOtherDifficultregions;GRCh38_gnomAD_InbreedingCoeff_slop1bp_merge1000bp;GRCh38_population_CNV_FP_regions;GRCh38_gaps_slop15kb;GRCh38_segdups_gt10kb;GRCh38_chainSelf;GRCh38_segdups;GRCh38_chainSelf_gt10kb;GRCh38_alllowmapandsegdupregions;GRCh38_alldifficultregions	ENSG00000233832-KSR1P1	ENSG00000233832-ENSG00000229485	intergenic_region	ENSG00000233832-ENSG00000229485	.	MODIFIER	intergenic_region	.	.	.	.	.	.	.	.	.	.	.	.	.	.	.
10	42078520	Sniffles2.DEL.2633M9	N	<DEL:-232>	DEL	DEL	-232	198.276	232.113	888	888	0	0	novel	0.0715	0.0715	common	0.0498	0.0868	0.0446	0.0854	0.102	0.071	0.0477	0.0868	0.0446	0.0854	0.102	0.452	0.0116	5.28e-05	0.0943	0.0784	0.424	0.0116	5.28e-05	0.0943	0.0784	0.049	0.843	0.18	0.18	0.532	0.0626	0.0901	0.583	difficult	GRCh38_AllTandemRepeatsandHomopolymers_slop5;GRCh38_AllTandemRepeats_gt100bp_slop5;GRCh38_allTandemRepeats;GRCh38_AllTandemRepeats_gt10000bp_slop5;GRCh38_lowmappabilityall;GRCh38_nonunique_l100_m2_e1;GRCh38_nonunique_l250_m0_e0;GRCh38_allOtherDifficultregions;GRCh38_gnomAD_InbreedingCoeff_slop1bp_merge1000bp;GRCh38_population_CNV_FP_regions;GRCh38_gaps_slop15kb;GRCh38_segdups_gt10kb;GRCh38_chainSelf;GRCh38_segdups;GRCh38_chainSelf_gt10kb;GRCh38_alllowmapandsegdupregions;GRCh38_alldifficultregions	ENSG00000233832-KSR1P1	ENSG00000233832-ENSG00000229485	intergenic_region	ENSG00000233832-ENSG00000229485	.	MODIFIER	intergenic_region	.	.	.	.	.	.	.	.	.	.	.	.	.	.	.
10	42078817	Sniffles2.DEL.2634M9	N	<DEL:-1231>	DEL	DEL	-1231	185.843	219.629	888	888	0	0	novel	0.0434	0.0434	low_frequency	0.0353	0.0347	0.0566	0.0427	0.0497	0.0434	0.0353	0.0347	0.0566	0.0427	0.0497	1	1	1	1	1	1	1	1	1	1	0.0236	0.876	0.0519	0.0519	0.422	0.0198	0.0401	0.394	difficult	GRCh38_AllTandemRepeatsandHomopolymers_slop5;GRCh38_AllTandemRepeats_gt100bp_slop5;GRCh38_allTandemRepeats;GRCh38_AllTandemRepeats_gt10000bp_slop5;GRCh38_lowmappabilityall;GRCh38_nonunique_l100_m2_e1;GRCh38_nonunique_l250_m0_e0;GRCh38_allOtherDifficultregions;GRCh38_gnomAD_InbreedingCoeff_slop1bp_merge1000bp;GRCh38_population_CNV_FP_regions;GRCh38_gaps_slop15kb;GRCh38_segdups_gt10kb;GRCh38_chainSelf;GRCh38_segdups;GRCh38_chainSelf_gt10kb;GRCh38_alllowmapandsegdupregions;GRCh38_alldifficultregions	ENSG00000233832-KSR1P1	ENSG00000233832-ENSG00000229485	intergenic_region	ENSG00000233832-ENSG00000229485	.	MODIFIER	intergenic_region	.	.	.	.	.	.	.	.	.	.	.	.	.	.	.
10	42079460	Sniffles2.DEL.2635M9	N	<DEL:-150>	DEL	DEL	-150	259.874	311.985	888	888	0	0	novel	0.0101	0.0101	low_frequency	0.0104	0.0174	0.00893	0.0061	0.00877	0.0101	0.0104	0.0174	0.00893	0.0061	0.00877	1	1	1	1	1	1	1	1	1	1	0.00563	0.968	0	0	0.453	0.00763	0.00877	0.545	difficult	GRCh38_AllTandemRepeatsandHomopolymers_slop5;GRCh38_AllTandemRepeats_gt100bp_slop5;GRCh38_allTandemRepeats;GRCh38_AllTandemRepeats_gt10000bp_slop5;GRCh38_lowmappabilityall;GRCh38_nonunique_l100_m2_e1;GRCh38_allOtherDifficultregions;GRCh38_gnomAD_InbreedingCoeff_slop1bp_merge1000bp;GRCh38_population_CNV_FP_regions;GRCh38_gaps_slop15kb;GRCh38_segdups_gt10kb;GRCh38_chainSelf;GRCh38_segdups;GRCh38_chainSelf_gt10kb;GRCh38_alllowmapandsegdupregions;GRCh38_alldifficultregions	ENSG00000233832-KSR1P1	ENSG00000233832-ENSG00000229485	intergenic_region	ENSG00000233832-ENSG00000229485	.	MODIFIER	intergenic_region	.	.	.	.	.	.	.	.	.	.	.	.	.	.	.
10	42080029	Sniffles2.INS.2615M9	N	<INS:167>	INS	INS	167	244.497	224.764	888	888	0	0	novel	0.0467	0.0467	low_frequency	0.0373	0.0764	0.00893	0.0793	0.0409	0.0467	0.0373	0.0764	0.00893	0.0793	0.0409	1	1	1	0.601	1	1	1	1	0.601	1	0.0265	0.875	0.108	0.108	0.527	0.0353	0.0536	0.556	difficult	GRCh38_AllTandemRepeatsandHomopolymers_slop5;GRCh38_AllTandemRepeats_gt100bp_slop5;GRCh38_allTandemRepeats;GRCh38_AllTandemRepeats_gt10000bp_slop5;GRCh38_lowmappabilityall;GRCh38_nonunique_l100_m2_e1;GRCh38_allOtherDifficultregions;GRCh38_gnomAD_InbreedingCoeff_slop1bp_merge1000bp;GRCh38_population_CNV_FP_regions;GRCh38_gaps_slop15kb;GRCh38_segdups_gt10kb;GRCh38_chainSelf;GRCh38_segdups;GRCh38_chainSelf_gt10kb;GRCh38_alllowmapandsegdupregions;GRCh38_alldifficultregions	ENSG00000233832-KSR1P1	ENSG00000233832-ENSG00000229485	intergenic_region	ENSG00000233832-ENSG00000229485	.	MODIFIER	intergenic_region	.	.	.	.	.	.	.	.	.	.	.	.	.	.	.
10	42080571	Sniffles2.DEL.2637M9	N	<DEL:-181>	DEL	DEL	-181	178.488	267.701	888	888	0	0	novel	0.018	0.018	low_frequency	0.029	0.0208	0	0.0244	0.0117	0.018	0.029	0.0208	0	0.0244	0.0117	1	1	1	1	1	1	1	1	1	1	0.0101	0.958	0.188	0.188	0.552	0.00599	0.011	0.59	difficult	GRCh38_AllTandemRepeatsandHomopolymers_slop5;GRCh38_AllTandemRepeats_gt100bp_slop5;GRCh38_allTandemRepeats;GRCh38_AllTandemRepeats_gt10000bp_slop5;GRCh38_lowmappabilityall;GRCh38_nonunique_l100_m2_e1;GRCh38_allOtherDifficultregions;GRCh38_gnomAD_InbreedingCoeff_slop1bp_merge1000bp;GRCh38_population_CNV_FP_regions;GRCh38_gaps_slop15kb;GRCh38_segdups_gt10kb;GRCh38_chainSelf;GRCh38_segdups;GRCh38_chainSelf_gt10kb;GRCh38_alllowmapandsegdupregions;GRCh38_alldifficultregions	ENSG00000233832-KSR1P1	ENSG00000233832-ENSG00000229485	intergenic_region	ENSG00000233832-ENSG00000229485	.	MODIFIER	intergenic_region	.	.	.	.	.	.	.	.	.	.	.	.	.	.	.
10	42080633	Sniffles2.DEL.2636M9	N	<DEL:-1230>	DEL	DEL	-1230	265.433	288.24	888	888	0	0	novel	0.00394	0.00394	rare	0	0.00347	0	0.0061	0.0117	0.00394	0	0.00347	0	0.0061	0.0117	1	1	1	1	1	1	1	1	1	1	0.00394	0.984	0	0	0.499	0.00644	0.0128	0.326	difficult	GRCh38_AllTandemRepeatsandHomopolymers_slop5;GRCh38_AllTandemRepeats_gt100bp_slop5;GRCh38_allTandemRepeats;GRCh38_AllTandemRepeats_gt10000bp_slop5;GRCh38_lowmappabilityall;GRCh38_nonunique_l100_m2_e1;GRCh38_nonunique_l250_m0_e0;GRCh38_allOtherDifficultregions;GRCh38_gnomAD_InbreedingCoeff_slop1bp_merge1000bp;GRCh38_population_CNV_FP_regions;GRCh38_gaps_slop15kb;GRCh38_segdups_gt10kb;GRCh38_chainSelf;GRCh38_segdups;GRCh38_chainSelf_gt10kb;GRCh38_alllowmapandsegdupregions;GRCh38_alldifficultregions	ENSG00000233832-KSR1P1	ENSG00000233832-ENSG00000229485	intergenic_region	ENSG00000233832-ENSG00000229485	.	MODIFIER	intergenic_region	.	.	.	.	.	.	.	.	.	.	.	.	.	.	.
10	42080673	Sniffles2.INS.2616M9	N	<INS:266>	INS	INS	266	254.525	222.077	888	888	0	0	novel	0.00225	0.00225	rare	0	0.00347	0.00298	0.0061	0	0.00225	0	0.00347	0.00298	0.0061	0	1	1	1	1	1	1	1	1	1	1	0.00169	0.992	0	0	0.528	0.000385	0.00114	0.264	difficult	GRCh38_AllTandemRepeatsandHomopolymers_slop5;GRCh38_AllTandemRepeats_gt100bp_slop5;GRCh38_allTandemRepeats;GRCh38_AllTandemRepeats_gt10000bp_slop5;GRCh38_lowmappabilityall;GRCh38_nonunique_l100_m2_e1;GRCh38_allOtherDifficultregions;GRCh38_gnomAD_InbreedingCoeff_slop1bp_merge1000bp;GRCh38_population_CNV_FP_regions;GRCh38_gaps_slop15kb;GRCh38_segdups_gt10kb;GRCh38_chainSelf;GRCh38_segdups;GRCh38_chainSelf_gt10kb;GRCh38_alllowmapandsegdupregions;GRCh38_alldifficultregions	ENSG00000233832-KSR1P1	ENSG00000233832-ENSG00000229485	intergenic_region	ENSG00000233832-ENSG00000229485	.	MODIFIER	intergenic_region	.	.	.	.	.	.	.	.	.	.	.	.	.	.	.
10	42081485	Sniffles2.DEL.2638M9	N	<DEL:-133>	DEL	DEL	-133	168.024	253.887	888	888	0	0	novel	0.00451	0.00451	rare	0.00622	0.00347	0	0.00915	0.00292	0.00451	0.00622	0.00347	0	0.00915	0.00292	1	1	1	1	1	1	1	1	1	1	0.00113	0.989	0	0	0.46	1.33e-05	0.000363	0.0751	difficult	GRCh38_AllTandemRepeatsandHomopolymers_slop5;GRCh38_AllTandemRepeats_gt100bp_slop5;GRCh38_allTandemRepeats;GRCh38_AllTandemRepeats_gt10000bp_slop5;GRCh38_lowmappabilityall;GRCh38_nonunique_l100_m2_e1;GRCh38_allOtherDifficultregions;GRCh38_gnomAD_InbreedingCoeff_slop1bp_merge1000bp;GRCh38_population_CNV_FP_regions;GRCh38_segdups_gt10kb;GRCh38_chainSelf;GRCh38_segdups;GRCh38_chainSelf_gt10kb;GRCh38_alllowmapandsegdupregions;GRCh38_alldifficultregions	ENSG00000233832-KSR1P1	ENSG00000233832-ENSG00000229485	intergenic_region	ENSG00000233832-ENSG00000229485	.	MODIFIER	intergenic_region	.	.	.	.	.	.	.	.	.	.	.	.	.	.	.
10	42081855	Sniffles2.INS.2617M9	N	<INS:148>	INS	INS	148	232.914	227.748	888	888	0	0	novel	0.0344	0.0344	low_frequency	0.0353	0.0486	0.0119	0.064	0.0146	0.0344	0.0353	0.0486	0.0119	0.064	0.0146	1	1	1	1	1	1	1	1	1	1	0.0191	0.902	0.0656	0.0656	0.5	0.0123	0.0233	0.506	difficult	GRCh38_AllTandemRepeatsandHomopolymers_slop5;GRCh38_AllTandemRepeats_gt100bp_slop5;GRCh38_allTandemRepeats;GRCh38_AllTandemRepeats_gt10000bp_slop5;GRCh38_lowmappabilityall;GRCh38_nonunique_l100_m2_e1;GRCh38_allOtherDifficultregions;GRCh38_gnomAD_InbreedingCoeff_slop1bp_merge1000bp;GRCh38_population_CNV_FP_regions;GRCh38_segdups_gt10kb;GRCh38_chainSelf;GRCh38_segdups;GRCh38_chainSelf_gt10kb;GRCh38_alllowmapandsegdupregions;GRCh38_alldifficultregions	ENSG00000233832-KSR1P1	ENSG00000233832-ENSG00000229485	intergenic_region	ENSG00000233832-ENSG00000229485	.	MODIFIER	intergenic_region	.	.	.	.	.	.	.	.	.	.	.	.	.	.	.
10	42082159	Sniffles2.DEL.2639M9	N	<DEL:-306>	DEL	DEL	-306	256.815	264.15	888	888	0	0	novel	0.179	0.179	common	0.18	0.177	0.125	0.232	0.181	0.178	0.178	0.177	0.125	0.232	0.181	0.83	0.0178	0.144	0.378	0.0182	1	0.0178	0.144	0.378	0.0182	0.128	0.609	0.196	0.196	0.492	0.165	0.215	0.566	difficult	GRCh38_AllTandemRepeatsandHomopolymers_slop5;GRCh38_AllTandemRepeats_gt100bp_slop5;GRCh38_allTandemRepeats;GRCh38_AllTandemRepeats_gt10000bp_slop5;GRCh38_lowmappabilityall;GRCh38_nonunique_l100_m2_e1;GRCh38_nonunique_l250_m0_e0;GRCh38_allOtherDifficultregions;GRCh38_gnomAD_InbreedingCoeff_slop1bp_merge1000bp;GRCh38_population_CNV_FP_regions;GRCh38_segdups_gt10kb;GRCh38_chainSelf;GRCh38_segdups;GRCh38_chainSelf_gt10kb;GRCh38_alllowmapandsegdupregions;GRCh38_alldifficultregions	ENSG00000233832-KSR1P1	ENSG00000233832-ENSG00000229485	intergenic_region	ENSG00000233832-ENSG00000229485	.	MODIFIER	intergenic_region	.	.	.	.	.	.	.	.	.	.	.	.	.	.	.
10	42082466	Sniffles2.DEL.263AM9	N	<DEL:-1198>	DEL	DEL	-1198	126.541	261.867	888	888	0	0	novel	0.0101	0.0101	low_frequency	0.00622	0.0139	0.0179	0.00915	0.00585	0.0101	0.00622	0.0139	0.0179	0.00915	0.00585	1	0.0209	1	1	1	1	0.0209	1	1	1	0.0045	0.972	0	0	0.412	0.0131	0.0129	0.833	difficult	GRCh38_AllTandemRepeatsandHomopolymers_slop5;GRCh38_AllTandemRepeats_gt100bp_slop5;GRCh38_allTandemRepeats;GRCh38_AllTandemRepeats_gt10000bp_slop5;GRCh38_lowmappabilityall;GRCh38_nonunique_l100_m2_e1;GRCh38_nonunique_l250_m0_e0;GRCh38_allOtherDifficultregions;GRCh38_gnomAD_InbreedingCoeff_slop1bp_merge1000bp;GRCh38_population_CNV_FP_regions;GRCh38_segdups_gt10kb;GRCh38_chainSelf;GRCh38_segdups;GRCh38_chainSelf_gt10kb;GRCh38_alllowmapandsegdupregions;GRCh38_alldifficultregions	ENSG00000233832-KSR1P1	ENSG00000233832-ENSG00000229485	intergenic_region	ENSG00000233832-ENSG00000229485	.	MODIFIER	intergenic_region	.	.	.	.	.	.	.	.	.	.	.	.	CTCF Binding Site	.	.
10	42082880	Sniffles2.DEL.263BM9	N	<DEL:-1793>	DEL	DEL	-1793	112.758	147.978	888	888	0	0	novel	0.00451	0.00451	rare	0.00622	0.00347	0.00595	0	0.00585	0.00451	0.00622	0.00347	0.00595	0	0.00585	1	1	1	1	1	1	1	1	1	1	0.00113	0.989	0	0	0.28	0.000192	0.00145	0.194	difficult	GRCh38_AllTandemRepeatsandHomopolymers_slop5;GRCh38_AllTandemRepeats_gt100bp_slop5;GRCh38_allTandemRepeats;GRCh38_SimpleRepeat_homopolymer_4to6_slop5;GRCh38_AllTandemRepeats_gt10000bp_slop5;GRCh38_lowmappabilityall;GRCh38_nonunique_l100_m2_e1;GRCh38_allOtherDifficultregions;GRCh38_gnomAD_InbreedingCoeff_slop1bp_merge1000bp;GRCh38_population_CNV_FP_regions;GRCh38_segdups_gt10kb;GRCh38_chainSelf;GRCh38_segdups;GRCh38_chainSelf_gt10kb;GRCh38_alllowmapandsegdupregions;GRCh38_alldifficultregions	ENSG00000233832-KSR1P1	ENSG00000233832-ENSG00000229485	intergenic_region	ENSG00000233832-ENSG00000229485	.	MODIFIER	intergenic_region	.	.	.	.	.	.	.	.	.	.	.	.	CTCF Binding Site	.	.
10	42083168	Sniffles2.DEL.263CM9	N	<DEL:-150>	DEL	DEL	-150	258.835	261.32	888	888	0	0	novel	0.0141	0.0141	low_frequency	0.027	0.00347	0.0149	0.00305	0.0146	0.0141	0.027	0.00347	0.0149	0.00305	0.0146	0.153	1	1	1	0.0292	0.153	1	1	1	0.0292	0.0118	0.955	0	0	0.531	0.00307	0.00621	0.392	difficult	GRCh38_AllTandemRepeatsandHomopolymers_slop5;GRCh38_AllTandemRepeats_gt100bp_slop5;GRCh38_allTandemRepeats;GRCh38_AllTandemRepeats_gt10000bp_slop5;GRCh38_lowmappabilityall;GRCh38_nonunique_l100_m2_e1;GRCh38_allOtherDifficultregions;GRCh38_gnomAD_InbreedingCoeff_slop1bp_merge1000bp;GRCh38_population_CNV_FP_regions;GRCh38_segdups_gt10kb;GRCh38_chainSelf;GRCh38_segdups;GRCh38_chainSelf_gt10kb;GRCh38_alllowmapandsegdupregions;GRCh38_alldifficultregions	ENSG00000233832-KSR1P1	ENSG00000233832-ENSG00000229485	intergenic_region	ENSG00000233832-ENSG00000229485	.	MODIFIER	intergenic_region	.	.	.	.	.	.	.	.	.	.	.	.	.	.	.
10	42083628	Sniffles2.INS.2618M9	N	<INS:146>	INS	INS	146	280.714	319.406	888	888	0	0	novel	0.0597	0.0597	common	0.0539	0.0972	0.0208	0.0976	0.038	0.0597	0.0539	0.0972	0.0208	0.0976	0.038	1	0.363	1	0.368	1	1	0.363	1	0.368	1	0.0321	0.841	0.0943	0.0943	0.504	0.0472	0.0749	0.588	difficult	GRCh38_AllTandemRepeatsandHomopolymers_slop5;GRCh38_AllTandemRepeats_gt100bp_slop5;GRCh38_allTandemRepeats;GRCh38_AllTandemRepeats_gt10000bp_slop5;GRCh38_lowmappabilityall;GRCh38_nonunique_l100_m2_e1;GRCh38_allOtherDifficultregions;GRCh38_gnomAD_InbreedingCoeff_slop1bp_merge1000bp;GRCh38_population_CNV_FP_regions;GRCh38_segdups_gt10kb;GRCh38_chainSelf;GRCh38_segdups;GRCh38_chainSelf_gt10kb;GRCh38_alllowmapandsegdupregions;GRCh38_alldifficultregions	ENSG00000233832-KSR1P1	ENSG00000233832-ENSG00000229485	intergenic_region	ENSG00000233832-ENSG00000229485	.	MODIFIER	intergenic_region	.	.	.	.	.	.	.	.	.	.	.	.	CTCF Binding Site	.	.
10	42084252	Sniffles2.DEL.263EM9	N	<DEL:-1231>	DEL	DEL	-1231	118.5	107.173	888	888	0	0	novel	0.0828	0.0828	common	0.0726	0.0799	0.0625	0.0884	0.114	0.0828	0.0726	0.0799	0.0625	0.0884	0.114	0.356	0.215	0.486	0.00337	0.24	0.356	0.215	0.486	0.00337	0.24	0.0411	0.788	0.0602	0.0602	0.423	0.066	0.0954	0.563	difficult	GRCh38_AllTandemRepeatsandHomopolymers_slop5;GRCh38_AllTandemRepeats_gt100bp_slop5;GRCh38_allTandemRepeats;GRCh38_SimpleRepeat_homopolymer_4to6_slop5;GRCh38_AllTandemRepeats_gt10000bp_slop5;GRCh38_lowmappabilityall;GRCh38_nonunique_l100_m2_e1;GRCh38_allOtherDifficultregions;GRCh38_gnomAD_InbreedingCoeff_slop1bp_merge1000bp;GRCh38_population_CNV_FP_regions;GRCh38_segdups_gt10kb;GRCh38_chainSelf;GRCh38_segdups;GRCh38_chainSelf_gt10kb;GRCh38_alllowmapandsegdupregions;GRCh38_alldifficultregions	ENSG00000233832-KSR1P1	ENSG00000233832-ENSG00000229485	intergenic_region	ENSG00000233832-ENSG00000229485	.	MODIFIER	intergenic_region	.	.	.	.	.	.	.	.	.	.	.	.	CTCF Binding Site	.	.
10	42084269	Sniffles2.DEL.263DM9	N	<DEL:-314>	DEL	DEL	-314	260.236	266.67	888	888	0	0	novel	0.0721	0.0721	common	0.0871	0.0868	0.0268	0.0701	0.0848	0.0721	0.0871	0.0868	0.0268	0.0701	0.0848	1	0.6	1	1	1	1	0.6	1	1	1	0.0394	0.823	0.127	0.127	0.485	0.0559	0.0797	0.625	difficult	GRCh38_AllTandemRepeatsandHomopolymers_slop5;GRCh38_AllTandemRepeats_gt100bp_slop5;GRCh38_allTandemRepeats;GRCh38_AllTandemRepeats_gt10000bp_slop5;GRCh38_lowmappabilityall;GRCh38_nonunique_l100_m2_e1;GRCh38_allOtherDifficultregions;GRCh38_gnomAD_InbreedingCoeff_slop1bp_merge1000bp;GRCh38_population_CNV_FP_regions;GRCh38_segdups_gt10kb;GRCh38_chainSelf;GRCh38_segdups;GRCh38_chainSelf_gt10kb;GRCh38_alllowmapandsegdupregions;GRCh38_alldifficultregions	ENSG00000233832-KSR1P1	ENSG00000233832-ENSG00000229485	intergenic_region	ENSG00000233832-ENSG00000229485	.	MODIFIER	intergenic_region	.	.	.	.	.	.	.	.	.	.	.	.	.	.	.
10	42084272	Sniffles2.INS.2619M9	N	<INS:243>	INS	INS	243	219.604	241.121	888	888	0	0	novel	0.0135	0.0135	low_frequency	0.0166	0.00347	0.0149	0.0274	0.00292	0.0135	0.0166	0.00347	0.0149	0.0274	0.00292	1	1	1	1	1	1	1	1	1	1	0.00676	0.963	0.0417	0.0417	0.439	0.0413	0.054	0.616	difficult	GRCh38_AllTandemRepeatsandHomopolymers_slop5;GRCh38_AllTandemRepeats_gt100bp_slop5;GRCh38_allTandemRepeats;GRCh38_AllTandemRepeats_gt10000bp_slop5;GRCh38_lowmappabilityall;GRCh38_nonunique_l100_m2_e1;GRCh38_allOtherDifficultregions;GRCh38_gnomAD_InbreedingCoeff_slop1bp_merge1000bp;GRCh38_population_CNV_FP_regions;GRCh38_segdups_gt10kb;GRCh38_chainSelf;GRCh38_segdups;GRCh38_chainSelf_gt10kb;GRCh38_alllowmapandsegdupregions;GRCh38_alldifficultregions	ENSG00000233832-KSR1P1	ENSG00000233832-ENSG00000229485	intergenic_region	ENSG00000233832-ENSG00000229485	.	MODIFIER	intergenic_region	.	.	.	.	.	.	.	.	.	.	.	.	.	.	.
10	42085091	Sniffles2.DEL.263FM9	N	<DEL:-124>	DEL	DEL	-124	208.774	282.093	888	888	0	0	novel	0.00225	0.00225	rare	0.00208	0	0.00595	0	0.00292	0.00225	0.00208	0	0.00595	0	0.00292	1	1	0.00298	1	1	1	1	0.00298	1	1	0.000563	0.995	0	0	0.208	2.87e-05	0.000101	0.302	difficult	GRCh38_AllTandemRepeatsandHomopolymers_slop5;GRCh38_AllTandemRepeats_gt100bp_slop5;GRCh38_allTandemRepeats;GRCh38_AllTandemRepeats_gt10000bp_slop5;GRCh38_lowmappabilityall;GRCh38_nonunique_l100_m2_e1;GRCh38_allOtherDifficultregions;GRCh38_gnomAD_InbreedingCoeff_slop1bp_merge1000bp;GRCh38_population_CNV_FP_regions;GRCh38_segdups_gt10kb;GRCh38_chainSelf;GRCh38_segdups;GRCh38_chainSelf_gt10kb;GRCh38_alllowmapandsegdupregions;GRCh38_alldifficultregions	ENSG00000233832-KSR1P1	ENSG00000233832-ENSG00000229485	intergenic_region	ENSG00000233832-ENSG00000229485	.	MODIFIER	intergenic_region	.	.	.	.	.	.	.	.	.	.	.	.	.	.	.
10	42085464	Sniffles2.INS.261AM9	N	<INS:149>	INS	INS	149	232.463	233.615	888	888	0	0	novel	0.0552	0.0552	common	0.0456	0.0729	0.0119	0.101	0.0526	0.0552	0.0456	0.0729	0.0119	0.101	0.0526	1	1	1	1	1	1	1	1	1	1	0.0338	0.855	0.113	0.113	0.496	0.0408	0.073	0.53	difficult	GRCh38_AllTandemRepeatsandHomopolymers_slop5;GRCh38_AllTandemRepeats_gt100bp_slop5;GRCh38_allTandemRepeats;GRCh38_AllTandemRepeats_gt10000bp_slop5;GRCh38_lowmappabilityall;GRCh38_nonunique_l100_m2_e1;GRCh38_allOtherDifficultregions;GRCh38_gnomAD_InbreedingCoeff_slop1bp_merge1000bp;GRCh38_population_CNV_FP_regions;GRCh38_segdups_gt10kb;GRCh38_chainSelf;GRCh38_segdups;GRCh38_chainSelf_gt10kb;GRCh38_alllowmapandsegdupregions;GRCh38_alldifficultregions	ENSG00000233832-KSR1P1	ENSG00000233832-ENSG00000229485	intergenic_region	ENSG00000233832-ENSG00000229485	.	MODIFIER	intergenic_region	.	.	.	.	.	.	.	.	.	.	.	.	CTCF Binding Site	.	.
10	42085827	Sniffles2.DEL.2640M9	N	<DEL:-337>	DEL	DEL	-337	280.945	257.7	888	888	0	0	novel	0.0642	0.0642	common	0.0705	0.0799	0.0179	0.0762	0.076	0.0636	0.0685	0.0799	0.0179	0.0762	0.076	0.614	0.601	1	0.602	0.602	0.61	0.601	1	0.602	0.602	0.0439	0.833	0.158	0.158	0.496	0.0457	0.0688	0.64	difficult	GRCh38_AllTandemRepeatsandHomopolymers_slop5;GRCh38_AllTandemRepeats_gt100bp_slop5;GRCh38_allTandemRepeats;GRCh38_AllTandemRepeats_gt10000bp_slop5;GRCh38_lowmappabilityall;GRCh38_nonunique_l100_m2_e1;GRCh38_allOtherDifficultregions;GRCh38_gnomAD_InbreedingCoeff_slop1bp_merge1000bp;GRCh38_population_CNV_FP_regions;GRCh38_segdups_gt10kb;GRCh38_chainSelf;GRCh38_segdups;GRCh38_chainSelf_gt10kb;GRCh38_alllowmapandsegdupregions;GRCh38_alldifficultregions	ENSG00000233832-KSR1P1	ENSG00000233832-ENSG00000229485	intergenic_region	ENSG00000233832-ENSG00000229485	.	MODIFIER	intergenic_region	.	.	.	.	.	.	.	.	.	.	.	.	.	.	.
10	42086904	Sniffles2.DEL.2642M9	N	<DEL:-840>	DEL	DEL	-840	243.272	287.966	888	888	0	0	novel	0.00169	0.00169	rare	0.00208	0	0	0	0.00585	0.00169	0.00208	0	0	0	0.00585	1	1	1	1	0.00293	1	1	1	1	0.00293	0	0.998	0	0	0.284	1.54e-05	2.7e-05	0.414	difficult	GRCh38_AllTandemRepeatsandHomopolymers_slop5;GRCh38_AllTandemRepeats_gt100bp_slop5;GRCh38_allTandemRepeats;GRCh38_SimpleRepeat_homopolymer_4to6_slop5;GRCh38_AllTandemRepeats_gt10000bp_slop5;GRCh38_lowmappabilityall;GRCh38_nonunique_l100_m2_e1;GRCh38_allOtherDifficultregions;GRCh38_gnomAD_InbreedingCoeff_slop1bp_merge1000bp;GRCh38_population_CNV_FP_regions;GRCh38_segdups_gt10kb;GRCh38_chainSelf;GRCh38_segdups;GRCh38_chainSelf_gt10kb;GRCh38_alllowmapandsegdupregions;GRCh38_alldifficultregions	ENSG00000233832-KSR1P1	ENSG00000233832-ENSG00000229485	intergenic_region	ENSG00000233832-ENSG00000229485	.	MODIFIER	intergenic_region	.	.	.	.	.	.	.	.	.	.	.	.	.	.	.
10	42086920	Sniffles2.DEL.2641M9	N	<DEL:-121>	DEL	DEL	-121	184.355	335.493	888	888	0	0	novel	0.61	0.39	common	0.589	0.58	0.729	0.573	0.585	0.611	0.591	0.58	0.729	0.573	0.585	0.00224	0.0263	0.17	0.202	0.529	0.00136	0.0263	0.17	0.202	0.529	0.649	0.391	0.435	0.347	0.46	0.594	0.571	0.541	difficult	GRCh38_AllTandemRepeatsandHomopolymers_slop5;GRCh38_AllTandemRepeats_gt100bp_slop5;GRCh38_allTandemRepeats;GRCh38_AllTandemRepeats_gt10000bp_slop5;GRCh38_allOtherDifficultregions;GRCh38_gnomAD_InbreedingCoeff_slop1bp_merge1000bp;GRCh38_population_CNV_FP_regions;GRCh38_segdups_gt10kb;GRCh38_chainSelf;GRCh38_segdups;GRCh38_chainSelf_gt10kb;GRCh38_alllowmapandsegdupregions;GRCh38_alldifficultregions	ENSG00000233832-KSR1P1	ENSG00000233832-ENSG00000229485	intergenic_region	ENSG00000233832-ENSG00000229485	.	MODIFIER	intergenic_region	.	.	.	.	.	.	.	.	.	.	.	.	.	.	.
10	42088037	Sniffles2.DEL.2644M9	N	<DEL:-162>	DEL	DEL	-162	149.514	270.907	888	888	0	0	novel	0.23	0.23	common	0.247	0.198	0.152	0.247	0.292	0.229	0.245	0.198	0.152	0.247	0.292	0.0239	0.438	1	0.676	0.1	0.0351	0.438	1	0.676	0.1	0.183	0.533	0.283	0.283	0.468	0.189	0.247	0.528	difficult	GRCh38_AllTandemRepeatsandHomopolymers_slop5;GRCh38_AllTandemRepeats_gt100bp_slop5;GRCh38_allTandemRepeats;GRCh38_AllTandemRepeats_gt10000bp_slop5;GRCh38_lowmappabilityall;GRCh38_nonunique_l100_m2_e1;GRCh38_allOtherDifficultregions;GRCh38_gnomAD_InbreedingCoeff_slop1bp_merge1000bp;GRCh38_population_CNV_FP_regions;GRCh38_segdups_gt10kb;GRCh38_chainSelf;GRCh38_segdups;GRCh38_chainSelf_gt10kb;GRCh38_alllowmapandsegdupregions;GRCh38_alldifficultregions	ENSG00000233832-KSR1P1	ENSG00000233832-ENSG00000229485	intergenic_region	ENSG00000233832-ENSG00000229485	.	MODIFIER	intergenic_region	.	.	.	.	.	.	.	.	.	.	.	.	.	.	.
10	42088161	Sniffles2.DEL.2645M9	N	<DEL:-1672>	DEL	DEL	-1672	421.013	113.012	888	888	0	0	novel	0.16	0.16	common	0.193	0.135	0.17	0.113	0.172	0.161	0.195	0.135	0.17	0.113	0.172	0.000325	0.0757	0.00483	1	0.00514	0.000315	0.0757	0.00483	1	0.00514	0.094	0.64	0.206	0.206	0.443	0.0722	0.111	0.503	difficult	GRCh38_AllTandemRepeatsandHomopolymers_slop5;GRCh38_AllTandemRepeats_gt100bp_slop5;GRCh38_allTandemRepeats;GRCh38_SimpleRepeat_homopolymer_4to6_slop5;GRCh38_AllTandemRepeats_gt10000bp_slop5;GRCh38_lowmappabilityall;GRCh38_nonunique_l100_m2_e1;GRCh38_allOtherDifficultregions;GRCh38_gnomAD_InbreedingCoeff_slop1bp_merge1000bp;GRCh38_population_CNV_FP_regions;GRCh38_segdups_gt10kb;GRCh38_chainSelf;GRCh38_segdups;GRCh38_chainSelf_gt10kb;GRCh38_alllowmapandsegdupregions;GRCh38_alldifficultregions	ENSG00000233832-KSR1P1	ENSG00000233832-ENSG00000229485	intergenic_region	ENSG00000233832-ENSG00000229485	.	MODIFIER	intergenic_region	.	.	.	.	.	.	.	.	.	.	.	.	CTCF Binding Site	.	.
10	42088180	Sniffles2.INS.261CM9	N	<INS:128>	INS	INS	128	148.148	282.202	888	888	0	0	novel	0.0259	0.0259	low_frequency	0.0208	0.0278	0.0446	0.0366	0.00292	0.0259	0.0208	0.0278	0.0446	0.0366	0.00292	1	1	1	1	1	1	1	1	1	1	0.0118	0.927	0.0217	0.0217	0.464	0.00271	0.01	0.332	difficult	GRCh38_AllTandemRepeatsandHomopolymers_slop5;GRCh38_AllTandemRepeats_gt100bp_slop5;GRCh38_allTandemRepeats;GRCh38_AllTandemRepeats_gt10000bp_slop5;GRCh38_allOtherDifficultregions;GRCh38_gnomAD_InbreedingCoeff_slop1bp_merge1000bp;GRCh38_population_CNV_FP_regions;GRCh38_segdups_gt10kb;GRCh38_chainSelf;GRCh38_segdups;GRCh38_chainSelf_gt10kb;GRCh38_alllowmapandsegdupregions;GRCh38_alldifficultregions	ENSG00000233832-KSR1P1	ENSG00000233832-ENSG00000229485	intergenic_region	ENSG00000233832-ENSG00000229485	.	MODIFIER	intergenic_region	.	.	.	.	.	.	.	.	.	.	.	.	.	.	.
10	42089125	Sniffles2.INS.261DM9	N	<INS:664>	INS	INS	664	442.313	86.921	888	888	0	0	novel	0.0681	0.0681	common	0.0311	0.118	0.0536	0.122	0.0409	0.0681	0.0311	0.118	0.0536	0.122	0.0409	1	0.22	1	0.134	1	1	0.22	1	0.134	1	0.0417	0.802	0.0744	0.0744	0.481	0.0603	0.0916	0.553	difficult	GRCh38_AllTandemRepeatsandHomopolymers_slop5;GRCh38_AllTandemRepeats_gt100bp_slop5;GRCh38_allTandemRepeats;GRCh38_AllTandemRepeats_gt10000bp_slop5;GRCh38_lowmappabilityall;GRCh38_nonunique_l100_m2_e1;GRCh38_allOtherDifficultregions;GRCh38_gnomAD_InbreedingCoeff_slop1bp_merge1000bp;GRCh38_population_CNV_FP_regions;GRCh38_segdups_gt10kb;GRCh38_chainSelf;GRCh38_segdups;GRCh38_chainSelf_gt10kb;GRCh38_alllowmapandsegdupregions;GRCh38_alldifficultregions	ENSG00000233832-KSR1P1	ENSG00000233832-ENSG00000229485	intergenic_region	ENSG00000233832-ENSG00000229485	.	MODIFIER	intergenic_region	.	.	.	.	.	.	.	.	.	.	.	.	.	.	.
10	42089795	Sniffles2.DEL.2648M9	N	<DEL:-466>	DEL	DEL	-466	201.44	247.338	888	888	0	0	novel	0.147	0.147	common	0.143	0.177	0.0625	0.18	0.178	0.147	0.143	0.177	0.0625	0.18	0.178	0.597	0.775	0.122	0.111	0.604	0.597	0.775	0.122	0.111	0.604	0.1	0.669	0.207	0.207	0.475	0.125	0.165	0.6	difficult	GRCh38_AllTandemRepeatsandHomopolymers_slop5;GRCh38_AllTandemRepeats_gt100bp_slop5;GRCh38_allTandemRepeats;GRCh38_AllTandemRepeats_gt10000bp_slop5;GRCh38_lowmappabilityall;GRCh38_nonunique_l100_m2_e1;GRCh38_allOtherDifficultregions;GRCh38_gnomAD_InbreedingCoeff_slop1bp_merge1000bp;GRCh38_population_CNV_FP_regions;GRCh38_segdups_gt10kb;GRCh38_chainSelf;GRCh38_segdups;GRCh38_chainSelf_gt10kb;GRCh38_alllowmapandsegdupregions;GRCh38_alldifficultregions	ENSG00000233832-KSR1P1	ENSG00000233832-ENSG00000229485	intergenic_region	ENSG00000233832-ENSG00000229485	.	MODIFIER	intergenic_region	.	.	.	.	.	.	.	.	.	.	.	.	.	.	.
10	42090088	Sniffles2.INS.261EM9	N	<INS:120>	INS	INS	120	103.888	281.64	888	888	0	0	novel	0.00619	0.00619	low_frequency	0.00208	0.00347	0.0119	0.00915	0.00585	0.00619	0.00208	0.00347	0.0119	0.00915	0.00585	1	1	1	1	1	1	1	1	1	1	0.00507	0.977	0	0	0.546	0.000288	0.00117	0.209	difficult	GRCh38_AllTandemRepeatsandHomopolymers_slop5;GRCh38_AllTandemRepeats_gt100bp_slop5;GRCh38_allTandemRepeats;GRCh38_AllTandemRepeats_gt10000bp_slop5;GRCh38_allOtherDifficultregions;GRCh38_gnomAD_InbreedingCoeff_slop1bp_merge1000bp;GRCh38_population_CNV_FP_regions;GRCh38_segdups_gt10kb;GRCh38_chainSelf;GRCh38_segdups;GRCh38_chainSelf_gt10kb;GRCh38_alllowmapandsegdupregions;GRCh38_alldifficultregions	ENSG00000233832-KSR1P1	ENSG00000233832-ENSG00000229485	intergenic_region	ENSG00000233832-ENSG00000229485	.	MODIFIER	intergenic_region	.	.	.	.	.	.	.	.	.	.	.	.	.	.	.
10	42091514	Sniffles2.DEL.2649M9	N	<DEL:-468>	DEL	DEL	-468	173.384	369.002	888	888	0	0	known	0.311	0.311	common	0.334	0.264	0.345	0.28	0.316	0.311	0.334	0.264	0.345	0.28	0.316	2.49e-15	2.96e-05	6.76e-10	2.72e-08	7.32e-10	2.49e-15	2.96e-05	6.76e-10	2.72e-08	7.32e-10	0.243	0.503	0.407	0.407	0.459	0.268	0.307	0.568	difficult	GRCh38_AllTandemRepeatsandHomopolymers_slop5;GRCh38_AllTandemRepeats_gt100bp_slop5;GRCh38_allTandemRepeats;GRCh38_SimpleRepeat_homopolymer_4to6_slop5;GRCh38_AllTandemRepeats_gt10000bp_slop5;GRCh38_lowmappabilityall;GRCh38_nonunique_l100_m2_e1;GRCh38_allOtherDifficultregions;GRCh38_gnomAD_InbreedingCoeff_slop1bp_merge1000bp;GRCh38_population_CNV_FP_regions;GRCh38_segdups_gt10kb;GRCh38_chainSelf;GRCh38_segdups;GRCh38_chainSelf_gt10kb;GRCh38_alllowmapandsegdupregions;GRCh38_alldifficultregions	ENSG00000233832-KSR1P1	ENSG00000233832-ENSG00000229485	intergenic_region	ENSG00000233832-ENSG00000229485	.	MODIFIER	intergenic_region	.	.	.	.	.	.	.	.	.	.	.	.	.	.	.
10	42091554	Sniffles2.DEL.264AM9	N	<DEL:-933>	DEL	DEL	-933	99.992	153.185	888	888	0	0	known	0.0338	0.0338	low_frequency	0.027	0.0451	0.00893	0.0579	0.0351	0.0338	0.027	0.0451	0.00893	0.0579	0.0351	1	1	1	1	1	1	1	1	1	1	0.022	0.904	0.1	0.1	0.488	0.0493	0.0662	0.661	difficult	GRCh38_AllTandemRepeatsandHomopolymers_slop5;GRCh38_AllTandemRepeats_gt100bp_slop5;GRCh38_allTandemRepeats;GRCh38_SimpleRepeat_homopolymer_4to6_slop5;GRCh38_AllTandemRepeats_gt10000bp_slop5;GRCh38_lowmappabilityall;GRCh38_nonunique_l100_m2_e1;GRCh38_allOtherDifficultregions;GRCh38_gnomAD_InbreedingCoeff_slop1bp_merge1000bp;GRCh38_population_CNV_FP_regions;GRCh38_segdups_gt10kb;GRCh38_chainSelf;GRCh38_segdups;GRCh38_chainSelf_gt10kb;GRCh38_alllowmapandsegdupregions;GRCh38_alldifficultregions	ENSG00000233832-KSR1P1	ENSG00000233832-ENSG00000229485	intergenic_region	ENSG00000233832-ENSG00000229485	.	MODIFIER	intergenic_region	.	.	.	.	.	.	.	.	.	.	.	.	.	.	.
10	42091915	Sniffles2.INS.261FM9	N	<INS:119>	INS	INS	119	100.365	511.49	888	888	0	0	novel	0.258	0.258	common	0.208	0.274	0.241	0.344	0.252	0.258	0.208	0.274	0.241	0.344	0.252	2.63e-06	3.84e-07	3.39e-06	4.44e-14	7.82e-07	2.63e-06	3.84e-07	3.39e-06	4.44e-14	7.82e-07	0.185	0.508	0.327	0.327	0.462	0.197	0.249	0.545	difficult	GRCh38_AllTandemRepeatsandHomopolymers_slop5;GRCh38_AllTandemRepeats_gt100bp_slop5;GRCh38_allTandemRepeats;GRCh38_AllTandemRepeats_gt10000bp_slop5;GRCh38_lowmappabilityall;GRCh38_nonunique_l100_m2_e1;GRCh38_allOtherDifficultregions;GRCh38_gnomAD_InbreedingCoeff_slop1bp_merge1000bp;GRCh38_population_CNV_FP_regions;GRCh38_segdups_gt10kb;GRCh38_chainSelf;GRCh38_segdups;GRCh38_chainSelf_gt10kb;GRCh38_alllowmapandsegdupregions;GRCh38_alldifficultregions	ENSG00000233832-KSR1P1	ENSG00000233832-ENSG00000229485	intergenic_region	ENSG00000233832-ENSG00000229485	.	MODIFIER	intergenic_region	.	.	.	.	.	.	.	.	.	.	.	.	.	.	.
10	42092312	Sniffles2.DEL.264BM9	N	<DEL:-124>	DEL	DEL	-124	136.526	396.7	888	888	0	0	novel	0.0186	0.0186	low_frequency	0.0208	0.0243	0.00893	0.0183	0.0205	0.0186	0.0208	0.0243	0.00893	0.0183	0.0205	0.0908	1	1	1	1	0.0908	1	1	1	1	0.013	0.941	0.0312	0.0312	0.501	0.0129	0.0212	0.625	difficult	GRCh38_AllTandemRepeatsandHomopolymers_slop5;GRCh38_AllTandemRepeats_gt100bp_slop5;GRCh38_allTandemRepeats;GRCh38_AllTandemRepeats_gt10000bp_slop5;GRCh38_lowmappabilityall;GRCh38_nonunique_l100_m2_e1;GRCh38_allOtherDifficultregions;GRCh38_gnomAD_InbreedingCoeff_slop1bp_merge1000bp;GRCh38_population_CNV_FP_regions;GRCh38_segdups_gt10kb;GRCh38_chainSelf;GRCh38_segdups;GRCh38_chainSelf_gt10kb;GRCh38_alllowmapandsegdupregions;GRCh38_alldifficultregions	ENSG00000233832-KSR1P1	ENSG00000233832-ENSG00000229485	intergenic_region	ENSG00000233832-ENSG00000229485	.	MODIFIER	intergenic_region	.	.	.	.	.	.	.	.	.	.	.	.	.	.	.
10	42093594	Sniffles2.DEL.264CM9	N	<DEL:-218>	DEL	DEL	-218	215.515	407.902	888	888	0	0	novel	0.555	0.445	common	0.55	0.573	0.577	0.552	0.529	0.555	0.55	0.573	0.577	0.552	0.529	4.82e-29	8.19e-14	6.09e-08	2.19e-20	1.74e-26	4.82e-29	8.19e-14	6.09e-08	2.19e-20	1.74e-26	0.564	0.471	0.484	0.492	0.45	0.577	0.543	0.51	difficult	GRCh38_AllTandemRepeatsandHomopolymers_slop5;GRCh38_AllTandemRepeats_gt100bp_slop5;GRCh38_allTandemRepeats;GRCh38_SimpleRepeat_homopolymer_4to6_slop5;GRCh38_AllTandemRepeats_gt10000bp_slop5;GRCh38_lowmappabilityall;GRCh38_nonunique_l100_m2_e1;GRCh38_allOtherDifficultregions;GRCh38_population_CNV_FP_regions;GRCh38_segdups_gt10kb;GRCh38_chainSelf;GRCh38_segdups;GRCh38_chainSelf_gt10kb;GRCh38_alllowmapandsegdupregions;GRCh38_alldifficultregions	ENSG00000233832-KSR1P1	ENSG00000233832-ENSG00000229485	intergenic_region	ENSG00000233832-ENSG00000229485	.	MODIFIER	intergenic_region	.	.	.	.	.	.	.	.	.	.	.	.	.	.	.
10	42094941	Sniffles2.DEL.264EM9	N	<DEL:-84>	DEL	DEL	-84	152.917	400.033	888	888	0	0	novel	0.442	0.442	common	0.463	0.431	0.432	0.43	0.444	0.442	0.463	0.431	0.432	0.43	0.444	1.54e-22	2.38e-14	1.11e-11	2.61e-14	3.09e-24	1.54e-22	2.38e-14	1.11e-11	2.61e-14	3.09e-24	0.419	0.434	0.458	0.458	0.438	0.404	0.439	0.52	difficult	GRCh38_AllTandemRepeatsandHomopolymers_slop5;GRCh38_AllTandemRepeats_gt100bp_slop5;GRCh38_allTandemRepeats;GRCh38_AllTandemRepeats_gt10000bp_slop5;GRCh38_lowmappabilityall;GRCh38_nonunique_l100_m2_e1;GRCh38_allOtherDifficultregions;GRCh38_population_CNV_FP_regions;GRCh38_segdups_gt10kb;GRCh38_chainSelf;GRCh38_segdups;GRCh38_chainSelf_gt10kb;GRCh38_alllowmapandsegdupregions;GRCh38_alldifficultregions	ENSG00000233832-KSR1P1	ENSG00000233832-ENSG00000229485	intergenic_region	ENSG00000233832-ENSG00000229485	.	MODIFIER	intergenic_region	.	.	.	.	.	.	.	.	.	.	.	.	.	.	.
10	42095759	Sniffles2.DEL.264FM9	N	<DEL:-238>	DEL	DEL	-238	193.103	250.757	888	888	0	0	novel	0.294	0.294	common	0.259	0.326	0.223	0.311	0.368	0.294	0.261	0.326	0.223	0.311	0.368	2.93e-06	6.14e-05	0.073	7.73e-06	4.57e-09	1.51e-06	6.14e-05	0.073	7.73e-06	4.57e-09	0.223	0.485	0.358	0.358	0.462	0.258	0.317	0.524	difficult	GRCh38_AllTandemRepeatsandHomopolymers_slop5;GRCh38_AllTandemRepeats_gt100bp_slop5;GRCh38_allTandemRepeats;GRCh38_AllTandemRepeats_gt10000bp_slop5;GRCh38_lowmappabilityall;GRCh38_nonunique_l100_m2_e1;GRCh38_allOtherDifficultregions;GRCh38_population_CNV_FP_regions;GRCh38_segdups_gt10kb;GRCh38_chainSelf;GRCh38_segdups;GRCh38_chainSelf_gt10kb;GRCh38_alllowmapandsegdupregions;GRCh38_alldifficultregions	ENSG00000233832-KSR1P1	ENSG00000233832-ENSG00000229485	intergenic_region	ENSG00000233832-ENSG00000229485	.	MODIFIER	intergenic_region	.	.	.	.	.	.	.	.	.	.	.	.	.	.	.
10	42097686	Sniffles2.DEL.2672M9	N	<DEL:-123>	DEL	DEL	-123	177.349	354.757	888	888	0	0	novel	0.481	0.481	common	0.479	0.486	0.482	0.488	0.471	0.481	0.479	0.486	0.482	0.488	0.471	1.52e-28	1.4e-22	1.54e-17	7.82e-21	2.32e-28	1.52e-28	1.4e-22	1.54e-17	7.82e-21	2.32e-28	0.458	0.484	0.502	0.502	0.436	0.462	0.494	0.512	difficult	GRCh38_AllTandemRepeatsandHomopolymers_slop5;GRCh38_AllTandemRepeats_gt100bp_slop5;GRCh38_allTandemRepeats;GRCh38_AllTandemRepeats_gt10000bp_slop5;GRCh38_lowmappabilityall;GRCh38_nonunique_l100_m2_e1;GRCh38_allOtherDifficultregions;GRCh38_gnomAD_InbreedingCoeff_slop1bp_merge1000bp;GRCh38_population_CNV_FP_regions;GRCh38_segdups_gt10kb;GRCh38_chainSelf;GRCh38_segdups;GRCh38_chainSelf_gt10kb;GRCh38_alllowmapandsegdupregions;GRCh38_alldifficultregions	ENSG00000233832-KSR1P1	ENSG00000233832-ENSG00000229485	intergenic_region	ENSG00000233832-ENSG00000229485	.	MODIFIER	intergenic_region	.	.	.	.	.	.	.	.	.	.	.	.	.	.	.
10	42098940	Sniffles2.DEL.2673M9	N	<DEL:-160>	DEL	DEL	-160	182.977	346.213	888	888	0	0	known	0.36	0.36	common	0.353	0.375	0.312	0.366	0.401	0.361	0.355	0.375	0.312	0.366	0.401	1.46e-16	1.1e-10	2.77e-11	3.17e-10	2e-16	1.18e-16	1.1e-10	2.77e-11	3.17e-10	2e-16	0.309	0.445	0.442	0.442	0.448	0.309	0.362	0.511	difficult	GRCh38_AllTandemRepeatsandHomopolymers_slop5;GRCh38_AllTandemRepeats_gt100bp_slop5;GRCh38_allTandemRepeats;GRCh38_AllTandemRepeats_gt10000bp_slop5;GRCh38_lowmappabilityall;GRCh38_nonunique_l100_m2_e1;GRCh38_allOtherDifficultregions;GRCh38_population_CNV_FP_regions;GRCh38_segdups_gt10kb;GRCh38_chainSelf;GRCh38_segdups;GRCh38_chainSelf_gt10kb;GRCh38_alllowmapandsegdupregions;GRCh38_alldifficultregions	ENSG00000233832-KSR1P1	ENSG00000233832-ENSG00000229485	intergenic_region	ENSG00000233832-ENSG00000229485	.	MODIFIER	intergenic_region	.	.	.	.	.	.	.	.	.	.	.	.	.	.	.
10	42100318	Sniffles2.INS.2651M9	N	<INS:413>	INS	INS	413	190.623	240.935	888	888	0	0	novel	0.00113	0.00113	rare	0	0.00347	0.00298	0	0	0.00113	0	0.00347	0.00298	0	0	1	1	1	1	1	1	1	1	1	1	0	0.998	0	0	0.0565	3.07e-05	3.76e-05	0.595	difficult	GRCh38_AllTandemRepeatsandHomopolymers_slop5;GRCh38_AllTandemRepeats_gt100bp_slop5;GRCh38_allTandemRepeats;GRCh38_AllTandemRepeats_gt10000bp_slop5;GRCh38_allOtherDifficultregions;GRCh38_population_CNV_FP_regions;GRCh38_segdups_gt10kb;GRCh38_chainSelf;GRCh38_segdups;GRCh38_chainSelf_gt10kb;GRCh38_alllowmapandsegdupregions;GRCh38_alldifficultregions	ENSG00000233832-KSR1P1	ENSG00000233832-ENSG00000229485	intergenic_region	ENSG00000233832-ENSG00000229485	.	MODIFIER	intergenic_region	.	.	.	.	.	.	.	.	.	.	.	.	.	.	.
10	42100341	Sniffles2.DEL.2674M9	N	<DEL:-921>	DEL	DEL	-921	174.758	177.458	888	888	0	0	known	0.027	0.027	low_frequency	0.0353	0.0243	0.0327	0.0183	0.0205	0.027	0.0353	0.0243	0.0327	0.0183	0.0205	1	1	1	1	1	1	1	1	1	1	0.0158	0.917	0.0208	0.0208	0.488	0.00752	0.0159	0.374	difficult	GRCh38_AllTandemRepeatsandHomopolymers_slop5;GRCh38_AllTandemRepeats_gt100bp_slop5;GRCh38_allTandemRepeats;GRCh38_SimpleRepeat_homopolymer_4to6_slop5;GRCh38_AllTandemRepeats_gt10000bp_slop5;GRCh38_lowmappabilityall;GRCh38_nonunique_l100_m2_e1;GRCh38_allOtherDifficultregions;GRCh38_population_CNV_FP_regions;GRCh38_segdups_gt10kb;GRCh38_chainSelf;GRCh38_segdups;GRCh38_chainSelf_gt10kb;GRCh38_alllowmapandsegdupregions;GRCh38_alldifficultregions	ENSG00000233832-KSR1P1	ENSG00000233832-ENSG00000229485	intergenic_region	ENSG00000233832-ENSG00000229485	.	MODIFIER	intergenic_region	.	.	.	.	.	.	.	.	.	.	.	.	.	.	.
10	42100369	Sniffles2.DEL.2675M9	N	<DEL:-121>	DEL	DEL	-121	176.289	362.797	888	888	0	0	novel	0.137	0.137	common	0.0975	0.142	0.164	0.156	0.146	0.137	0.0975	0.142	0.164	0.156	0.146	1	0.489	1	0.232	0.537	1	0.489	1	0.232	0.537	0.103	0.689	0.208	0.208	0.503	0.125	0.171	0.555	difficult	GRCh38_AllTandemRepeatsandHomopolymers_slop5;GRCh38_AllTandemRepeats_gt100bp_slop5;GRCh38_allTandemRepeats;GRCh38_AllTandemRepeats_gt10000bp_slop5;GRCh38_allOtherDifficultregions;GRCh38_population_CNV_FP_regions;GRCh38_segdups_gt10kb;GRCh38_chainSelf;GRCh38_segdups;GRCh38_chainSelf_gt10kb;GRCh38_alllowmapandsegdupregions;GRCh38_alldifficultregions	ENSG00000233832-KSR1P1	ENSG00000233832-ENSG00000229485	intergenic_region	ENSG00000233832-ENSG00000229485	.	MODIFIER	intergenic_region	.	.	.	.	.	.	.	.	.	.	.	.	.	.	.
10	42101471	Sniffles2.INS.2652M9	N	<INS:288>	INS	INS	288	195.113	335.577	888	888	0	0	novel	0.076	0.076	common	0.056	0.101	0.113	0.0915	0.0322	0.076	0.056	0.101	0.113	0.0915	0.0322	1	0.361	0.135	0.366	1	1	0.361	0.135	0.366	1	0.045	0.789	0.0889	0.0889	0.453	0.0323	0.0612	0.457	difficult	GRCh38_AllTandemRepeatsandHomopolymers_slop5;GRCh38_AllTandemRepeats_gt100bp_slop5;GRCh38_allTandemRepeats;GRCh38_AllTandemRepeats_gt10000bp_slop5;GRCh38_lowmappabilityall;GRCh38_nonunique_l100_m2_e1;GRCh38_allOtherDifficultregions;GRCh38_gnomAD_InbreedingCoeff_slop1bp_merge1000bp;GRCh38_population_CNV_FP_regions;GRCh38_segdups_gt10kb;GRCh38_chainSelf;GRCh38_segdups;GRCh38_chainSelf_gt10kb;GRCh38_alllowmapandsegdupregions;GRCh38_alldifficultregions	ENSG00000233832-KSR1P1	ENSG00000233832-ENSG00000229485	intergenic_region	ENSG00000233832-ENSG00000229485	.	MODIFIER	intergenic_region	.	.	.	.	.	.	.	.	.	.	.	.	CTCF Binding Site	.	.
10	42101600	Sniffles2.DEL.2676M9	N	<DEL:-101>	DEL	DEL	-101	105.908	396.109	888	888	0	0	novel	0.0434	0.0434	low_frequency	0.0394	0.0243	0.0744	0.0396	0.038	0.0434	0.0394	0.0243	0.0744	0.0396	0.038	1	1	1	1	1	1	1	1	1	1	0.0298	0.869	0.0526	0.0526	0.533	0.0147	0.0334	0.445	difficult	GRCh38_AllTandemRepeatsandHomopolymers_slop5;GRCh38_AllTandemRepeats_gt100bp_slop5;GRCh38_allTandemRepeats;GRCh38_AllTandemRepeats_gt10000bp_slop5;GRCh38_lowmappabilityall;GRCh38_nonunique_l100_m2_e1;GRCh38_allOtherDifficultregions;GRCh38_gnomAD_InbreedingCoeff_slop1bp_merge1000bp;GRCh38_population_CNV_FP_regions;GRCh38_segdups_gt10kb;GRCh38_chainSelf;GRCh38_segdups;GRCh38_chainSelf_gt10kb;GRCh38_alllowmapandsegdupregions;GRCh38_alldifficultregions	ENSG00000233832-KSR1P1	ENSG00000233832-ENSG00000229485	intergenic_region	ENSG00000233832-ENSG00000229485	.	MODIFIER	intergenic_region	.	.	.	.	.	.	.	.	.	.	.	.	CTCF Binding Site	.	.
10	42102768	Sniffles2.DEL.2677M9	N	<DEL:-1068>	DEL	DEL	-1068	195.043	202.922	888	888	0	0	novel	0.00845	0.00845	low_frequency	0.0187	0.00694	0.00298	0.00305	0.00585	0.00845	0.0187	0.00694	0.00298	0.00305	0.00585	1	1	1	1	1	1	1	1	1	1	0.00394	0.975	0	0	0.46	0.0116	0.0139	0.754	difficult	GRCh38_AllTandemRepeatsandHomopolymers_slop5;GRCh38_AllTandemRepeats_gt100bp_slop5;GRCh38_allTandemRepeats;GRCh38_SimpleRepeat_homopolymer_4to6_slop5;GRCh38_AllTandemRepeats_gt10000bp_slop5;GRCh38_lowmappabilityall;GRCh38_nonunique_l100_m2_e1;GRCh38_allOtherDifficultregions;GRCh38_gnomAD_InbreedingCoeff_slop1bp_merge1000bp;GRCh38_population_CNV_FP_regions;GRCh38_segdups_gt10kb;GRCh38_chainSelf;GRCh38_segdups;GRCh38_chainSelf_gt10kb;GRCh38_alllowmapandsegdupregions;GRCh38_alldifficultregions	ENSG00000233832-KSR1P1	ENSG00000233832-ENSG00000229485	intergenic_region	ENSG00000233832-ENSG00000229485	.	MODIFIER	intergenic_region	.	.	.	.	.	.	.	.	.	.	.	.	.	.	.
10	42102920	Sniffles2.DEL.2679M9	N	<DEL:-2178>	DEL	DEL	-2178	0	4.33	888	887	1	0.00113	novel	0.00845	0.00845	low_frequency	0.0311	0	0	0	0	0.00846	0.0312	0	0	0	0	1	1	1	1	1	1	1	1	1	1	0.0113	0.974	0.2	0.2	0.506	0.000218	0.000544	0.357	difficult	GRCh38_AllTandemRepeatsandHomopolymers_slop5;GRCh38_AllTandemRepeats_gt100bp_slop5;GRCh38_allTandemRepeats;GRCh38_SimpleRepeat_homopolymer_4to6_slop5;GRCh38_AllTandemRepeats_gt10000bp_slop5;GRCh38_lowmappabilityall;GRCh38_nonunique_l100_m2_e1;GRCh38_allOtherDifficultregions;GRCh38_gnomAD_InbreedingCoeff_slop1bp_merge1000bp;GRCh38_population_CNV_FP_regions;GRCh38_segdups_gt10kb;GRCh38_chainSelf;GRCh38_segdups;GRCh38_chainSelf_gt10kb;GRCh38_alllowmapandsegdupregions;GRCh38_alldifficultregions	ENSG00000233832-KSR1P1	ENSG00000233832-ENSG00000229485	intergenic_region	ENSG00000233832-ENSG00000229485	.	MODIFIER	intergenic_region	.	.	.	.	.	.	.	.	.	.	.	.	CTCF Binding Site	Transcription Start Site	.
10	42102969	Sniffles2.INS.2654M9	N	<INS:450>	INS	INS	450	283.527	172.294	888	888	0	0	novel	0.101	0.101	common	0.0788	0.108	0.164	0.113	0.0556	0.101	0.0788	0.108	0.164	0.113	0.0556	0.375	0.372	0.00865	0.228	1	0.375	0.372	0.00865	0.228	1	0.0659	0.726	0.111	0.111	0.466	0.0465	0.0796	0.462	difficult	GRCh38_AllTandemRepeatsandHomopolymers_slop5;GRCh38_AllTandemRepeats_gt100bp_slop5;GRCh38_allTandemRepeats;GRCh38_AllTandemRepeats_gt10000bp_slop5;GRCh38_allOtherDifficultregions;GRCh38_gnomAD_InbreedingCoeff_slop1bp_merge1000bp;GRCh38_population_CNV_FP_regions;GRCh38_segdups_gt10kb;GRCh38_chainSelf;GRCh38_segdups;GRCh38_chainSelf_gt10kb;GRCh38_alllowmapandsegdupregions;GRCh38_alldifficultregions	ENSG00000233832-KSR1P1	ENSG00000233832-ENSG00000229485	intergenic_region	ENSG00000233832-ENSG00000229485	.	MODIFIER	intergenic_region	.	.	.	.	.	.	.	.	.	.	.	.	.	.	.
10	42103181	Sniffles2.DEL.2678M9	N	<DEL:-101>	DEL	DEL	-101	135.789	398.765	888	888	0	0	novel	0.00563	0.00563	low_frequency	0.0083	0	0.00893	0.00305	0.00585	0.00563	0.0083	0	0.00893	0.00305	0.00585	1	1	0.00895	1	1	1	1	0.00895	1	1	0.00338	0.983	0	0	0.439	0.000591	0.00116	0.411	difficult	GRCh38_AllTandemRepeatsandHomopolymers_slop5;GRCh38_AllTandemRepeats_gt100bp_slop5;GRCh38_allTandemRepeats;GRCh38_AllTandemRepeats_gt10000bp_slop5;GRCh38_lowmappabilityall;GRCh38_nonunique_l100_m2_e1;GRCh38_allOtherDifficultregions;GRCh38_gnomAD_InbreedingCoeff_slop1bp_merge1000bp;GRCh38_population_CNV_FP_regions;GRCh38_segdups_gt10kb;GRCh38_chainSelf;GRCh38_segdups;GRCh38_chainSelf_gt10kb;GRCh38_alllowmapandsegdupregions;GRCh38_alldifficultregions	ENSG00000233832-KSR1P1	ENSG00000233832-ENSG00000229485	intergenic_region	ENSG00000233832-ENSG00000229485	.	MODIFIER	intergenic_region	.	.	.	.	.	.	.	.	.	.	.	.	.	.	.
10	42103803	Sniffles2.INS.2655M9	N	<INS:184>	INS	INS	184	185.339	219.546	888	888	0	0	novel	0.411	0.411	common	0.425	0.382	0.47	0.363	0.404	0.411	0.425	0.382	0.47	0.363	0.404	1.41e-32	2.08e-14	4.77e-37	1.34e-12	1.34e-22	1.41e-32	2.08e-14	4.77e-37	1.34e-12	1.34e-22	0.37	0.562	0.537	0.537	0.481	0.283	0.313	0.587	difficult	GRCh38_AllTandemRepeatsandHomopolymers_slop5;GRCh38_AllTandemRepeats_gt100bp_slop5;GRCh38_allTandemRepeats;GRCh38_AllTandemRepeats_gt10000bp_slop5;GRCh38_allOtherDifficultregions;GRCh38_gnomAD_InbreedingCoeff_slop1bp_merge1000bp;GRCh38_population_CNV_FP_regions;GRCh38_segdups_gt10kb;GRCh38_chainSelf;GRCh38_segdups;GRCh38_chainSelf_gt10kb;GRCh38_alllowmapandsegdupregions;GRCh38_alldifficultregions	ENSG00000233832-KSR1P1	ENSG00000233832-ENSG00000229485	intergenic_region	ENSG00000233832-ENSG00000229485	.	MODIFIER	intergenic_region	.	.	.	.	.	.	.	.	.	.	.	.	.	.	.
10	42103961	Sniffles2.DEL.267AM9	N	<DEL:-86>	DEL	DEL	-86	69.605	222.973	888	887	1	0.00113	novel	0.375	0.375	common	0.34	0.41	0.318	0.427	0.401	0.375	0.342	0.41	0.318	0.427	0.401	1.01e-19	6.52e-20	6.17e-10	1.02e-16	5.07e-22	8.89e-20	6.52e-20	6.17e-10	1.02e-16	5.07e-22	0.295	0.471	0.445	0.445	0.447	0.339	0.39	0.52	difficult	GRCh38_AllTandemRepeatsandHomopolymers_slop5;GRCh38_AllTandemRepeats_gt100bp_slop5;GRCh38_allTandemRepeats;GRCh38_SimpleRepeat_homopolymer_4to6_slop5;GRCh38_AllTandemRepeats_gt10000bp_slop5;GRCh38_allOtherDifficultregions;GRCh38_gnomAD_InbreedingCoeff_slop1bp_merge1000bp;GRCh38_population_CNV_FP_regions;GRCh38_segdups_gt10kb;GRCh38_chainSelf;GRCh38_segdups;GRCh38_chainSelf_gt10kb;GRCh38_alllowmapandsegdupregions;GRCh38_alldifficultregions	ENSG00000233832-KSR1P1	ENSG00000233832-ENSG00000229485	intergenic_region	ENSG00000233832-ENSG00000229485	.	MODIFIER	intergenic_region	.	.	.	.	.	.	.	.	.	.	.	.	.	.	.
10	42105679	Sniffles2.INS.265AM9	N	<INS:10078>	INS	INS	10078	191.623	31.611	888	862	26	0.0293	novel	0.00113	0.00113	rare	0.00208	0	0	0.00305	0	0.00116	0.0021	0	0	0.00327	0	1	1	1	1	1	1	1	1	1	1	0.00113	0.995	0	0	0.351	3.38e-05	0.000143	0.325	difficult	GRCh38_AllTandemRepeatsandHomopolymers_slop5;GRCh38_AllTandemRepeats_gt100bp_slop5;GRCh38_allTandemRepeats;GRCh38_SimpleRepeat_homopolymer_4to6_slop5;GRCh38_AllTandemRepeats_gt10000bp_slop5;GRCh38_allOtherDifficultregions;GRCh38_population_CNV_FP_regions;GRCh38_segdups_gt10kb;GRCh38_chainSelf;GRCh38_segdups;GRCh38_chainSelf_gt10kb;GRCh38_alllowmapandsegdupregions;GRCh38_alldifficultregions	ENSG00000233832-KSR1P1	ENSG00000233832-ENSG00000229485	intergenic_region	ENSG00000233832-ENSG00000229485	.	MODIFIER	intergenic_region	.	.	.	.	.	.	.	.	.	.	.	.	.	.	.
10	42106382	Sniffles2.DEL.267CM9	N	<DEL:-69>	DEL	DEL	-69	47.931	314.943	888	883	5	0.00563	novel	0.04	0.04	low_frequency	0.00208	0.0347	0.128	0	0.0497	0.0402	0.0021	0.0347	0.128	0	0.0503	1	0.149	0.482	1	0.0528	1	0.149	0.482	1	0.054	0.0315	0.941	0.438	0.438	0.622	0.0113	0.017	0.531	difficult	GRCh38_AllTandemRepeatsandHomopolymers_slop5;GRCh38_AllTandemRepeats_gt100bp_slop5;GRCh38_allTandemRepeats;GRCh38_AllTandemRepeats_gt10000bp_slop5;GRCh38_allOtherDifficultregions;GRCh38_population_CNV_FP_regions;GRCh38_segdups_gt10kb;GRCh38_chainSelf;GRCh38_segdups;GRCh38_chainSelf_gt10kb;GRCh38_alllowmapandsegdupregions;GRCh38_alldifficultregions	ENSG00000233832-KSR1P1	ENSG00000233832-ENSG00000229485	intergenic_region	ENSG00000233832-ENSG00000229485	.	MODIFIER	intergenic_region	.	.	.	.	.	.	.	.	.	.	.	.	.	.	.
10	42110002	Sniffles2.DEL.267DM9	N	<DEL:-11168>	DEL	DEL	-11168	7.769	302.522	888	874	14	0.0158	known	0.00225	0.00225	rare	0	0.00347	0.00298	0.0061	0	0.00229	0	0.00347	0.00303	0.00617	0	1	1	1	1	1	1	1	1	1	1	0.000563	0.994	0	0	0.602	7.27e-05	0.00095	0.0977	difficult	GRCh38_gclt25orgt65_slop50;GRCh38_AllHomopolymers_gt6bp_imperfectgt10bp_slop5;GRCh38_AllTandemRepeats_51to200bp_slop5;GRCh38_AllTandemRepeatsandHomopolymers_slop5;GRCh38_SimpleRepeat_diTR_11to50_slop5;GRCh38_AllTandemRepeats_gt100bp_slop5;GRCh38_allTandemRepeats;GRCh38_SimpleRepeat_homopolymer_7to11_slop5;GRCh38_SimpleRepeat_homopolymer_4to6_slop5;GRCh38_AllTandemRepeats_lt51bp_slop5;GRCh38_SimpleRepeat_imperfecthomopolgt20_slop5;GRCh38_AllTandemRepeats_201to10000bp_slop5;GRCh38_SimpleRepeat_imperfecthomopolgt10_slop5;GRCh38_lowmappabilityall;GRCh38_nonunique_l100_m2_e1;GRCh38_nonunique_l250_m0_e0;GRCh38_allOtherDifficultregions;GRCh38_collapsed_duplication_FP_regions;GRCh38_segdups_gt10kb;GRCh38_chainSelf;GRCh38_segdups;GRCh38_chainSelf_gt10kb;GRCh38_alllowmapandsegdupregions;GRCh38_alldifficultregions	ENSG00000233832-KSR1P1	ENSG00000233832-ENSG00000229485	intergenic_region	ENSG00000233832-ENSG00000229485	.	MODIFIER	intergenic_region	.	.	.	.	.	.	.	.	.	.	.	.	.	.	.
10	42111277	Sniffles2.DEL.267EM9	N	<DEL:-52>	DEL	DEL	-52	78.835	229.139	888	866	22	0.0248	novel	0.00113	0.00113	rare	0	0	0	0	0.00585	0.00116	0	0	0	0	0.00606	1	1	1	1	1	1	1	1	1	1	0.00225	0.993	0	0	0.606	0.000116	0.00131	0.274	difficult	GRCh38_AllTandemRepeatsandHomopolymers_slop5;GRCh38_allTandemRepeats;GRCh38_SimpleRepeat_homopolymer_4to6_slop5;GRCh38_AllTandemRepeats_lt51bp_slop5;GRCh38_segdups_gt10kb;GRCh38_chainSelf;GRCh38_segdups;GRCh38_chainSelf_gt10kb;GRCh38_alllowmapandsegdupregions;GRCh38_alldifficultregions	ENSG00000233832-KSR1P1	ENSG00000233832-ENSG00000229485	intergenic_region	ENSG00000233832-ENSG00000229485	.	MODIFIER	intergenic_region	.	.	.	.	.	.	.	.	.	.	.	.	.	.	.
10	42128237	Sniffles2.INS.2663M9	N	<INS:131>	INS	INS	131	42.616	123.554	888	879	9	0.0101	novel	0.00169	0.00169	rare	0	0	0.00595	0	0.00292	0.00171	0	0	0.00595	0	0.00299	1	1	1	1	1	1	1	1	1	1	0.000563	0.995	0	0	0.551	5.94e-05	0.000434	0.173	difficult	GRCh38_lowmappabilityall;GRCh38_nonunique_l100_m2_e1;GRCh38_allOtherDifficultregions;GRCh38_collapsed_duplication_FP_regions;GRCh38_segdups_gt10kb;GRCh38_chainSelf;GRCh38_segdups;GRCh38_chainSelf_gt10kb;GRCh38_alllowmapandsegdupregions;GRCh38_alldifficultregions	ENSG00000233832-KSR1P1	ENSG00000233832-ENSG00000229485	intergenic_region	ENSG00000233832-ENSG00000229485	.	MODIFIER	intergenic_region	.	.	.	.	.	.	.	.	.	.	.	.	.	.	.
10	42132984	Sniffles2.DEL.267FM9	N	<DEL:-2517>	DEL	DEL	-2517	89.44	8.823	888	881	7	0.00788	novel	0.273	0.273	common	0.239	0.34	0.298	0.326	0.19	0.275	0.238	0.343	0.299	0.328	0.194	1.89e-08	5e-12	4.77e-10	2.96e-12	0.000795	2.08e-08	4.08e-12	4.15e-10	2.47e-12	0.000779	0.191	0.462	0.307	0.307	0.436	0.175	0.251	0.502	difficult	GRCh38_AllHomopolymers_gt6bp_imperfectgt10bp_slop5;GRCh38_AllTandemRepeatsandHomopolymers_slop5;GRCh38_SimpleRepeat_homopolymer_7to11_slop5;GRCh38_SimpleRepeat_homopolymer_4to6_slop5;GRCh38_SimpleRepeat_imperfecthomopolgt10_slop5;GRCh38_lowmappabilityall;GRCh38_nonunique_l100_m2_e1;GRCh38_nonunique_l250_m0_e0;GRCh38_allOtherDifficultregions;GRCh38_collapsed_duplication_FP_regions;GRCh38_segdups_gt10kb;GRCh38_chainSelf;GRCh38_segdups;GRCh38_chainSelf_gt10kb;GRCh38_alllowmapandsegdupregions;GRCh38_alldifficultregions	ENSG00000233832-KSR1P1	ENSG00000233832-ENSG00000229485	intergenic_region	ENSG00000233832-ENSG00000229485	.	MODIFIER	intergenic_region	.	.	.	.	.	.	.	.	.	.	.	.	.	.	.
10	42137465	Sniffles2.DEL.2680M9	N	<DEL:-1653>	DEL	DEL	-1653	65.528	15.496	888	883	5	0.00563	novel	0.309	0.309	common	0.29	0.368	0.321	0.357	0.228	0.31	0.29	0.371	0.323	0.356	0.231	2.5e-13	1.34e-14	4.18e-12	1.91e-15	1.48e-05	2.5e-13	5.56e-15	3.47e-12	3.57e-15	1.43e-05	0.238	0.446	0.352	0.352	0.44	0.198	0.272	0.505	difficult	GRCh38_gclt25orgt65_slop50;GRCh38_AllHomopolymers_gt6bp_imperfectgt10bp_slop5;GRCh38_AllTandemRepeats_51to200bp_slop5;GRCh38_AllTandemRepeatsandHomopolymers_slop5;GRCh38_AllTandemRepeats_gt100bp_slop5;GRCh38_allTandemRepeats;GRCh38_SimpleRepeat_homopolymer_7to11_slop5;GRCh38_SimpleRepeat_homopolymer_4to6_slop5;GRCh38_AllTandemRepeats_201to10000bp_slop5;GRCh38_lowmappabilityall;GRCh38_nonunique_l100_m2_e1;GRCh38_segdups_gt10kb;GRCh38_chainSelf;GRCh38_segdups;GRCh38_chainSelf_gt10kb;GRCh38_alllowmapandsegdupregions;GRCh38_alldifficultregions	ENSG00000233832-KSR1P1	ENSG00000233832-ENSG00000229485	intergenic_region	ENSG00000233832-ENSG00000229485	.	MODIFIER	intergenic_region	.	.	.	.	.	.	.	.	.	.	.	.	.	.	.
10	42146439	Sniffles2.INS.2664M9	N	<INS:62>	INS	INS	62	44.069	99.577	888	887	1	0.00113	novel	0.328	0.328	common	0.282	0.368	0.336	0.338	0.342	0.329	0.283	0.368	0.336	0.338	0.342	1.7e-12	1.34e-14	1.63e-13	1.16e-11	2.39e-14	1.5e-12	1.34e-14	1.63e-13	1.16e-11	2.39e-14	0.24	0.45	0.376	0.376	0.417	0.308	0.378	0.5	difficult	GRCh38_AllTandemRepeatsandHomopolymers_slop5;GRCh38_AllTandemRepeats_gt100bp_slop5;GRCh38_allTandemRepeats;GRCh38_AllTandemRepeats_201to10000bp_slop5;GRCh38_allOtherDifficultregions;GRCh38_gnomAD_InbreedingCoeff_slop1bp_merge1000bp;GRCh38_collapsed_duplication_FP_regions;GRCh38_segdups_gt10kb;GRCh38_chainSelf;GRCh38_segdups;GRCh38_chainSelf_gt10kb;GRCh38_alllowmapandsegdupregions;GRCh38_alldifficultregions	KSR1P1;ENSG00000233832-KSR1P1	ENSG00000229485;ENSG00000233832-ENSG00000229485	transcript;intergenic_region	ENST00000446298.1;ENSG00000233832-ENSG00000229485	processed_pseudogene;.	MODIFIER;MODIFIER	downstream_gene_variant;intergenic_region	.	.	.	.	.	.	.	.	.	.	.	.	.	.	.
10	42150283	Sniffles2.DEL.2682M9	N	<DEL:-121>	DEL	DEL	-121	181.984	292.661	888	888	0	0	novel	0.457	0.457	common	0.423	0.479	0.458	0.479	0.462	0.457	0.423	0.479	0.458	0.479	0.462	2.63e-34	1.45e-31	1.15e-33	4.4e-36	3.08e-35	2.63e-34	1.45e-31	1.15e-33	4.4e-36	3.08e-35	0.426	0.483	0.495	0.495	0.422	0.462	0.488	0.5	difficult	GRCh38_gclt25orgt65_slop50;GRCh38_AllTandemRepeats_51to200bp_slop5;GRCh38_AllTandemRepeatsandHomopolymers_slop5;GRCh38_AllTandemRepeats_gt100bp_slop5;GRCh38_allTandemRepeats;GRCh38_SimpleRepeat_homopolymer_4to6_slop5;GRCh38_AllTandemRepeats_201to10000bp_slop5;GRCh38_allOtherDifficultregions;GRCh38_gnomAD_InbreedingCoeff_slop1bp_merge1000bp;GRCh38_collapsed_duplication_FP_regions;GRCh38_segdups_gt10kb;GRCh38_chainSelf;GRCh38_segdups;GRCh38_chainSelf_gt10kb;GRCh38_alllowmapandsegdupregions;GRCh38_alldifficultregions	KSR1P1;KSR1P1-IGKV1OR10-1	ENSG00000229485;ENSG00000229485-ENSG00000237592	transcript;intergenic_region	ENST00000446298.1;ENSG00000229485-ENSG00000237592	processed_pseudogene;.	MODIFIER;MODIFIER	upstream_gene_variant;intergenic_region	.	.	.	.	.	.	.	.	.	.	.	.	Promoter	.	.
10	42150960	Sniffles2.INS.2665M9	N	<INS:73>	INS	INS	73	69.36	177.873	888	888	0	0	novel	0.489	0.489	common	0.483	0.496	0.5	0.482	0.485	0.489	0.483	0.496	0.5	0.482	0.485	1.14e-53	7.84e-41	4.84e-46	1.57e-34	8.93e-33	1.14e-53	7.84e-41	4.84e-46	1.57e-34	8.93e-33	0.462	0.519	0.527	0.527	0.423	0.542	0.528	0.482	difficult	GRCh38_AllTandemRepeats_51to200bp_slop5;GRCh38_AllTandemRepeatsandHomopolymers_slop5;GRCh38_allTandemRepeats;GRCh38_SimpleRepeat_homopolymer_4to6_slop5;GRCh38_allOtherDifficultregions;GRCh38_collapsed_duplication_FP_regions;GRCh38_segdups_gt10kb;GRCh38_chainSelf;GRCh38_segdups;GRCh38_chainSelf_gt10kb;GRCh38_alllowmapandsegdupregions;GRCh38_alldifficultregions	KSR1P1;KSR1P1-IGKV1OR10-1	ENSG00000229485;ENSG00000229485-ENSG00000237592	transcript;intergenic_region	ENST00000446298.1;ENSG00000229485-ENSG00000237592	processed_pseudogene;.	MODIFIER;MODIFIER	upstream_gene_variant;intergenic_region	.	.	.	.	.	.	.	.	.	.	.	.	Promoter	.	.
10	42158959	Sniffles2.INS.2666M9	N	<INS:1026>	INS	INS	1026	61.843	13.724	888	888	0	0	novel	0.466	0.466	common	0.467	0.469	0.467	0.488	0.439	0.466	0.467	0.469	0.467	0.488	0.439	1.06e-37	8.9e-29	1.99e-33	4.07e-39	6.8e-27	1.06e-37	8.9e-29	1.99e-33	4.07e-39	6.8e-27	0.447	0.511	0.526	0.526	0.425	0.486	0.483	0.506	difficult	GRCh38_lowmappabilityall;GRCh38_nonunique_l100_m2_e1;GRCh38_allOtherDifficultregions;GRCh38_gnomAD_InbreedingCoeff_slop1bp_merge1000bp;GRCh38_collapsed_duplication_FP_regions;GRCh38_segdups_gt10kb;GRCh38_chainSelf;GRCh38_segdups;GRCh38_chainSelf_gt10kb;GRCh38_alllowmapandsegdupregions;GRCh38_alldifficultregions	KSR1P1-IGKV1OR10-1	ENSG00000229485-ENSG00000237592	intergenic_region	ENSG00000229485-ENSG00000237592	.	MODIFIER	intergenic_region	.	.	.	.	.	.	.	.	.	.	.	.	.	.	.
10	42163074	Sniffles2.INS.2668M9	N	<INS:2619>	INS	INS	2619	64.374	10.7	888	885	3	0.00338	novel	0.92	0.08	common	0.917	0.948	0.905	0.954	0.88	0.919	0.916	0.948	0.904	0.954	0.88	0.383	1	1	0.0343	0.473	0.384	1	1	0.0343	0.473	0.958	0.778	0.782	0.0576	0.426	0.955	0.931	0.546	difficult	GRCh38_allOtherDifficultregions;GRCh38_gnomAD_InbreedingCoeff_slop1bp_merge1000bp;GRCh38_collapsed_duplication_FP_regions;GRCh38_segdups_gt10kb;GRCh38_chainSelf;GRCh38_segdups;GRCh38_chainSelf_gt10kb;GRCh38_alllowmapandsegdupregions;GRCh38_alldifficultregions	KSR1P1-IGKV1OR10-1	ENSG00000229485-ENSG00000237592	intergenic_region	ENSG00000229485-ENSG00000237592	.	MODIFIER	intergenic_region	.	.	.	.	.	.	.	.	.	.	.	.	.	.	.
10	42163074	Sniffles2.INS.2669M9	N	<INS:5221>	INS	INS	5221	136.986	13.222	888	874	14	0.0158	novel	0.00225	0.00225	rare	0.00415	0.00347	0.00298	0	0	0.00229	0.00422	0.00355	0.00299	0	0	1	1	1	1	1	1	1	1	1	1	0.000563	0.994	0	0	0.336	1.02e-06	1.32e-05	0.145	difficult	GRCh38_allOtherDifficultregions;GRCh38_gnomAD_InbreedingCoeff_slop1bp_merge1000bp;GRCh38_collapsed_duplication_FP_regions;GRCh38_segdups_gt10kb;GRCh38_chainSelf;GRCh38_segdups;GRCh38_chainSelf_gt10kb;GRCh38_alllowmapandsegdupregions;GRCh38_alldifficultregions	KSR1P1-IGKV1OR10-1	ENSG00000229485-ENSG00000237592	intergenic_region	ENSG00000229485-ENSG00000237592	.	MODIFIER	intergenic_region	.	.	.	.	.	.	.	.	.	.	.	.	.	.	.
10	42166168	Sniffles2.DEL.2683M9	N	<DEL:-52>	DEL	DEL	-52	50.099	396.363	888	888	0	0	novel	0.0557	0.0557	common	0.0996	0.0382	0.00893	0.0793	0.0322	0.0557	0.0996	0.0382	0.00893	0.0793	0.0322	0.142	1	1	0.601	1	0.142	1	1	0.601	1	0.0293	0.84	0.0303	0.0303	0.417	0.0612	0.0784	0.615	difficult	GRCh38_AllTandemRepeatsandHomopolymers_slop5;GRCh38_AllTandemRepeats_gt100bp_slop5;GRCh38_allTandemRepeats;GRCh38_AllTandemRepeats_201to10000bp_slop5;GRCh38_allOtherDifficultregions;GRCh38_gnomAD_InbreedingCoeff_slop1bp_merge1000bp;GRCh38_collapsed_duplication_FP_regions;GRCh38_alldifficultregions	KSR1P1-IGKV1OR10-1	ENSG00000229485-ENSG00000237592	intergenic_region	ENSG00000229485-ENSG00000237592	.	MODIFIER	intergenic_region	.	.	.	.	.	.	.	.	.	.	.	.	.	.	.
10	42166938	Sniffles2.DEL.2684M9	N	<DEL:-2149>	DEL	DEL	-2149	301.971	319.121	888	888	0	0	novel	0.00169	0.00169	rare	0.00415	0	0	0.00305	0	0.00169	0.00415	0	0	0.00305	0	1	1	1	1	1	1	1	1	1	1	0.00113	0.994	0	0	0.571	8.19e-06	2.04e-05	0.321	difficult	GRCh38_AllTandemRepeatsandHomopolymers_slop5;GRCh38_AllTandemRepeats_gt100bp_slop5;GRCh38_allTandemRepeats;GRCh38_SimpleRepeat_homopolymer_4to6_slop5;GRCh38_AllTandemRepeats_201to10000bp_slop5;GRCh38_allOtherDifficultregions;GRCh38_gnomAD_InbreedingCoeff_slop1bp_merge1000bp;GRCh38_collapsed_duplication_FP_regions;GRCh38_segdups_gt10kb;GRCh38_segdups;GRCh38_alllowmapandsegdupregions;GRCh38_alldifficultregions	KSR1P1-IGKV1OR10-1	ENSG00000229485-ENSG00000237592	intergenic_region	ENSG00000229485-ENSG00000237592	.	MODIFIER	intergenic_region	.	.	.	.	.	.	.	.	.	.	.	.	.	.	.
10	42167393	Sniffles2.DEL.2687M9	N	<DEL:-921>	DEL	DEL	-921	244.25	200.143	888	888	0	0	known	0.00338	0.00338	rare	0.00622	0	0.00298	0.0061	0	0.00338	0.00622	0	0.00298	0.0061	0	1	1	1	1	1	1	1	1	1	1	0.00169	0.99	0	0	0.454	0.00614	0.00722	0.548	difficult	GRCh38_AllTandemRepeatsandHomopolymers_slop5;GRCh38_AllTandemRepeats_gt100bp_slop5;GRCh38_allTandemRepeats;GRCh38_SimpleRepeat_homopolymer_4to6_slop5;GRCh38_AllTandemRepeats_201to10000bp_slop5;GRCh38_allOtherDifficultregions;GRCh38_gnomAD_InbreedingCoeff_slop1bp_merge1000bp;GRCh38_collapsed_duplication_FP_regions;GRCh38_alldifficultregions	KSR1P1-IGKV1OR10-1	ENSG00000229485-ENSG00000237592	intergenic_region	ENSG00000229485-ENSG00000237592	.	MODIFIER	intergenic_region	.	.	.	.	.	.	.	.	.	.	.	.	.	.	.
10	42167523	Sniffles2.DEL.2685M9	N	<DEL:-248>	DEL	DEL	-248	195.033	364.667	888	888	0	0	novel	0.378	0.378	common	0.307	0.438	0.405	0.378	0.404	0.378	0.307	0.438	0.405	0.378	0.404	2.81e-15	1.28e-24	2.77e-22	8.71e-18	1.34e-22	2.81e-15	1.28e-24	2.77e-22	8.71e-18	1.34e-22	0.306	0.476	0.467	0.467	0.421	0.37	0.407	0.504	difficult	GRCh38_AllTandemRepeatsandHomopolymers_slop5;GRCh38_AllTandemRepeats_gt100bp_slop5;GRCh38_allTandemRepeats;GRCh38_AllTandemRepeats_201to10000bp_slop5;GRCh38_allOtherDifficultregions;GRCh38_collapsed_duplication_FP_regions;GRCh38_alldifficultregions	KSR1P1-IGKV1OR10-1	ENSG00000229485-ENSG00000237592	intergenic_region	ENSG00000229485-ENSG00000237592	.	MODIFIER	intergenic_region	.	.	.	.	.	.	.	.	.	.	.	.	.	.	.
10	42167543	Sniffles2.DEL.2686M9	N	<DEL:-2633>	DEL	DEL	-2633	243.415	122.037	888	888	0	0	novel	0.0512	0.0512	common	0.0477	0.0417	0.0804	0.0427	0.0439	0.0512	0.0477	0.0417	0.0804	0.0427	0.0439	1	1	0.603	1	1	1	1	0.603	1	1	0.031	0.848	0.0549	0.0549	0.465	0.0299	0.0452	0.604	difficult	GRCh38_AllHomopolymers_gt6bp_imperfectgt10bp_slop5;GRCh38_AllTandemRepeatsandHomopolymers_slop5;GRCh38_AllTandemRepeats_gt100bp_slop5;GRCh38_allTandemRepeats;GRCh38_SimpleRepeat_homopolymer_7to11_slop5;GRCh38_SimpleRepeat_homopolymer_4to6_slop5;GRCh38_AllTandemRepeats_201to10000bp_slop5;GRCh38_lowmappabilityall;GRCh38_nonunique_l100_m2_e1;GRCh38_allOtherDifficultregions;GRCh38_collapsed_duplication_FP_regions;GRCh38_segdups_gt10kb;GRCh38_segdups;GRCh38_alllowmapandsegdupregions;GRCh38_alldifficultregions	KSR1P1-IGKV1OR10-1	ENSG00000229485-ENSG00000237592	intergenic_region	ENSG00000229485-ENSG00000237592	.	MODIFIER	intergenic_region	.	.	.	.	.	.	.	.	.	.	.	.	.	.	.
10	42168118	Sniffles2.DEL.2689M9	N	<DEL:-3890>	DEL	DEL	-3890	284.114	210.688	888	888	0	0	novel	0.0383	0.0383	low_frequency	0.0394	0.0347	0.0268	0.0457	0.0439	0.0383	0.0394	0.0347	0.0268	0.0457	0.0439	1	1	1	1	1	1	1	1	1	1	0.0231	0.881	0.0147	0.0147	0.445	0.0302	0.0463	0.505	difficult	GRCh38_AllHomopolymers_gt6bp_imperfectgt10bp_slop5;GRCh38_AllTandemRepeatsandHomopolymers_slop5;GRCh38_AllTandemRepeats_gt100bp_slop5;GRCh38_allTandemRepeats;GRCh38_SimpleRepeat_homopolymer_7to11_slop5;GRCh38_SimpleRepeat_homopolymer_4to6_slop5;GRCh38_AllTandemRepeats_201to10000bp_slop5;GRCh38_lowmappabilityall;GRCh38_nonunique_l100_m2_e1;GRCh38_allOtherDifficultregions;GRCh38_gnomAD_InbreedingCoeff_slop1bp_merge1000bp;GRCh38_collapsed_duplication_FP_regions;GRCh38_segdups_gt10kb;GRCh38_segdups;GRCh38_alllowmapandsegdupregions;GRCh38_alldifficultregions	KSR1P1-IGKV1OR10-1	ENSG00000229485-ENSG00000237592	intergenic_region	ENSG00000229485-ENSG00000237592	.	MODIFIER	intergenic_region	.	.	.	.	.	.	.	.	.	.	.	.	.	.	.
10	42169489	Sniffles2.DEL.268DM9	N	<DEL:-2265>	DEL	DEL	-2265	220.202	171.809	888	888	0	0	novel	0.00394	0.00394	rare	0.0083	0.00347	0	0.00305	0.00292	0.00394	0.0083	0.00347	0	0.00305	0.00292	1	1	1	1	1	1	1	1	1	1	0.00169	0.99	0	0	0.457	0.000426	0.000968	0.412	difficult	GRCh38_AllHomopolymers_gt6bp_imperfectgt10bp_slop5;GRCh38_AllTandemRepeatsandHomopolymers_slop5;GRCh38_AllTandemRepeats_gt100bp_slop5;GRCh38_allTandemRepeats;GRCh38_SimpleRepeat_homopolymer_7to11_slop5;GRCh38_SimpleRepeat_homopolymer_4to6_slop5;GRCh38_AllTandemRepeats_201to10000bp_slop5;GRCh38_allOtherDifficultregions;GRCh38_gnomAD_InbreedingCoeff_slop1bp_merge1000bp;GRCh38_collapsed_duplication_FP_regions;GRCh38_segdups_gt10kb;GRCh38_segdups;GRCh38_alllowmapandsegdupregions;GRCh38_alldifficultregions	KSR1P1-IGKV1OR10-1	ENSG00000229485-ENSG00000237592	intergenic_region	ENSG00000229485-ENSG00000237592	.	MODIFIER	intergenic_region	.	.	.	.	.	.	.	.	.	.	.	.	.	.	.
10	42169733	Sniffles2.DEL.268EM9	N	<DEL:-533>	DEL	DEL	-533	229.248	224.185	888	888	0	0	novel	0.0169	0.0169	low_frequency	0.0145	0.0208	0.0179	0.0122	0.0205	0.0169	0.0145	0.0208	0.0179	0.0122	0.0205	1	1	1	1	1	1	1	1	1	1	0.0107	0.945	0	0	0.471	0.0261	0.0328	0.75	difficult	GRCh38_AllHomopolymers_gt6bp_imperfectgt10bp_slop5;GRCh38_AllTandemRepeatsandHomopolymers_slop5;GRCh38_AllTandemRepeats_gt100bp_slop5;GRCh38_allTandemRepeats;GRCh38_SimpleRepeat_homopolymer_7to11_slop5;GRCh38_SimpleRepeat_homopolymer_4to6_slop5;GRCh38_AllTandemRepeats_201to10000bp_slop5;GRCh38_allOtherDifficultregions;GRCh38_collapsed_duplication_FP_regions;GRCh38_segdups_gt10kb;GRCh38_segdups;GRCh38_alllowmapandsegdupregions;GRCh38_alldifficultregions	KSR1P1-IGKV1OR10-1	ENSG00000229485-ENSG00000237592	intergenic_region	ENSG00000229485-ENSG00000237592	.	MODIFIER	intergenic_region	.	.	.	.	.	.	.	.	.	.	.	.	.	.	.
10	42170228	Sniffles2.DEL.268FM9	N	<DEL:-1548>	DEL	DEL	-1548	214.423	344.615	888	888	0	0	novel	0.00169	0.00169	rare	0.00208	0	0	0.00305	0.00292	0.00169	0.00208	0	0	0.00305	0.00292	1	1	1	1	1	1	1	1	1	1	0.000563	0.995	0	0	0.326	1.23e-05	9.87e-05	0.122	difficult	GRCh38_AllTandemRepeatsandHomopolymers_slop5;GRCh38_AllTandemRepeats_gt100bp_slop5;GRCh38_allTandemRepeats;GRCh38_SimpleRepeat_homopolymer_4to6_slop5;GRCh38_AllTandemRepeats_201to10000bp_slop5;GRCh38_allOtherDifficultregions;GRCh38_gnomAD_InbreedingCoeff_slop1bp_merge1000bp;GRCh38_collapsed_duplication_FP_regions;GRCh38_segdups_gt10kb;GRCh38_segdups;GRCh38_alllowmapandsegdupregions;GRCh38_alldifficultregions	KSR1P1-IGKV1OR10-1	ENSG00000229485-ENSG00000237592	intergenic_region	ENSG00000229485-ENSG00000237592	.	MODIFIER	intergenic_region	.	.	.	.	.	.	.	.	.	.	.	.	.	.	.
10	42170380	Sniffles2.DEL.2690M9	N	<DEL:-567>	DEL	DEL	-567	348.289	80.257	888	888	0	0	novel	0.0186	0.0186	low_frequency	0.0249	0.0139	0.0268	0.0122	0.0117	0.0186	0.0249	0.0139	0.0268	0.0122	0.0117	1	1	1	1	1	1	1	1	1	1	0.0107	0.946	0.0303	0.0303	0.444	0.00306	0.0096	0.288	difficult	GRCh38_AllTandemRepeatsandHomopolymers_slop5;GRCh38_AllTandemRepeats_gt100bp_slop5;GRCh38_allTandemRepeats;GRCh38_SimpleRepeat_homopolymer_4to6_slop5;GRCh38_AllTandemRepeats_201to10000bp_slop5;GRCh38_allOtherDifficultregions;GRCh38_collapsed_duplication_FP_regions;GRCh38_segdups_gt10kb;GRCh38_segdups;GRCh38_alllowmapandsegdupregions;GRCh38_alldifficultregions	KSR1P1-IGKV1OR10-1	ENSG00000229485-ENSG00000237592	intergenic_region	ENSG00000229485-ENSG00000237592	.	MODIFIER	intergenic_region	.	.	.	.	.	.	.	.	.	.	.	.	.	.	.
10	42171162	Sniffles2.DEL.2692M9	N	<DEL:-769>	DEL	DEL	-769	165.427	142.281	888	888	0	0	novel	0.0479	0.0479	low_frequency	0.0456	0.0486	0.0625	0.0457	0.038	0.0473	0.0436	0.0486	0.0625	0.0457	0.038	1	1	1	1	1	1	1	1	1	1	0.0225	0.876	0.0824	0.0824	0.435	0.023	0.0446	0.48	difficult	GRCh38_AllTandemRepeatsandHomopolymers_slop5;GRCh38_AllTandemRepeats_gt100bp_slop5;GRCh38_allTandemRepeats;GRCh38_SimpleRepeat_homopolymer_4to6_slop5;GRCh38_AllTandemRepeats_201to10000bp_slop5;GRCh38_allOtherDifficultregions;GRCh38_gnomAD_InbreedingCoeff_slop1bp_merge1000bp;GRCh38_collapsed_duplication_FP_regions;GRCh38_segdups_gt10kb;GRCh38_segdups;GRCh38_alllowmapandsegdupregions;GRCh38_alldifficultregions	KSR1P1-IGKV1OR10-1	ENSG00000229485-ENSG00000237592	intergenic_region	ENSG00000229485-ENSG00000237592	.	MODIFIER	intergenic_region	.	.	.	.	.	.	.	.	.	.	.	.	.	.	.
10	42171580	Sniffles2.DEL.2691M9	N	<DEL:-111>	DEL	DEL	-111	174.336	383.209	888	888	0	0	novel	0.283	0.283	common	0.214	0.333	0.31	0.305	0.29	0.282	0.212	0.333	0.31	0.305	0.29	1.26e-06	3.57e-11	6.14e-11	3.18e-10	1.4e-09	1.38e-06	3.57e-11	6.14e-11	3.18e-10	1.4e-09	0.194	0.495	0.355	0.355	0.44	0.238	0.31	0.506	difficult	GRCh38_AllTandemRepeatsandHomopolymers_slop5;GRCh38_AllTandemRepeats_gt100bp_slop5;GRCh38_allTandemRepeats;GRCh38_AllTandemRepeats_201to10000bp_slop5;GRCh38_allOtherDifficultregions;GRCh38_gnomAD_InbreedingCoeff_slop1bp_merge1000bp;GRCh38_collapsed_duplication_FP_regions;GRCh38_segdups_gt10kb;GRCh38_segdups;GRCh38_alllowmapandsegdupregions;GRCh38_alldifficultregions	KSR1P1-IGKV1OR10-1	ENSG00000229485-ENSG00000237592	intergenic_region	ENSG00000229485-ENSG00000237592	.	MODIFIER	intergenic_region	.	.	.	.	.	.	.	.	.	.	.	.	.	.	.
10	42173074	Sniffles2.DEL.2693M9	N	<DEL:-543>	DEL	DEL	-543	220.368	289.32	888	888	0	0	novel	0.383	0.383	common	0.313	0.434	0.414	0.384	0.409	0.383	0.313	0.434	0.414	0.384	0.409	4.53e-16	5.62e-24	1.24e-21	7.63e-19	1.17e-23	4.53e-16	5.62e-24	1.24e-21	7.63e-19	1.17e-23	0.306	0.446	0.431	0.431	0.411	0.428	0.447	0.506	difficult	GRCh38_AllTandemRepeats_51to200bp_slop5;GRCh38_AllTandemRepeatsandHomopolymers_slop5;GRCh38_AllTandemRepeats_gt100bp_slop5;GRCh38_allTandemRepeats;GRCh38_SimpleRepeat_homopolymer_4to6_slop5;GRCh38_lowmappabilityall;GRCh38_nonunique_l100_m2_e1;GRCh38_allOtherDifficultregions;GRCh38_gnomAD_InbreedingCoeff_slop1bp_merge1000bp;GRCh38_collapsed_duplication_FP_regions;GRCh38_segdups_gt10kb;GRCh38_chainSelf;GRCh38_segdups;GRCh38_chainSelf_gt10kb;GRCh38_alllowmapandsegdupregions;GRCh38_alldifficultregions	KSR1P1-IGKV1OR10-1	ENSG00000229485-ENSG00000237592	intergenic_region	ENSG00000229485-ENSG00000237592	.	MODIFIER	intergenic_region	.	.	.	.	.	.	.	.	.	.	.	.	.	.	.
10	42174835	Sniffles2.DEL.2694M9	N	<DEL:-67>	DEL	DEL	-67	48.286	147.117	888	888	0	0	novel	0.388	0.388	common	0.309	0.444	0.42	0.396	0.415	0.388	0.309	0.444	0.42	0.396	0.415	2.42e-15	7.47e-26	8.41e-23	1.3e-20	1.3e-24	2.42e-15	7.47e-26	8.41e-23	1.3e-20	1.3e-24	0.309	0.413	0.411	0.411	0.42	0.345	0.397	0.487	difficult	GRCh38_SimpleRepeat_homopolymer_4to6_slop5;GRCh38_lowmappabilityall;GRCh38_nonunique_l100_m2_e1;GRCh38_allOtherDifficultregions;GRCh38_collapsed_duplication_FP_regions;GRCh38_segdups_gt10kb;GRCh38_chainSelf;GRCh38_segdups;GRCh38_chainSelf_gt10kb;GRCh38_alllowmapandsegdupregions;GRCh38_alldifficultregions	KSR1P1-IGKV1OR10-1	ENSG00000229485-ENSG00000237592	intergenic_region	ENSG00000229485-ENSG00000237592	.	MODIFIER	intergenic_region	.	.	.	.	.	.	.	.	.	.	.	.	.	.	.
10	42175715	Sniffles2.DEL.2695M9	N	<DEL:-2818>	DEL	DEL	-2818	52.658	24.776	888	888	0	0	novel	0.0197	0.0197	low_frequency	0.0124	0.0104	0.0446	0	0.0322	0.0197	0.0124	0.0104	0.0446	0	0.0322	1	1	1	1	1	1	1	1	1	1	0.00957	0.944	0.0286	0.0286	0.398	0.0059	0.012	0.38	difficult	GRCh38_gclt25orgt65_slop50;GRCh38_AllHomopolymers_gt6bp_imperfectgt10bp_slop5;GRCh38_AllTandemRepeats_51to200bp_slop5;GRCh38_AllTandemRepeatsandHomopolymers_slop5;GRCh38_SimpleRepeat_homopolymer_gt11_slop5;GRCh38_AllTandemRepeats_gt100bp_slop5;GRCh38_allTandemRepeats;GRCh38_SimpleRepeat_homopolymer_7to11_slop5;GRCh38_SimpleRepeat_homopolymer_4to6_slop5;GRCh38_SimpleRepeat_imperfecthomopolgt20_slop5;GRCh38_AllTandemRepeats_201to10000bp_slop5;GRCh38_SimpleRepeat_imperfecthomopolgt10_slop5;GRCh38_lowmappabilityall;GRCh38_nonunique_l100_m2_e1;GRCh38_allOtherDifficultregions;GRCh38_gnomAD_InbreedingCoeff_slop1bp_merge1000bp;GRCh38_collapsed_duplication_FP_regions;GRCh38_segdups_gt10kb;GRCh38_chainSelf;GRCh38_segdups;GRCh38_chainSelf_gt10kb;GRCh38_alllowmapandsegdupregions;GRCh38_alldifficultregions	KSR1P1-IGKV1OR10-1	ENSG00000229485-ENSG00000237592	intergenic_region	ENSG00000229485-ENSG00000237592	.	MODIFIER	intergenic_region	.	.	.	.	.	.	.	.	.	.	.	.	Enhancer;CTCF Binding Site	.	.
10	42177378	Sniffles2.INS.266DM9	N	<INS:2475>	INS	INS	2475	577.692	180.654	888	888	0	0	novel	0.00169	0.00169	rare	0.00622	0	0	0	0	0.00169	0.00622	0	0	0	0	1	1	1	1	1	1	1	1	1	1	0.00113	0.997	0.333	0.333	0.412	9.22e-06	9.04e-05	0.227	difficult	GRCh38_gclt25orgt65_slop50;GRCh38_AllTandemRepeatsandHomopolymers_slop5;GRCh38_AllTandemRepeats_gt100bp_slop5;GRCh38_allTandemRepeats;GRCh38_SimpleRepeat_homopolymer_4to6_slop5;GRCh38_AllTandemRepeats_201to10000bp_slop5;GRCh38_allOtherDifficultregions;GRCh38_gnomAD_InbreedingCoeff_slop1bp_merge1000bp;GRCh38_collapsed_duplication_FP_regions;GRCh38_segdups_gt10kb;GRCh38_chainSelf;GRCh38_segdups;GRCh38_chainSelf_gt10kb;GRCh38_alllowmapandsegdupregions;GRCh38_alldifficultregions	KSR1P1-IGKV1OR10-1	ENSG00000229485-ENSG00000237592	intergenic_region	ENSG00000229485-ENSG00000237592	.	MODIFIER	intergenic_region	.	.	.	.	.	.	.	.	.	.	.	.	.	.	.
10	42177462	Sniffles2.INS.266CM9	N	<INS:190>	INS	INS	190	139.406	258.552	888	888	0	0	novel	0.0422	0.0422	low_frequency	0.0768	0.0243	0.0208	0.0305	0.0409	0.0422	0.0768	0.0243	0.0208	0.0305	0.0409	0.374	1	1	1	1	0.374	1	1	1	1	0.0248	0.89	0.107	0.107	0.455	0.00796	0.0213	0.375	difficult	GRCh38_gclt25orgt65_slop50;GRCh38_AllTandemRepeatsandHomopolymers_slop5;GRCh38_AllTandemRepeats_gt100bp_slop5;GRCh38_allTandemRepeats;GRCh38_SimpleRepeat_homopolymer_4to6_slop5;GRCh38_AllTandemRepeats_201to10000bp_slop5;GRCh38_allOtherDifficultregions;GRCh38_gnomAD_InbreedingCoeff_slop1bp_merge1000bp;GRCh38_collapsed_duplication_FP_regions;GRCh38_segdups_gt10kb;GRCh38_chainSelf;GRCh38_segdups;GRCh38_chainSelf_gt10kb;GRCh38_alllowmapandsegdupregions;GRCh38_alldifficultregions	KSR1P1-IGKV1OR10-1	ENSG00000229485-ENSG00000237592	intergenic_region	ENSG00000229485-ENSG00000237592	.	MODIFIER	intergenic_region	.	.	.	.	.	.	.	.	.	.	.	.	.	.	.
10	42178553	Sniffles2.INS.266FM9	N	<INS:323>	INS	INS	323	49.139	78.794	888	888	0	0	novel	0.142	0.142	common	0.166	0.108	0.149	0.156	0.117	0.142	0.166	0.108	0.149	0.156	0.117	0.00067	0.372	0.0272	0.0151	0.133	0.00067	0.372	0.0272	0.0151	0.133	0.0755	0.65	0.143	0.143	0.399	0.0466	0.0928	0.39	difficult	GRCh38_lowmappabilityall;GRCh38_nonunique_l100_m2_e1;GRCh38_allOtherDifficultregions;GRCh38_gnomAD_InbreedingCoeff_slop1bp_merge1000bp;GRCh38_segdups_gt10kb;GRCh38_chainSelf;GRCh38_segdups;GRCh38_chainSelf_gt10kb;GRCh38_alllowmapandsegdupregions;GRCh38_alldifficultregions	KSR1P1-IGKV1OR10-1	ENSG00000229485-ENSG00000237592	intergenic_region	ENSG00000229485-ENSG00000237592	.	MODIFIER	intergenic_region	.	.	.	.	.	.	.	.	.	.	.	.	Enhancer;CTCF Binding Site	.	.
10	42184957	Sniffles2.DEL.2697M9	N	<DEL:-7180>	DEL	DEL	-7180	82.161	18.067	888	884	4	0.00451	novel	0.202	0.202	common	0.156	0.254	0.226	0.229	0.172	0.202	0.156	0.254	0.228	0.232	0.172	0.00214	4.71e-06	2.87e-05	2.68e-05	0.00514	0.00215	4.71e-06	2.89e-05	2.7e-05	0.00514	0.114	0.543	0.196	0.196	0.404	0.122	0.193	0.492	difficult	GRCh38_gclt25orgt65_slop50;GRCh38_AllHomopolymers_gt6bp_imperfectgt10bp_slop5;GRCh38_AllTandemRepeats_51to200bp_slop5;GRCh38_AllTandemRepeatsandHomopolymers_slop5;GRCh38_SimpleRepeat_diTR_11to50_slop5;GRCh38_AllTandemRepeats_gt100bp_slop5;GRCh38_allTandemRepeats;GRCh38_SimpleRepeat_homopolymer_7to11_slop5;GRCh38_SimpleRepeat_homopolymer_4to6_slop5;GRCh38_AllTandemRepeats_lt51bp_slop5;GRCh38_SimpleRepeat_quadTR_20to50_slop5;GRCh38_lowmappabilityall;GRCh38_nonunique_l100_m2_e1;GRCh38_nonunique_l250_m0_e0;GRCh38_segdups_gt10kb;GRCh38_chainSelf;GRCh38_segdups;GRCh38_chainSelf_gt10kb;GRCh38_alllowmapandsegdupregions;GRCh38_alldifficultregions	IGKV1OR10-1;IGKV1OR10-1;IGKV1OR10-1;KSR1P1-IGKV1OR10-1;IGKV1OR10-1-ENSG00000271650	ENSG00000237592;ENSG00000237592;ENSG00000237592;ENSG00000229485-ENSG00000237592;ENSG00000237592-ENSG00000271650	transcript;transcript;transcript;intergenic_region;intergenic_region	ENST00000442306.2;ENST00000442306.2;ENST00000442306.2;ENSG00000229485-ENSG00000237592;ENSG00000237592-ENSG00000271650	IG_V_pseudogene;IG_V_pseudogene;IG_V_pseudogene;.;.	HIGH;MODIFIER;MODIFIER;MODIFIER;MODIFIER	transcript_ablation;upstream_gene_variant;downstream_gene_variant;intergenic_region;intergenic_region	.	.	.	.	.	.	.	.	.	.	.	.	Enhancer;CTCF Binding Site	.	.
10	42190840	Sniffles2.DEL.269AM9	N	<DEL:-54>	DEL	DEL	-54	39.586	109.642	888	883	5	0.00563	novel	0.484	0.484	common	0.525	0.427	0.536	0.418	0.485	0.484	0.525	0.426	0.539	0.418	0.485	1.83e-18	1.52e-12	3.15e-12	1.28e-11	5.99e-11	2.26e-18	3.8e-12	1.94e-12	1.28e-11	5.99e-11	0.485	0.5	0.488	0.488	0.465	0.424	0.411	0.596	difficult	GRCh38_gclt25orgt65_slop50;GRCh38_AllTandemRepeats_51to200bp_slop5;GRCh38_AllTandemRepeatsandHomopolymers_slop5;GRCh38_SimpleRepeat_diTR_11to50_slop5;GRCh38_AllTandemRepeats_gt100bp_slop5;GRCh38_allTandemRepeats;GRCh38_SimpleRepeat_quadTR_20to50_slop5;GRCh38_segdups_gt10kb;GRCh38_segdups;GRCh38_alllowmapandsegdupregions;GRCh38_alldifficultregions	IGKV1OR10-1-ENSG00000271650	ENSG00000237592-ENSG00000271650	intergenic_region	ENSG00000237592-ENSG00000271650	.	MODIFIER	intergenic_region	.	.	.	.	.	.	.	.	.	.	.	.	.	.	.
10	42206104	Sniffles2.DEL.26ADM9	N	<DEL:-15239>	DEL	DEL	-15239	28.5	4.915	888	876	12	0.0135	novel	0.568	0.432	common	0.616	0.51	0.616	0.47	0.594	0.569	0.617	0.521	0.611	0.466	0.598	0.0209	0.031	1	0.638	0.0068	0.0291	0.0631	1	0.636	0.0156	0.585	0.735	0.73	0.67	0.669	0.478	0.486	0.836	difficult	GRCh38_gclt25orgt65_slop50;GRCh38_AllHomopolymers_gt6bp_imperfectgt10bp_slop5;GRCh38_AllTandemRepeats_51to200bp_slop5;GRCh38_AllTandemRepeatsandHomopolymers_slop5;GRCh38_SimpleRepeat_homopolymer_gt11_slop5;GRCh38_SimpleRepeat_homopolymer_gt20_slop5;GRCh38_SimpleRepeat_diTR_11to50_slop5;GRCh38_AllTandemRepeats_gt100bp_slop5;GRCh38_allTandemRepeats;GRCh38_SimpleRepeat_homopolymer_7to11_slop5;GRCh38_SimpleRepeat_homopolymer_4to6_slop5;GRCh38_AllTandemRepeats_lt51bp_slop5;GRCh38_SimpleRepeat_imperfecthomopolgt20_slop5;GRCh38_SimpleRepeat_quadTR_20to50_slop5;GRCh38_SimpleRepeat_imperfecthomopolgt10_slop5;GRCh38_lowmappabilityall;GRCh38_nonunique_l100_m2_e1;GRCh38_nonunique_l250_m0_e0;GRCh38_allOtherDifficultregions;GRCh38_gnomAD_InbreedingCoeff_slop1bp_merge1000bp;GRCh38_population_CNV_FP_regions;GRCh38_segdups_gt10kb;GRCh38_chainSelf;GRCh38_segdups;GRCh38_chainSelf_gt10kb;GRCh38_alllowmapandsegdupregions;GRCh38_alldifficultregions	ENSG00000271650;ENSG00000271650;ENSG00000271650;ENSG00000271650;IGKV1OR10-1-ENSG00000271650;ENSG00000271650-ENSG00000274167	ENSG00000271650;ENSG00000271650;ENSG00000271650;ENSG00000271650;ENSG00000237592-ENSG00000271650;ENSG00000271650-ENSG00000274167	transcript;transcript;transcript;transcript;intergenic_region;intergenic_region	ENST00000605702.1;ENST00000605702.1;ENST00000605702.1;ENST00000605702.1;ENSG00000237592-ENSG00000271650;ENSG00000271650-ENSG00000274167	processed_pseudogene;processed_pseudogene;processed_pseudogene;processed_pseudogene;.;.	HIGH;LOW;MODIFIER;MODIFIER;MODIFIER;MODIFIER	transcript_ablation;splice_region_variant&non_coding_transcript_exon_variant;upstream_gene_variant;downstream_gene_variant;intergenic_region;intergenic_region	.	.	.	.	.	.	.	.	.	.	.	.	Enhancer;Enhancer;Enhancer	.	.
10	42210068	Sniffles2.DEL.26AEM9	N	<DEL:-95>	DEL	DEL	-95	58.143	404.117	888	816	72	0.0811	novel	0.00394	0.00394	rare	0	0	0.00298	0.0152	0.00292	0.00429	0	0	0.00316	0.0167	0.0032	1	1	1	1	1	1	1	1	1	1	0	0.992	0	0	0.267	0.000119	0.00314	0.246	difficult	GRCh38_lowmappabilityall;GRCh38_nonunique_l100_m2_e1;GRCh38_allOtherDifficultregions;GRCh38_gnomAD_InbreedingCoeff_slop1bp_merge1000bp;GRCh38_population_CNV_FP_regions;GRCh38_segdups_gt10kb;GRCh38_chainSelf;GRCh38_segdups;GRCh38_chainSelf_gt10kb;GRCh38_alllowmapandsegdupregions;GRCh38_alldifficultregions	ENSG00000271650	ENSG00000271650	transcript	ENST00000605702.1	processed_pseudogene	MODIFIER	non_coding_transcript_exon_variant	.	.	.	.	.	.	.	.	.	.	.	.	.	.	.
10	42214271	Sniffles2.INS.269FM9	N	<INS:6056>	INS	INS	6056	8.03	11.116	888	808	80	0.0901	novel	0.00113	0.00113	rare	0.00208	0	0.00298	0	0	0.00124	0.00238	0	0.0032	0	0	1	1	1	1	1	1	1	1	1	1	0.00113	0.995	0	0	0.428	6.15e-05	0.000325	0.231	difficult	GRCh38_SimpleRepeat_homopolymer_4to6_slop5;GRCh38_lowmappabilityall;GRCh38_nonunique_l100_m2_e1;GRCh38_allOtherDifficultregions;GRCh38_population_CNV_FP_regions;GRCh38_segdups_gt10kb;GRCh38_chainSelf;GRCh38_segdups;GRCh38_chainSelf_gt10kb;GRCh38_alllowmapandsegdupregions;GRCh38_alldifficultregions	ENSG00000271650;ENSG00000271650-ENSG00000274167	ENSG00000271650;ENSG00000271650-ENSG00000274167	transcript;intergenic_region	ENST00000605702.1;ENSG00000271650-ENSG00000274167	processed_pseudogene;.	MODIFIER;MODIFIER	downstream_gene_variant;intergenic_region	.	.	.	.	.	.	.	.	.	.	.	.	.	.	.
10	42226922	Sniffles2.DEL.26B0M9	N	<DEL:-54>	DEL	DEL	-54	40.434	121.653	888	878	10	0.0113	novel	0.0591	0.0591	common	0.0436	0.0729	0.0774	0.061	0.0497	0.0598	0.0439	0.0739	0.0778	0.0621	0.0503	1	1	0.602	1	1	1	1	0.601	1	1	0.0321	0.834	0.0667	0.0667	0.461	0.0203	0.0432	0.403	difficult	GRCh38_AllTandemRepeatsandHomopolymers_slop5;GRCh38_AllTandemRepeats_gt100bp_slop5;GRCh38_allTandemRepeats;GRCh38_AllTandemRepeats_201to10000bp_slop5;GRCh38_lowmappabilityall;GRCh38_nonunique_l100_m2_e1;GRCh38_allOtherDifficultregions;GRCh38_gnomAD_InbreedingCoeff_slop1bp_merge1000bp;GRCh38_population_CNV_FP_regions;GRCh38_segdups_gt10kb;GRCh38_chainSelf;GRCh38_segdups;GRCh38_chainSelf_gt10kb;GRCh38_alllowmapandsegdupregions;GRCh38_alldifficultregions	ENSG00000271650-ENSG00000274167	ENSG00000271650-ENSG00000274167	intergenic_region	ENSG00000271650-ENSG00000274167	.	MODIFIER	intergenic_region	.	.	.	.	.	.	.	.	.	.	.	.	.	.	.
10	42232946	Sniffles2.INS.26A1M9	N	<INS:58>	INS	INS	58	73.333	349.407	888	882	6	0.00676	novel	0.00338	0.00338	rare	0.00208	0	0	0.0061	0.00877	0.0034	0.0021	0	0	0.00614	0.00882	1	1	1	1	1	1	1	1	1	1	0.000563	0.992	0	0	0.412	7.38e-05	0.000217	0.317	difficult	GRCh38_gclt25orgt65_slop50;GRCh38_AllTandemRepeatsandHomopolymers_slop5;GRCh38_AllTandemRepeats_gt100bp_slop5;GRCh38_allTandemRepeats;GRCh38_AllTandemRepeats_201to10000bp_slop5;GRCh38_allOtherDifficultregions;GRCh38_gnomAD_InbreedingCoeff_slop1bp_merge1000bp;GRCh38_population_CNV_FP_regions;GRCh38_segdups_gt10kb;GRCh38_chainSelf;GRCh38_segdups;GRCh38_chainSelf_gt10kb;GRCh38_alllowmapandsegdupregions;GRCh38_alldifficultregions	ENSG00000271650-ENSG00000274167	ENSG00000271650-ENSG00000274167	intergenic_region	ENSG00000271650-ENSG00000274167	.	MODIFIER	intergenic_region	.	.	.	.	.	.	.	.	.	.	.	.	.	.	.
10	42241858	Sniffles2.INS.26A2M9	N	<INS:83>	INS	INS	83	47.547	186.34	888	860	28	0.0315	novel	0.0344	0.0344	low_frequency	0.0311	0.0694	0	0.0762	0.00292	0.0355	0.0319	0.0714	0	0.0796	0.00305	1	0.00167	1	1	1	1	0.00187	1	1	1	0.0231	0.966	0.5	0.5	0.7	0.0542	0.0501	0.896	difficult	GRCh38_gclt25orgt65_slop50;GRCh38_segdups_gt10kb;GRCh38_chainSelf;GRCh38_segdups;GRCh38_chainSelf_gt10kb;GRCh38_alllowmapandsegdupregions;GRCh38_alldifficultregions	ENSG00000274167;ENSG00000271650-ENSG00000274167	ENSG00000274167;ENSG00000271650-ENSG00000274167	transcript;intergenic_region	ENST00000622823.4;ENSG00000271650-ENSG00000274167	processed_transcript;.	MODIFIER;MODIFIER	upstream_gene_variant;intergenic_region	.	.	.	.	.	.	.	.	.	.	.	.	.	.	.
10	42242991	Sniffles2.DEL.26B6M9	N	<DEL:-674>	DEL	DEL	-674	244.528	124.375	888	860	28	0.0315	novel	0.00113	0.00113	rare	0.00208	0.00347	0	0	0	0.00116	0.00214	0.00362	0	0	0	1	1	1	1	1	1	1	1	1	1	0.000563	0.997	0	0	0.527	4.1e-05	0.000175	0.259	difficult	GRCh38_gclt25orgt65_slop50;GRCh38_AllHomopolymers_gt6bp_imperfectgt10bp_slop5;GRCh38_AllTandemRepeatsandHomopolymers_slop5;GRCh38_SimpleRepeat_homopolymer_gt11_slop5;GRCh38_AllTandemRepeats_gt100bp_slop5;GRCh38_allTandemRepeats;GRCh38_SimpleRepeat_homopolymer_7to11_slop5;GRCh38_SimpleRepeat_homopolymer_4to6_slop5;GRCh38_AllTandemRepeats_lt51bp_slop5;GRCh38_AllTandemRepeats_201to10000bp_slop5;GRCh38_SimpleRepeat_imperfecthomopolgt10_slop5;GRCh38_allOtherDifficultregions;GRCh38_gnomAD_InbreedingCoeff_slop1bp_merge1000bp;GRCh38_chainSelf;GRCh38_chainSelf_gt10kb;GRCh38_alldifficultregions	ENSG00000274167	ENSG00000274167	transcript	ENST00000622823.4	processed_transcript	MODIFIER	intron_variant	.	.	.	.	.	.	.	.	.	.	.	.	Promoter	.	.
10	42264887	Sniffles2.INS.26A5M9	N	<INS:51>	INS	INS	51	85.172	300.468	888	872	16	0.018	known	0.0146	0.0146	low_frequency	0.00208	0.0139	0	0.0244	0.038	0.0149	0.00209	0.0141	0	0.0247	0.0392	1	1	1	1	1	1	1	1	1	1	0.00676	0.968	0.192	0.192	0.526	0.0111	0.0148	0.74	difficult	GRCh38_lowmappabilityall;GRCh38_nonunique_l100_m2_e1;GRCh38_allOtherDifficultregions;GRCh38_gnomAD_InbreedingCoeff_slop1bp_merge1000bp;GRCh38_population_CNV_FP_regions;GRCh38_segdups_gt10kb;GRCh38_segdups;GRCh38_alllowmapandsegdupregions;GRCh38_alldifficultregions	ENSG00000274167	ENSG00000274167	transcript	ENST00000622823.4	processed_transcript	MODIFIER	intron_variant	.	.	.	.	.	.	.	.	.	.	.	.	.	.	.
10	42272621	Sniffles2.INS.26A7M9	N	<INS:2598>	INS	INS	2598	491.565	54.976	888	760	128	0.144	novel	0.00282	0.00282	rare	0.00415	0	0.00893	0	0	0.00329	0.0049	0	0.0104	0	0	0.00208	1	0.00895	1	1	0.00246	1	0.0104	1	1	0.00113	0.994	0	0	0.45	5.22e-05	0.000274	0.212	difficult	GRCh38_SimpleRepeat_homopolymer_4to6_slop5;GRCh38_allOtherDifficultregions;GRCh38_gnomAD_InbreedingCoeff_slop1bp_merge1000bp;GRCh38_population_CNV_FP_regions;GRCh38_segdups_gt10kb;GRCh38_segdups;GRCh38_alllowmapandsegdupregions;GRCh38_alldifficultregions	ENSG00000274167	ENSG00000274167	transcript	ENST00000622823.4	processed_transcript	MODIFIER	intron_variant	.	.	.	.	.	.	.	.	.	.	.	.	.	.	.
10	42273623	Sniffles2.INS.26A9M9	N	<INS:159>	INS	INS	159	170.071	392.296	888	795	93	0.105	novel	0.00225	0.00225	rare	0.00622	0.00347	0	0	0	0.00252	0.00704	0.00376	0	0	0	1	1	1	1	1	1	1	1	1	1	0.000563	0.994	0	0	0.314	4.3e-05	0.000143	0.256	difficult	GRCh38_gclt25orgt65_slop50;GRCh38_allOtherDifficultregions;GRCh38_gnomAD_InbreedingCoeff_slop1bp_merge1000bp;GRCh38_population_CNV_FP_regions;GRCh38_segdups_gt10kb;GRCh38_segdups;GRCh38_alllowmapandsegdupregions;GRCh38_alldifficultregions	ENSG00000274167	ENSG00000274167	transcript	ENST00000622823.4	processed_transcript	MODIFIER	intron_variant	.	.	.	.	.	.	.	.	.	.	.	.	.	.	.
10	42296282	Sniffles2.DEL.26BBM9	N	<DEL:-50>	DEL	DEL	-50	71.492	367.405	888	868	20	0.0225	novel	0.00451	0.00451	rare	0.00622	0.00694	0.00595	0.00305	0	0.00461	0.00641	0.00709	0.00602	0.00312	0	1	1	1	1	1	1	1	1	1	1	0.00169	0.988	0	0	0.485	0.000245	0.000795	0.399	difficult	GRCh38_AllTandemRepeatsandHomopolymers_slop5;GRCh38_AllTandemRepeats_gt100bp_slop5;GRCh38_allTandemRepeats;GRCh38_AllTandemRepeats_gt10000bp_slop5;GRCh38_chainSelf;GRCh38_chainSelf_gt10kb;GRCh38_alldifficultregions	PABPC1P8-ENSG00000215146	ENSG00000228755-ENSG00000215146	intergenic_region	ENSG00000228755-ENSG00000215146	.	MODIFIER	intergenic_region	.	.	.	.	.	.	.	.	.	.	.	.	.	.	.
10	42300135	Sniffles2.DEL.26D1M9	N	<DEL:-139>	DEL	DEL	-139	49.87	218.276	888	884	4	0.00451	novel	0.689	0.311	common	0.799	0.569	0.771	0.585	0.652	0.691	0.799	0.573	0.775	0.585	0.657	0.163	0.614	0.126	0.338	0.00223	0.163	0.608	0.0728	0.338	0.00211	0.721	0.759	0.753	0.647	0.673	0.559	0.552	0.886	difficult	GRCh38_AllTandemRepeatsandHomopolymers_slop5;GRCh38_AllTandemRepeats_gt100bp_slop5;GRCh38_allTandemRepeats;GRCh38_SimpleRepeat_homopolymer_4to6_slop5;GRCh38_AllTandemRepeats_gt10000bp_slop5;GRCh38_lowmappabilityall;GRCh38_nonunique_l100_m2_e1;GRCh38_chainSelf;GRCh38_chainSelf_gt10kb;GRCh38_alllowmapandsegdupregions;GRCh38_alldifficultregions	PABPC1P8-ENSG00000215146	ENSG00000228755-ENSG00000215146	intergenic_region	ENSG00000228755-ENSG00000215146	.	MODIFIER	intergenic_region	.	.	.	.	.	.	.	.	.	.	.	.	.	.	.
10	42300835	Sniffles2.DEL.26D2M9	N	<DEL:-2366>	DEL	DEL	-2366	414.88	104.97	888	869	19	0.0214	novel	0.00225	0.00225	rare	0	0	0.0119	0	0	0.0023	0	0	0.0121	0	0	1	1	1	1	1	1	1	1	1	1	0	0.995	0	0	0.27	5.43e-05	0.000134	0.426	difficult	GRCh38_AllTandemRepeatsandHomopolymers_slop5;GRCh38_AllTandemRepeats_gt100bp_slop5;GRCh38_allTandemRepeats;GRCh38_SimpleRepeat_homopolymer_4to6_slop5;GRCh38_AllTandemRepeats_gt10000bp_slop5;GRCh38_allOtherDifficultregions;GRCh38_gnomAD_InbreedingCoeff_slop1bp_merge1000bp;GRCh38_chainSelf;GRCh38_chainSelf_gt10kb;GRCh38_alldifficultregions	PABPC1P8-ENSG00000215146	ENSG00000228755-ENSG00000215146	intergenic_region	ENSG00000228755-ENSG00000215146	.	MODIFIER	intergenic_region	.	.	.	.	.	.	.	Pulse_pressure	7e-20	6.0784	intergenic	30578418	CTCF Binding Site	.	.
10	42301050	Sniffles2.INS.26C0M9	N	<INS:53>	INS	INS	53	107.505	248.112	888	869	19	0.0214	novel	0.00113	0.00113	rare	0.00208	0	0	0.00305	0	0.00115	0.00213	0	0	0.00311	0	1	1	1	1	1	1	1	1	1	1	0.000563	0.997	0	0	0.519	7.68e-05	0.000155	0.418	difficult	GRCh38_AllTandemRepeatsandHomopolymers_slop5;GRCh38_AllTandemRepeats_gt100bp_slop5;GRCh38_allTandemRepeats;GRCh38_AllTandemRepeats_gt10000bp_slop5;GRCh38_chainSelf;GRCh38_chainSelf_gt10kb;GRCh38_alldifficultregions	PABPC1P8-ENSG00000215146	ENSG00000228755-ENSG00000215146	intergenic_region	ENSG00000228755-ENSG00000215146	.	MODIFIER	intergenic_region	.	.	.	.	.	.	.	.	.	.	.	.	.	.	.
10	42301063	Sniffles2.DEL.26D3M9	N	<DEL:-57>	DEL	DEL	-57	161.55	241.269	888	869	19	0.0214	novel	0.00169	0.00169	rare	0	0	0.00595	0	0.00292	0.00173	0	0	0.00606	0	0.00299	1	1	1	1	1	1	1	1	1	1	0.000563	0.995	0	0	0.327	3.18e-05	0.000264	0.209	difficult	GRCh38_AllTandemRepeatsandHomopolymers_slop5;GRCh38_AllTandemRepeats_gt100bp_slop5;GRCh38_allTandemRepeats;GRCh38_AllTandemRepeats_gt10000bp_slop5;GRCh38_chainSelf;GRCh38_chainSelf_gt10kb;GRCh38_alldifficultregions	PABPC1P8-ENSG00000215146	ENSG00000228755-ENSG00000215146	intergenic_region	ENSG00000228755-ENSG00000215146	.	MODIFIER	intergenic_region	.	.	.	.	.	.	.	.	.	.	.	.	.	.	.
10	42301559	Sniffles2.DEL.26D4M9	N	<DEL:-1462>	DEL	DEL	-1462	252.828	218.744	888	868	20	0.0225	novel	0.00113	0.00113	rare	0	0	0.00595	0	0	0.00115	0	0	0.00606	0	0	1	1	1	1	1	1	1	1	1	1	0	0.998	0	0	0.187	2.66e-05	5.17e-05	0.33	difficult	GRCh38_AllTandemRepeatsandHomopolymers_slop5;GRCh38_AllTandemRepeats_gt100bp_slop5;GRCh38_allTandemRepeats;GRCh38_SimpleRepeat_homopolymer_4to6_slop5;GRCh38_AllTandemRepeats_gt10000bp_slop5;GRCh38_chainSelf;GRCh38_chainSelf_gt10kb;GRCh38_alldifficultregions	PABPC1P8-ENSG00000215146	ENSG00000228755-ENSG00000215146	intergenic_region	ENSG00000228755-ENSG00000215146	.	MODIFIER	intergenic_region	.	.	.	.	.	.	.	.	.	.	.	.	CTCF Binding Site	.	.
10	42302058	Sniffles2.DEL.26D5M9	N	<DEL:-56>	DEL	DEL	-56	70.241	361.923	888	873	15	0.0169	novel	0.00282	0.00282	rare	0	0.00347	0	0.0122	0	0.00286	0	0.00352	0	0.0124	0	1	1	1	0.0183	1	1	1	1	0.0187	1	0.00169	0.992	0	0	0.434	0.000118	0.00092	0.191	difficult	GRCh38_AllTandemRepeatsandHomopolymers_slop5;GRCh38_AllTandemRepeats_gt100bp_slop5;GRCh38_allTandemRepeats;GRCh38_SimpleRepeat_homopolymer_4to6_slop5;GRCh38_AllTandemRepeats_gt10000bp_slop5;GRCh38_chainSelf;GRCh38_chainSelf_gt10kb;GRCh38_alldifficultregions	PABPC1P8-ENSG00000215146	ENSG00000228755-ENSG00000215146	intergenic_region	ENSG00000228755-ENSG00000215146	.	MODIFIER	intergenic_region	.	.	.	.	.	.	.	.	.	.	.	.	.	.	.
10	42302972	Sniffles2.DEL.26D6M9	N	<DEL:-60>	DEL	DEL	-60	258.807	199.849	888	873	15	0.0169	novel	0.00619	0.00619	low_frequency	0.0104	0.00694	0.0119	0	0	0.0063	0.0106	0.00694	0.0121	0	0	1	1	1	1	1	1	1	1	1	1	0	0.988	0	0	0.153	0.000235	0.000403	0.431	difficult	GRCh38_AllTandemRepeatsandHomopolymers_slop5;GRCh38_AllTandemRepeats_gt100bp_slop5;GRCh38_allTandemRepeats;GRCh38_AllTandemRepeats_gt10000bp_slop5;GRCh38_chainSelf;GRCh38_chainSelf_gt10kb;GRCh38_alldifficultregions	PABPC1P8-ENSG00000215146	ENSG00000228755-ENSG00000215146	intergenic_region	ENSG00000228755-ENSG00000215146	.	MODIFIER	intergenic_region	.	.	.	.	.	.	.	.	.	.	.	.	.	.	.
10	42304417	Sniffles2.DEL.26D7M9	N	<DEL:-82>	DEL	DEL	-82	199.46	191.855	888	872	16	0.018	novel	0.00394	0.00394	rare	0	0	0.0208	0	0	0.00401	0	0	0.0213	0	0	1	1	1	1	1	1	1	1	1	1	0.000563	0.991	0	0	0.322	8.09e-05	0.000216	0.354	difficult	GRCh38_AllTandemRepeatsandHomopolymers_slop5;GRCh38_AllTandemRepeats_gt100bp_slop5;GRCh38_allTandemRepeats;GRCh38_SimpleRepeat_homopolymer_4to6_slop5;GRCh38_AllTandemRepeats_gt10000bp_slop5;GRCh38_chainSelf;GRCh38_chainSelf_gt10kb;GRCh38_alldifficultregions	PABPC1P8-ENSG00000215146	ENSG00000228755-ENSG00000215146	intergenic_region	ENSG00000228755-ENSG00000215146	.	MODIFIER	intergenic_region	.	.	.	.	.	.	.	.	.	.	.	.	CTCF Binding Site	.	.
10	42305648	Sniffles2.INS.26C2M9	N	<INS:50>	INS	INS	50	46.866	334.635	888	880	8	0.00901	novel	0.0242	0.0242	low_frequency	0.00208	0.059	0.00298	0.0701	0.00292	0.0233	0	0.0559	0.00301	0.0701	0.00298	1	0.394	1	1	1	1	0.358	1	1	1	0.0242	0.981	0.714	0.714	0.848	0.0546	0.0521	0.945	difficult	GRCh38_AllTandemRepeatsandHomopolymers_slop5;GRCh38_AllTandemRepeats_gt100bp_slop5;GRCh38_allTandemRepeats;GRCh38_AllTandemRepeats_gt10000bp_slop5;GRCh38_lowmappabilityall;GRCh38_nonunique_l100_m2_e1;GRCh38_chainSelf;GRCh38_chainSelf_gt10kb;GRCh38_alllowmapandsegdupregions;GRCh38_alldifficultregions	PABPC1P8-ENSG00000215146	ENSG00000228755-ENSG00000215146	intergenic_region	ENSG00000228755-ENSG00000215146	.	MODIFIER	intergenic_region	.	.	.	.	.	.	.	.	.	.	.	.	.	.	.
10	42306634	Sniffles2.DEL.26D9M9	N	<DEL:-64>	DEL	DEL	-64	31.423	225.368	888	884	4	0.00451	novel	0.53	0.47	common	0.566	0.514	0.568	0.476	0.509	0.532	0.566	0.514	0.568	0.478	0.512	0.00869	0.0658	8.92e-06	0.0075	0.878	0.00869	0.0666	8.92e-06	0.0047	0.878	0.561	0.679	0.647	0.654	0.62	0.456	0.437	0.799	difficult	GRCh38_AllTandemRepeatsandHomopolymers_slop5;GRCh38_AllTandemRepeats_gt100bp_slop5;GRCh38_allTandemRepeats;GRCh38_AllTandemRepeats_gt10000bp_slop5;GRCh38_chainSelf;GRCh38_chainSelf_gt10kb;GRCh38_alldifficultregions	PABPC1P8-ENSG00000215146	ENSG00000228755-ENSG00000215146	intergenic_region	ENSG00000228755-ENSG00000215146	.	MODIFIER	intergenic_region	.	.	.	.	.	.	.	.	.	.	.	.	.	.	.
10	42307509	Sniffles2.INS.26C3M9	N	<INS:50>	INS	INS	50	42.207	375.098	888	882	6	0.00676	novel	0.00225	0.00225	rare	0.00208	0.00347	0.00595	0	0	0.00227	0.00208	0.00347	0.00599	0	0	1	1	1	1	1	1	1	1	1	1	0.00169	0.992	0	0	0.638	8.09e-05	0.00016	0.413	difficult	GRCh38_AllTandemRepeatsandHomopolymers_slop5;GRCh38_AllTandemRepeats_gt100bp_slop5;GRCh38_allTandemRepeats;GRCh38_AllTandemRepeats_gt10000bp_slop5;GRCh38_chainSelf;GRCh38_chainSelf_gt10kb;GRCh38_alldifficultregions	PABPC1P8-ENSG00000215146	ENSG00000228755-ENSG00000215146	intergenic_region	ENSG00000228755-ENSG00000215146	.	MODIFIER	intergenic_region	.	.	.	.	.	.	.	.	.	.	.	.	.	.	.
10	42308809	Sniffles2.INS.26C4M9	N	<INS:52>	INS	INS	52	44.804	399.134	888	880	8	0.00901	novel	0.00225	0.00225	rare	0.00415	0.00347	0	0	0.00292	0.00227	0.00418	0.00347	0	0	0.00296	1	1	1	1	1	1	1	1	1	1	0.00113	0.993	0	0	0.515	2.66e-05	8.98e-05	0.4	difficult	GRCh38_AllTandemRepeatsandHomopolymers_slop5;GRCh38_AllTandemRepeats_gt100bp_slop5;GRCh38_allTandemRepeats;GRCh38_AllTandemRepeats_gt10000bp_slop5;GRCh38_chainSelf;GRCh38_chainSelf_gt10kb;GRCh38_alldifficultregions	PABPC1P8-ENSG00000215146	ENSG00000228755-ENSG00000215146	intergenic_region	ENSG00000228755-ENSG00000215146	.	MODIFIER	intergenic_region	.	.	.	.	.	.	.	.	.	.	.	.	.	.	.
10	42309946	Sniffles2.INS.26C5M9	N	<INS:52>	INS	INS	52	44.14	308.016	888	883	5	0.00563	novel	0.00113	0.00113	rare	0	0	0	0.00305	0.00292	0.00113	0	0	0	0.00305	0.00294	1	1	1	1	1	1	1	1	1	1	0	0.998	0	0	0.117	0.000194	0.000326	0.521	difficult	GRCh38_AllTandemRepeatsandHomopolymers_slop5;GRCh38_AllTandemRepeats_gt100bp_slop5;GRCh38_allTandemRepeats;GRCh38_AllTandemRepeats_gt10000bp_slop5;GRCh38_chainSelf;GRCh38_chainSelf_gt10kb;GRCh38_alldifficultregions	PABPC1P8-ENSG00000215146	ENSG00000228755-ENSG00000215146	intergenic_region	ENSG00000228755-ENSG00000215146	.	MODIFIER	intergenic_region	.	.	.	.	.	.	.	.	.	.	.	.	.	.	.
10	42312245	Sniffles2.INS.26C7M9	N	<INS:54>	INS	INS	54	61.787	298.055	888	882	6	0.00676	novel	0.00619	0.00619	low_frequency	0.0083	0.00694	0	0.00915	0.00585	0.00624	0.00833	0.00694	0	0.0092	0.00595	1	1	1	1	1	1	1	1	1	1	0.00282	0.982	0	0	0.447	0.000825	0.00231	0.323	difficult	GRCh38_AllTandemRepeatsandHomopolymers_slop5;GRCh38_AllTandemRepeats_gt100bp_slop5;GRCh38_allTandemRepeats;GRCh38_AllTandemRepeats_gt10000bp_slop5;GRCh38_chainSelf;GRCh38_chainSelf_gt10kb;GRCh38_alldifficultregions	PABPC1P8-ENSG00000215146	ENSG00000228755-ENSG00000215146	intergenic_region	ENSG00000228755-ENSG00000215146	.	MODIFIER	intergenic_region	.	.	.	.	.	.	.	.	.	.	.	.	.	.	.
10	42313291	Sniffles2.DEL.26DBM9	N	<DEL:-63>	DEL	DEL	-63	50.583	348.692	888	884	4	0.00451	novel	0.00113	0.00113	rare	0	0	0	0.00305	0.00292	0.00113	0	0	0	0.00307	0.00296	1	1	1	1	1	1	1	1	1	1	0	0.998	0	0	0.28	0.000143	0.00107	0.2	difficult	GRCh38_AllTandemRepeatsandHomopolymers_slop5;GRCh38_AllTandemRepeats_gt100bp_slop5;GRCh38_allTandemRepeats;GRCh38_SimpleRepeat_homopolymer_4to6_slop5;GRCh38_AllTandemRepeats_gt10000bp_slop5;GRCh38_chainSelf;GRCh38_chainSelf_gt10kb;GRCh38_alldifficultregions	PABPC1P8-ENSG00000215146	ENSG00000228755-ENSG00000215146	intergenic_region	ENSG00000228755-ENSG00000215146	.	MODIFIER	intergenic_region	.	.	.	.	.	.	.	.	.	.	.	.	.	.	.
10	42315625	Sniffles2.INS.26C8M9	N	<INS:50>	INS	INS	50	40.577	335.616	888	879	9	0.0101	novel	0.00113	0.00113	rare	0.00208	0	0	0	0.00292	0.00114	0.00209	0	0	0	0.00298	1	1	1	1	1	1	1	1	1	1	0.000563	0.997	0	0	0.466	2.66e-05	0.000183	0.266	difficult	GRCh38_AllTandemRepeatsandHomopolymers_slop5;GRCh38_AllTandemRepeats_gt100bp_slop5;GRCh38_allTandemRepeats;GRCh38_AllTandemRepeats_gt10000bp_slop5;GRCh38_chainSelf;GRCh38_chainSelf_gt10kb;GRCh38_alldifficultregions	PABPC1P8-ENSG00000215146	ENSG00000228755-ENSG00000215146	intergenic_region	ENSG00000228755-ENSG00000215146	.	MODIFIER	intergenic_region	.	.	.	.	.	.	.	.	.	.	.	.	.	.	.
10	42316732	Sniffles2.INS.26C9M9	N	<INS:51>	INS	INS	51	55.148	281.117	888	880	8	0.00901	novel	0.0124	0.0124	low_frequency	0.0332	0.00347	0	0	0.0146	0.0125	0.0335	0.00347	0	0	0.0149	1	1	1	1	1	1	1	1	1	1	0.00619	0.979	0.318	0.318	0.433	0.000418	0.00181	0.257	difficult	GRCh38_AllTandemRepeatsandHomopolymers_slop5;GRCh38_AllTandemRepeats_gt100bp_slop5;GRCh38_allTandemRepeats;GRCh38_AllTandemRepeats_gt10000bp_slop5;GRCh38_chainSelf;GRCh38_chainSelf_gt10kb;GRCh38_alldifficultregions	PABPC1P8-ENSG00000215146	ENSG00000228755-ENSG00000215146	intergenic_region	ENSG00000228755-ENSG00000215146	.	MODIFIER	intergenic_region	.	.	.	.	.	.	.	.	.	.	.	.	.	.	.
10	42318080	Sniffles2.INS.26CAM9	N	<INS:56>	INS	INS	56	29.577	473.447	888	881	7	0.00788	novel	0.00676	0.00676	low_frequency	0.00622	0.00347	0	0.0122	0.0117	0.00681	0.0063	0.00347	0	0.0124	0.0118	1	1	1	1	1	1	1	1	1	1	0.00282	0.981	0	0	0.377	0.0012	0.00387	0.324	difficult	GRCh38_AllTandemRepeatsandHomopolymers_slop5;GRCh38_AllTandemRepeats_gt100bp_slop5;GRCh38_allTandemRepeats;GRCh38_SimpleRepeat_homopolymer_4to6_slop5;GRCh38_AllTandemRepeats_gt10000bp_slop5;GRCh38_chainSelf;GRCh38_chainSelf_gt10kb;GRCh38_alldifficultregions	PABPC1P8-ENSG00000215146	ENSG00000228755-ENSG00000215146	intergenic_region	ENSG00000228755-ENSG00000215146	.	MODIFIER	intergenic_region	.	.	.	.	.	.	.	.	.	.	.	.	.	.	.
10	42319565	Sniffles2.INS.26CBM9	N	<INS:52>	INS	INS	52	31.36	444.971	888	884	4	0.00451	novel	0.0135	0.0135	low_frequency	0.0145	0.00347	0.00298	0.0183	0.0263	0.0136	0.0146	0.00347	0.00298	0.0184	0.0266	1	1	1	1	1	1	1	1	1	1	0.00619	0.961	0	0	0.456	0.023	0.0253	0.877	difficult	GRCh38_AllTandemRepeatsandHomopolymers_slop5;GRCh38_AllTandemRepeats_gt100bp_slop5;GRCh38_allTandemRepeats;GRCh38_AllTandemRepeats_gt10000bp_slop5;GRCh38_chainSelf;GRCh38_chainSelf_gt10kb;GRCh38_alldifficultregions	PABPC1P8-ENSG00000215146	ENSG00000228755-ENSG00000215146	intergenic_region	ENSG00000228755-ENSG00000215146	.	MODIFIER	intergenic_region	.	.	.	.	.	.	.	.	.	.	.	.	.	.	.
10	42436918	Sniffles2.INS.26EAM9	N	<INS:71>	INS	INS	71	128.787	258.543	888	875	13	0.0146	novel	0.0327	0.0327	low_frequency	0.104	0.0208	0	0.0061	0	0.0331	0.106	0.021	0	0.00621	0	0.727	1	1	1	1	0.73	1	1	1	1	0.0265	0.976	0.691	0.691	0.681	0.00711	0.00723	0.897	difficult	GRCh38_lowmappabilityall;GRCh38_nonunique_l100_m2_e1;GRCh38_segdups_gt10kb;GRCh38_segdups;GRCh38_alllowmapandsegdupregions;GRCh38_alldifficultregions	CCNYL2	ENSG00000182632	transcript	ENST00000637719.1	processed_transcript	MODIFIER	intron_variant	.	.	.	.	.	.	.	.	.	.	.	.	.	.	.
10	42464296	Sniffles2.INS.26EDM9	N	<INS:615>	INS	INS	615	110.909	137.754	888	866	22	0.0248	known	0.0191	0.0191	low_frequency	0.0643	0.00694	0	0.00305	0	0.0196	0.0657	0.00719	0	0.00311	0	0.0619	1	1	1	1	0.0653	1	1	1	1	0.0141	0.981	0.581	0.581	0.694	0.00152	0.00179	0.838	difficult	GRCh38_SimpleRepeat_homopolymer_4to6_slop5;GRCh38_lowmappabilityall;GRCh38_nonunique_l100_m2_e1;GRCh38_segdups_gt10kb;GRCh38_chainSelf;GRCh38_segdups;GRCh38_alllowmapandsegdupregions;GRCh38_alldifficultregions	CCNYL2	ENSG00000182632	transcript	ENST00000637719.1	processed_transcript	MODIFIER	intron_variant	.	.	.	.	.	.	.	.	.	.	.	.	.	.	.
10	42502201	Sniffles2.INS.26FBM9	N	<INS:5195>	INS	INS	5195	557.471	24.561	888	858	30	0.0338	novel	0.00113	0.00113	rare	0.00208	0	0	0	0.00292	0.00117	0.00215	0	0	0	0.00305	1	1	1	1	1	1	1	1	1	1	0	0.998	0	0	0.224	8.19e-06	0.000242	0.0922	difficult	GRCh38_segdups_gt10kb;GRCh38_segdups;GRCh38_alllowmapandsegdupregions;GRCh38_alldifficultregions	LINC00839-ZNF37BP	ENSG00000185904-ENSG00000234420	intergenic_region	ENSG00000185904-ENSG00000234420	.	MODIFIER	intergenic_region	.	.	.	.	.	.	.	.	.	.	.	.	.	.	.
10	42506847	Sniffles2.INS.26FAM9	N	<INS:125>	INS	INS	125	131.696	350.017	888	866	22	0.0248	novel	0.00394	0.00394	rare	0.0145	0	0	0	0	0.00404	0.0151	0	0	0	0	1	1	1	1	1	1	1	1	1	1	0.00225	0.994	0.429	0.429	0.485	0.000238	0.000312	0.62	confident	GRCh38_notinalldifficultregions	LINC00839-ZNF37BP	ENSG00000185904-ENSG00000234420	intergenic_region	ENSG00000185904-ENSG00000234420	.	MODIFIER	intergenic_region	.	.	.	.	.	.	.	.	.	.	.	.	.	.	.
10	42512996	Sniffles2.INS.26FDM9	N	<INS:235>	INS	INS	235	115.166	376.783	888	857	31	0.0349	novel	0.00394	0.00394	rare	0	0.0139	0.00298	0.0061	0	0.00408	0	0.014	0.00305	0.00625	0	1	1	1	1	1	1	1	1	1	1	0.00282	0.986	0	0	0.534	0.0153	0.0125	0.613	difficult	GRCh38_gclt25orgt65_slop50;GRCh38_segdups_gt10kb;GRCh38_segdups;GRCh38_alllowmapandsegdupregions;GRCh38_alldifficultregions	ZNF37BP;LINC00839-ZNF37BP	ENSG00000234420;ENSG00000185904-ENSG00000234420	transcript;intergenic_region	ENST00000452075.7;ENSG00000185904-ENSG00000234420	processed_transcript;.	MODIFIER;MODIFIER	downstream_gene_variant;intergenic_region	.	.	.	.	.	.	.	.	.	.	.	.	.	.	.
10	42530896	Sniffles2.INS.26FEM9	N	<INS:7474>	INS	INS	7474	32.632	380.657	888	854	34	0.0383	known	0.00113	0.00113	rare	0.00415	0	0	0	0	0.00117	0.00446	0	0	0	0	1	1	1	1	1	1	1	1	1	1	0.000563	0.997	0	0	0.603	0	3.94e-06	0.121	difficult	GRCh38_lowmappabilityall;GRCh38_nonunique_l100_m2_e1;GRCh38_segdups_gt10kb;GRCh38_segdups;GRCh38_alllowmapandsegdupregions;GRCh38_alldifficultregions	ZNF37BP	ENSG00000234420	transcript	ENST00000452075.7	processed_transcript	MODIFIER	intron_variant	.	.	.	.	.	.	.	.	.	.	.	.	.	.	.
10	42537524	Sniffles2.INS.2703M9	N	<INS:7469>	INS	INS	7469	91.224	526.398	888	857	31	0.0349	known	0.00225	0.00225	rare	0.0083	0	0	0	0	0.00233	0.00901	0	0	0	0	1	1	1	1	1	1	1	1	1	1	0.000563	0.994	0	0	0.292	0	1.67e-05	0.0934	difficult	GRCh38_segdups_gt10kb;GRCh38_segdups;GRCh38_alllowmapandsegdupregions;GRCh38_alldifficultregions	ZNF37BP	ENSG00000234420	transcript	ENST00000452075.7	processed_transcript	MODIFIER	intron_variant	.	.	.	.	.	.	.	.	.	.	.	.	.	.	.
10	42550070	Sniffles2.INS.2707M9	N	<INS:57>	INS	INS	57	101.37	447.148	888	863	25	0.0282	novel	0.00113	0.00113	rare	0.00208	0	0	0	0.00292	0.00116	0.00216	0	0	0	0.00303	1	1	1	1	1	1	1	1	1	1	0	0.998	0	0	0.0257	0.000136	0.000331	0.413	difficult	GRCh38_segdups_gt10kb;GRCh38_segdups;GRCh38_alllowmapandsegdupregions;GRCh38_alldifficultregions	ZNF37BP	ENSG00000234420	transcript	ENST00000452075.7	processed_transcript	MODIFIER	intron_variant	.	.	.	.	.	.	.	.	.	.	.	.	.	.	.
10	42563274	Sniffles2.INS.2708M9	N	<INS:58>	INS	INS	58	126.574	491.2	888	857	31	0.0349	novel	0.00113	0.00113	rare	0.00415	0	0	0	0	0.00117	0.00427	0	0	0	0	1	1	1	1	1	1	1	1	1	1	0.00113	1	1	1	0.829	0.000409	0.000362	0.683	difficult	GRCh38_segdups_gt10kb;GRCh38_segdups;GRCh38_alllowmapandsegdupregions;GRCh38_alldifficultregions	EIF3LP2;FXYD6P1-EIF3LP2	ENSG00000233837;ENSG00000270762-ENSG00000233837	transcript;intergenic_region	ENST00000457262.1;ENSG00000270762-ENSG00000233837	processed_pseudogene;.	MODIFIER;MODIFIER	upstream_gene_variant;intergenic_region	.	.	.	.	.	.	.	.	.	.	.	.	.	.	.
10	42576168	Sniffles2.INS.2709M9	N	<INS:95>	INS	INS	95	78.572	435.348	888	861	27	0.0304	novel	0.0191	0.0191	low_frequency	0.00208	0	0.0536	0	0.0439	0.0197	0.00215	0	0.0546	0	0.0457	1	1	0.0683	1	0.274	1	1	0.0706	1	0.285	0.0186	0.985	0.774	0.774	0.762	0.00174	0.00263	0.523	difficult	GRCh38_AllTandemRepeats_51to200bp_slop5;GRCh38_AllTandemRepeatsandHomopolymers_slop5;GRCh38_AllTandemRepeats_gt100bp_slop5;GRCh38_allTandemRepeats;GRCh38_SimpleRepeat_homopolymer_4to6_slop5;GRCh38_segdups_gt10kb;GRCh38_chainSelf;GRCh38_segdups;GRCh38_alllowmapandsegdupregions;GRCh38_alldifficultregions	ENSG00000277479;ENSG00000272319;ZNF33B	ENSG00000277479;ENSG00000272319;ENSG00000196693	transcript;transcript;gene_variant	ENST00000611406.1;ENST00000607292.2;ENSG00000196693	unprocessed_pseudogene;unprocessed_pseudogene;.	MODIFIER;MODIFIER;MODIFIER	upstream_gene_variant;upstream_gene_variant;intragenic_variant	.	.	.	.	.	.	.	.	.	.	.	.	.	.	.
10	42604382	Sniffles2.INV.2721M9	N	<INV:61>	INV	OTHER	61	101.33	377.698	888	875	13	0.0146	novel	0.00113	0.00113	rare	0	0	0	0.00305	0.00292	0.00114	0	0	0	0.00311	0.00299	1	1	1	1	1	1	1	1	1	1	0	0.998	0	0	0.0929	0	1.71e-05	0.0454	difficult	GRCh38_SimpleRepeat_homopolymer_4to6_slop5;GRCh38_segdups_gt10kb;GRCh38_segdups;GRCh38_alllowmapandsegdupregions;GRCh38_alldifficultregions	RNU6-1170P;ZNF33B	ENSG00000251783;ENSG00000196693	transcript;transcript	ENST00000515974.1;ENST00000359467.8	snRNA;protein_coding	MODIFIER;MODIFIER	upstream_gene_variant;intron_variant	ZNF33B	ENSG00000196693	transcript	ENST00000359467.8	protein_coding	MODIFIER	intron_variant	.	.	.	.	.	.	.	.
10	42615457	Sniffles2.INS.2716M9	N	<INS:112>	INS	INS	112	94.33	535.743	888	869	19	0.0214	novel	0.00282	0.00282	rare	0	0	0.0119	0	0.00292	0.00288	0	0	0.0121	0	0.00303	1	1	1	1	1	1	1	1	1	1	0.000563	0.993	0	0	0.257	2.05e-06	8.66e-05	0.0427	difficult	GRCh38_SimpleRepeat_homopolymer_4to6_slop5;GRCh38_segdups_gt10kb;GRCh38_segdups;GRCh38_alllowmapandsegdupregions;GRCh38_alldifficultregions	ZNF33B	ENSG00000196693	transcript	ENST00000359467.8	protein_coding	MODIFIER	intron_variant	ZNF33B	ENSG00000196693	transcript	ENST00000359467.8	protein_coding	MODIFIER	intron_variant	.	.	.	.	.	.	.	.
10	42679476	Sniffles2.INS.2718M9	N	<INS:65>	INS	INS	65	80.056	358.535	888	867	21	0.0236	known	0.0152	0.0152	low_frequency	0.056	0	0	0	0	0.0156	0.0582	0	0	0	0	0.16	1	1	1	1	0.17	1	1	1	1	0.0124	0.981	0.52	0.52	0.766	0.00143	0.0019	0.673	confident	GRCh38_chainSelf;GRCh38_chainSelf_gt10kb;GRCh38_notinalldifficultregions	LINC01518	ENSG00000233515	transcript	ENST00000668437.1	pseudogene	MODIFIER	intron_variant	.	.	.	.	.	.	.	.	.	.	.	.	.	.	.
10	42687348	Sniffles2.DEL.2720M9	N	<DEL:-3808>	DEL	DEL	-3808	0.707	0.707	888	860	28	0.0315	known	0.00113	0.00113	rare	0.00415	0	0	0	0	0.00116	0.00431	0	0	0	0	1	1	1	1	1	1	1	1	1	1	0.000563	0.997	0	0	0.508	4.1e-05	0.000168	0.261	confident	GRCh38_gclt25orgt65_slop50;GRCh38_AllHomopolymers_gt6bp_imperfectgt10bp_slop5;GRCh38_AllTandemRepeats_51to200bp_slop5;GRCh38_AllTandemRepeatsandHomopolymers_slop5;GRCh38_SimpleRepeat_homopolymer_gt11_slop5;GRCh38_SimpleRepeat_triTR_15to50_slop5;GRCh38_AllTandemRepeats_gt100bp_slop5;GRCh38_allTandemRepeats;GRCh38_SimpleRepeat_homopolymer_7to11_slop5;GRCh38_SimpleRepeat_homopolymer_4to6_slop5;GRCh38_AllTandemRepeats_lt51bp_slop5;GRCh38_satellites_slop5;GRCh38_SimpleRepeat_imperfecthomopolgt10_slop5;GRCh38_chainSelf;GRCh38_alldifficultregions;GRCh38_notinalldifficultregions	LINC02632;CUBNP1;LINC01518	ENSG00000234864;ENSG00000231009;ENSG00000233515	transcript;transcript;transcript	ENST00000439913.1;ENST00000412710.1;ENST00000668437.1	pseudogene;unprocessed_pseudogene;pseudogene	MODIFIER;MODIFIER;MODIFIER	upstream_gene_variant;downstream_gene_variant;intron_variant	.	.	.	.	.	.	.	.	.	.	.	.	Enhancer;CTCF Binding Site;TF binding;Open chromatin	.	.
10	42690268	Sniffles2.INS.2719M9	N	<INS:50>	INS	INS	50	121.539	561.56	888	859	29	0.0327	novel	0.00113	0.00113	rare	0.00415	0	0	0	0	0.00116	0.00435	0	0	0	0	1	1	1	1	1	1	1	1	1	1	0.000563	0.997	0	0	0.803	1.02e-06	7.19e-05	0.0608	difficult	GRCh38_gclt25orgt65_slop50;GRCh38_SimpleRepeat_homopolymer_4to6_slop5;GRCh38_chainSelf;GRCh38_alldifficultregions	CUBNP1;LINC01518	ENSG00000231009;ENSG00000233515	transcript;transcript	ENST00000412710.1;ENST00000668437.1	unprocessed_pseudogene;pseudogene	MODIFIER;MODIFIER	downstream_gene_variant;intron_variant	.	.	.	.	.	.	.	.	.	.	.	.	.	.	.
10	42754638	Sniffles2.INS.2728M9	N	<INS:323>	INS	INS	323	107.134	146.427	888	862	26	0.0293	known	0.0315	0.0315	low_frequency	0.00415	0.0417	0.00298	0.107	0.0175	0.0325	0.00427	0.0426	0.00307	0.11	0.0182	1	0.212	1	0.0215	1	1	0.217	1	0.0245	1	0.0298	0.99	0.86	0.86	0.842	0.0531	0.0523	0.814	difficult	GRCh38_gclt25orgt65_slop50;GRCh38_segdups_gt10kb;GRCh38_chainSelf;GRCh38_segdups;GRCh38_chainSelf_gt10kb;GRCh38_alllowmapandsegdupregions;GRCh38_alldifficultregions	ENSG00000259869;ENSG00000259869-BMS1	ENSG00000259869;ENSG00000259869-ENSG00000165733	transcript;intergenic_region	ENST00000568976.2;ENSG00000259869-ENSG00000165733	pseudogene;.	MODIFIER;MODIFIER	upstream_gene_variant;intergenic_region	.	.	.	.	.	.	.	.	.	.	.	.	Promoter	.	.
10	42778753	Sniffles2.DEL.272EM9	N	<DEL:-332>	DEL	DEL	-332	124.191	176.997	888	880	8	0.00901	novel	0.552	0.448	common	0.635	0.438	0.655	0.408	0.57	0.554	0.639	0.438	0.655	0.407	0.574	0.783	0.0288	0.734	0.0524	0.279	1	0.0288	0.734	0.0734	0.345	0.551	0.938	0.943	0.937	0.9	0.403	0.457	0.766	confident	GRCh38_AllHomopolymers_gt6bp_imperfectgt10bp_slop5;GRCh38_AllTandemRepeatsandHomopolymers_slop5;GRCh38_SimpleRepeat_homopolymer_gt11_slop5;GRCh38_SimpleRepeat_homopolymer_gt20_slop5;GRCh38_SimpleRepeat_homopolymer_4to6_slop5;GRCh38_SimpleRepeat_imperfecthomopolgt20_slop5;GRCh38_SimpleRepeat_imperfecthomopolgt10_slop5;GRCh38_lowmappabilityall;GRCh38_nonunique_l100_m2_e1;GRCh38_nonunique_l250_m0_e0;GRCh38_segdups_gt10kb;GRCh38_segdups;GRCh38_alllowmapandsegdupregions;GRCh38_alldifficultregions;GRCh38_notinalldifficultregions	BMS1;ENSG00000259869-BMS1	ENSG00000165733;ENSG00000259869-ENSG00000165733	transcript;intergenic_region	ENST00000374518.6;ENSG00000259869-ENSG00000165733	protein_coding;.	MODIFIER;MODIFIER	upstream_gene_variant;intergenic_region	.	.	.	.	.	.	.	.	.	.	.	.	Enhancer	.	.
10	42783131	Sniffles2.INS.272BM9	N	<INS:70>	INS	INS	70	96.333	360.4	888	858	30	0.0338	novel	0.00113	0.00113	rare	0	0	0	0.0061	0	0.00117	0	0	0	0.00633	0	1	1	1	1	1	1	1	1	1	1	0	0.998	0	0	0.177	2.05e-06	0.000393	0.0734	difficult	GRCh38_SimpleRepeat_homopolymer_4to6_slop5;GRCh38_segdups_gt10kb;GRCh38_chainSelf;GRCh38_segdups;GRCh38_alllowmapandsegdupregions;GRCh38_alldifficultregions	BMS1	ENSG00000165733	transcript	ENST00000374518.6	protein_coding	MODIFIER	intron_variant	BMS1	ENSG00000165733	transcript	ENST00000374518.6	protein_coding	MODIFIER	intron_variant	.	.	.	.	.	Promoter	.	.
10	42847621	Sniffles2.DEL.273DM9	N	<DEL:-127>	DEL	DEL	-127	52.072	262.338	888	876	12	0.0135	novel	0.326	0.326	common	0.12	0.212	0.619	0.29	0.456	0.33	0.123	0.213	0.63	0.293	0.459	1	0.0816	0.014	0.0565	0.284	1	0.0834	0.031	0.0584	0.354	0.326	0.944	0.915	0.915	0.924	0.286	0.284	0.96	difficult	GRCh38_gclt25orgt65_slop50;GRCh38_AllHomopolymers_gt6bp_imperfectgt10bp_slop5;GRCh38_AllTandemRepeatsandHomopolymers_slop5;GRCh38_AllTandemRepeats_gt100bp_slop5;GRCh38_allTandemRepeats;GRCh38_SimpleRepeat_homopolymer_7to11_slop5;GRCh38_SimpleRepeat_homopolymer_4to6_slop5;GRCh38_AllTandemRepeats_201to10000bp_slop5;GRCh38_lowmappabilityall;GRCh38_nonunique_l100_m2_e1;GRCh38_allOtherDifficultregions;GRCh38_LD_discordant_haplotypes_slop5bp;GRCh38_segdups_gt10kb;GRCh38_segdups;GRCh38_alllowmapandsegdupregions;GRCh38_alldifficultregions	BMS1-LINC02623	ENSG00000165733-ENSG00000234944	intergenic_region	ENSG00000165733-ENSG00000234944	.	MODIFIER	intergenic_region	.	.	.	.	.	.	.	.	.	.	.	.	.	.	.
10	42869630	Sniffles2.INS.2738M9	N	<INS:52>	INS	INS	52	151.115	405.424	888	858	30	0.0338	novel	0.00225	0.00225	rare	0.00415	0	0	0.0061	0	0.00233	0.00435	0	0	0.00625	0	1	1	1	1	1	1	1	1	1	1	0.00169	0.992	0	0	0.596	0.000203	0.000879	0.335	difficult	GRCh38_AllTandemRepeatsandHomopolymers_slop5;GRCh38_AllTandemRepeats_gt100bp_slop5;GRCh38_allTandemRepeats;GRCh38_AllTandemRepeats_201to10000bp_slop5;GRCh38_lowmappabilityall;GRCh38_nonunique_l100_m2_e1;GRCh38_segdups_gt10kb;GRCh38_segdups;GRCh38_alllowmapandsegdupregions;GRCh38_alldifficultregions	LINC02623;BMS1-LINC02623	ENSG00000234944;ENSG00000165733-ENSG00000234944	transcript;intergenic_region	ENST00000421320.1;ENSG00000165733-ENSG00000234944	pseudogene;.	MODIFIER;MODIFIER	upstream_gene_variant;intergenic_region	.	.	.	.	.	.	.	.	.	.	.	.	.	.	.
10	42888858	Sniffles2.DEL.2741M9	N	<DEL:-3255>	DEL	DEL	-3255	428.467	69	888	862	26	0.0293	known	0.00113	0.00113	rare	0.00208	0.00347	0	0	0	0.00116	0.00213	0.0036	0	0	0	1	1	1	1	1	1	1	1	1	1	0	0.998	0	0	0.0128	4.1e-05	4.7e-05	0.75	difficult	GRCh38_gclt25orgt65_slop50;GRCh38_AllHomopolymers_gt6bp_imperfectgt10bp_slop5;GRCh38_AllTandemRepeatsandHomopolymers_slop5;GRCh38_SimpleRepeat_homopolymer_gt11_slop5;GRCh38_SimpleRepeat_homopolymer_7to11_slop5;GRCh38_SimpleRepeat_homopolymer_4to6_slop5;GRCh38_SimpleRepeat_imperfecthomopolgt10_slop5;GRCh38_lowmappabilityall;GRCh38_nonunique_l100_m2_e1;GRCh38_segdups_gt10kb;GRCh38_segdups;GRCh38_alllowmapandsegdupregions;GRCh38_alldifficultregions	LINC02623-LINC01264	ENSG00000234944-ENSG00000229630	intergenic_region	ENSG00000234944-ENSG00000229630	.	MODIFIER	intergenic_region	.	.	.	.	.	.	.	Serum_levels_of_protein_RET	0	0.338264	.	35078996	.	.	.
10	42912873	Sniffles2.INS.2748M9	N	<INS:2456>	INS	INS	2456	16.803	4.933	888	862	26	0.0293	known	0.00225	0.00225	rare	0.0083	0	0	0	0	0.00232	0.00855	0	0	0	0	0.0125	1	1	1	1	0.0128	1	1	1	1	0.000563	0.995	0	0	0.455	7.68e-05	0.000112	0.534	difficult	GRCh38_gclt25orgt65_slop50;GRCh38_AllHomopolymers_gt6bp_imperfectgt10bp_slop5;GRCh38_AllTandemRepeatsandHomopolymers_slop5;GRCh38_SimpleRepeat_homopolymer_7to11_slop5;GRCh38_segdups_gt10kb;GRCh38_segdups;GRCh38_alllowmapandsegdupregions;GRCh38_alldifficultregions	LINC02623-LINC01264	ENSG00000234944-ENSG00000229630	intergenic_region	ENSG00000234944-ENSG00000229630	.	MODIFIER	intergenic_region	.	.	.	.	.	.	.	.	.	.	.	.	.	.	.
10	42919139	Sniffles2.INS.2749M9	N	<INS:98>	INS	INS	98	117.471	484.449	888	856	32	0.036	novel	0.00113	0.00113	rare	0.00415	0	0	0	0	0.00117	0.00433	0	0	0	0	1	1	1	1	1	1	1	1	1	1	0.000563	0.997	0	0	0.437	9.12e-05	0.000199	0.565	difficult	GRCh38_segdups_gt10kb;GRCh38_segdups;GRCh38_alllowmapandsegdupregions;GRCh38_alldifficultregions	LINC02623-LINC01264	ENSG00000234944-ENSG00000229630	intergenic_region	ENSG00000234944-ENSG00000229630	.	MODIFIER	intergenic_region	.	.	.	.	.	.	.	.	.	.	.	.	.	.	.
10	42923504	Sniffles2.INS.274AM9	N	<INS:57>	INS	INS	57	36.126	86.353	888	874	14	0.0158	novel	0.159	0.159	common	0.28	0.122	0.0268	0.256	0.0585	0.161	0.285	0.122	0.0273	0.256	0.0599	0.0254	0.00111	0.104	0.681	1	0.0364	0.00116	0.106	0.681	1	0.158	0.931	0.852	0.852	0.878	0.215	0.214	0.957	confident	GRCh38_notinalldifficultregions	LINC02623-LINC01264	ENSG00000234944-ENSG00000229630	intergenic_region	ENSG00000234944-ENSG00000229630	.	MODIFIER	intergenic_region	.	.	.	.	.	.	.	.	.	.	.	.	.	.	.
10	42967526	Sniffles2.INS.274BM9	N	<INS:82>	INS	INS	82	83.278	123.791	888	878	10	0.0113	novel	0.355	0.355	common	0.311	0.396	0.327	0.408	0.357	0.357	0.315	0.399	0.326	0.408	0.361	0.133	0.0804	0.599	0.00349	0.62	0.131	0.0563	0.6	0.00349	0.617	0.363	0.748	0.697	0.697	0.753	0.398	0.398	0.845	difficult	GRCh38_gclt25orgt65_slop50;GRCh38_AllTandemRepeatsandHomopolymers_slop5;GRCh38_AllTandemRepeats_gt100bp_slop5;GRCh38_allTandemRepeats;GRCh38_AllTandemRepeats_201to10000bp_slop5;GRCh38_segdups_gt10kb;GRCh38_segdups;GRCh38_alllowmapandsegdupregions;GRCh38_alldifficultregions	LINC02623-LINC01264	ENSG00000234944-ENSG00000229630	intergenic_region	ENSG00000234944-ENSG00000229630	.	MODIFIER	intergenic_region	.	.	.	.	.	.	.	.	.	.	.	.	.	.	.
10	43040703	Sniffles2.INS.275CM9	N	<INS:64>	INS	INS	64	168.519	429.629	888	866	22	0.0248	novel	0.00113	0.00113	rare	0.00415	0	0	0	0	0.00116	0.00429	0	0	0	0	1	1	1	1	1	1	1	1	1	1	0	0.998	0	0	0.0967	8.19e-06	3.82e-05	0.181	difficult	GRCh38_AllHomopolymers_gt6bp_imperfectgt10bp_slop5;GRCh38_AllTandemRepeatsandHomopolymers_slop5;GRCh38_SimpleRepeat_homopolymer_4to6_slop5;GRCh38_SimpleRepeat_imperfecthomopolgt10_slop5;GRCh38_alldifficultregions	MIR5100-RET	ENSG00000263795-ENSG00000165731	intergenic_region	ENSG00000263795-ENSG00000165731	.	MODIFIER	intergenic_region	.	.	.	.	.	.	.	.	.	.	.	.	.	.	.
10	43052379	Sniffles2.DEL.2762M9	N	<DEL:-880>	DEL	DEL	-880	173.035	67.97	888	867	21	0.0236	known	0.00169	0.00169	rare	0.00208	0	0.00298	0.00305	0	0.00173	0.00214	0	0.00305	0.00311	0	1	1	1	1	1	1	1	1	1	1	0	0.997	0	0	0.0418	0.00117	0.0022	0.48	confident	GRCh38_gclt25orgt65_slop50;GRCh38_AllHomopolymers_gt6bp_imperfectgt10bp_slop5;GRCh38_AllTandemRepeatsandHomopolymers_slop5;GRCh38_SimpleRepeat_homopolymer_7to11_slop5;GRCh38_SimpleRepeat_homopolymer_4to6_slop5;GRCh38_SimpleRepeat_imperfecthomopolgt10_slop5;GRCh38_alldifficultregions;GRCh38_notinalldifficultregions	MIR5100-RET	ENSG00000263795-ENSG00000165731	intergenic_region	ENSG00000263795-ENSG00000165731	.	MODIFIER	intergenic_region	.	.	.	.	.	.	.	.	.	.	.	.	.	.	.
10	43054617	Sniffles2.INS.275DM9	N	<INS:52>	INS	INS	52	129.83	350.915	888	864	24	0.027	known	0.00338	0.00338	rare	0	0	0	0	0.0175	0.00347	0	0	0	0	0.0179	1	1	1	1	1	1	1	1	1	1	0.00282	0.994	0.5	0.5	0.543	0.000506	0.000645	0.635	confident	GRCh38_SimpleRepeat_homopolymer_4to6_slop5;GRCh38_notinalldifficultregions	MIR5100-RET	ENSG00000263795-ENSG00000165731	intergenic_region	ENSG00000263795-ENSG00000165731	.	MODIFIER	intergenic_region	.	.	.	.	.	.	.	.	.	.	.	.	.	.	.
10	43088326	Sniffles2.INS.275FM9	N	<INS:70>	INS	INS	70	66.833	323.011	888	861	27	0.0304	novel	0.00507	0.00507	low_frequency	0	0.0208	0.00595	0.00305	0	0.00523	0	0.0213	0.00602	0.00311	0	1	1	1	1	1	1	1	1	1	1	0.00563	0.99	0.556	0.556	0.72	0.00337	0.00439	0.683	difficult	GRCh38_AllTandemRepeatsandHomopolymers_slop5;GRCh38_AllTandemRepeats_gt100bp_slop5;GRCh38_allTandemRepeats;GRCh38_AllTandemRepeats_201to10000bp_slop5;GRCh38_alldifficultregions	RET	ENSG00000165731	transcript	ENST00000355710.8	protein_coding	MODIFIER	intron_variant	RET	ENSG00000165731	transcript	ENST00000355710.8	protein_coding	MODIFIER	intron_variant	.	.	.	.	.	.	.	.
10	43123604	Sniffles2.INS.276FM9	N	<INS:101>	INS	INS	101	120.332	460.373	888	868	20	0.0225	novel	0.00113	0.00113	rare	0	0	0.00595	0	0	0.00115	0	0	0.00606	0	0	1	1	1	1	1	1	1	1	1	1	0	0.998	0	0	0.163	0.000724	0.00142	0.465	confident	GRCh38_SimpleRepeat_homopolymer_4to6_slop5;GRCh38_chainSelf;GRCh38_notinalldifficultregions	RET	ENSG00000165731	transcript	ENST00000355710.8	protein_coding	MODIFIER	intron_variant	RET	ENSG00000165731	transcript	ENST00000355710.8	protein_coding	MODIFIER	intron_variant	.	.	.	.	.	.	.	.
10	43181882	Sniffles2.INS.2771M9	N	<INS:1427>	INS	INS	1427	60.191	7.852	888	884	4	0.00451	novel	0.76	0.24	common	0.977	0.743	0.461	0.817	0.705	0.762	0.979	0.745	0.464	0.817	0.71	1	0.129	0.0127	0.00701	0.271	1	0.122	0.0129	0.00701	0.349	0.771	0.936	0.957	0.869	0.889	0.825	0.818	0.927	difficult	GRCh38_allOtherDifficultregions;GRCh38_LD_discordant_haplotypes_slop5bp;GRCh38_alldifficultregions	CSGALNACT2	ENSG00000169826	transcript	ENST00000374466.4	protein_coding	MODIFIER	intron_variant	CSGALNACT2	ENSG00000169826	transcript	ENST00000374466.4	protein_coding	MODIFIER	intron_variant	.	.	.	.	.	.	.	.
10	43181882	Sniffles2.INS.2772M9	N	<INS:2855>	INS	INS	2855	28.637	0	888	857	31	0.0349	novel	0.00507	0.00507	low_frequency	0.00415	0.00347	0.00298	0.0061	0.00877	0.00525	0.00431	0.00362	0.00305	0.00621	0.00926	1	1	1	1	0.0088	1	1	1	1	0.00929	0.00169	0.988	0	0	0.371	0.000466	0.00197	0.284	difficult	GRCh38_allOtherDifficultregions;GRCh38_LD_discordant_haplotypes_slop5bp;GRCh38_alldifficultregions	CSGALNACT2	ENSG00000169826	transcript	ENST00000374466.4	protein_coding	MODIFIER	intron_variant	CSGALNACT2	ENSG00000169826	transcript	ENST00000374466.4	protein_coding	MODIFIER	intron_variant	.	.	.	.	.	.	.	.
10	43210919	Sniffles2.INS.277EM9	N	<INS:183>	INS	INS	183	123.919	91.056	888	882	6	0.00676	novel	0.463	0.463	common	0.45	0.465	0.56	0.348	0.494	0.465	0.454	0.465	0.56	0.348	0.497	5.06e-05	0.00771	0.754	0.122	0.0475	2.8e-05	0.00771	0.754	0.164	0.0457	0.479	0.73	0.698	0.698	0.756	0.372	0.361	0.844	difficult	GRCh38_gclt25orgt65_slop50;GRCh38_AllTandemRepeats_51to200bp_slop5;GRCh38_AllTandemRepeatsandHomopolymers_slop5;GRCh38_AllTandemRepeats_gt100bp_slop5;GRCh38_allTandemRepeats;GRCh38_SimpleRepeat_homopolymer_4to6_slop5;GRCh38_alldifficultregions	RASGEF1A	ENSG00000198915	transcript	ENST00000374459.5	protein_coding	MODIFIER	intron_variant	RASGEF1A	ENSG00000198915	transcript	ENST00000374459.5	protein_coding	MODIFIER	intron_variant	.	.	.	.	.	Enhancer	.	.
10	43244339	Sniffles2.DEL.2785M9	N	<DEL:-60>	DEL	DEL	-60	212.298	262.48	888	869	19	0.0214	novel	0.0405	0.0405	low_frequency	0.0311	0.0278	0	0.0732	0.0731	0.0414	0.0318	0.0286	0	0.075	0.0748	0.201	0.095	1	0.201	0.00621	0.205	0.0977	1	0.21	0.00678	0.0389	0.979	0.828	0.828	0.846	0.0604	0.0606	0.854	confident	GRCh38_AllHomopolymers_gt6bp_imperfectgt10bp_slop5;GRCh38_AllTandemRepeatsandHomopolymers_slop5;GRCh38_SimpleRepeat_homopolymer_7to11_slop5;GRCh38_SimpleRepeat_homopolymer_4to6_slop5;GRCh38_SimpleRepeat_imperfecthomopolgt10_slop5;GRCh38_alldifficultregions;GRCh38_notinalldifficultregions	RASGEF1A	ENSG00000198915	gene_variant	ENSG00000198915	.	MODIFIER	intragenic_variant	.	.	.	.	.	.	.	.	.	.	.	.	Open chromatin	.	.
10	43329819	Sniffles2.DEL.2796M9	N	<DEL:-50>	DEL	DEL	-50	61.389	264.832	888	868	20	0.0225	novel	0.00394	0.00394	rare	0.0104	0	0.00298	0.00305	0	0.00403	0.0106	0	0.00301	0.00311	0	0.0207	1	1	1	1	0.0213	1	1	1	1	0.00113	0.995	0.333	0.333	0.58	0.000196	0.000266	0.597	difficult	GRCh38_gclt25orgt65_slop50;GRCh38_AllTandemRepeatsandHomopolymers_slop5;GRCh38_AllTandemRepeats_gt100bp_slop5;GRCh38_allTandemRepeats;GRCh38_SimpleRepeat_homopolymer_4to6_slop5;GRCh38_AllTandemRepeats_201to10000bp_slop5;GRCh38_alldifficultregions	LINC02633;ENSG00000285712	ENSG00000224265;ENSG00000285712	transcript;transcript	ENST00000451438.1;ENST00000650340.1	pseudogene;pseudogene	MODIFIER;MODIFIER	downstream_gene_variant;intron_variant	.	.	.	.	.	.	.	.	.	.	.	.	Enhancer	.	.
10	43358693	Sniffles2.DEL.2798M9	N	<DEL:-51>	DEL	DEL	-51	99.684	230.947	888	866	22	0.0248	known	0.00619	0.00619	low_frequency	0	0	0.0298	0.00305	0	0.00635	0	0	0.0301	0.00312	0	1	1	0.129	1	1	1	1	0.13	1	1	0.00113	0.991	0.2	0.2	0.233	0.000225	0.00236	0.154	confident	GRCh38_SimpleRepeat_homopolymer_4to6_slop5;GRCh38_notinalldifficultregions	ENSG00000285712-FXYD4	ENSG00000285712-ENSG00000150201	intergenic_region	ENSG00000285712-ENSG00000150201	.	MODIFIER	intergenic_region	.	.	.	.	.	.	.	.	.	.	.	.	.	.	.
10	43391305	Sniffles2.DEL.279AM9	N	<DEL:-1085>	DEL	DEL	-1085	354.572	160.824	888	860	28	0.0315	known	0.00113	0.00113	rare	0.00415	0	0	0	0	0.00116	0.00433	0	0	0	0	1	1	1	1	1	1	1	1	1	1	0.000563	0.997	0	0	0.485	2.46e-05	7.04e-05	0.338	confident	GRCh38_AllHomopolymers_gt6bp_imperfectgt10bp_slop5;GRCh38_AllTandemRepeatsandHomopolymers_slop5;GRCh38_SimpleRepeat_homopolymer_gt11_slop5;GRCh38_AllTandemRepeats_gt100bp_slop5;GRCh38_allTandemRepeats;GRCh38_SimpleRepeat_homopolymer_7to11_slop5;GRCh38_SimpleRepeat_homopolymer_4to6_slop5;GRCh38_AllTandemRepeats_201to10000bp_slop5;GRCh38_SimpleRepeat_imperfecthomopolgt10_slop5;GRCh38_lowmappabilityall;GRCh38_nonunique_l100_m2_e1;GRCh38_alllowmapandsegdupregions;GRCh38_alldifficultregions;GRCh38_notinalldifficultregions	HNRNPF	ENSG00000169813	transcript	ENST00000337970.7	protein_coding	MODIFIER	intron_variant	HNRNPF	ENSG00000169813	transcript	ENST00000337970.7	protein_coding	MODIFIER	intron_variant	.	.	.	.	.	.	.	.
10	43423147	Sniffles2.INS.27AAM9	N	<INS:1882>	INS	INS	1882	213.252	14.673	888	887	1	0.00113	novel	0.845	0.155	common	0.815	0.847	0.893	0.835	0.845	0.845	0.817	0.847	0.893	0.835	0.845	1	0.327	0.222	0.00322	0.562	1	0.327	0.222	0.00322	0.562	0.866	0.816	0.829	0.552	0.721	0.82	0.811	0.868	confident	GRCh38_notinalldifficultregions	LINC02916;LINC02916-ZNF487	ENSG00000230555;ENSG00000230555-ENSG00000243660	transcript;intergenic_region	ENST00000442526.2;ENSG00000230555-ENSG00000243660	pseudogene;.	MODIFIER;MODIFIER	downstream_gene_variant;intergenic_region	.	.	.	.	.	.	.	.	.	.	.	.	.	.	.
10	43423147	Sniffles2.INS.27ACM9	N	<INS:3701>	INS	INS	3701	348.854	27.133	888	836	52	0.0586	novel	0.0118	0.0118	low_frequency	0.0104	0.00347	0.0119	0.0152	0.0175	0.0126	0.0112	0.00357	0.0127	0.0159	0.0191	1	1	1	1	0.0436	1	1	1	1	0.0475	0.00619	0.965	0	0	0.41	0.0138	0.0193	0.534	confident	GRCh38_notinalldifficultregions	LINC02916;LINC02916-ZNF487	ENSG00000230555;ENSG00000230555-ENSG00000243660	transcript;intergenic_region	ENST00000442526.2;ENSG00000230555-ENSG00000243660	pseudogene;.	MODIFIER;MODIFIER	downstream_gene_variant;intergenic_region	.	.	.	.	.	.	.	.	.	.	.	.	.	.	.
10	43446494	Sniffles2.DEL.27B5M9	N	<DEL:-52>	DEL	DEL	-52	62.744	315.298	888	860	28	0.0315	novel	0.00169	0.00169	rare	0.00415	0	0	0	0.00292	0.00174	0.00429	0	0	0	0.00312	1	1	1	1	1	1	1	1	1	1	0.00113	0.994	0	0	0.407	8.91e-05	0.000803	0.224	difficult	GRCh38_gclt25orgt65_slop50;GRCh38_AllTandemRepeatsandHomopolymers_slop5;GRCh38_AllTandemRepeats_gt100bp_slop5;GRCh38_allTandemRepeats;GRCh38_SimpleRepeat_homopolymer_4to6_slop5;GRCh38_AllTandemRepeats_201to10000bp_slop5;GRCh38_alldifficultregions	ZNF487	ENSG00000243660	transcript	ENST00000437590.4	protein_coding	MODIFIER	intron_variant	ZNF487	ENSG00000243660	transcript	ENST00000437590.4	protein_coding	MODIFIER	intron_variant	.	.	.	.	.	.	.	.
10	43490655	Sniffles2.DEL.27BBM9	N	<DEL:-1942>	DEL	DEL	-1942	1.152	7.467	888	858	30	0.0338	known	0.0191	0.0191	low_frequency	0.0664	0.00694	0	0	0	0.0198	0.0693	0.00714	0	0	0	1	1	1	1	1	1	1	1	1	1	0.0101	0.975	0.424	0.424	0.515	0.000924	0.00162	0.446	confident	GRCh38_AllHomopolymers_gt6bp_imperfectgt10bp_slop5;GRCh38_AllTandemRepeatsandHomopolymers_slop5;GRCh38_SimpleRepeat_homopolymer_gt11_slop5;GRCh38_AllTandemRepeats_gt100bp_slop5;GRCh38_allTandemRepeats;GRCh38_SimpleRepeat_homopolymer_7to11_slop5;GRCh38_SimpleRepeat_homopolymer_4to6_slop5;GRCh38_AllTandemRepeats_lt51bp_slop5;GRCh38_SimpleRepeat_imperfecthomopolgt20_slop5;GRCh38_AllTandemRepeats_201to10000bp_slop5;GRCh38_SimpleRepeat_imperfecthomopolgt10_slop5;GRCh38_lowmappabilityall;GRCh38_nonunique_l100_m2_e1;GRCh38_chainSelf;GRCh38_alllowmapandsegdupregions;GRCh38_alldifficultregions;GRCh38_notinalldifficultregions	ZNF487-ENSG00000236114	ENSG00000243660-ENSG00000236114	intergenic_region	ENSG00000243660-ENSG00000236114	.	MODIFIER	intergenic_region	.	.	.	.	.	.	.	.	.	.	.	.	.	.	.
10	43599981	Sniffles2.DEL.27D5M9	N	<DEL:-54>	DEL	DEL	-54	74.985	368.059	888	867	21	0.0236	novel	0.0321	0.0321	low_frequency	0.0208	0.00694	0.00298	0.0671	0.0643	0.0317	0.0215	0.00699	0.00299	0.0688	0.061	1	1	1	0.53	1	1	1	1	0.539	1	0.0298	0.989	0.875	0.875	0.915	0.0542	0.053	0.944	confident	GRCh38_SimpleRepeat_homopolymer_4to6_slop5;GRCh38_notinalldifficultregions	ENSG00000287852;CAP1P2;ENSG00000287852-CAP1P2	ENSG00000287852;ENSG00000232004;ENSG00000287852-ENSG00000232004	transcript;transcript;intergenic_region	ENST00000667961.1;ENST00000417455.1;ENSG00000287852-ENSG00000232004	pseudogene;processed_pseudogene;.	MODIFIER;MODIFIER;MODIFIER	upstream_gene_variant;downstream_gene_variant;intergenic_region	.	.	.	.	.	.	.	.	.	.	.	.	.	.	.
10	43637666	Sniffles2.INS.27D3M9	N	<INS:220>	INS	INS	220	164.635	391.323	888	868	20	0.0225	novel	0.00338	0.00338	rare	0.0104	0	0	0.00305	0	0.00346	0.0109	0	0	0.00311	0	1	1	1	1	1	1	1	1	1	1	0.00394	0.994	0.667	0.667	0.744	0.000461	0.00122	0.44	difficult	GRCh38_gclt25orgt65_slop50;GRCh38_AllTandemRepeats_51to200bp_slop5;GRCh38_AllTandemRepeatsandHomopolymers_slop5;GRCh38_AllTandemRepeats_gt100bp_slop5;GRCh38_allTandemRepeats;GRCh38_alldifficultregions	ZNF32-AS3	ENSG00000223910	transcript	ENST00000458063.1	pseudogene	MODIFIER	intron_variant	.	.	.	.	.	.	.	.	.	.	.	.	.	.	.
10	43679726	Sniffles2.DEL.27D9M9	N	<DEL:-57>	DEL	DEL	-57	49.15	252.15	888	863	25	0.0282	novel	0.0946	0.0946	common	0.131	0.0486	0.167	0.0183	0.0848	0.0973	0.134	0.0496	0.17	0.0191	0.0879	0.572	0.282	0.26	1	0.102	0.58	0.288	0.263	1	0.111	0.0946	0.986	0.961	0.961	0.97	0.0238	0.0242	0.978	difficult	GRCh38_AllTandemRepeats_51to200bp_slop5;GRCh38_AllTandemRepeatsandHomopolymers_slop5;GRCh38_AllTandemRepeats_gt100bp_slop5;GRCh38_allTandemRepeats;GRCh38_SimpleRepeat_homopolymer_4to6_slop5;GRCh38_alldifficultregions	ZNF32-AS3-SPRING1P1	ENSG00000223910-ENSG00000271173	intergenic_region	ENSG00000223910-ENSG00000271173	.	MODIFIER	intergenic_region	.	.	.	.	.	.	.	.	.	.	.	.	Enhancer	.	.
10	43697194	Sniffles2.INS.27D4M9	N	<INS:324>	INS	INS	324	110.116	122.153	888	861	27	0.0304	known	0.0501	0.0501	common	0.166	0.0208	0	0.0061	0.00292	0.0517	0.173	0.0217	0	0.00621	0.00299	0.0585	1	1	1	1	0.066	1	1	1	1	0.0411	0.957	0.641	0.641	0.772	0.013	0.0142	0.736	confident	GRCh38_chainSelf;GRCh38_notinalldifficultregions	ZNF32-AS3-SPRING1P1	ENSG00000223910-ENSG00000271173	intergenic_region	ENSG00000223910-ENSG00000271173	.	MODIFIER	intergenic_region	.	.	.	.	.	.	.	.	.	.	.	.	.	.	.
10	43709315	Sniffles2.INS.27E5M9	N	<INS:54>	INS	INS	54	58.655	391.874	888	859	29	0.0327	novel	0.00169	0.00169	rare	0.00622	0	0	0	0	0.00175	0.00647	0	0	0	0	1	1	1	1	1	1	1	1	1	1	0.00113	0.997	0.333	0.333	0.386	9.32e-05	0.000138	0.457	difficult	GRCh38_AllTandemRepeatsandHomopolymers_slop5;GRCh38_AllTandemRepeats_gt100bp_slop5;GRCh38_allTandemRepeats;GRCh38_AllTandemRepeats_201to10000bp_slop5;GRCh38_lowmappabilityall;GRCh38_nonunique_l100_m2_e1;GRCh38_alllowmapandsegdupregions;GRCh38_alldifficultregions	ZNF32-AS3-SPRING1P1	ENSG00000223910-ENSG00000271173	intergenic_region	ENSG00000223910-ENSG00000271173	.	MODIFIER	intergenic_region	.	.	.	.	.	.	.	.	.	.	.	.	.	.	.
10	43709336	Sniffles2.DEL.27ECM9	N	<DEL:-219>	DEL	DEL	-219	220.094	225.653	888	880	8	0.00901	novel	0.405	0.405	common	0.421	0.385	0.619	0.293	0.295	0.407	0.426	0.385	0.619	0.293	0.297	0.148	0.861	0.87	0.708	0.463	0.144	0.861	0.87	0.705	0.465	0.403	0.847	0.806	0.806	0.866	0.313	0.308	0.91	difficult	GRCh38_AllTandemRepeatsandHomopolymers_slop5;GRCh38_AllTandemRepeats_gt100bp_slop5;GRCh38_allTandemRepeats;GRCh38_AllTandemRepeats_201to10000bp_slop5;GRCh38_lowmappabilityall;GRCh38_nonunique_l100_m2_e1;GRCh38_alllowmapandsegdupregions;GRCh38_alldifficultregions	ZNF32-AS3-SPRING1P1	ENSG00000223910-ENSG00000271173	intergenic_region	ENSG00000223910-ENSG00000271173	.	MODIFIER	intergenic_region	.	.	.	.	.	.	.	.	.	.	.	.	.	.	.
10	43710260	Sniffles2.DEL.27EEM9	N	<DEL:-112>	DEL	DEL	-112	93.933	221.727	888	867	21	0.0236	novel	0.15	0.15	common	0.104	0.122	0.167	0.216	0.161	0.153	0.107	0.124	0.171	0.219	0.163	0.151	0.438	0.784	0.644	0.0478	0.157	0.446	0.789	0.642	0.0503	0.141	0.937	0.838	0.838	0.871	0.215	0.214	0.93	difficult	GRCh38_AllTandemRepeatsandHomopolymers_slop5;GRCh38_AllTandemRepeats_gt100bp_slop5;GRCh38_allTandemRepeats;GRCh38_AllTandemRepeats_201to10000bp_slop5;GRCh38_lowmappabilityall;GRCh38_nonunique_l100_m2_e1;GRCh38_alllowmapandsegdupregions;GRCh38_alldifficultregions	ZNF32-AS3-SPRING1P1	ENSG00000223910-ENSG00000271173	intergenic_region	ENSG00000223910-ENSG00000271173	.	MODIFIER	intergenic_region	.	.	.	.	.	.	.	.	.	.	.	.	.	.	.
10	43716396	Sniffles2.INS.27E6M9	N	<INS:84>	INS	INS	84	145.12	268.572	888	868	20	0.0225	novel	0.00563	0.00563	low_frequency	0.0083	0.0174	0	0	0.00292	0.00576	0.00844	0.0177	0	0	0.00299	1	1	1	1	1	1	1	1	1	1	0.00394	0.988	0.3	0.3	0.588	0.00512	0.00787	0.52	difficult	GRCh38_gclt25orgt65_slop50;GRCh38_AllTandemRepeats_51to200bp_slop5;GRCh38_AllTandemRepeatsandHomopolymers_slop5;GRCh38_SimpleRepeat_diTR_11to50_slop5;GRCh38_AllTandemRepeats_gt100bp_slop5;GRCh38_allTandemRepeats;GRCh38_alldifficultregions	ZNF32-AS3-SPRING1P1	ENSG00000223910-ENSG00000271173	intergenic_region	ENSG00000223910-ENSG00000271173	.	MODIFIER	intergenic_region	.	.	.	.	.	.	.	.	.	.	.	.	.	.	.
10	43787685	Sniffles2.INS.27EBM9	N	<INS:86>	INS	INS	86	144.592	402.028	888	863	25	0.0282	novel	0.00338	0.00338	rare	0.0104	0	0	0	0.00292	0.00348	0.0107	0	0	0	0.00303	1	1	1	1	1	1	1	1	1	1	0.00113	0.991	0	0	0.443	0.000173	0.000319	0.562	difficult	GRCh38_gclt25orgt65_slop50;GRCh38_AllTandemRepeats_51to200bp_slop5;GRCh38_AllTandemRepeatsandHomopolymers_slop5;GRCh38_SimpleRepeat_diTR_11to50_slop5;GRCh38_AllTandemRepeats_gt100bp_slop5;GRCh38_allTandemRepeats;GRCh38_segdups;GRCh38_alllowmapandsegdupregions;GRCh38_alldifficultregions	HNRNPA3P1;LINC00840	ENSG00000226790;ENSG00000226808	transcript;gene_variant	ENST00000401429.1;ENSG00000226808	processed_pseudogene;.	MODIFIER;MODIFIER	downstream_gene_variant;intragenic_variant	.	.	.	.	.	.	.	.	.	.	.	.	.	.	.
10	43883195	Sniffles2.INV.2806M9	N	<INV:104>	INV	OTHER	104	153.271	362.099	888	874	14	0.0158	novel	0.00169	0.00169	rare	0.00415	0	0	0	0.00292	0.00172	0.00429	0	0	0	0.00294	1	1	1	1	1	1	1	1	1	1	0.00113	0.994	0	0	0.637	0.000176	0.000342	0.458	confident	GRCh38_SimpleRepeat_homopolymer_4to6_slop5;GRCh38_notinalldifficultregions	LINC00840	ENSG00000226808	gene_variant	ENSG00000226808	.	MODIFIER	intragenic_variant	.	.	.	.	.	.	.	.	.	.	.	.	Enhancer	.	.
10	43895836	Sniffles2.INS.280EM9	N	<INS:134>	INS	INS	134	146.709	461.23	888	869	19	0.0214	known	0.00225	0.00225	rare	0	0.00347	0	0.00915	0	0.0023	0	0.00357	0	0.00932	0	1	1	1	1	1	1	1	1	1	1	0.00113	0.993	0	0	0.6	0.00441	0.00548	0.778	confident	GRCh38_notinalldifficultregions	LINC00840	ENSG00000226808	gene_variant	ENSG00000226808	.	MODIFIER	intragenic_variant	.	.	.	.	.	.	.	.	.	.	.	.	.	.	.
10	43938902	Sniffles2.INS.280FM9	N	<INS:53>	INS	INS	53	110.543	332.132	888	861	27	0.0304	novel	0.00113	0.00113	rare	0.00208	0	0	0.00305	0	0.00116	0.00215	0	0	0.00314	0	1	1	1	1	1	1	1	1	1	1	0.000563	0.997	0	0	0.515	0.000137	0.000153	0.474	confident	GRCh38_SimpleRepeat_homopolymer_4to6_slop5;GRCh38_notinalldifficultregions	LINC00841;LINC00841	ENSG00000233395;ENSG00000233395	transcript;gene_variant	ENST00000451929.1;ENSG00000233395	pseudogene;.	MODIFIER;MODIFIER	upstream_gene_variant;intragenic_variant	.	.	.	.	.	.	.	.	.	.	.	.	.	.	.
10	44061640	Sniffles2.INS.281CM9	N	<INS:60>	INS	INS	60	119.676	474.176	888	862	26	0.0293	novel	0.00169	0.00169	rare	0.00208	0	0.00298	0.00305	0	0.00174	0.00215	0	0.00305	0.00312	0	1	1	1	1	1	1	1	1	1	1	0.000563	0.995	0	0	0.318	0.000122	0.000254	0.382	confident	GRCh38_notinalldifficultregions	LINC00841-ENSG00000237590	ENSG00000233395-ENSG00000237590	intergenic_region	ENSG00000233395-ENSG00000237590	.	MODIFIER	intergenic_region	.	.	.	.	.	.	.	.	.	.	.	.	.	.	.
10	44074491	Sniffles2.INV.2825M9	N	<INV:107>	INV	OTHER	107	136.201	336.879	888	868	20	0.0225	novel	0.00225	0.00225	rare	0.00208	0	0.00298	0	0.00585	0.0023	0.00215	0	0.00305	0	0.00602	1	1	1	1	1	1	1	1	1	1	0.00113	0.993	0	0	0.367	6.04e-05	0.000553	0.17	confident	GRCh38_SimpleRepeat_homopolymer_4to6_slop5;GRCh38_notinalldifficultregions	LINC00841-ENSG00000237590	ENSG00000233395-ENSG00000237590	intergenic_region	ENSG00000233395-ENSG00000237590	.	MODIFIER	intergenic_region	.	.	.	.	.	.	.	.	.	.	.	.	.	.	.
10	44104480	Sniffles2.INS.282EM9	N	<INS:308>	INS	INS	308	89.342	153.567	888	868	20	0.0225	known	0.0738	0.0738	common	0.0083	0.0903	0.194	0.0213	0.0848	0.0749	0.00862	0.0922	0.194	0.0216	0.0863	0.0125	1	1	0.0632	0.0204	0.0129	1	1	0.064	0.0217	0.0721	0.983	0.932	0.932	0.963	0.0225	0.0227	0.945	confident	GRCh38_notinalldifficultregions	LINC00841-ENSG00000237590	ENSG00000233395-ENSG00000237590	intergenic_region	ENSG00000233395-ENSG00000237590	.	MODIFIER	intergenic_region	.	.	.	.	.	.	.	.	.	.	.	.	.	.	.
10	44113599	Sniffles2.INS.282FM9	N	<INS:63>	INS	INS	63	117.256	471.714	888	869	19	0.0214	novel	0.00507	0.00507	low_frequency	0.0166	0.00347	0	0	0	0.00518	0.0172	0.00357	0	0	0	0.0573	1	1	1	1	0.0592	1	1	1	1	0.00507	0.995	0.75	0.75	0.834	0.000354	0.000401	0.822	confident	GRCh38_notinalldifficultregions	LINC00841-ENSG00000237590	ENSG00000233395-ENSG00000237590	intergenic_region	ENSG00000233395-ENSG00000237590	.	MODIFIER	intergenic_region	.	.	.	.	.	.	.	.	.	.	.	.	.	.	.
10	44114000	Sniffles2.DEL.2839M9	N	<DEL:-39024>	DEL	DEL	-39024	0	0	888	869	19	0.0214	known	0.00113	0.00113	rare	0	0	0	0	0.00585	0.00115	0	0	0	0	0.00592	1	1	1	1	1	1	1	1	1	1	0.000563	0.997	0	0	0.99	7.17e-06	1.36e-05	0.443	confident	GRCh38_gclt25orgt65_slop50;GRCh38_AllHomopolymers_gt6bp_imperfectgt10bp_slop5;GRCh38_AllTandemRepeats_51to200bp_slop5;GRCh38_AllTandemRepeatsandHomopolymers_slop5;GRCh38_SimpleRepeat_homopolymer_gt11_slop5;GRCh38_SimpleRepeat_homopolymer_gt20_slop5;GRCh38_SimpleRepeat_diTR_11to50_slop5;GRCh38_AllTandemRepeats_gt100bp_slop5;GRCh38_allTandemRepeats;GRCh38_SimpleRepeat_homopolymer_7to11_slop5;GRCh38_SimpleRepeat_homopolymer_4to6_slop5;GRCh38_AllTandemRepeats_lt51bp_slop5;GRCh38_SimpleRepeat_imperfecthomopolgt20_slop5;GRCh38_AllTandemRepeats_201to10000bp_slop5;GRCh38_SimpleRepeat_quadTR_20to50_slop5;GRCh38_SimpleRepeat_imperfecthomopolgt10_slop5;GRCh38_lowmappabilityall;GRCh38_nonunique_l100_m2_e1;GRCh38_nonunique_l250_m0_e0;GRCh38_alllowmapandsegdupregions;GRCh38_alldifficultregions;GRCh38_notinalldifficultregions	LINC00841-ENSG00000237590	ENSG00000233395-ENSG00000237590	intergenic_region	ENSG00000233395-ENSG00000237590	.	MODIFIER	intergenic_region	.	.	.	.	.	.	.	Brain_morphology__MOSTest_	2e-08	.	.	35164939	Open chromatin;Open chromatin;Enhancer;Open chromatin	Enhancer	.
10	44137307	Sniffles2.INS.2831M9	N	<INS:108>	INS	INS	108	71.6	347.879	888	870	18	0.0203	known	0.013	0.013	low_frequency	0.0456	0	0	0.00305	0	0.0126	0.0445	0	0	0.00311	0	0.395	1	1	1	1	0.372	1	1	1	1	0.0107	0.989	0.636	0.636	0.751	0.000945	0.00122	0.729	confident	GRCh38_notinalldifficultregions	LINC00841-ENSG00000237590	ENSG00000233395-ENSG00000237590	intergenic_region	ENSG00000233395-ENSG00000237590	.	MODIFIER	intergenic_region	.	.	.	.	.	.	.	.	.	.	.	.	.	.	.
10	44146956	Sniffles2.DEL.283DM9	N	<DEL:-75>	DEL	DEL	-75	129.041	289.671	888	869	19	0.0214	novel	0.00113	0.00113	rare	0	0	0	0.00305	0.00292	0.00115	0	0	0	0.00307	0.00309	1	1	1	1	1	1	1	1	1	1	0.00169	0.994	0	0	0.895	0.00322	0.00315	0.787	confident	GRCh38_AllHomopolymers_gt6bp_imperfectgt10bp_slop5;GRCh38_AllTandemRepeatsandHomopolymers_slop5;GRCh38_SimpleRepeat_homopolymer_7to11_slop5;GRCh38_SimpleRepeat_homopolymer_4to6_slop5;GRCh38_SimpleRepeat_imperfecthomopolgt20_slop5;GRCh38_SimpleRepeat_imperfecthomopolgt10_slop5;GRCh38_alldifficultregions;GRCh38_notinalldifficultregions	LINC00841-ENSG00000237590	ENSG00000233395-ENSG00000237590	intergenic_region	ENSG00000233395-ENSG00000237590	.	MODIFIER	intergenic_region	.	.	.	.	.	.	.	.	.	.	.	.	.	.	.
10	44179786	Sniffles2.DEL.283FM9	N	<DEL:-92>	DEL	DEL	-92	44.288	225.863	888	880	8	0.00901	known	0.484	0.484	common	0.691	0.365	0.5	0.314	0.442	0.487	0.691	0.372	0.497	0.315	0.447	1	0.155	0.877	1	0.163	1	0.148	0.758	1	0.213	0.473	0.93	0.926	0.926	0.922	0.334	0.335	0.936	confident	GRCh38_notinalldifficultregions	LINC00841-ENSG00000237590	ENSG00000233395-ENSG00000237590	intergenic_region	ENSG00000233395-ENSG00000237590	.	MODIFIER	intergenic_region	.	.	.	.	.	.	.	.	.	.	.	.	.	.	.
10	44192034	Sniffles2.DEL.2840M9	N	<DEL:-58>	DEL	DEL	-58	232.56	159.254	888	863	25	0.0282	novel	0.0135	0.0135	low_frequency	0.00208	0.0174	0	0.0122	0.0409	0.0139	0.00214	0.0175	0	0.0126	0.0427	1	1	1	1	1	1	1	1	1	1	0.013	0.99	0.792	0.792	0.853	0.0253	0.0242	0.916	confident	GRCh38_AllTandemRepeats_51to200bp_slop5;GRCh38_AllTandemRepeatsandHomopolymers_slop5;GRCh38_allTandemRepeats;GRCh38_alldifficultregions;GRCh38_notinalldifficultregions	LINC00841-ENSG00000237590	ENSG00000233395-ENSG00000237590	intergenic_region	ENSG00000233395-ENSG00000237590	.	MODIFIER	intergenic_region	.	.	.	.	.	.	.	.	.	.	.	.	.	.	.
10	44293136	Sniffles2.INS.284AM9	N	<INS:53>	INS	INS	53	60.153	419.157	888	864	24	0.027	novel	0.00225	0.00225	rare	0.00415	0.00694	0	0	0	0.00231	0.00431	0.00704	0	0	0	1	1	1	1	1	1	1	1	1	1	0.00113	0.998	0.5	0.5	0.915	0.00617	0.0059	0.797	difficult	GRCh38_gclt25orgt65_slop50;GRCh38_AllHomopolymers_gt6bp_imperfectgt10bp_slop5;GRCh38_AllTandemRepeatsandHomopolymers_slop5;GRCh38_SimpleRepeat_homopolymer_4to6_slop5;GRCh38_SimpleRepeat_imperfecthomopolgt10_slop5;GRCh38_segdups;GRCh38_alllowmapandsegdupregions;GRCh38_alldifficultregions	ENSG00000287901;ENSG00000229116;LINC02881	ENSG00000287901;ENSG00000229116;ENSG00000277288	transcript;transcript;transcript	ENST00000658643.1;ENST00000654299.1;ENST00000649743.1	pseudogene;pseudogene;pseudogene	MODIFIER;MODIFIER;MODIFIER	downstream_gene_variant;intron_variant;intron_variant	.	.	.	.	.	.	.	.	.	.	.	.	Promoter	.	.
10	44313196	Sniffles2.DEL.285BM9	N	<DEL:-1923>	DEL	DEL	-1923	0	0	888	863	25	0.0282	known	0.00282	0.00282	rare	0.00208	0	0	0.0122	0	0.0029	0.00218	0	0	0.0125	0	1	1	1	1	1	1	1	1	1	1	0.00169	0.993	0.2	0.2	0.458	0.00529	0.00734	0.679	confident	GRCh38_AllHomopolymers_gt6bp_imperfectgt10bp_slop5;GRCh38_AllTandemRepeatsandHomopolymers_slop5;GRCh38_SimpleRepeat_diTR_11to50_slop5;GRCh38_allTandemRepeats;GRCh38_SimpleRepeat_homopolymer_7to11_slop5;GRCh38_SimpleRepeat_homopolymer_4to6_slop5;GRCh38_AllTandemRepeats_lt51bp_slop5;GRCh38_alldifficultregions;GRCh38_notinalldifficultregions	ENSG00000287901;ENSG00000287901-CXCL12	ENSG00000287901;ENSG00000287901-ENSG00000107562	transcript;intergenic_region	ENST00000658643.1;ENSG00000287901-ENSG00000107562	pseudogene;.	MODIFIER;MODIFIER	upstream_gene_variant;intergenic_region	.	.	.	.	.	.	.	.	.	.	.	.	.	.	.
10	44387743	Sniffles2.INS.285AM9	N	<INS:61>	INS	INS	61	105.241	327.598	888	860	28	0.0315	novel	0.00113	0.00113	rare	0	0	0	0	0.00585	0.00116	0	0	0	0	0.00606	1	1	1	1	1	1	1	1	1	1	0	0.998	0	0	0.0215	1.23e-05	0.00012	0.0853	difficult	GRCh38_AllTandemRepeats_51to200bp_slop5;GRCh38_AllTandemRepeatsandHomopolymers_slop5;GRCh38_allTandemRepeats;GRCh38_alldifficultregions	CXCL12;CXCL12-RPL9P21	ENSG00000107562;ENSG00000107562-ENSG00000214089	transcript;intergenic_region	ENST00000395794.2;ENSG00000107562-ENSG00000214089	protein_coding;.	MODIFIER;MODIFIER	upstream_gene_variant;intergenic_region	.	.	.	.	.	.	.	.	.	.	.	.	CTCF Binding Site;Promoter	.	.
10	44405851	Sniffles2.DEL.286CM9	N	<DEL:-308>	DEL	DEL	-308	111.328	160.27	888	885	3	0.00338	novel	0.64	0.36	common	0.604	0.774	0.548	0.716	0.596	0.641	0.605	0.774	0.548	0.716	0.6	0.0311	0.231	0.437	0.335	0.874	0.0214	0.231	0.437	0.335	0.751	0.653	0.908	0.926	0.877	0.894	0.761	0.76	0.951	difficult	GRCh38_gclt25orgt65_slop50;GRCh38_AllHomopolymers_gt6bp_imperfectgt10bp_slop5;GRCh38_AllTandemRepeatsandHomopolymers_slop5;GRCh38_SimpleRepeat_homopolymer_gt11_slop5;GRCh38_SimpleRepeat_homopolymer_7to11_slop5;GRCh38_SimpleRepeat_homopolymer_4to6_slop5;GRCh38_SimpleRepeat_imperfecthomopolgt10_slop5;GRCh38_lowmappabilityall;GRCh38_nonunique_l100_m2_e1;GRCh38_nonunique_l250_m0_e0;GRCh38_alllowmapandsegdupregions;GRCh38_alldifficultregions	CXCL12-RPL9P21	ENSG00000107562-ENSG00000214089	intergenic_region	ENSG00000107562-ENSG00000214089	.	MODIFIER	intergenic_region	.	.	.	.	.	.	.	.	.	.	.	.	.	.	.
10	44414548	Sniffles2.DEL.286DM9	N	<DEL:-53>	DEL	DEL	-53	46.686	168.826	888	875	13	0.0146	novel	0.21	0.21	common	0.0415	0.174	0.357	0.186	0.354	0.213	0.0424	0.176	0.359	0.188	0.36	1	0.77	0.867	0.447	0.868	1	0.771	0.868	0.605	1	0.213	0.961	0.94	0.94	0.93	0.205	0.202	0.955	difficult	GRCh38_AllTandemRepeats_51to200bp_slop5;GRCh38_AllTandemRepeatsandHomopolymers_slop5;GRCh38_AllTandemRepeats_gt100bp_slop5;GRCh38_allTandemRepeats;GRCh38_SimpleRepeat_homopolymer_4to6_slop5;GRCh38_lowmappabilityall;GRCh38_nonunique_l100_m2_e1;GRCh38_chainSelf;GRCh38_alllowmapandsegdupregions;GRCh38_alldifficultregions	RPL9P21;CXCL12-RPL9P21	ENSG00000214089;ENSG00000107562-ENSG00000214089	transcript;intergenic_region	ENST00000392269.2;ENSG00000107562-ENSG00000214089	processed_pseudogene;.	MODIFIER;MODIFIER	downstream_gene_variant;intergenic_region	.	.	.	.	.	.	.	.	.	.	.	.	.	.	.
10	44482829	Sniffles2.INS.286BM9	N	<INS:51>	INS	INS	51	151.277	305.391	888	867	21	0.0236	novel	0.00113	0.00113	rare	0	0	0	0.0061	0	0.00115	0	0	0	0.00633	0	1	1	1	1	1	1	1	1	1	1	0.00282	0.992	0	0	0.67	0.0055	0.00644	0.829	difficult	GRCh38_AllHomopolymers_gt6bp_imperfectgt10bp_slop5;GRCh38_AllTandemRepeatsandHomopolymers_slop5;GRCh38_SimpleRepeat_homopolymer_7to11_slop5;GRCh38_lowmappabilityall;GRCh38_nonunique_l100_m2_e1;GRCh38_chainSelf;GRCh38_segdups;GRCh38_alllowmapandsegdupregions;GRCh38_alldifficultregions	RPL9P21-ENSG00000270767	ENSG00000214089-ENSG00000270767	intergenic_region	ENSG00000214089-ENSG00000270767	.	MODIFIER	intergenic_region	.	.	.	.	.	.	.	.	.	.	.	.	.	.	.
10	44504378	Sniffles2.INS.2877M9	N	<INS:130>	INS	INS	130	97.347	433.367	888	868	20	0.0225	known	0.00676	0.00676	low_frequency	0.0228	0.00347	0	0	0	0.00691	0.0236	0.00355	0	0	0	1	1	1	1	1	1	1	1	1	1	0.00507	0.997	0.75	0.75	0.774	0.000501	0.000568	0.82	confident	GRCh38_notinalldifficultregions	ENSG00000270767-ENSG00000287173	ENSG00000270767-ENSG00000287173	intergenic_region	ENSG00000270767-ENSG00000287173	.	MODIFIER	intergenic_region	.	.	.	.	.	.	.	.	.	.	.	.	.	.	.
10	44598920	Sniffles2.DEL.288AM9	N	<DEL:-2373>	DEL	DEL	-2373	0	0	888	862	26	0.0293	known	0.00113	0.00113	rare	0	0	0	0.0061	0	0.00116	0	0	0	0.00629	0	1	1	1	1	1	1	1	1	1	1	0.00113	0.995	0	0	0.659	0.00291	0.00313	0.736	confident	GRCh38_AllHomopolymers_gt6bp_imperfectgt10bp_slop5;GRCh38_AllTandemRepeatsandHomopolymers_slop5;GRCh38_SimpleRepeat_homopolymer_7to11_slop5;GRCh38_SimpleRepeat_homopolymer_4to6_slop5;GRCh38_SimpleRepeat_imperfecthomopolgt10_slop5;GRCh38_lowmappabilityall;GRCh38_nonunique_l100_m2_e1;GRCh38_alllowmapandsegdupregions;GRCh38_alldifficultregions;GRCh38_notinalldifficultregions	ENSG00000234580	ENSG00000234580	transcript	ENST00000456722.1	pseudogene	MODIFIER	intron_variant	.	.	.	.	.	.	.	.	.	.	.	.	.	.	.
10	44602754	Sniffles2.INS.287FM9	N	<INS:52>	INS	INS	52	149.809	214.023	888	869	19	0.0214	novel	0.00845	0.00845	low_frequency	0.0083	0.00347	0.0238	0	0.00585	0.00863	0.00851	0.00355	0.0241	0	0.00595	1	1	1	1	1	1	1	1	1	1	0.00282	0.982	0.133	0.133	0.445	0.000241	0.000352	0.533	difficult	GRCh38_gclt25orgt65_slop50;GRCh38_AllTandemRepeats_51to200bp_slop5;GRCh38_AllTandemRepeatsandHomopolymers_slop5;GRCh38_SimpleRepeat_diTR_11to50_slop5;GRCh38_AllTandemRepeats_gt100bp_slop5;GRCh38_allTandemRepeats;GRCh38_alldifficultregions	ENSG00000234580;ENSG00000234580-TMEM72-AS1	ENSG00000234580;ENSG00000234580-ENSG00000224812	transcript;intergenic_region	ENST00000456722.1;ENSG00000234580-ENSG00000224812	pseudogene;.	MODIFIER;MODIFIER	upstream_gene_variant;intergenic_region	.	.	.	.	.	.	.	.	.	.	.	.	Open chromatin	.	.
10	44629550	Sniffles2.INS.2881M9	N	<INS:1610>	INS	INS	1610	7.071	8.485	888	874	14	0.0158	known	0.00113	0.00113	rare	0	0	0	0.0061	0	0.00114	0	0	0	0.00617	0	1	1	1	1	1	1	1	1	1	1	0	0.998	0	0	0.221	5.53e-05	0.000381	0.254	confident	GRCh38_notinalldifficultregions	ENSG00000234580-TMEM72-AS1	ENSG00000234580-ENSG00000224812	intergenic_region	ENSG00000234580-ENSG00000224812	.	MODIFIER	intergenic_region	.	.	.	.	.	.	.	.	.	.	.	.	Enhancer	.	.
10	44662654	Sniffles2.DUP.288FM9	N	<DUP:450>	DUP	OTHER	450	33.714	31.855	888	871	17	0.0191	novel	0.00169	0.00169	rare	0	0	0	0.00915	0	0.00172	0	0	0	0.00932	0	1	1	1	1	1	1	1	1	1	1	0.00225	0.992	0	0	0.593	0.0341	0.0358	0.819	difficult	GRCh38_gclt25orgt65_slop50;GRCh38_AllTandemRepeatsandHomopolymers_slop5;GRCh38_AllTandemRepeats_gt100bp_slop5;GRCh38_allTandemRepeats;GRCh38_SimpleRepeat_homopolymer_4to6_slop5;GRCh38_AllTandemRepeats_201to10000bp_slop5;GRCh38_lowmappabilityall;GRCh38_nonunique_l100_m2_e1;GRCh38_allOtherDifficultregions;GRCh38_gnomAD_InbreedingCoeff_slop1bp_merge1000bp;GRCh38_alllowmapandsegdupregions;GRCh38_alldifficultregions	ENSG00000234580-TMEM72-AS1	ENSG00000234580-ENSG00000224812	intergenic_region	ENSG00000234580-ENSG00000224812	.	MODIFIER	intergenic_region	.	.	.	.	.	.	.	.	.	.	.	.	.	.	.
10	44662728	Sniffles2.DEL.288CM9	N	<DEL:-199>	DEL	DEL	-199	133.449	133.877	888	882	6	0.00676	known	0.399	0.399	common	0.587	0.24	0.411	0.384	0.272	0.402	0.589	0.243	0.413	0.389	0.274	8.43e-08	0.818	0.751	0.0213	0.0848	3.41e-08	0.819	0.75	0.0201	0.0837	0.394	0.776	0.718	0.718	0.791	0.355	0.358	0.881	difficult	GRCh38_gclt25orgt65_slop50;GRCh38_AllTandemRepeatsandHomopolymers_slop5;GRCh38_AllTandemRepeats_gt100bp_slop5;GRCh38_allTandemRepeats;GRCh38_SimpleRepeat_homopolymer_4to6_slop5;GRCh38_AllTandemRepeats_201to10000bp_slop5;GRCh38_lowmappabilityall;GRCh38_nonunique_l100_m2_e1;GRCh38_alllowmapandsegdupregions;GRCh38_alldifficultregions	ENSG00000234580-TMEM72-AS1	ENSG00000234580-ENSG00000224812	intergenic_region	ENSG00000234580-ENSG00000224812	.	MODIFIER	intergenic_region	.	.	.	.	.	.	.	.	.	.	.	.	.	.	.
10	44713186	Sniffles2.DUP.289DM9	N	<DUP:151247>	DUP	OTHER	151247	0	0	888	874	14	0.0158	not_compared	0.00563	0.00563	low_frequency	0	0.0208	0	0.0122	0	0.00572	0	0.021	0	0.0124	0	1	1	1	1	1	1	1	1	1	1	0.00282	0.994	0.5	0.5	0.669	0.00607	0.00678	0.841	confident	GRCh38_gclt25orgt65_slop50;GRCh38_AllHomopolymers_gt6bp_imperfectgt10bp_slop5;GRCh38_AllTandemRepeats_51to200bp_slop5;GRCh38_AllTandemRepeatsandHomopolymers_slop5;GRCh38_SimpleRepeat_homopolymer_gt11_slop5;GRCh38_SimpleRepeat_triTR_15to50_slop5;GRCh38_SimpleRepeat_homopolymer_gt20_slop5;GRCh38_SimpleRepeat_diTR_11to50_slop5;GRCh38_AllTandemRepeats_gt100bp_slop5;GRCh38_allTandemRepeats;GRCh38_SimpleRepeat_homopolymer_7to11_slop5;GRCh38_SimpleRepeat_quadTR_51to200_slop5;GRCh38_SimpleRepeat_homopolymer_4to6_slop5;GRCh38_AllTandemRepeats_lt51bp_slop5;GRCh38_SimpleRepeat_diTR_51to200_slop5;GRCh38_SimpleRepeat_imperfecthomopolgt20_slop5;GRCh38_AllTandemRepeats_201to10000bp_slop5;GRCh38_SimpleRepeat_quadTR_20to50_slop5;GRCh38_SimpleRepeat_imperfecthomopolgt10_slop5;GRCh38_lowmappabilityall;GRCh38_nonunique_l100_m2_e1;GRCh38_allOtherDifficultregions;GRCh38_gnomAD_InbreedingCoeff_slop1bp_merge1000bp;GRCh38_chainSelf;GRCh38_alllowmapandsegdupregions;GRCh38_alldifficultregions;GRCh38_notinalldifficultregions	ENSG00000234580-TMEM72-AS1	ENSG00000234580-ENSG00000224812	intergenic_region	ENSG00000234580-ENSG00000224812	.	MODIFIER	intergenic_region	.	.	.	.	.	.	.	.	.	.	.	.	Enhancer;Open chromatin;CTCF Binding Site;Open chromatin;Open chromatin;Open chromatin;TF binding;Open chromatin;Enhancer;Enhancer;Enhancer;Enhancer;Open chromatin;Enhancer;Enhancer;Enhancer;Enhancer;TF binding;Enhancer;Open chromatin;Open chromatin;Enhancer;CTCF Binding Site;Open chromatin;Enhancer;Enhancer;Enhancer;Enhancer;Enhancer;Open chromatin;Enhancer;Enhancer;Enhancer;Enhancer;Open chromatin;Enhancer;Enhancer;CTCF Binding Site;Enhancer;CTCF Binding Site;Enhancer;CTCF Binding Site;CTCF Binding Site;Enhancer	.	.
10	44739806	Sniffles2.INS.2896M9	N	<INS:166>	INS	INS	166	115.776	394.3	888	868	20	0.0225	known	0.00394	0.00394	rare	0.0104	0.00694	0	0	0	0.00403	0.0107	0.00699	0	0	0	1	1	1	1	1	1	1	1	1	1	0.00394	1	1	1	0.849	0.00051	0.000549	0.897	confident	GRCh38_notinalldifficultregions	ENSG00000234580-TMEM72-AS1	ENSG00000234580-ENSG00000224812	intergenic_region	ENSG00000234580-ENSG00000224812	.	MODIFIER	intergenic_region	.	.	.	.	.	.	.	.	.	.	.	.	.	.	.
10	44747181	Sniffles2.INS.2897M9	N	<INS:107>	INS	INS	107	105.555	358.358	888	864	24	0.027	known	0.00113	0.00113	rare	0.00415	0	0	0	0	0.00116	0.00433	0	0	0	0	1	1	1	1	1	1	1	1	1	1	0.000563	0.997	0	0	0.602	4.51e-05	6.83e-05	0.605	confident	GRCh38_notinalldifficultregions	ENSG00000234580-TMEM72-AS1	ENSG00000234580-ENSG00000224812	intergenic_region	ENSG00000234580-ENSG00000224812	.	MODIFIER	intergenic_region	.	.	.	.	.	.	.	.	.	.	.	.	.	.	.
10	44757149	Sniffles2.DEL.289AM9	N	<DEL:-64>	DEL	DEL	-64	93.614	286.754	888	869	19	0.0214	novel	0.0191	0.0191	low_frequency	0.0519	0.0174	0	0.00305	0.00877	0.019	0.0536	0.0141	0	0.00307	0.00904	0.122	0.0347	1	1	1	0.13	0.0212	1	1	1	0.0135	0.98	0.516	0.516	0.658	0.00156	0.00295	0.461	difficult	GRCh38_AllTandemRepeatsandHomopolymers_slop5;GRCh38_AllTandemRepeats_gt100bp_slop5;GRCh38_allTandemRepeats;GRCh38_SimpleRepeat_homopolymer_4to6_slop5;GRCh38_AllTandemRepeats_201to10000bp_slop5;GRCh38_chainSelf;GRCh38_alldifficultregions	ENSG00000234580-TMEM72-AS1	ENSG00000234580-ENSG00000224812	intergenic_region	ENSG00000234580-ENSG00000224812	.	MODIFIER	intergenic_region	.	.	.	.	.	.	.	.	.	.	.	.	.	.	.
10	44757498	Sniffles2.INS.2898M9	N	<INS:69>	INS	INS	69	41.58	188.247	888	872	16	0.018	novel	0.0434	0.0434	low_frequency	0.0332	0.0556	0	0.0884	0.0468	0.0442	0.0343	0.0563	0	0.089	0.0476	1	1	1	0.359	0.308	1	1	1	0.362	0.312	0.0389	0.966	0.743	0.743	0.817	0.0813	0.0843	0.918	difficult	GRCh38_AllTandemRepeatsandHomopolymers_slop5;GRCh38_AllTandemRepeats_gt100bp_slop5;GRCh38_allTandemRepeats;GRCh38_SimpleRepeat_homopolymer_4to6_slop5;GRCh38_AllTandemRepeats_201to10000bp_slop5;GRCh38_chainSelf;GRCh38_alldifficultregions	ENSG00000234580-TMEM72-AS1	ENSG00000234580-ENSG00000224812	intergenic_region	ENSG00000234580-ENSG00000224812	.	MODIFIER	intergenic_region	.	.	.	.	.	.	.	.	.	.	.	.	.	.	.
10	44765553	Sniffles2.DEL.289CM9	N	<DEL:-67>	DEL	DEL	-67	98.544	317.215	888	873	15	0.0169	novel	0.00394	0.00394	rare	0.00622	0	0.00298	0	0.00877	0.00401	0.00638	0	0.00299	0	0.00893	1	1	1	1	1	1	1	1	1	1	0.00225	0.988	0	0	0.539	5.74e-05	0.000513	0.155	difficult	GRCh38_AllTandemRepeatsandHomopolymers_slop5;GRCh38_SimpleRepeat_diTR_11to50_slop5;GRCh38_AllTandemRepeats_gt100bp_slop5;GRCh38_allTandemRepeats;GRCh38_SimpleRepeat_homopolymer_4to6_slop5;GRCh38_AllTandemRepeats_201to10000bp_slop5;GRCh38_alldifficultregions	ENSG00000234580-TMEM72-AS1	ENSG00000234580-ENSG00000224812	intergenic_region	ENSG00000234580-ENSG00000224812	.	MODIFIER	intergenic_region	.	.	.	.	.	.	.	.	.	.	.	.	.	.	.
10	44825675	Sniffles2.INS.28A7M9	N	<INS:126>	INS	INS	126	55.484	120.791	888	877	11	0.0124	novel	0.196	0.196	common	0.264	0.135	0.312	0.156	0.079	0.198	0.268	0.134	0.314	0.156	0.0804	0.622	0.294	0.591	1	0.274	0.619	0.277	0.592	1	0.282	0.189	0.899	0.794	0.794	0.832	0.16	0.164	0.949	confident	GRCh38_SimpleRepeat_homopolymer_4to6_slop5;GRCh38_notinalldifficultregions	TMEM72-AS1	ENSG00000224812	transcript	ENST00000659078.1	pseudogene	MODIFIER	intron_variant	.	.	.	.	.	.	.	.	.	.	.	.	.	.	.
10	44855993	Sniffles2.DEL.28B0M9	N	<DEL:-5585>	DEL	DEL	-5585	18.583	7.767	888	858	30	0.0338	known	0.00169	0.00169	rare	0	0	0	0	0.00877	0.00175	0	0	0	0	0.00909	1	1	1	1	1	1	1	1	1	1	0.00113	0.999	0.667	0.667	0.778	0.000206	0.000247	0.587	confident	GRCh38_AllHomopolymers_gt6bp_imperfectgt10bp_slop5;GRCh38_AllTandemRepeats_51to200bp_slop5;GRCh38_AllTandemRepeatsandHomopolymers_slop5;GRCh38_SimpleRepeat_homopolymer_gt11_slop5;GRCh38_SimpleRepeat_homopolymer_gt20_slop5;GRCh38_SimpleRepeat_diTR_11to50_slop5;GRCh38_allTandemRepeats;GRCh38_SimpleRepeat_homopolymer_7to11_slop5;GRCh38_SimpleRepeat_homopolymer_4to6_slop5;GRCh38_AllTandemRepeats_lt51bp_slop5;GRCh38_SimpleRepeat_imperfecthomopolgt20_slop5;GRCh38_SimpleRepeat_imperfecthomopolgt10_slop5;GRCh38_alldifficultregions;GRCh38_notinalldifficultregions	TMEM72-AS1	ENSG00000224812	transcript	ENST00000659078.1	pseudogene	MODIFIER	intron_variant	.	.	.	.	.	.	.	Maternal_nondisjunction_of_chromosome_21__MII_error_vs_fathers_	2e-06	2.57	NR	31830031	CTCF Binding Site;Enhancer	.	.
10	44866430	Sniffles2.DEL.28B1M9	N	<DEL:-86>	DEL	DEL	-86	38.381	153.334	888	877	11	0.0124	novel	0.203	0.203	common	0.427	0.132	0.298	0.00305	0.0439	0.205	0.433	0.133	0.303	0.00309	0.0444	0.0182	0.272	0.461	1	1	0.0255	0.274	0.467	1	1	0.194	0.891	0.773	0.773	0.785	0.0168	0.0251	0.583	difficult	GRCh38_AllTandemRepeatsandHomopolymers_slop5;GRCh38_AllTandemRepeats_gt100bp_slop5;GRCh38_allTandemRepeats;GRCh38_SimpleRepeat_homopolymer_4to6_slop5;GRCh38_AllTandemRepeats_201to10000bp_slop5;GRCh38_lowmappabilityall;GRCh38_nonunique_l100_m2_e1;GRCh38_alllowmapandsegdupregions;GRCh38_alldifficultregions	TMEM72-AS1	ENSG00000224812	transcript	ENST00000659078.1	pseudogene	MODIFIER	intron_variant	.	.	.	.	.	.	.	.	.	.	.	.	.	.	.
10	44886401	Sniffles2.INS.28A9M9	N	<INS:66>	INS	INS	66	47.885	331.322	888	867	21	0.0236	novel	0.022	0.022	low_frequency	0.0768	0.00694	0	0	0	0.0225	0.0777	0.00704	0	0	0	0.636	1	1	1	1	0.638	1	1	1	1	0.0191	0.982	0.73	0.73	0.796	0.00163	0.00231	0.668	difficult	GRCh38_AllTandemRepeats_51to200bp_slop5;GRCh38_AllTandemRepeatsandHomopolymers_slop5;GRCh38_allTandemRepeats;GRCh38_SimpleRepeat_homopolymer_4to6_slop5;GRCh38_SimpleRepeat_diTR_51to200_slop5;GRCh38_alldifficultregions	TMEM72-AS1	ENSG00000224812	transcript	ENST00000659078.1	pseudogene	MODIFIER	intron_variant	.	.	.	.	.	.	.	.	.	.	.	.	.	.	.
10	44915325	Sniffles2.DEL.28C5M9	N	<DEL:-3643>	DEL	DEL	-3643	0	0	888	863	25	0.0282	known	0.00282	0.00282	rare	0.00622	0.00347	0	0.00305	0	0.0029	0.00636	0.0035	0	0.00314	0	1	1	1	1	1	1	1	1	1	1	0.00169	0.995	0.4	0.4	0.62	6.25e-05	0.00017	0.414	confident	GRCh38_gclt25orgt65_slop50;GRCh38_AllTandemRepeatsandHomopolymers_slop5;GRCh38_allTandemRepeats;GRCh38_SimpleRepeat_homopolymer_4to6_slop5;GRCh38_AllTandemRepeats_lt51bp_slop5;GRCh38_lowmappabilityall;GRCh38_nonunique_l100_m2_e1;GRCh38_alllowmapandsegdupregions;GRCh38_alldifficultregions;GRCh38_notinalldifficultregions	TMEM72;ENSG00000234504;TMEM72-AS1	ENSG00000187783;ENSG00000234504;ENSG00000224812	transcript;transcript;transcript	ENST00000389583.5;ENST00000436877.2;ENST00000659078.1	protein_coding;pseudogene;pseudogene	MODIFIER;MODIFIER;MODIFIER	intron_variant;intron_variant;intron_variant	TMEM72	ENSG00000187783	transcript	ENST00000389583.5	protein_coding	MODIFIER	intron_variant	Moderate_or_severe_prolonged_lymphopenia_in_dimethyl_fumarate-treated_relapsing-remitting_multiple_sclerosis	1e-06	2.1	TMEM72__RASSF4	31749835	.	.	.
10	44928689	Sniffles2.INS.28C1M9	N	<INS:266>	INS	INS	266	80.618	118.096	888	867	21	0.0236	known	0.165	0.165	common	0.21	0.128	0.0536	0.223	0.187	0.168	0.215	0.13	0.0556	0.224	0.189	0.117	0.705	0.382	0.182	0.00157	0.118	0.707	0.393	0.257	0.000781	0.161	0.953	0.896	0.896	0.922	0.186	0.183	0.948	difficult	GRCh38_AllTandemRepeatsandHomopolymers_slop5;GRCh38_AllTandemRepeats_gt100bp_slop5;GRCh38_allTandemRepeats;GRCh38_AllTandemRepeats_201to10000bp_slop5;GRCh38_alldifficultregions	TMEM72;TMEM72-AS1	ENSG00000187783;ENSG00000224812	transcript;transcript	ENST00000389583.5;ENST00000659078.1	protein_coding;pseudogene	MODIFIER;MODIFIER	intron_variant;intron_variant	TMEM72	ENSG00000187783	transcript	ENST00000389583.5	protein_coding	MODIFIER	intron_variant	.	.	.	.	.	.	.	.
10	44973946	Sniffles2.INS.28C3M9	N	<INS:65>	INS	INS	65	140.406	464.522	888	869	19	0.0214	novel	0.00113	0.00113	rare	0.00208	0	0	0	0.00292	0.00115	0.00214	0	0	0	0.00298	1	1	1	1	1	1	1	1	1	1	0	0.998	0	0	0.304	2.36e-05	9.99e-05	0.246	confident	GRCh38_notinalldifficultregions	DEPP1;RASSF4;DEPP1	ENSG00000165507;ENSG00000107551;ENSG00000165507	transcript;transcript;gene_variant	ENST00000298295.4;ENST00000340258.10;ENSG00000165507	protein_coding;protein_coding;.	MODIFIER;MODIFIER;MODIFIER	downstream_gene_variant;intron_variant;intragenic_variant	RASSF4	ENSG00000107551	transcript	ENST00000340258.10	protein_coding	MODIFIER	intron_variant	.	.	.	.	.	.	.	.
10	45011808	Sniffles2.INS.28D1M9	N	<INS:65>	INS	INS	65	130.532	508.946	888	875	13	0.0146	novel	0.00113	0.00113	rare	0	0	0.00298	0	0.00292	0.00114	0	0	0.00299	0	0.00298	1	1	1	1	1	1	1	1	1	1	0.000563	0.997	0	0	0.687	3.07e-06	0.000224	0.089	difficult	GRCh38_SimpleRepeat_homopolymer_4to6_slop5;GRCh38_lowmappabilityall;GRCh38_nonunique_l100_m2_e1;GRCh38_alllowmapandsegdupregions;GRCh38_alldifficultregions	ENSG00000277757;CEP164P1	ENSG00000277757;ENSG00000226937	transcript;transcript	ENST00000599308.3;ENST00000456938.6	pseudogene;processed_transcript	MODIFIER;MODIFIER	downstream_gene_variant;intron_variant	.	.	.	.	.	.	.	.	.	.	.	.	.	.	.
10	45029001	Sniffles2.DEL.28D4M9	N	<DEL:-73>	DEL	DEL	-73	74.969	245.112	888	863	25	0.0282	novel	0.00225	0.00225	rare	0.00415	0	0.00595	0	0	0.00232	0.00431	0	0.00614	0	0	1	1	1	1	1	1	1	1	1	1	0	0.995	0	0	0.209	2.97e-05	0.000113	0.26	difficult	GRCh38_gclt25orgt65_slop50;GRCh38_SimpleRepeat_homopolymer_4to6_slop5;GRCh38_alldifficultregions	CEP164P1;ENSG00000277757	ENSG00000226937;ENSG00000277757	transcript;transcript	ENST00000456938.6;ENST00000599308.3	processed_transcript;pseudogene	MODIFIER;MODIFIER	intron_variant;intron_variant	.	.	.	.	.	.	.	.	.	.	.	.	.	.	.
10	45029204	Sniffles2.INS.28D2M9	N	<INS:64>	INS	INS	64	86.082	105.102	888	872	16	0.018	novel	0.262	0.262	common	0.479	0.184	0.321	0.0579	0.161	0.266	0.483	0.187	0.331	0.059	0.163	0.0098	0.264	0.0767	0.425	0.776	0.00929	0.268	0.0512	0.431	0.777	0.269	0.904	0.838	0.838	0.902	0.0714	0.0708	0.898	difficult	GRCh38_gclt25orgt65_slop50;GRCh38_AllTandemRepeatsandHomopolymers_slop5;GRCh38_AllTandemRepeats_gt100bp_slop5;GRCh38_allTandemRepeats;GRCh38_AllTandemRepeats_201to10000bp_slop5;GRCh38_alldifficultregions	CEP164P1;ENSG00000277757	ENSG00000226937;ENSG00000277757	transcript;transcript	ENST00000456938.6;ENST00000599308.3	processed_transcript;pseudogene	MODIFIER;MODIFIER	intron_variant;intron_variant	.	.	.	.	.	.	.	.	.	.	.	.	.	.	.
10	45088155	Sniffles2.DEL.28D6M9	N	<DEL:-57>	DEL	DEL	-57	59.187	353.09	888	869	19	0.0214	novel	0.027	0.027	low_frequency	0.00208	0.0139	0.0952	0	0.0322	0.0276	0.00215	0.014	0.0964	0	0.0331	1	1	0.646	1	0.153	1	1	0.648	1	0.157	0.0197	0.966	0.511	0.511	0.68	0.00139	0.00268	0.442	difficult	GRCh38_gclt25orgt65_slop50;GRCh38_SimpleRepeat_homopolymer_4to6_slop5;GRCh38_segdups_gt10kb;GRCh38_segdups;GRCh38_alllowmapandsegdupregions;GRCh38_alldifficultregions	ENSG00000277757	ENSG00000277757	transcript	ENST00000599308.3	pseudogene	MODIFIER	intron_variant	.	.	.	.	.	.	.	.	.	.	.	.	.	.	.
10	45171956	Sniffles2.INV.28E7M9	N	<INV:146>	INV	OTHER	146	225.638	420.059	888	865	23	0.0259	novel	0.00113	0.00113	rare	0.00208	0	0	0	0.00292	0.00116	0.00213	0	0	0	0.00301	1	1	1	1	1	1	1	1	1	1	0	0.998	0	0	0.046	0.000107	0.000426	0.203	difficult	GRCh38_SimpleRepeat_homopolymer_4to6_slop5;GRCh38_segdups_gt10kb;GRCh38_chainSelf;GRCh38_segdups;GRCh38_alllowmapandsegdupregions;GRCh38_alldifficultregions	ENSG00000243349;ENSG00000227683;ANKRD30BP3	ENSG00000243349;ENSG00000227683;ENSG00000230501	transcript;transcript;transcript	ENST00000427229.2;ENST00000422807.1;ENST00000444850.1	pseudogene;pseudogene;unprocessed_pseudogene	MODIFIER;MODIFIER;MODIFIER	downstream_gene_variant;intron_variant;intron_variant	.	.	.	.	.	.	.	.	.	.	.	.	.	.	.
10	45196974	Sniffles2.DEL.28E6M9	N	<DEL:-856>	DEL	DEL	-856	312.713	262.22	888	864	24	0.027	known	0.00282	0.00282	rare	0.00622	0.00347	0	0	0.00292	0.00289	0.00641	0.00352	0	0	0.00303	1	1	1	1	1	1	1	1	1	1	0.00113	0.992	0	0	0.549	7.38e-05	0.000353	0.274	difficult	GRCh38_gclt25orgt65_slop50;GRCh38_AllHomopolymers_gt6bp_imperfectgt10bp_slop5;GRCh38_AllTandemRepeatsandHomopolymers_slop5;GRCh38_SimpleRepeat_homopolymer_7to11_slop5;GRCh38_SimpleRepeat_homopolymer_4to6_slop5;GRCh38_lowmappabilityall;GRCh38_nonunique_l100_m2_e1;GRCh38_segdups_gt10kb;GRCh38_chainSelf;GRCh38_segdups;GRCh38_chainSelf_gt10kb;GRCh38_alllowmapandsegdupregions;GRCh38_alldifficultregions	ENSG00000278531	ENSG00000278531	transcript	ENST00000619383.1	unprocessed_pseudogene	MODIFIER	intron_variant	.	.	.	.	.	.	.	.	.	.	.	.	.	.	.
10	45231533	Sniffles2.INS.28F9M9	N	<INS:115>	INS	INS	115	141.978	502.421	888	871	17	0.0191	novel	0.00225	0.00225	rare	0.0083	0	0	0	0	0.0023	0.00848	0	0	0	0	1	1	1	1	1	1	1	1	1	1	0.000563	0.994	0	0	0.339	0.000155	0.000173	0.623	difficult	GRCh38_segdups_gt10kb;GRCh38_segdups;GRCh38_alllowmapandsegdupregions;GRCh38_alldifficultregions	CUBNP2;ENSG00000278531-CUBNP2	ENSG00000234993;ENSG00000278531-ENSG00000234993	transcript;intergenic_region	ENST00000443534.1;ENSG00000278531-ENSG00000234993	unprocessed_pseudogene;.	MODIFIER;MODIFIER	downstream_gene_variant;intergenic_region	.	.	.	.	.	.	.	.	.	.	.	.	.	.	.
10	45233320	Sniffles2.DEL.28FCM9	N	<DEL:-2875>	DEL	DEL	-2875	18.785	1.106	888	870	18	0.0203	known	0.0405	0.0405	low_frequency	0.139	0.0104	0	0.0061	0	0.0414	0.143	0.0106	0	0.00629	0	0.0116	1	1	1	1	0.0123	1	1	1	1	0.0377	0.957	0.629	0.629	0.71	0.00264	0.00329	0.724	difficult	GRCh38_gclt25orgt65_slop50;GRCh38_AllHomopolymers_gt6bp_imperfectgt10bp_slop5;GRCh38_AllTandemRepeats_51to200bp_slop5;GRCh38_AllTandemRepeatsandHomopolymers_slop5;GRCh38_SimpleRepeat_homopolymer_gt11_slop5;GRCh38_allTandemRepeats;GRCh38_SimpleRepeat_homopolymer_7to11_slop5;GRCh38_SimpleRepeat_homopolymer_4to6_slop5;GRCh38_AllTandemRepeats_lt51bp_slop5;GRCh38_SimpleRepeat_imperfecthomopolgt10_slop5;GRCh38_lowmappabilityall;GRCh38_nonunique_l100_m2_e1;GRCh38_segdups_gt10kb;GRCh38_segdups;GRCh38_alllowmapandsegdupregions;GRCh38_alldifficultregions	CUBNP2	ENSG00000234993	transcript	ENST00000443534.1	unprocessed_pseudogene	HIGH	splice_acceptor_variant&splice_donor_variant&splice_region_variant&intron_variant&non_coding_transcript_exon_variant	.	.	.	.	.	.	.	.	.	.	.	.	CTCF Binding Site	Enhancer	.
10	45253667	Sniffles2.INS.28FAM9	N	<INS:75>	INS	INS	75	100.464	247.573	888	869	19	0.0214	known	0.00619	0.00619	low_frequency	0.0187	0.00694	0	0	0	0.00633	0.0192	0.00719	0	0	0	1	1	1	1	1	1	1	1	1	1	0.00732	0.993	0.727	0.727	0.736	0.000748	0.000792	0.874	confident	GRCh38_notinalldifficultregions	OR6D1P;CUBNP2-OR6D1P	ENSG00000224402;ENSG00000234993-ENSG00000224402	transcript;intergenic_region	ENST00000641007.1;ENSG00000234993-ENSG00000224402	processed_transcript;.	MODIFIER;MODIFIER	upstream_gene_variant;intergenic_region	.	.	.	.	.	.	.	.	.	.	.	.	Enhancer	.	.
10	45341488	Sniffles2.INS.2908M9	N	<INS:11937>	INS	INS	11937	85.909	0	888	861	27	0.0304	novel	0.00169	0.00169	rare	0	0.00694	0	0	0.00292	0.00174	0	0.00709	0	0	0.00301	1	0.00348	1	1	1	1	0.00356	1	1	1	0	0.998	0	0	0.246	4.4e-05	0.000956	0.155	confident	GRCh38_notinalldifficultregions	OR13A1-ALOX5	ENSG00000256574-ENSG00000012779	intergenic_region	ENSG00000256574-ENSG00000012779	.	MODIFIER	intergenic_region	.	.	.	.	.	.	.	.	.	.	.	.	.	.	.
10	45345067	Sniffles2.DEL.290DM9	N	<DEL:-622>	DEL	DEL	-622	80.333	164.32	888	870	18	0.0203	novel	0.0113	0.0113	low_frequency	0.0104	0.0174	0	0.0183	0.0117	0.0115	0.0106	0.0174	0	0.0185	0.0121	1	1	1	1	1	1	1	1	1	1	0.00957	0.97	0.2	0.2	0.691	0.0218	0.0217	0.631	confident	GRCh38_AllHomopolymers_gt6bp_imperfectgt10bp_slop5;GRCh38_AllTandemRepeatsandHomopolymers_slop5;GRCh38_SimpleRepeat_homopolymer_7to11_slop5;GRCh38_SimpleRepeat_homopolymer_4to6_slop5;GRCh38_lowmappabilityall;GRCh38_nonunique_l100_m2_e1;GRCh38_alllowmapandsegdupregions;GRCh38_alldifficultregions;GRCh38_notinalldifficultregions	OR13A1-ALOX5	ENSG00000256574-ENSG00000012779	intergenic_region	ENSG00000256574-ENSG00000012779	.	MODIFIER	intergenic_region	.	.	.	.	.	.	.	.	.	.	.	.	.	.	.
10	45409554	Sniffles2.INS.2921M9	N	<INS:50>	INS	INS	50	80.343	253.12	888	870	18	0.0203	novel	0.00113	0.00113	rare	0.00415	0	0	0	0	0.00115	0.00424	0	0	0	0	1	1	1	1	1	1	1	1	1	1	0.000563	0.997	0	0	0.591	1.33e-05	2.38e-05	0.39	difficult	GRCh38_ancestry_Neanderthal;GRCh38_AllTandemRepeats_51to200bp_slop5;GRCh38_AllTandemRepeatsandHomopolymers_slop5;GRCh38_SimpleRepeat_diTR_11to50_slop5;GRCh38_AllTandemRepeats_gt100bp_slop5;GRCh38_allTandemRepeats;GRCh38_alldifficultregions	ALOX5	ENSG00000012779	transcript	ENST00000374391.7	protein_coding	MODIFIER	intron_variant	ALOX5	ENSG00000012779	transcript	ENST00000374391.7	protein_coding	MODIFIER	intron_variant	.	.	.	.	.	Enhancer	.	.
10	45418006	Sniffles2.INS.2922M9	N	<INS:53>	INS	INS	53	96.64	508.125	888	863	25	0.0282	novel	0.00113	0.00113	rare	0.00415	0	0	0	0	0.00116	0.00431	0	0	0	0	1	1	1	1	1	1	1	1	1	1	0	0.998	0	0	0.0435	1.33e-05	8.23e-05	0.242	confident	GRCh38_ancestry_Neanderthal;GRCh38_notinalldifficultregions	ALOX5	ENSG00000012779	transcript	ENST00000374391.7	protein_coding	MODIFIER	intron_variant	ALOX5	ENSG00000012779	transcript	ENST00000374391.7	protein_coding	MODIFIER	intron_variant	.	.	.	.	.	.	.	.
10	45512623	Sniffles2.DEL.2934M9	N	<DEL:-1114>	DEL	DEL	-1114	326.659	81.306	888	870	18	0.0203	known	0.00394	0.00394	rare	0.0145	0	0	0	0	0.00402	0.0147	0	0	0	0	1	1	1	1	1	1	1	1	1	1	0.00282	0.995	0.571	0.571	0.638	0.000229	0.00028	0.834	confident	GRCh38_gclt25orgt65_slop50;GRCh38_AllHomopolymers_gt6bp_imperfectgt10bp_slop5;GRCh38_AllTandemRepeatsandHomopolymers_slop5;GRCh38_AllTandemRepeats_gt100bp_slop5;GRCh38_allTandemRepeats;GRCh38_SimpleRepeat_homopolymer_7to11_slop5;GRCh38_SimpleRepeat_homopolymer_4to6_slop5;GRCh38_AllTandemRepeats_201to10000bp_slop5;GRCh38_SimpleRepeat_imperfecthomopolgt10_slop5;GRCh38_lowmappabilityall;GRCh38_nonunique_l100_m2_e1;GRCh38_nonunique_l250_m0_e0;GRCh38_alllowmapandsegdupregions;GRCh38_alldifficultregions;GRCh38_notinalldifficultregions	MARCHF8	ENSG00000165406	transcript	ENST00000453424.7	protein_coding	MODIFIER	intron_variant	MARCHF8	ENSG00000165406	transcript	ENST00000453424.7	protein_coding	MODIFIER	intron_variant	Mean_reticulocyte_volume,Mean_spheric_corpuscular_volume,Mean_reticulocyte_volume,Mean_spheric_corpuscular_volume	2e-29,7e-18,2e-29,7e-18	0.0507368,0.0385839,0.0507368,0.0385839	MARCH8,MARCH8,MARCH8,MARCH8	3.28885e+31	Open chromatin;Enhancer	.	.
10	45541665	Sniffles2.INS.2930M9	N	<INS:51>	INS	INS	51	154.904	417.96	888	870	18	0.0203	novel	0.00282	0.00282	rare	0.0104	0	0	0	0	0.00287	0.0106	0	0	0	0	1	1	1	1	1	1	1	1	1	1	0.00169	0.995	0.4	0.4	0.347	0.000133	0.0002	0.631	difficult	GRCh38_gclt25orgt65_slop50;GRCh38_SimpleRepeat_homopolymer_4to6_slop5;GRCh38_alldifficultregions	MARCHF8	ENSG00000165406	gene_variant	ENSG00000165406	.	MODIFIER	intragenic_variant	.	.	.	.	.	.	.	.	.	.	.	.	.	.	.
10	45572131	Sniffles2.DEL.2937M9	N	<DEL:-54>	DEL	DEL	-54	70.157	397.564	888	859	29	0.0327	novel	0.049	0.049	low_frequency	0.0539	0.0347	0.0446	0.0884	0.0205	0.0506	0.0558	0.0352	0.0463	0.0912	0.0215	0.0231	1	0.279	0.113	1	0.0253	1	0.288	0.121	1	0.0439	0.974	0.788	0.788	0.929	0.0456	0.05	0.916	difficult	GRCh38_AllTandemRepeatsandHomopolymers_slop5;GRCh38_AllTandemRepeats_gt100bp_slop5;GRCh38_allTandemRepeats;GRCh38_SimpleRepeat_homopolymer_4to6_slop5;GRCh38_AllTandemRepeats_201to10000bp_slop5;GRCh38_alldifficultregions	MARCHF8	ENSG00000165406	gene_variant	ENSG00000165406	.	MODIFIER	intragenic_variant	.	.	.	.	.	.	.	.	.	.	.	.	.	.	.
10	45579432	Sniffles2.INS.2931M9	N	<INS:313>	INS	INS	313	106.721	251.421	888	865	23	0.0259	known	0.0456	0.0456	low_frequency	0.0477	0.0347	0.0446	0.0823	0.0175	0.0468	0.0494	0.0355	0.0457	0.0844	0.018	0.424	0.149	0.279	0.292	1	0.435	0.152	0.285	0.303	1	0.0428	0.976	0.816	0.816	0.92	0.0453	0.0483	0.917	difficult	GRCh38_gclt25orgt65_slop50;GRCh38_alldifficultregions	MARCHF8	ENSG00000165406	gene_variant	ENSG00000165406	.	MODIFIER	intragenic_variant	.	.	.	.	.	.	.	.	.	.	.	.	.	.	.
10	45593149	Sniffles2.INS.2940M9	N	<INS:339>	INS	INS	339	141.612	245.063	888	864	24	0.027	known	0.0141	0.0141	low_frequency	0.0477	0.00347	0	0.00305	0	0.0145	0.0492	0.0035	0	0.00311	0	0.424	1	1	1	1	0.433	1	1	1	1	0.0141	0.993	0.792	0.792	0.781	0.00157	0.00153	0.813	confident	GRCh38_notinalldifficultregions	MARCHF8	ENSG00000165406	gene_variant	ENSG00000165406	.	MODIFIER	intragenic_variant	.	.	.	.	.	.	.	.	.	.	.	.	Promoter	.	.
10	45613560	Sniffles2.INS.2941M9	N	<INS:133>	INS	INS	133	131.621	361.862	888	868	20	0.0225	novel	0.00113	0.00113	rare	0	0	0.00595	0	0	0.00115	0	0	0.00606	0	0	1	1	1	1	1	1	1	1	1	1	0.000563	0.997	0	0	0.338	0	2.35e-05	0.0501	difficult	GRCh38_gclt25orgt65_slop50;GRCh38_SimpleRepeat_homopolymer_4to6_slop5;GRCh38_alldifficultregions	ZFAND4;MARCHF8-ZFAND4	ENSG00000172671;ENSG00000165406-ENSG00000172671	transcript;intergenic_region	ENST00000344646.10;ENSG00000165406-ENSG00000172671	protein_coding;.	MODIFIER;MODIFIER	downstream_gene_variant;intergenic_region	.	.	.	.	.	.	.	.	.	.	.	.	.	.	.
10	45625538	Sniffles2.INS.2942M9	N	<INS:131>	INS	INS	131	145.772	294.353	888	866	22	0.0248	novel	0.0158	0.0158	low_frequency	0	0.0174	0.0536	0	0.0146	0.0162	0	0.0177	0.0539	0	0.0151	1	1	1	1	0.0292	1	1	1	1	0.0301	0.0101	0.986	0.593	0.593	0.723	0.000675	0.000719	0.868	confident	GRCh38_notinalldifficultregions	ZFAND4	ENSG00000172671	transcript	ENST00000344646.10	protein_coding	MODIFIER	intron_variant	ZFAND4	ENSG00000172671	transcript	ENST00000344646.10	protein_coding	MODIFIER	intron_variant	.	.	.	.	.	.	.	.
10	45784243	Sniffles2.DEL.295CM9	N	<DEL:-66>	DEL	DEL	-66	44.351	248.663	888	878	10	0.0113	novel	0.39	0.39	common	0.322	0.316	0.61	0.32	0.401	0.395	0.322	0.32	0.61	0.322	0.418	0.556	1	0.421	0.593	0.266	0.556	1	0.421	0.591	0.427	0.374	0.677	0.606	0.606	0.5	0.349	0.363	0.624	difficult	GRCh38_gclt25orgt65_slop50;GRCh38_AllTandemRepeats_51to200bp_slop5;GRCh38_AllTandemRepeatsandHomopolymers_slop5;GRCh38_SimpleRepeat_diTR_11to50_slop5;GRCh38_AllTandemRepeats_gt100bp_slop5;GRCh38_allTandemRepeats;GRCh38_segdups_gt10kb;GRCh38_segdups;GRCh38_alllowmapandsegdupregions;GRCh38_alldifficultregions	WASHC2C	ENSG00000172661	transcript	ENST00000623400.4	protein_coding	MODIFIER	intron_variant	WASHC2C	ENSG00000172661	transcript	ENST00000623400.4	protein_coding	MODIFIER	intron_variant	.	.	.	.	.	.	.	.
10	45806552	Sniffles2.INS.2964M9	N	<INS:5676>	INS	INS	5676	70.14	0	888	854	34	0.0383	novel	0.00113	0.00113	rare	0	0.00347	0.00298	0	0	0.00117	0	0.00352	0.00312	0	0	1	1	1	1	1	1	1	1	1	1	0	0.998	0	0	0.204	0.00312	0.00437	0.602	difficult	GRCh38_segdups_gt10kb;GRCh38_segdups;GRCh38_alllowmapandsegdupregions;GRCh38_alldifficultregions	WASHC2C-ENSG00000270434	ENSG00000172661-ENSG00000270434	intergenic_region	ENSG00000172661-ENSG00000270434	.	MODIFIER	intergenic_region	.	.	.	.	.	.	.	.	.	.	.	.	.	.	.
10	45820957	Sniffles2.INS.2965M9	N	<INS:56>	INS	INS	56	148.344	559.219	888	869	19	0.0214	novel	0.00113	0.00113	rare	0.00208	0	0	0.00305	0	0.00115	0.00212	0	0	0.00309	0	1	1	1	1	1	1	1	1	1	1	0.00113	0.995	0	0	0.363	4.1e-06	7.78e-05	0.212	difficult	GRCh38_SimpleRepeat_homopolymer_4to6_slop5;GRCh38_lowmappabilityall;GRCh38_nonunique_l100_m2_e1;GRCh38_segdups_gt10kb;GRCh38_chainSelf;GRCh38_segdups;GRCh38_chainSelf_gt10kb;GRCh38_alllowmapandsegdupregions;GRCh38_alldifficultregions	FAM25E;AGAP4;FAM25E-AGAP4	ENSG00000231122;ENSG00000188234;ENSG00000231122-ENSG00000188234	transcript;transcript;intergenic_region	ENST00000411791.5;ENST00000616763.6;ENSG00000231122-ENSG00000188234	processed_transcript;protein_coding;.	MODIFIER;MODIFIER;MODIFIER	upstream_gene_variant;downstream_gene_variant;intergenic_region	.	.	.	.	.	.	.	.	.	.	.	.	.	.	.
10	45838575	Sniffles2.INS.2966M9	N	<INS:150>	INS	INS	150	135.645	349.671	888	858	30	0.0338	novel	0.00451	0.00451	rare	0.00415	0	0	0.0152	0.00292	0.00466	0.00435	0	0	0.0156	0.00309	1	1	1	1	1	1	1	1	1	1	0.000563	0.99	0	0	0.189	0.00587	0.00739	0.523	difficult	GRCh38_SimpleRepeat_homopolymer_4to6_slop5;GRCh38_lowmappabilityall;GRCh38_nonunique_l100_m2_e1;GRCh38_segdups_gt10kb;GRCh38_chainSelf;GRCh38_segdups;GRCh38_chainSelf_gt10kb;GRCh38_alllowmapandsegdupregions;GRCh38_alldifficultregions	AGAP4	ENSG00000188234	transcript	ENST00000616763.6	protein_coding	MODIFIER	intron_variant	AGAP4	ENSG00000188234	transcript	ENST00000616763.6	protein_coding	MODIFIER	intron_variant	.	.	.	.	.	Enhancer	.	.
10	45870550	Sniffles2.INS.296EM9	N	<INS:2736>	INS	INS	2736	63.112	418.966	888	851	37	0.0417	known	0.00225	0.00225	rare	0	0.00694	0	0.0061	0	0.00235	0	0.00719	0	0.00637	0	1	1	1	1	1	1	1	1	1	1	0	0.995	0	0	0.127	0.00267	0.00393	0.274	difficult	GRCh38_AllTandemRepeatsandHomopolymers_slop5;GRCh38_AllTandemRepeats_gt100bp_slop5;GRCh38_allTandemRepeats;GRCh38_AllTandemRepeats_201to10000bp_slop5;GRCh38_lowmappabilityall;GRCh38_nonunique_l100_m2_e1;GRCh38_segdups_gt10kb;GRCh38_segdups;GRCh38_alllowmapandsegdupregions;GRCh38_alldifficultregions	PARGP1	ENSG00000239883	gene_variant	ENSG00000239883	.	MODIFIER	intragenic_variant	.	.	.	.	.	.	.	.	.	.	.	.	.	.	.
10	45871935	Sniffles2.INS.296FM9	N	<INS:2737>	INS	INS	2737	18.435	280.278	888	852	36	0.0405	known	0.00394	0.00394	rare	0.00622	0.00694	0	0.0061	0	0.00411	0.00661	0.00714	0	0.00633	0	1	0.00348	1	1	1	1	0.00358	1	1	1	0.00113	0.991	0	0	0.221	0.00494	0.00931	0.354	difficult	GRCh38_AllTandemRepeatsandHomopolymers_slop5;GRCh38_AllTandemRepeats_gt100bp_slop5;GRCh38_allTandemRepeats;GRCh38_AllTandemRepeats_201to10000bp_slop5;GRCh38_lowmappabilityall;GRCh38_nonunique_l100_m2_e1;GRCh38_segdups_gt10kb;GRCh38_segdups;GRCh38_alllowmapandsegdupregions;GRCh38_alldifficultregions	PARGP1	ENSG00000239883	gene_variant	ENSG00000239883	.	MODIFIER	intragenic_variant	.	.	.	.	.	.	.	.	.	.	.	.	.	.	.
10	45872595	Sniffles2.INS.296AM9	N	<INS:61>	INS	INS	61	60.826	325.501	888	863	25	0.0282	novel	0.00732	0.00732	low_frequency	0.0124	0.00694	0	0.0152	0	0.00753	0.013	0.00699	0	0.0156	0	0.000195	1	1	1	1	0.000212	1	1	1	1	0.00169	0.986	0.0909	0.0909	0.246	0.00604	0.0119	0.327	difficult	GRCh38_AllTandemRepeats_51to200bp_slop5;GRCh38_AllTandemRepeatsandHomopolymers_slop5;GRCh38_AllTandemRepeats_gt100bp_slop5;GRCh38_allTandemRepeats;GRCh38_lowmappabilityall;GRCh38_nonunique_l100_m2_e1;GRCh38_segdups_gt10kb;GRCh38_segdups;GRCh38_alllowmapandsegdupregions;GRCh38_alldifficultregions	PARGP1	ENSG00000239883	gene_variant	ENSG00000239883	.	MODIFIER	intragenic_variant	.	.	.	.	.	.	.	.	.	.	.	.	.	.	.
10	45909492	Sniffles2.INS.2981M9	N	<INS:153>	INS	INS	153	139.237	333.486	888	861	27	0.0304	known	0.00732	0.00732	low_frequency	0.0249	0	0	0.00305	0	0.00755	0.0256	0	0	0.00312	0	1	1	1	1	1	1	1	1	1	1	0.00113	0.985	0.0769	0.0769	0.196	0.000327	0.00244	0.299	difficult	GRCh38_AllHomopolymers_gt6bp_imperfectgt10bp_slop5;GRCh38_AllTandemRepeatsandHomopolymers_slop5;GRCh38_SimpleRepeat_homopolymer_gt11_slop5;GRCh38_SimpleRepeat_homopolymer_gt20_slop5;GRCh38_SimpleRepeat_homopolymer_4to6_slop5;GRCh38_SimpleRepeat_imperfecthomopolgt20_slop5;GRCh38_SimpleRepeat_imperfecthomopolgt10_slop5;GRCh38_segdups_gt10kb;GRCh38_segdups;GRCh38_alllowmapandsegdupregions;GRCh38_alldifficultregions	PARGP1	ENSG00000239883	transcript	ENST00000417555.2	transcribed_unprocessed_pseudogene	MODIFIER	intron_variant	.	.	.	.	.	.	.	.	.	.	.	.	.	.	.
10	45942507	Sniffles2.INV.298FM9	N	<INV:102>	INV	OTHER	102	147.501	267.414	888	865	23	0.0259	novel	0.00113	0.00113	rare	0	0	0	0.00305	0.00292	0.00116	0	0	0	0.00311	0.00299	1	1	1	1	1	1	1	1	1	1	0	0.998	0	0	0.12	0	0.00066	0.0305	difficult	GRCh38_SimpleRepeat_homopolymer_4to6_slop5;GRCh38_lowmappabilityall;GRCh38_nonunique_l100_m2_e1;GRCh38_segdups_gt10kb;GRCh38_segdups;GRCh38_alllowmapandsegdupregions;GRCh38_alldifficultregions	RPL35AP23;PARGP1	ENSG00000264217;ENSG00000239883	transcript;transcript	ENST00000584631.2;ENST00000417555.2	processed_pseudogene;transcribed_unprocessed_pseudogene	MODIFIER;MODIFIER	downstream_gene_variant;intron_variant	.	.	.	.	.	.	.	.	.	.	.	.	.	.	.
10	45951417	Sniffles2.INS.2982M9	N	<INS:90>	INS	INS	90	128.499	278.646	888	864	24	0.027	novel	0.00169	0.00169	rare	0	0.00347	0.00595	0	0	0.00174	0	0.00352	0.0061	0	0	1	1	1	1	1	1	1	1	1	1	0	0.997	0	0	0.12	0	2.75e-05	0.0391	difficult	GRCh38_AllTandemRepeatsandHomopolymers_slop5;GRCh38_SimpleRepeat_diTR_11to50_slop5;GRCh38_allTandemRepeats;GRCh38_AllTandemRepeats_lt51bp_slop5;GRCh38_segdups_gt10kb;GRCh38_segdups;GRCh38_alllowmapandsegdupregions;GRCh38_alldifficultregions	PARGP1	ENSG00000239883	transcript	ENST00000417555.2	transcribed_unprocessed_pseudogene	MODIFIER	intron_variant	.	.	.	.	.	.	.	.	.	.	.	.	.	.	.
10	45957795	Sniffles2.INS.2983M9	N	<INS:2713>	INS	INS	2713	120.093	125.742	888	864	24	0.027	novel	0.00169	0.00169	rare	0	0	0	0.00915	0	0.00174	0	0	0	0.00926	0	1	1	1	0.00917	1	1	1	1	0.00929	1	0.000563	0.997	0	0	0.144	0.000159	0.00187	0.164	difficult	GRCh38_SimpleRepeat_homopolymer_4to6_slop5;GRCh38_segdups_gt10kb;GRCh38_segdups;GRCh38_alllowmapandsegdupregions;GRCh38_alldifficultregions	PARGP1	ENSG00000239883	transcript	ENST00000417555.2	transcribed_unprocessed_pseudogene	MODIFIER	intron_variant	.	.	.	.	.	.	.	.	.	.	.	.	.	.	.
10	45994049	Sniffles2.INS.2988M9	N	<INS:2650>	INS	INS	2650	120.073	91.957	888	861	27	0.0304	novel	0.0163	0.0163	low_frequency	0.0187	0.0139	0.0298	0	0.0175	0.0163	0.0196	0.0139	0.0305	0	0.0154	1.14e-05	0.0209	8.41e-05	1	0.000388	1.33e-05	0.0209	9.05e-05	1	0.000145	0.0118	0.989	0.55	0.55	0.639	0.00175	0.0043	0.398	difficult	GRCh38_AllTandemRepeats_51to200bp_slop5;GRCh38_AllTandemRepeatsandHomopolymers_slop5;GRCh38_allTandemRepeats;GRCh38_segdups_gt10kb;GRCh38_segdups;GRCh38_alllowmapandsegdupregions;GRCh38_alldifficultregions	TIMM23	ENSG00000265354	transcript	ENST00000580018.4	protein_coding	MODIFIER	intron_variant	TIMM23	ENSG00000265354	transcript	ENST00000580018.4	protein_coding	MODIFIER	intron_variant	.	.	.	.	.	.	.	.
10	46012427	Sniffles2.INV.29A3M9	N	<INV:88>	INV	OTHER	88	92.75	449.971	888	868	20	0.0225	novel	0.00169	0.00169	rare	0.00415	0	0	0.00305	0	0.00173	0.00426	0	0	0.00312	0	1	1	1	1	1	1	1	1	1	1	0	0.997	0	0	0.144	1.23e-05	0.000781	0.0277	confident	GRCh38_SimpleRepeat_homopolymer_4to6_slop5;GRCh38_notinalldifficultregions	ENSG00000289092;NCOA4	ENSG00000289092;ENSG00000266412	transcript;transcript	ENST00000693103.1;ENST00000578454.5	pseudogene;protein_coding	MODIFIER;MODIFIER	downstream_gene_variant;intron_variant	NCOA4	ENSG00000266412	transcript	ENST00000578454.5	protein_coding	MODIFIER	intron_variant	.	.	.	.	.	.	.	.
10	46020322	Sniffles2.INS.2998M9	N	<INS:119>	INS	INS	119	142.893	502.399	888	857	31	0.0349	novel	0.00169	0.00169	rare	0.00415	0	0	0	0.00292	0.00175	0.00435	0	0	0	0.00303	1	1	1	1	1	1	1	1	1	1	0.000563	0.998	0.333	0.333	0.48	5.12e-06	2.44e-05	0.192	confident	GRCh38_notinalldifficultregions	NCOA4	ENSG00000266412	transcript	ENST00000578454.5	protein_coding	MODIFIER	intron_variant	NCOA4	ENSG00000266412	transcript	ENST00000578454.5	protein_coding	MODIFIER	intron_variant	.	.	.	.	.	Promoter	.	.
10	46038315	Sniffles2.INS.2999M9	N	<INS:57>	INS	INS	57	101.588	572.029	888	860	28	0.0315	novel	0.00113	0.00113	rare	0.00415	0	0	0	0	0.00116	0.00427	0	0	0	0	1	1	1	1	1	1	1	1	1	1	0	0.998	0	0	0.259	2.05e-06	1.19e-05	0.183	difficult	GRCh38_lowmappabilityall;GRCh38_nonunique_l100_m2_e1;GRCh38_alllowmapandsegdupregions;GRCh38_alldifficultregions	MSMB	ENSG00000263639	transcript	ENST00000663171.1	protein_coding	MODIFIER	intron_variant	MSMB	ENSG00000263639	transcript	ENST00000663171.1	protein_coding	MODIFIER	intron_variant	.	.	.	.	.	.	.	.
10	46073983	Sniffles2.INS.299AM9	N	<INS:97>	INS	INS	97	161.702	438.316	888	867	21	0.0236	novel	0.00113	0.00113	rare	0.00208	0	0	0.00305	0	0.00115	0.00212	0	0	0.00311	0	1	1	1	1	1	1	1	1	1	1	0	0.998	0	0	0.174	3.07e-05	0.000484	0.107	difficult	GRCh38_gclt25orgt65_slop50;GRCh38_AllHomopolymers_gt6bp_imperfectgt10bp_slop5;GRCh38_AllTandemRepeatsandHomopolymers_slop5;GRCh38_SimpleRepeat_homopolymer_7to11_slop5;GRCh38_SimpleRepeat_imperfecthomopolgt10_slop5;GRCh38_alldifficultregions	RPL23AP61-ENSG00000289636	ENSG00000280012-ENSG00000289636	intergenic_region	ENSG00000280012-ENSG00000289636	.	MODIFIER	intergenic_region	.	.	.	.	.	.	.	.	.	.	.	.	.	.	.
10	46077603	Sniffles2.DEL.29A0M9	N	<DEL:-1499>	DEL	DEL	-1499	142.873	80.335	888	869	19	0.0214	known	0.0495	0.0495	low_frequency	0.149	0.0312	0.0149	0.00305	0.00292	0.0506	0.151	0.0317	0.0154	0.00309	0.00303	0.443	1	1	1	1	0.446	1	1	1	1	0.0512	0.981	0.914	0.914	0.827	0.0102	0.0119	0.831	confident	GRCh38_AllHomopolymers_gt6bp_imperfectgt10bp_slop5;GRCh38_AllTandemRepeatsandHomopolymers_slop5;GRCh38_SimpleRepeat_homopolymer_gt11_slop5;GRCh38_SimpleRepeat_homopolymer_gt20_slop5;GRCh38_SimpleRepeat_homopolymer_4to6_slop5;GRCh38_SimpleRepeat_imperfecthomopolgt20_slop5;GRCh38_SimpleRepeat_imperfecthomopolgt10_slop5;GRCh38_alldifficultregions;GRCh38_notinalldifficultregions	RPL23AP61-ENSG00000289636	ENSG00000280012-ENSG00000289636	intergenic_region	ENSG00000280012-ENSG00000289636	.	MODIFIER	intergenic_region	.	.	.	.	.	.	.	.	.	.	.	.	Enhancer	.	.
10	46085969	Sniffles2.INS.299BM9	N	<INS:968>	INS	INS	968	132.147	339.631	888	864	24	0.027	known	0.0107	0.0107	low_frequency	0	0.0243	0.00893	0.0183	0.00877	0.011	0	0.0246	0.00926	0.0188	0.00909	1	1	1	1	1	1	1	1	1	1	0.0141	0.984	0.737	0.737	0.723	0.0269	0.0254	0.89	confident	GRCh38_notinalldifficultregions	RPL23AP61-ENSG00000289636	ENSG00000280012-ENSG00000289636	intergenic_region	ENSG00000280012-ENSG00000289636	.	MODIFIER	intergenic_region	.	.	.	.	.	.	.	.	.	.	.	.	.	.	.
10	46096921	Sniffles2.INS.299CM9	N	<INS:68>	INS	INS	68	59.053	321.111	888	864	24	0.027	novel	0.00169	0.00169	rare	0.00415	0.00347	0	0	0	0.00174	0.00422	0.00357	0	0	0	1	1	1	1	1	1	1	1	1	1	0	0.997	0	0	0.125	4.1e-06	9.8e-05	0.134	difficult	GRCh38_AllTandemRepeatsandHomopolymers_slop5;GRCh38_AllTandemRepeats_gt100bp_slop5;GRCh38_allTandemRepeats;GRCh38_AllTandemRepeats_201to10000bp_slop5;GRCh38_segdups_gt10kb;GRCh38_segdups;GRCh38_alllowmapandsegdupregions;GRCh38_alldifficultregions	ENSG00000289636;ENSG00000289636-AGAP7P	ENSG00000289636;ENSG00000289636-ENSG00000264204	transcript;intergenic_region	ENST00000688345.1;ENSG00000289636-ENSG00000264204	pseudogene;.	MODIFIER;MODIFIER	downstream_gene_variant;intergenic_region	.	.	.	.	.	.	.	.	.	.	.	.	.	.	.
10	46101931	Sniffles2.INS.29AAM9	N	<INS:161>	INS	INS	161	92.889	398.728	888	867	21	0.0236	novel	0.00169	0.00169	rare	0.00622	0	0	0	0	0.00173	0.00647	0	0	0	0	1	1	1	1	1	1	1	1	1	1	0	0.997	0	0	0.0788	0.00011	0.000141	0.538	difficult	GRCh38_gclt25orgt65_slop50;GRCh38_segdups_gt10kb;GRCh38_segdups;GRCh38_alllowmapandsegdupregions;GRCh38_alldifficultregions	ENSG00000289636-AGAP7P	ENSG00000289636-ENSG00000264204	intergenic_region	ENSG00000289636-ENSG00000264204	.	MODIFIER	intergenic_region	.	.	.	.	.	.	.	.	.	.	.	.	.	.	.
10	46103435	Sniffles2.INS.29ABM9	N	<INS:939>	INS	INS	939	65.607	6.292	888	864	24	0.027	novel	0.00169	0.00169	rare	0.00622	0	0	0	0	0.00174	0.00644	0	0	0	0	1	1	1	1	1	1	1	1	1	1	0	0.997	0	0	0.0468	0.00011	0.000131	0.576	difficult	GRCh38_segdups_gt10kb;GRCh38_segdups;GRCh38_alllowmapandsegdupregions;GRCh38_alldifficultregions	ENSG00000289636-AGAP7P	ENSG00000289636-ENSG00000264204	intergenic_region	ENSG00000289636-ENSG00000264204	.	MODIFIER	intergenic_region	.	.	.	.	.	.	.	.	.	.	.	.	.	.	.
10	46114634	Sniffles2.INS.29ACM9	N	<INS:101>	INS	INS	101	118.293	399.117	888	857	31	0.0349	novel	0.00113	0.00113	rare	0.00208	0	0.00298	0	0	0.00117	0.00219	0	0.00303	0	0	1	1	1	1	1	1	1	1	1	1	0.000563	0.997	0	0	0.226	1.64e-05	0.000312	0.0805	difficult	GRCh38_lowmappabilityall;GRCh38_nonunique_l100_m2_e1;GRCh38_nonunique_l250_m0_e0;GRCh38_segdups_gt10kb;GRCh38_segdups;GRCh38_alllowmapandsegdupregions;GRCh38_alldifficultregions	AGAP7P	ENSG00000264204	transcript	ENST00000582299.2	unprocessed_pseudogene	MODIFIER	intron_variant	.	.	.	.	.	.	.	.	.	.	.	.	.	.	.
10	46118415	Sniffles2.DEL.29B2M9	N	<DEL:-112>	DEL	DEL	-112	131.565	284.69	888	857	31	0.0349	novel	0.022	0.022	low_frequency	0.0104	0.0417	0.0179	0.0274	0.0205	0.0228	0.0109	0.0429	0.0183	0.0283	0.0213	1	1	1	1	0.000903	1	1	1	1	0.000982	0.0169	0.982	0.649	0.649	0.63	0.00891	0.0172	0.572	difficult	GRCh38_gclt25orgt65_slop50;GRCh38_AllHomopolymers_gt6bp_imperfectgt10bp_slop5;GRCh38_AllTandemRepeatsandHomopolymers_slop5;GRCh38_SimpleRepeat_homopolymer_gt11_slop5;GRCh38_SimpleRepeat_homopolymer_gt20_slop5;GRCh38_SimpleRepeat_imperfecthomopolgt20_slop5;GRCh38_SimpleRepeat_imperfecthomopolgt10_slop5;GRCh38_lowmappabilityall;GRCh38_nonunique_l100_m2_e1;GRCh38_nonunique_l250_m0_e0;GRCh38_segdups_gt10kb;GRCh38_chainSelf;GRCh38_segdups;GRCh38_alllowmapandsegdupregions;GRCh38_alldifficultregions	AGAP7P	ENSG00000264204	transcript	ENST00000582299.2	unprocessed_pseudogene	MODIFIER	intron_variant	.	.	.	.	.	.	.	.	.	.	.	.	.	.	.
10	46135948	Sniffles2.DEL.29B7M9	N	<DEL:-57>	DEL	DEL	-57	77.26	158.577	888	853	35	0.0394	known	0.0259	0.0259	low_frequency	0.0456	0.0278	0.00893	0.0122	0.0263	0.027	0.0485	0.0284	0.00909	0.0127	0.0278	1	0.095	1	1	1	1	0.097	1	1	1	0.00732	0.95	0.156	0.156	0.284	0.0118	0.0176	0.41	difficult	GRCh38_gclt25orgt65_slop50;GRCh38_AllTandemRepeats_51to200bp_slop5;GRCh38_AllTandemRepeatsandHomopolymers_slop5;GRCh38_SimpleRepeat_diTR_11to50_slop5;GRCh38_AllTandemRepeats_gt100bp_slop5;GRCh38_allTandemRepeats;GRCh38_SimpleRepeat_homopolymer_4to6_slop5;GRCh38_allOtherDifficultregions;GRCh38_gnomAD_InbreedingCoeff_slop1bp_merge1000bp;GRCh38_population_CNV_FP_regions;GRCh38_segdups_gt10kb;GRCh38_chainSelf;GRCh38_segdups;GRCh38_alllowmapandsegdupregions;GRCh38_alldifficultregions	AGAP7P;AGAP7P-ANTXRLP1	ENSG00000264204;ENSG00000264204-ENSG00000263482	transcript;intergenic_region	ENST00000582299.2;ENSG00000264204-ENSG00000263482	unprocessed_pseudogene;.	MODIFIER;MODIFIER	downstream_gene_variant;intergenic_region	.	.	.	.	.	.	.	.	.	.	.	.	.	.	.
10	46135997	Sniffles2.INS.29ADM9	N	<INS:58>	INS	INS	58	105.522	190.165	888	862	26	0.0293	novel	0.101	0.101	common	0.338	0.0312	0.00298	0.0122	0.00877	0.104	0.345	0.0319	0.00303	0.0127	0.00926	0.668	1	1	1	1	0.775	1	1	1	1	0.0687	0.868	0.404	0.404	0.472	0.0124	0.0259	0.434	difficult	GRCh38_gclt25orgt65_slop50;GRCh38_AllTandemRepeats_51to200bp_slop5;GRCh38_AllTandemRepeatsandHomopolymers_slop5;GRCh38_SimpleRepeat_diTR_11to50_slop5;GRCh38_AllTandemRepeats_gt100bp_slop5;GRCh38_allTandemRepeats;GRCh38_SimpleRepeat_homopolymer_4to6_slop5;GRCh38_allOtherDifficultregions;GRCh38_gnomAD_InbreedingCoeff_slop1bp_merge1000bp;GRCh38_population_CNV_FP_regions;GRCh38_segdups_gt10kb;GRCh38_chainSelf;GRCh38_segdups;GRCh38_alllowmapandsegdupregions;GRCh38_alldifficultregions	AGAP7P;AGAP7P-ANTXRLP1	ENSG00000264204;ENSG00000264204-ENSG00000263482	transcript;intergenic_region	ENST00000582299.2;ENSG00000264204-ENSG00000263482	unprocessed_pseudogene;.	MODIFIER;MODIFIER	downstream_gene_variant;intergenic_region	.	.	.	.	.	.	.	.	.	.	.	.	.	.	.
10	46144508	Sniffles2.INS.29AEM9	N	<INS:317>	INS	INS	317	156.726	307.497	888	859	29	0.0327	novel	0.00563	0.00563	low_frequency	0.0208	0	0	0	0	0.00582	0.0217	0	0	0	0	1	1	1	1	1	1	1	1	1	1	0.00282	0.988	0.2	0.2	0.327	7.58e-05	0.000885	0.153	difficult	GRCh38_gclt25orgt65_slop50;GRCh38_SimpleRepeat_homopolymer_4to6_slop5;GRCh38_lowmappabilityall;GRCh38_nonunique_l100_m2_e1;GRCh38_segdups_gt10kb;GRCh38_chainSelf;GRCh38_segdups;GRCh38_alllowmapandsegdupregions;GRCh38_alldifficultregions	AGAP7P-ANTXRLP1	ENSG00000264204-ENSG00000263482	intergenic_region	ENSG00000264204-ENSG00000263482	.	MODIFIER	intergenic_region	.	.	.	.	.	.	.	.	.	.	.	.	.	.	.
10	46155260	Sniffles2.INS.29AFM9	N	<INS:61>	INS	INS	61	144.79	324.222	888	870	18	0.0203	known	0.00169	0.00169	rare	0	0	0	0	0.00877	0.00172	0	0	0	0	0.00904	1	1	1	1	1	1	1	1	1	1	0.000563	0.995	0	0	0.237	0.000169	0.00347	0.223	difficult	GRCh38_lowmappabilityall;GRCh38_nonunique_l100_m2_e1;GRCh38_allOtherDifficultregions;GRCh38_population_CNV_FP_regions;GRCh38_segdups_gt10kb;GRCh38_chainSelf;GRCh38_segdups;GRCh38_alllowmapandsegdupregions;GRCh38_alldifficultregions	AGAP7P-ANTXRLP1	ENSG00000264204-ENSG00000263482	intergenic_region	ENSG00000264204-ENSG00000263482	.	MODIFIER	intergenic_region	.	.	.	.	.	.	.	.	.	.	.	.	.	.	.
10	46162772	Sniffles2.DEL.29B9M9	N	<DEL:-61>	DEL	DEL	-61	46.387	196.057	888	875	13	0.0146	novel	0.467	0.467	common	0.652	0.319	0.444	0.305	0.512	0.473	0.656	0.322	0.446	0.314	0.518	5.94e-05	1	1	0.58	0.0659	5.01e-05	1	1	0.712	0.0654	0.485	0.807	0.773	0.773	0.751	0.319	0.318	0.895	difficult	GRCh38_gclt25orgt65_slop50;GRCh38_AllTandemRepeatsandHomopolymers_slop5;GRCh38_AllTandemRepeats_gt100bp_slop5;GRCh38_allTandemRepeats;GRCh38_AllTandemRepeats_201to10000bp_slop5;GRCh38_lowmappabilityall;GRCh38_nonunique_l100_m2_e1;GRCh38_segdups_gt10kb;GRCh38_chainSelf;GRCh38_segdups;GRCh38_alllowmapandsegdupregions;GRCh38_alldifficultregions	AGAP7P-ANTXRLP1	ENSG00000264204-ENSG00000263482	intergenic_region	ENSG00000264204-ENSG00000263482	.	MODIFIER	intergenic_region	.	.	.	.	.	.	.	.	.	.	.	.	.	.	.
10	46162807	Sniffles2.INS.29B0M9	N	<INS:61>	INS	INS	61	178.329	208.521	888	854	34	0.0383	novel	0.0405	0.0405	low_frequency	0.0187	0.0729	0.0536	0.0305	0.0409	0.0422	0.0195	0.0739	0.0546	0.0323	0.0435	1	1	0.382	1	1	1	1	0.387	1	1	0.0208	0.93	0.31	0.31	0.457	0.0216	0.0523	0.414	difficult	GRCh38_gclt25orgt65_slop50;GRCh38_AllTandemRepeatsandHomopolymers_slop5;GRCh38_AllTandemRepeats_gt100bp_slop5;GRCh38_allTandemRepeats;GRCh38_AllTandemRepeats_201to10000bp_slop5;GRCh38_lowmappabilityall;GRCh38_nonunique_l100_m2_e1;GRCh38_segdups_gt10kb;GRCh38_chainSelf;GRCh38_segdups;GRCh38_alllowmapandsegdupregions;GRCh38_alldifficultregions	AGAP7P-ANTXRLP1	ENSG00000264204-ENSG00000263482	intergenic_region	ENSG00000264204-ENSG00000263482	.	MODIFIER	intergenic_region	.	.	.	.	.	.	.	.	.	.	.	.	.	.	.
10	46213496	Sniffles2.INS.29C3M9	N	<INS:114>	INS	INS	114	73.616	155.087	888	863	25	0.0282	novel	0.168	0.168	common	0.243	0.101	0.217	0.128	0.108	0.172	0.246	0.105	0.22	0.134	0.111	1	0.153	0.822	0.477	0.0298	0.728	0.168	0.821	0.313	0.0336	0.16	0.926	0.836	0.836	0.815	0.0952	0.0954	0.813	difficult	GRCh38_AllTandemRepeatsandHomopolymers_slop5;GRCh38_SimpleRepeat_diTR_11to50_slop5;GRCh38_allTandemRepeats;GRCh38_AllTandemRepeats_lt51bp_slop5;GRCh38_segdups_gt10kb;GRCh38_chainSelf;GRCh38_segdups;GRCh38_alllowmapandsegdupregions;GRCh38_alldifficultregions	AGAP7P-ANTXRLP1	ENSG00000264204-ENSG00000263482	intergenic_region	ENSG00000264204-ENSG00000263482	.	MODIFIER	intergenic_region	.	.	.	.	.	.	.	.	.	.	.	.	.	.	.
10	46218679	Sniffles2.DEL.29D3M9	N	<DEL:-76>	DEL	DEL	-76	105.813	243.949	888	879	9	0.0101	novel	0.378	0.378	common	0.417	0.483	0.47	0.308	0.214	0.382	0.417	0.486	0.47	0.316	0.219	0.233	0.316	0.00558	0.463	1	0.233	0.244	0.00558	0.36	1	0.405	0.819	0.779	0.779	0.807	0.306	0.299	0.871	difficult	GRCh38_AllTandemRepeatsandHomopolymers_slop5;GRCh38_AllTandemRepeats_gt100bp_slop5;GRCh38_allTandemRepeats;GRCh38_SimpleRepeat_homopolymer_4to6_slop5;GRCh38_AllTandemRepeats_201to10000bp_slop5;GRCh38_lowmappabilityall;GRCh38_nonunique_l100_m2_e1;GRCh38_chainSelf;GRCh38_alllowmapandsegdupregions;GRCh38_alldifficultregions	AGAP7P-ANTXRLP1	ENSG00000264204-ENSG00000263482	intergenic_region	ENSG00000264204-ENSG00000263482	.	MODIFIER	intergenic_region	.	.	.	.	.	.	.	.	.	.	.	.	.	.	.
10	46244665	Sniffles2.INS.29C8M9	N	<INS:174>	INS	INS	174	156.555	446.128	888	858	30	0.0338	known	0.00282	0.00282	rare	0.0083	0.00347	0	0	0	0.00291	0.00873	0.00362	0	0	0	1	1	1	1	1	1	1	1	1	1	0.00282	1	1	1	0.717	9.32e-05	0.000165	0.573	confident	GRCh38_notinalldifficultregions	ANTXRLP1	ENSG00000263482	transcript	ENST00000604933.2	unprocessed_pseudogene	MODIFIER	intron_variant	.	.	.	.	.	.	.	.	.	.	.	.	.	.	.
10	46257207	Sniffles2.DEL.29D8M9	N	<DEL:-4860>	DEL	DEL	-4860	103.657	76.859	888	859	29	0.0327	novel	0.00113	0.00113	rare	0	0.00347	0	0.00305	0	0.00116	0	0.00352	0	0.00311	0	1	1	1	1	1	1	1	1	1	1	0	0.998	0	0	0.072	0.000347	0.00072	0.356	difficult	GRCh38_gclt25orgt65_slop50;GRCh38_AllHomopolymers_gt6bp_imperfectgt10bp_slop5;GRCh38_AllTandemRepeatsandHomopolymers_slop5;GRCh38_allTandemRepeats;GRCh38_SimpleRepeat_homopolymer_7to11_slop5;GRCh38_SimpleRepeat_homopolymer_4to6_slop5;GRCh38_AllTandemRepeats_lt51bp_slop5;GRCh38_SimpleRepeat_imperfecthomopolgt20_slop5;GRCh38_SimpleRepeat_imperfecthomopolgt10_slop5;GRCh38_segdups_gt10kb;GRCh38_chainSelf;GRCh38_segdups;GRCh38_alllowmapandsegdupregions;GRCh38_alldifficultregions	ANTXRLP1	ENSG00000263482	transcript	ENST00000604933.2	unprocessed_pseudogene	MODIFIER	intron_variant	.	.	.	.	.	.	.	Skin_pigmentation	9e-06	8.43	NR	28300201	.	.	.
10	46276887	Sniffles2.DEL.29DAM9	N	<DEL:-59>	DEL	DEL	-59	104.917	437.679	888	867	21	0.0236	novel	0.00563	0.00563	low_frequency	0.0124	0.00347	0	0.00305	0.00585	0.00577	0.0128	0.00355	0	0.00311	0.00602	1	1	1	1	1	1	1	1	1	1	0.00169	0.988	0.1	0.1	0.398	0.000246	0.00121	0.247	difficult	GRCh38_SimpleRepeat_homopolymer_4to6_slop5;GRCh38_lowmappabilityall;GRCh38_nonunique_l100_m2_e1;GRCh38_segdups_gt10kb;GRCh38_segdups;GRCh38_alllowmapandsegdupregions;GRCh38_alldifficultregions	ANTXRLP1;ANTXRLP1-ANTXRL	ENSG00000263482;ENSG00000263482-ENSG00000274209	transcript;intergenic_region	ENST00000604933.2;ENSG00000263482-ENSG00000274209	unprocessed_pseudogene;.	MODIFIER;MODIFIER	upstream_gene_variant;intergenic_region	.	.	.	.	.	.	.	.	.	.	.	.	.	.	.
10	46278957	Sniffles2.DEL.29DBM9	N	<DEL:-964>	DEL	DEL	-964	94.894	139.79	888	870	18	0.0203	novel	0.00563	0.00563	low_frequency	0.0124	0.00347	0	0.00305	0.00585	0.00575	0.0129	0.0035	0	0.00309	0.00599	1	1	1	1	1	1	1	1	1	1	0.00113	0.986	0	0	0.313	0.000231	0.00117	0.244	difficult	GRCh38_gclt25orgt65_slop50;GRCh38_AllHomopolymers_gt6bp_imperfectgt10bp_slop5;GRCh38_AllTandemRepeatsandHomopolymers_slop5;GRCh38_SimpleRepeat_homopolymer_4to6_slop5;GRCh38_SimpleRepeat_imperfecthomopolgt10_slop5;GRCh38_lowmappabilityall;GRCh38_nonunique_l100_m2_e1;GRCh38_segdups_gt10kb;GRCh38_segdups;GRCh38_alllowmapandsegdupregions;GRCh38_alldifficultregions	ANTXRLP1-ANTXRL	ENSG00000263482-ENSG00000274209	intergenic_region	ENSG00000263482-ENSG00000274209	.	MODIFIER	intergenic_region	.	.	.	.	.	.	.	.	.	.	.	.	.	.	.
10	46283269	Sniffles2.INS.29CDM9	N	<INS:3532>	INS	INS	3532	419.525	188.979	888	835	53	0.0597	novel	0.00394	0.00394	rare	0.00415	0.00347	0.00298	0.00305	0.00585	0.00419	0.00457	0.00362	0.00305	0.0032	0.00633	1	1	1	1	1	1	1	1	1	1	0.00113	0.99	0	0	0.345	0.00272	0.00654	0.338	difficult	GRCh38_gclt25orgt65_slop50;GRCh38_segdups_gt10kb;GRCh38_segdups;GRCh38_alllowmapandsegdupregions;GRCh38_alldifficultregions	ANTXRL;ANTXRLP1-ANTXRL	ENSG00000274209;ENSG00000263482-ENSG00000274209	transcript;intergenic_region	ENST00000620264.5;ENSG00000263482-ENSG00000274209	protein_coding;.	MODIFIER;MODIFIER	upstream_gene_variant;intergenic_region	.	.	.	.	.	.	.	.	.	.	.	.	Promoter	.	.
10	46283272	Sniffles2.INS.29CBM9	N	<INS:5653>	INS	INS	5653	34.559	3.141	888	875	13	0.0146	novel	0.823	0.177	common	0.977	0.885	0.601	0.878	0.716	0.824	0.977	0.888	0.601	0.88	0.723	0.00417	3.92e-05	5.97e-13	1.37e-08	2.75e-08	0.00435	2.26e-05	5.97e-13	6.68e-09	1.07e-09	0.803	0.816	0.831	0.698	0.734	0.819	0.838	0.766	difficult	GRCh38_gclt25orgt65_slop50;GRCh38_segdups_gt10kb;GRCh38_segdups;GRCh38_alllowmapandsegdupregions;GRCh38_alldifficultregions	ANTXRL;ANTXRLP1-ANTXRL	ENSG00000274209;ENSG00000263482-ENSG00000274209	transcript;intergenic_region	ENST00000620264.5;ENSG00000263482-ENSG00000274209	protein_coding;.	MODIFIER;MODIFIER	upstream_gene_variant;intergenic_region	.	.	.	.	.	.	.	.	.	.	.	.	Promoter	.	.
10	46283272	Sniffles2.INS.29CCM9	N	<INS:11232>	INS	INS	11232	113.575	2.791	888	838	50	0.0563	novel	0.00845	0.00845	low_frequency	0.0104	0	0.00595	0.0122	0.0117	0.00955	0.0135	0	0.0061	0.0127	0.0127	1	1	1	1	1	1	1	1	1	1	0.00169	0.98	0	0	0.367	0.00229	0.00728	0.277	difficult	GRCh38_gclt25orgt65_slop50;GRCh38_segdups_gt10kb;GRCh38_segdups;GRCh38_alllowmapandsegdupregions;GRCh38_alldifficultregions	ANTXRL;ANTXRLP1-ANTXRL	ENSG00000274209;ENSG00000263482-ENSG00000274209	transcript;intergenic_region	ENST00000620264.5;ENSG00000263482-ENSG00000274209	protein_coding;.	MODIFIER;MODIFIER	upstream_gene_variant;intergenic_region	.	.	.	.	.	.	.	.	.	.	.	.	Promoter	.	.
10	46283358	Sniffles2.INS.29CEM9	N	<INS:1916>	INS	INS	1916	448.783	171.509	888	839	49	0.0552	novel	0.00225	0.00225	rare	0.00208	0.00347	0	0.00305	0.00292	0.00238	0.00225	0.00362	0	0.0032	0.00316	1	1	1	1	1	1	1	1	1	1	0.00113	0.993	0	0	0.417	0.00134	0.00247	0.536	confident	GRCh38_notinalldifficultregions	ANTXRL;ANTXRLP1-ANTXRL	ENSG00000274209;ENSG00000263482-ENSG00000274209	transcript;intergenic_region	ENST00000620264.5;ENSG00000263482-ENSG00000274209	protein_coding;.	MODIFIER;MODIFIER	upstream_gene_variant;intergenic_region	.	.	.	.	.	.	.	.	.	.	.	.	Promoter	.	.
10	46284518	Sniffles2.INS.29CFM9	N	<INS:18306>	INS	INS	18306	347.189	53.74	888	861	27	0.0304	novel	0.00113	0.00113	rare	0	0.00347	0.00298	0	0	0.00116	0	0.00355	0.00303	0	0	1	1	1	1	1	1	1	1	1	1	0	0.998	0	0	0.0521	1.02e-06	0.000679	0.0203	difficult	GRCh38_gclt25orgt65_slop50;GRCh38_alldifficultregions	ANTXRL;ANTXRLP1-ANTXRL	ENSG00000274209;ENSG00000263482-ENSG00000274209	transcript;intergenic_region	ENST00000620264.5;ENSG00000263482-ENSG00000274209	protein_coding;.	MODIFIER;MODIFIER	upstream_gene_variant;intergenic_region	.	.	.	.	.	.	.	.	.	.	.	.	Promoter	.	.
10	46295501	Sniffles2.DEL.29DDM9	N	<DEL:-93>	DEL	DEL	-93	49.862	165.439	888	873	15	0.0169	novel	0.346	0.346	common	0.295	0.503	0.152	0.494	0.333	0.352	0.301	0.507	0.156	0.497	0.339	0.353	0.505	0.0695	0.876	0.606	0.439	0.406	0.077	0.755	0.493	0.35	0.952	0.949	0.949	0.947	0.488	0.487	0.972	difficult	GRCh38_AllTandemRepeatsandHomopolymers_slop5;GRCh38_AllTandemRepeats_gt100bp_slop5;GRCh38_allTandemRepeats;GRCh38_SimpleRepeat_homopolymer_4to6_slop5;GRCh38_AllTandemRepeats_201to10000bp_slop5;GRCh38_lowmappabilityall;GRCh38_nonunique_l100_m2_e1;GRCh38_segdups_gt10kb;GRCh38_segdups;GRCh38_alllowmapandsegdupregions;GRCh38_alldifficultregions	ANTXRL	ENSG00000274209	transcript	ENST00000620264.5	protein_coding	MODIFIER	intron_variant	ANTXRL	ENSG00000274209	transcript	ENST00000620264.5	protein_coding	MODIFIER	intron_variant	.	.	.	.	.	Enhancer	.	.
10	46298355	Sniffles2.INV.29F2M9	N	<INV:542122>	INV	OTHER	542122	0	0	888	864	24	0.027	not_compared	0.00113	0.00113	rare	0	0	0	0	0.00585	0.00116	0	0	0	0	0.00599	1	1	1	1	1	1	1	1	1	1	0	0.998	0	0	0.0524	0.00059	0.00191	0.281	confident	GRCh38_refseq_cds;GRCh38_gclt25orgt65_slop50;GRCh38_AllHomopolymers_gt6bp_imperfectgt10bp_slop5;GRCh38_AllTandemRepeats_51to200bp_slop5;GRCh38_AllTandemRepeatsandHomopolymers_slop5;GRCh38_SimpleRepeat_homopolymer_gt11_slop5;GRCh38_SimpleRepeat_triTR_15to50_slop5;GRCh38_SimpleRepeat_homopolymer_gt20_slop5;GRCh38_SimpleRepeat_diTR_11to50_slop5;GRCh38_AllTandemRepeats_gt100bp_slop5;GRCh38_allTandemRepeats;GRCh38_SimpleRepeat_homopolymer_7to11_slop5;GRCh38_SimpleRepeat_triTR_51to200_slop5;GRCh38_SimpleRepeat_quadTR_51to200_slop5;GRCh38_SimpleRepeat_homopolymer_4to6_slop5;GRCh38_AllTandemRepeats_lt51bp_slop5;GRCh38_SimpleRepeat_imperfecthomopolgt20_slop5;GRCh38_AllTandemRepeats_201to10000bp_slop5;GRCh38_SimpleRepeat_quadTR_20to50_slop5;GRCh38_SimpleRepeat_imperfecthomopolgt10_slop5;GRCh38_lowmappabilityall;GRCh38_nonunique_l100_m2_e1;GRCh38_nonunique_l250_m0_e0;GRCh38_allOtherDifficultregions;GRCh38_gnomAD_InbreedingCoeff_slop1bp_merge1000bp;GRCh38_population_CNV_FP_regions;GRCh38_collapsed_duplication_FP_regions;GRCh38_segdups_gt10kb;GRCh38_chainSelf;GRCh38_segdups;GRCh38_chainSelf_gt10kb;GRCh38_alllowmapandsegdupregions;GRCh38_alldifficultregions;GRCh38_notinalldifficultregions	ANTXRL	ENSG00000274209	gene_variant	ENSG00000274209	.	MODIFIER	intragenic_variant	.	.	.	.	.	.	.	.	.	.	.	.	Enhancer;Enhancer;CTCF Binding Site;Enhancer;Enhancer;Enhancer;Enhancer;Enhancer;CTCF Binding Site;Enhancer;Enhancer;Open chromatin;CTCF Binding Site;Open chromatin;CTCF Binding Site;Enhancer;Promoter;Promoter;CTCF Binding Site;Enhancer;CTCF Binding Site;Open chromatin;Enhancer;CTCF Binding Site;CTCF Binding Site;Promoter;Enhancer;CTCF Binding Site;Open chromatin;Promoter;Open chromatin;CTCF Binding Site;Open chromatin;Open chromatin;CTCF Binding Site;Enhancer;Enhancer;Open chromatin;CTCF Binding Site;Enhancer;Enhancer;TF binding;Open chromatin;Enhancer;Open chromatin;TF binding;Enhancer;CTCF Binding Site;Promoter;Enhancer;CTCF Binding Site;Open chromatin;Enhancer;Enhancer;Enhancer;Enhancer;Enhancer;Enhancer;Open chromatin;CTCF Binding Site;Enhancer;Enhancer;Enhancer;CTCF Binding Site;Enhancer;Enhancer;Enhancer;Open chromatin;CTCF Binding Site;Enhancer;Open chromatin;Open chromatin;TF binding;Enhancer;Enhancer;Promoter;TF binding;CTCF Binding Site;Promoter;CTCF Binding Site;CTCF Binding Site;Enhancer;Promoter;CTCF Binding Site;CTCF Binding Site;CTCF Binding Site;TF binding;Enhancer;Enhancer;Enhancer;CTCF Binding Site;Promoter;CTCF Binding Site;Enhancer;Enhancer;Enhancer;Promoter;Open chromatin;TF binding;Enhancer;TF binding;Enhancer;CTCF Binding Site;TF binding;CTCF Binding Site;TF binding;Enhancer;CTCF Binding Site;Enhancer;Enhancer;Enhancer;CTCF Binding Site;Enhancer;Enhancer;Enhancer;CTCF Binding Site;Enhancer;Open chromatin;Enhancer;Enhancer;Open chromatin;Promoter;Open chromatin;Enhancer;Open chromatin;Promoter;Enhancer;Enhancer;Enhancer;TF binding;Enhancer;Enhancer;Enhancer;Open chromatin;CTCF Binding Site;CTCF Binding Site;Enhancer;CTCF Binding Site;Enhancer;Enhancer;Enhancer;Enhancer;Enhancer;Open chromatin;Enhancer;CTCF Binding Site;Enhancer;Promoter;Enhancer	Transcription Start Site;Transcription Start Site;Transcription Start Site;Transcription Start Site;Transcription Start Site;Enhancer;Enhancer;Enhancer;Enhancer;Enhancer;Enhancer;Transcription Start Site;Transcription Start Site;Transcription Start Site;Enhancer;Enhancer;Transcription Start Site;Enhancer;Transcription Start Site;Transcription Start Site;Transcription Start Site;Transcription Start Site;Transcription Start Site;Transcription Start Site;Transcription Start Site;Transcription Start Site;Transcription Start Site;Transcription Start Site;Transcription Start Site;Transcription Start Site;Transcription Start Site;Transcription Start Site;Transcription Start Site;Transcription Start Site;Transcription Start Site;Transcription Start Site;Transcription Start Site;Transcription Start Site;Transcription Start Site;Transcription Start Site;Transcription Start Site;Transcription Start Site;Transcription Start Site;Transcription Start Site;Transcription Start Site;Transcription Start Site;Transcription Start Site;Transcription Start Site;Transcription Start Site;Transcription Start Site;Transcription Start Site;Transcription Start Site;Transcription Start Site;Transcription Start Site;Transcription Start Site;Transcription Start Site;Transcription Start Site;Transcription Start Site;Transcription Start Site;Transcription Start Site;Transcription Start Site;Transcription Start Site;Transcription Start Site;Transcription Start Site;Transcription Start Site	.
10	46335364	Sniffles2.DEL.29EBM9	N	<DEL:-1159>	DEL	DEL	-1159	202.401	277.51	888	850	38	0.0428	novel	0.00113	0.00113	rare	0.00415	0	0	0	0	0.00118	0.00433	0	0	0	0	1	1	1	1	1	1	1	1	1	1	0.000563	0.997	0	0	0.581	2.77e-05	0.000396	0.171	difficult	GRCh38_AllHomopolymers_gt6bp_imperfectgt10bp_slop5;GRCh38_AllTandemRepeatsandHomopolymers_slop5;GRCh38_SimpleRepeat_homopolymer_7to11_slop5;GRCh38_SimpleRepeat_homopolymer_4to6_slop5;GRCh38_SimpleRepeat_imperfecthomopolgt10_slop5;GRCh38_lowmappabilityall;GRCh38_nonunique_l100_m2_e1;GRCh38_nonunique_l250_m0_e0;GRCh38_segdups_gt10kb;GRCh38_chainSelf;GRCh38_segdups;GRCh38_alllowmapandsegdupregions;GRCh38_alldifficultregions	AGAP14P;ANTXRL-AGAP14P	ENSG00000279058;ENSG00000274209-ENSG00000279058	transcript;intergenic_region	ENST00000624701.2;ENSG00000274209-ENSG00000279058	unprocessed_pseudogene;.	MODIFIER;MODIFIER	upstream_gene_variant;intergenic_region	.	.	.	.	.	.	.	.	.	.	.	.	Enhancer	.	.
10	46337678	Sniffles2.DEL.29ECM9	N	<DEL:-1676>	DEL	DEL	-1676	71.655	75.606	888	852	36	0.0405	novel	0.0467	0.0467	low_frequency	0.16	0.0174	0	0.00305	0	0.0475	0.165	0.0182	0	0	0	0.0279	1	1	1	1	0.0299	1	1	1	1	0.0405	0.935	0.472	0.472	0.567	0.0106	0.0212	0.45	difficult	GRCh38_AllHomopolymers_gt6bp_imperfectgt10bp_slop5;GRCh38_AllTandemRepeatsandHomopolymers_slop5;GRCh38_SimpleRepeat_diTR_11to50_slop5;GRCh38_allTandemRepeats;GRCh38_SimpleRepeat_homopolymer_7to11_slop5;GRCh38_SimpleRepeat_homopolymer_4to6_slop5;GRCh38_AllTandemRepeats_lt51bp_slop5;GRCh38_SimpleRepeat_imperfecthomopolgt10_slop5;GRCh38_lowmappabilityall;GRCh38_nonunique_l100_m2_e1;GRCh38_nonunique_l250_m0_e0;GRCh38_segdups_gt10kb;GRCh38_chainSelf;GRCh38_segdups;GRCh38_alllowmapandsegdupregions;GRCh38_alldifficultregions	AGAP14P	ENSG00000279058	transcript	ENST00000624701.2	unprocessed_pseudogene	HIGH	splice_acceptor_variant&splice_donor_variant&splice_region_variant&intron_variant&non_coding_transcript_exon_variant	.	.	.	.	.	.	.	.	.	.	.	.	.	.	.
10	46361895	Sniffles2.DEL.29EEM9	N	<DEL:-1169>	DEL	DEL	-1169	55.958	50.804	888	867	21	0.0236	novel	0.267	0.267	common	0.17	0.528	0.101	0.393	0.225	0.272	0.174	0.532	0.1	0.398	0.236	0.00248	0.741	0.381	0.00182	0.00772	0.00507	0.867	0.205	0.00176	0.0153	0.25	0.825	0.699	0.699	0.544	0.412	0.402	0.585	difficult	GRCh38_AllHomopolymers_gt6bp_imperfectgt10bp_slop5;GRCh38_AllTandemRepeatsandHomopolymers_slop5;GRCh38_SimpleRepeat_homopolymer_7to11_slop5;GRCh38_SimpleRepeat_homopolymer_4to6_slop5;GRCh38_SimpleRepeat_imperfecthomopolgt10_slop5;GRCh38_lowmappabilityall;GRCh38_nonunique_l100_m2_e1;GRCh38_nonunique_l250_m0_e0;GRCh38_allOtherDifficultregions;GRCh38_gnomAD_InbreedingCoeff_slop1bp_merge1000bp;GRCh38_segdups_gt10kb;GRCh38_chainSelf;GRCh38_segdups;GRCh38_chainSelf_gt10kb;GRCh38_alllowmapandsegdupregions;GRCh38_alldifficultregions	AGAP14P;AGAP14P-FAM25BP	ENSG00000279058;ENSG00000279058-ENSG00000273225	transcript;intergenic_region	ENST00000624701.2;ENSG00000279058-ENSG00000273225	unprocessed_pseudogene;.	MODIFIER;MODIFIER	downstream_gene_variant;intergenic_region	.	.	.	.	.	.	.	.	.	.	.	.	.	.	.
10	46375040	Sniffles2.INS.29E8M9	N	<INS:985>	INS	INS	985	199.156	119.951	888	861	27	0.0304	novel	0.00225	0.00225	rare	0.00208	0	0.00298	0.0061	0	0.00232	0.00215	0	0.00307	0.00621	0	1	1	1	1	1	1	1	1	1	1	0	0.995	0	0	0.22	0.000107	0.000577	0.218	difficult	GRCh38_allOtherDifficultregions;GRCh38_gnomAD_InbreedingCoeff_slop1bp_merge1000bp;GRCh38_segdups_gt10kb;GRCh38_chainSelf;GRCh38_segdups;GRCh38_chainSelf_gt10kb;GRCh38_alllowmapandsegdupregions;GRCh38_alldifficultregions	ANXA8L1;ENSG00000285402;FAM25BP;ENSG00000279458	ENSG00000264230;ENSG00000285402;ENSG00000273225;ENSG00000279458	transcript;transcript;transcript;transcript	ENST00000584982.7;ENST00000616785.1;ENST00000624613.1;ENST00000623463.2	protein_coding;pseudogene;processed_transcript;pseudogene	MODIFIER;MODIFIER;MODIFIER;MODIFIER	upstream_gene_variant;upstream_gene_variant;downstream_gene_variant;intron_variant	.	.	.	.	.	.	.	.	.	.	.	.	.	.	.
10	46398663	Sniffles2.INS.29FCM9	N	<INS:463>	INS	INS	463	209.439	232.929	888	852	36	0.0405	novel	0.00563	0.00563	low_frequency	0.00208	0.00347	0.0179	0.0061	0	0.00587	0.00222	0.00355	0.0182	0.00633	0	1	1	0.0444	1	1	1	1	0.0452	1	1	0.00113	0.988	0	0	0.279	0.000593	0.00204	0.269	difficult	GRCh38_segdups_gt10kb;GRCh38_segdups;GRCh38_alllowmapandsegdupregions;GRCh38_alldifficultregions	ENSG00000285402;LINC00842	ENSG00000285402;ENSG00000285294	transcript;transcript	ENST00000616785.1;ENST00000614356.1	pseudogene;pseudogene	LOW;MODIFIER	splice_region_variant&non_coding_transcript_exon_variant;non_coding_transcript_exon_variant	.	.	.	.	.	.	.	.	.	.	.	.	CTCF Binding Site;Promoter	.	.
10	46401817	Sniffles2.INS.29FDM9	N	<INS:68>	INS	INS	68	60.775	189.167	888	851	37	0.0417	novel	0.0884	0.0884	common	0.222	0.059	0.0357	0.0213	0.0409	0.0905	0.227	0.0599	0.0368	0.0227	0.0429	0.135	0.394	1	1	0.242	0.13	0.399	1	1	0.253	0.0456	0.855	0.266	0.266	0.345	0.0198	0.0428	0.298	difficult	GRCh38_AllTandemRepeatsandHomopolymers_slop5;GRCh38_SimpleRepeat_diTR_11to50_slop5;GRCh38_allTandemRepeats;GRCh38_SimpleRepeat_homopolymer_4to6_slop5;GRCh38_AllTandemRepeats_lt51bp_slop5;GRCh38_lowmappabilityall;GRCh38_nonunique_l100_m2_e1;GRCh38_segdups_gt10kb;GRCh38_segdups;GRCh38_alllowmapandsegdupregions;GRCh38_alldifficultregions	ENSG00000285402;LINC00842	ENSG00000285402;ENSG00000285294	transcript;transcript	ENST00000616785.1;ENST00000614356.1	pseudogene;pseudogene	MODIFIER;MODIFIER	intron_variant;intron_variant	.	.	.	.	.	.	.	.	.	.	.	.	.	.	.
10	46420651	Sniffles2.INS.29FEM9	N	<INS:70>	INS	INS	70	76.555	296.553	888	759	129	0.145	novel	0.00225	0.00225	rare	0.00622	0	0	0	0.00292	0.00264	0.00824	0	0	0	0.00352	0.00624	1	1	1	1	0.00826	1	1	1	1	0	0.997	0	0	0.105	4.51e-05	0.000486	0.0884	difficult	GRCh38_SimpleRepeat_homopolymer_4to6_slop5;GRCh38_lowmappabilityall;GRCh38_nonunique_l100_m2_e1;GRCh38_nonunique_l250_m0_e0;GRCh38_segdups_gt10kb;GRCh38_segdups;GRCh38_alllowmapandsegdupregions;GRCh38_alldifficultregions	HNRNPA1P33;ENSG00000285402;LINC00842	ENSG00000213412;ENSG00000285402;ENSG00000285294	transcript;transcript;transcript	ENST00000421426.1;ENST00000616785.1;ENST00000614356.1	processed_pseudogene;pseudogene;pseudogene	MODIFIER;MODIFIER;MODIFIER	downstream_gene_variant;intron_variant;intron_variant	.	.	.	.	.	.	.	.	.	.	.	.	.	Enhancer	.
10	46461034	Sniffles2.INS.2A03M9	N	<INS:321>	INS	INS	321	38.789	62.356	888	796	92	0.104	novel	0.13	0.13	common	0.176	0.0903	0	0.235	0.126	0.136	0.193	0.0871	0	0.242	0.128	0.506	1	1	0.388	0.00124	0.659	1	1	0.373	0.000435	0.0343	0.766	0.119	0.119	0.231	0.101	0.195	0.356	difficult	GRCh38_lowmappabilityall;GRCh38_nonunique_l100_m2_e1;GRCh38_nonunique_l250_m0_e0;GRCh38_segdups_gt10kb;GRCh38_segdups;GRCh38_alllowmapandsegdupregions;GRCh38_alldifficultregions	NPY4R;ENSG00000285402	ENSG00000204174;ENSG00000285402	transcript;transcript	ENST00000374312.5;ENST00000616785.1	protein_coding;pseudogene	MODIFIER;MODIFIER	downstream_gene_variant;intron_variant	.	.	.	.	.	.	.	.	.	.	.	.	Open chromatin	.	.
10	46466227	Sniffles2.INS.2A04M9	N	<INS:56>	INS	INS	56	26.039	81.426	888	726	162	0.182	novel	0.0811	0.0811	common	0.0788	0.0764	0.0625	0.0854	0.102	0.0992	0.106	0.0909	0.0669	0.101	0.135	1.12e-05	0.186	0.486	0.0943	0.00301	0.000102	0.245	0.511	0.142	0.0126	0.0186	0.845	0.0645	0.0645	0.205	0.0244	0.0724	0.296	difficult	GRCh38_AllTandemRepeats_51to200bp_slop5;GRCh38_AllTandemRepeatsandHomopolymers_slop5;GRCh38_AllTandemRepeats_gt100bp_slop5;GRCh38_allTandemRepeats;GRCh38_SimpleRepeat_quadTR_51to200_slop5;GRCh38_lowmappabilityall;GRCh38_nonunique_l100_m2_e1;GRCh38_segdups_gt10kb;GRCh38_segdups;GRCh38_alllowmapandsegdupregions;GRCh38_alldifficultregions	NPY4R;ENSG00000285402	ENSG00000204174;ENSG00000285402	transcript;transcript	ENST00000374312.5;ENST00000616785.1	protein_coding;pseudogene	MODIFIER;MODIFIER	upstream_gene_variant;intron_variant	.	.	.	.	.	.	.	.	.	.	.	.	.	.	.
10	46489860	Sniffles2.INS.2A06M9	N	<INS:52>	INS	INS	52	9.668	52.521	888	847	41	0.0462	novel	0.968	0.032	low_frequency	0.956	0.979	0.961	0.982	0.968	0.966	0.954	0.978	0.96	0.981	0.966	1	1	1	1	1	1	1	1	1	1	0.993	0.922	0.922	0	0.201	0.993	0.963	0.272	difficult	GRCh38_AllTandemRepeatsandHomopolymers_slop5;GRCh38_AllTandemRepeats_gt100bp_slop5;GRCh38_allTandemRepeats;GRCh38_AllTandemRepeats_201to10000bp_slop5;GRCh38_lowmappabilityall;GRCh38_nonunique_l100_m2_e1;GRCh38_segdups_gt10kb;GRCh38_segdups;GRCh38_alllowmapandsegdupregions;GRCh38_alldifficultregions	ENSG00000285402	ENSG00000285402	transcript	ENST00000616785.1	pseudogene	MODIFIER	intron_variant	.	.	.	.	.	.	.	.	.	.	.	.	.	.	.
10	46502958	Sniffles2.DEL.2A11M9	N	<DEL:-206>	DEL	DEL	-206	81.229	226.536	888	796	92	0.104	novel	0.124	0.124	common	0.292	0.0903	0.0327	0.0823	0.0439	0.126	0.292	0.0962	0.0336	0.0762	0.042	0.00295	1	0.156	1	1	0.0143	1	0.144	0.596	1	0.0501	0.792	0.243	0.243	0.314	0.0355	0.0897	0.347	difficult	GRCh38_SimpleRepeat_homopolymer_4to6_slop5;GRCh38_lowmappabilityall;GRCh38_nonunique_l100_m2_e1;GRCh38_nonunique_l250_m0_e0;GRCh38_segdups_gt10kb;GRCh38_segdups;GRCh38_alllowmapandsegdupregions;GRCh38_alldifficultregions	ENSG00000285402	ENSG00000285402	transcript	ENST00000616785.1	pseudogene	MODIFIER	intron_variant	.	.	.	.	.	.	.	.	.	.	.	.	.	.	.
10	46526439	Sniffles2.INS.2A0EM9	N	<INS:304>	INS	INS	304	137.277	183.43	888	888	0	0	known	0.86	0.14	common	0.923	0.878	0.777	0.921	0.778	0.86	0.923	0.878	0.777	0.921	0.778	0.374	0.226	2.91e-05	0.601	2.96e-05	0.374	0.226	2.91e-05	0.601	2.96e-05	0.965	0.696	0.696	0.0683	0.191	0.975	0.877	0.164	difficult	GRCh38_AllTandemRepeatsandHomopolymers_slop5;GRCh38_SimpleRepeat_diTR_11to50_slop5;GRCh38_AllTandemRepeats_gt100bp_slop5;GRCh38_allTandemRepeats;GRCh38_SimpleRepeat_homopolymer_4to6_slop5;GRCh38_AllTandemRepeats_201to10000bp_slop5;GRCh38_allOtherDifficultregions;GRCh38_gnomAD_InbreedingCoeff_slop1bp_merge1000bp;GRCh38_collapsed_duplication_FP_regions;GRCh38_alldifficultregions	ENSG00000285402	ENSG00000285402	transcript	ENST00000616785.1	pseudogene	MODIFIER	intron_variant	.	.	.	.	.	.	.	.	.	.	.	.	.	.	.
10	46598478	Sniffles2.INS.2A18M9	N	<INS:101>	INS	INS	101	52.369	73.956	888	825	63	0.071	novel	0.0648	0.0648	common	0.0747	0.0556	0.0536	0.0854	0.0497	0.0697	0.0841	0.0576	0.0562	0.0897	0.0545	0.0314	0.356	0.382	0.325	0.0042	0.0465	0.367	0.397	0.348	0.00548	0.0135	0.863	0.0288	0.0288	0.199	0.0278	0.0834	0.261	difficult	GRCh38_AllTandemRepeats_51to200bp_slop5;GRCh38_AllTandemRepeatsandHomopolymers_slop5;GRCh38_SimpleRepeat_diTR_11to50_slop5;GRCh38_allTandemRepeats;GRCh38_segdups_gt10kb;GRCh38_segdups;GRCh38_alllowmapandsegdupregions;GRCh38_alldifficultregions	ENSG00000231187;ENSG00000229227	ENSG00000231187;ENSG00000229227	transcript;gene_variant	ENST00000659936.1;ENSG00000229227	pseudogene;.	MODIFIER;MODIFIER	upstream_gene_variant;intragenic_variant	.	.	.	.	.	.	.	.	.	.	.	.	CTCF Binding Site	.	.
10	46623588	Sniffles2.INS.2A1AM9	N	<INS:69>	INS	INS	69	149.274	386.519	888	759	129	0.145	novel	0.00338	0.00338	rare	0.00208	0.00347	0	0	0.0117	0.00395	0.0027	0.004	0	0	0.014	1	1	1	1	1	1	1	1	1	1	0.000563	0.992	0	0	0.183	2.66e-05	0.00231	0.0549	difficult	GRCh38_lowmappabilityall;GRCh38_nonunique_l100_m2_e1;GRCh38_segdups_gt10kb;GRCh38_segdups;GRCh38_alllowmapandsegdupregions;GRCh38_alldifficultregions	SHLD2P1	ENSG00000165874	transcript	ENST00000497389.7	transcribed_unprocessed_pseudogene	MODIFIER	intron_variant	.	.	.	.	.	.	.	.	.	.	.	.	.	.	.
10	46645581	Sniffles2.DEL.2A1FM9	N	<DEL:-1332>	DEL	DEL	-1332	189.856	249.21	888	843	45	0.0507	novel	0.0276	0.0276	low_frequency	0.0996	0.00347	0	0	0	0.0279	0.102	0.00365	0	0	0	0.714	1	1	1	1	0.711	1	1	1	1	0.00788	0.952	0.152	0.152	0.292	0.000557	0.00535	0.141	difficult	GRCh38_AllHomopolymers_gt6bp_imperfectgt10bp_slop5;GRCh38_AllTandemRepeatsandHomopolymers_slop5;GRCh38_SimpleRepeat_homopolymer_7to11_slop5;GRCh38_SimpleRepeat_homopolymer_4to6_slop5;GRCh38_lowmappabilityall;GRCh38_nonunique_l100_m2_e1;GRCh38_nonunique_l250_m0_e0;GRCh38_segdups_gt10kb;GRCh38_segdups;GRCh38_alllowmapandsegdupregions;GRCh38_alldifficultregions	RN7SL248P;SHLD2P1	ENSG00000274186;ENSG00000165874	transcript;transcript	ENST00000615117.1;ENST00000497389.7	misc_RNA;transcribed_unprocessed_pseudogene	MODIFIER;MODIFIER	upstream_gene_variant;intron_variant	.	.	.	.	.	.	.	.	.	.	.	.	Enhancer	.	.
10	46645631	Sniffles2.DEL.2A20M9	N	<DEL:-75>	DEL	DEL	-75	187.742	321.878	888	840	48	0.054	novel	0.00338	0.00338	rare	0.0104	0.00347	0	0	0	0.00357	0.0113	0.00365	0	0	0	1	1	1	1	1	1	1	1	1	1	0.000563	0.992	0	0	0.191	0.000167	0.000933	0.116	difficult	GRCh38_lowmappabilityall;GRCh38_nonunique_l100_m2_e1;GRCh38_segdups_gt10kb;GRCh38_segdups;GRCh38_alllowmapandsegdupregions;GRCh38_alldifficultregions	RN7SL248P;SHLD2P1	ENSG00000274186;ENSG00000165874	transcript;transcript	ENST00000615117.1;ENST00000497389.7	misc_RNA;transcribed_unprocessed_pseudogene	MODIFIER;MODIFIER	upstream_gene_variant;intron_variant	.	.	.	.	.	.	.	.	.	.	.	.	Enhancer	.	.
10	46647430	Sniffles2.INS.2A1CM9	N	<INS:323>	INS	INS	323	92.746	122.724	888	847	41	0.0462	known	0.177	0.177	common	0.0498	0.396	0.00595	0.357	0.167	0.185	0.054	0.401	0.00633	0.359	0.176	0.0012	0.227	1	0.611	0.0254	0.00164	0.296	1	0.61	0.052	0.0822	0.734	0.227	0.227	0.253	0.249	0.327	0.303	difficult	GRCh38_SimpleRepeat_homopolymer_4to6_slop5;GRCh38_lowmappabilityall;GRCh38_nonunique_l100_m2_e1;GRCh38_segdups_gt10kb;GRCh38_segdups;GRCh38_alllowmapandsegdupregions;GRCh38_alldifficultregions	RN7SL248P;SHLD2P1	ENSG00000274186;ENSG00000165874	transcript;transcript	ENST00000615117.1;ENST00000497389.7	misc_RNA;transcribed_unprocessed_pseudogene	MODIFIER;MODIFIER	upstream_gene_variant;intron_variant	.	.	.	.	.	.	.	.	.	.	.	.	.	.	.
10	46647477	Sniffles2.DEL.2A22M9	N	<DEL:-132>	DEL	DEL	-132	136.075	347.826	888	846	42	0.0473	novel	0.0321	0.0321	low_frequency	0.106	0.0139	0.00298	0	0.00292	0.0337	0.113	0.0144	0.00314	0	0.00311	0.159	1	1	1	1	0.176	1	1	1	1	0.0107	0.937	0.0962	0.0962	0.308	0.000534	0.00563	0.119	difficult	GRCh38_SimpleRepeat_homopolymer_4to6_slop5;GRCh38_lowmappabilityall;GRCh38_nonunique_l100_m2_e1;GRCh38_segdups_gt10kb;GRCh38_segdups;GRCh38_alllowmapandsegdupregions;GRCh38_alldifficultregions	RN7SL248P;SHLD2P1	ENSG00000274186;ENSG00000165874	transcript;transcript	ENST00000615117.1;ENST00000497389.7	misc_RNA;transcribed_unprocessed_pseudogene	MODIFIER;MODIFIER	upstream_gene_variant;intron_variant	.	.	.	.	.	.	.	.	.	.	.	.	.	.	.
10	46647754	Sniffles2.DEL.2A23M9	N	<DEL:-878>	DEL	DEL	-878	368.137	143.882	888	837	51	0.0574	novel	0.0236	0.0236	low_frequency	0.0851	0.00347	0	0	0	0.0245	0.0893	0.00362	0	0	0	0.391	1	1	1	1	0.394	1	1	1	1	0.00563	0.958	0.128	0.128	0.274	0.00022	0.00331	0.107	difficult	GRCh38_AllHomopolymers_gt6bp_imperfectgt10bp_slop5;GRCh38_AllTandemRepeatsandHomopolymers_slop5;GRCh38_SimpleRepeat_homopolymer_gt11_slop5;GRCh38_SimpleRepeat_homopolymer_7to11_slop5;GRCh38_SimpleRepeat_homopolymer_4to6_slop5;GRCh38_SimpleRepeat_imperfecthomopolgt10_slop5;GRCh38_lowmappabilityall;GRCh38_nonunique_l100_m2_e1;GRCh38_segdups_gt10kb;GRCh38_segdups;GRCh38_alllowmapandsegdupregions;GRCh38_alldifficultregions	RN7SL248P;SHLD2P1	ENSG00000274186;ENSG00000165874	transcript;transcript	ENST00000615117.1;ENST00000497389.7	misc_RNA;transcribed_unprocessed_pseudogene	MODIFIER;MODIFIER	upstream_gene_variant;intron_variant	.	.	.	.	.	.	.	.	.	.	.	.	.	.	.
10	46648674	Sniffles2.DEL.2A25M9	N	<DEL:-907>	DEL	DEL	-907	222.657	155.028	888	838	50	0.0563	novel	0.0259	0.0259	low_frequency	0.0892	0.0104	0	0	0	0.0274	0.0964	0.0108	0	0	0	0.413	1	1	1	1	0.436	1	1	1	1	0.00676	0.949	0.093	0.093	0.291	0.000224	0.00439	0.11	difficult	GRCh38_AllHomopolymers_gt6bp_imperfectgt10bp_slop5;GRCh38_AllTandemRepeatsandHomopolymers_slop5;GRCh38_SimpleRepeat_homopolymer_gt11_slop5;GRCh38_SimpleRepeat_homopolymer_7to11_slop5;GRCh38_SimpleRepeat_homopolymer_4to6_slop5;GRCh38_SimpleRepeat_imperfecthomopolgt10_slop5;GRCh38_lowmappabilityall;GRCh38_nonunique_l100_m2_e1;GRCh38_nonunique_l250_m0_e0;GRCh38_segdups_gt10kb;GRCh38_segdups;GRCh38_alllowmapandsegdupregions;GRCh38_alldifficultregions	RN7SL248P;RN7SL248P;RN7SL248P;RN7SL248P;SHLD2P1	ENSG00000274186;ENSG00000274186;ENSG00000274186;ENSG00000274186;ENSG00000165874	transcript;transcript;transcript;transcript;transcript	ENST00000615117.1;ENST00000615117.1;ENST00000615117.1;ENST00000615117.1;ENST00000497389.7	misc_RNA;misc_RNA;misc_RNA;misc_RNA;transcribed_unprocessed_pseudogene	HIGH;LOW;MODIFIER;MODIFIER;MODIFIER	transcript_ablation;splice_region_variant&non_coding_transcript_exon_variant;upstream_gene_variant;downstream_gene_variant;intron_variant	.	.	.	.	.	.	.	.	.	.	.	.	.	.	.
10	46649029	Sniffles2.DEL.2A26M9	N	<DEL:-65>	DEL	DEL	-65	103.984	446.894	888	836	52	0.0586	novel	0.00169	0.00169	rare	0.00208	0.00347	0	0	0.00292	0.00179	0.00227	0.0036	0	0	0.00323	1	1	1	1	1	1	1	1	1	1	0	0.997	0	0	0.0484	0.00308	0.00478	0.525	difficult	GRCh38_lowmappabilityall;GRCh38_nonunique_l100_m2_e1;GRCh38_nonunique_l250_m0_e0;GRCh38_segdups_gt10kb;GRCh38_segdups;GRCh38_alllowmapandsegdupregions;GRCh38_alldifficultregions	SHLD2P1;RN7SL248P	ENSG00000165874;ENSG00000274186	transcript;transcript	ENST00000497389.7;ENST00000615117.1	transcribed_unprocessed_pseudogene;misc_RNA	MODIFIER;MODIFIER	intron_variant;non_coding_transcript_exon_variant	.	.	.	.	.	.	.	.	.	.	.	.	.	.	.
10	46649626	Sniffles2.DEL.2A24M9	N	<DEL:-1275>	DEL	DEL	-1275	159.129	88.525	888	837	51	0.0574	novel	0.036	0.036	low_frequency	0.124	0.0139	0	0	0	0.0382	0.135	0.0145	0	0	0	0.069	0.0209	1	1	1	0.0894	0.0218	1	1	1	0.0152	0.941	0.232	0.232	0.357	0.000851	0.0075	0.137	difficult	GRCh38_AllHomopolymers_gt6bp_imperfectgt10bp_slop5;GRCh38_AllTandemRepeatsandHomopolymers_slop5;GRCh38_allTandemRepeats;GRCh38_SimpleRepeat_homopolymer_7to11_slop5;GRCh38_SimpleRepeat_homopolymer_4to6_slop5;GRCh38_AllTandemRepeats_lt51bp_slop5;GRCh38_SimpleRepeat_imperfecthomopolgt10_slop5;GRCh38_lowmappabilityall;GRCh38_nonunique_l100_m2_e1;GRCh38_nonunique_l250_m0_e0;GRCh38_segdups_gt10kb;GRCh38_segdups;GRCh38_alllowmapandsegdupregions;GRCh38_alldifficultregions	SHLD2P1;RN7SL248P	ENSG00000165874;ENSG00000274186	transcript;transcript	ENST00000497389.7;ENST00000615117.1	transcribed_unprocessed_pseudogene;misc_RNA	HIGH;MODIFIER	splice_donor_variant&splice_region_variant&intron_variant&non_coding_transcript_exon_variant;downstream_gene_variant	.	.	.	.	.	.	.	.	.	.	.	.	.	.	.
10	46658215	Sniffles2.DEL.2A28M9	N	<DEL:-70>	DEL	DEL	-70	126.238	237.969	888	823	65	0.0732	novel	0.00282	0.00282	rare	0.0104	0	0	0	0	0.00304	0.0111	0	0	0	0	1	1	1	1	1	1	1	1	1	1	0.000563	0.993	0	0	0.232	1.33e-05	0.000321	0.0801	difficult	GRCh38_AllTandemRepeatsandHomopolymers_slop5;GRCh38_AllTandemRepeats_gt100bp_slop5;GRCh38_allTandemRepeats;GRCh38_SimpleRepeat_homopolymer_4to6_slop5;GRCh38_AllTandemRepeats_201to10000bp_slop5;GRCh38_lowmappabilityall;GRCh38_nonunique_l100_m2_e1;GRCh38_segdups_gt10kb;GRCh38_segdups;GRCh38_alllowmapandsegdupregions;GRCh38_alldifficultregions	SHLD2P1-FAM245B	ENSG00000165874-ENSG00000285662	intergenic_region	ENSG00000165874-ENSG00000285662	.	MODIFIER	intergenic_region	.	.	.	.	.	.	.	.	.	.	.	.	.	.	.
10	46710304	Sniffles2.INS.2A34M9	N	<INS:54>	INS	INS	54	79.574	137.122	888	748	140	0.158	novel	0.067	0.067	common	0.0124	0.0312	0.101	0.0945	0.114	0.0434	0.00922	0.0294	0.058	0.0816	0.0603	0.000195	0.00451	0.00232	6.87e-05	0.24	1.61e-05	0.00284	4.79e-08	8.23e-07	0.00011	0.0113	0.873	0.0204	0.0204	0.162	0.0223	0.0687	0.245	difficult	GRCh38_SimpleRepeat_homopolymer_4to6_slop5;GRCh38_lowmappabilityall;GRCh38_nonunique_l100_m2_e1;GRCh38_nonunique_l250_m0_e0;GRCh38_segdups_gt10kb;GRCh38_segdups;GRCh38_alllowmapandsegdupregions;GRCh38_alldifficultregions	SHLD2P1-FAM245B	ENSG00000165874-ENSG00000285662	intergenic_region	ENSG00000165874-ENSG00000285662	.	MODIFIER	intergenic_region	.	.	.	.	.	.	.	.	.	.	.	.	.	.	.
10	46711324	Sniffles2.INS.2A33M9	N	<INS:236>	INS	INS	236	154.194	383.054	888	717	171	0.193	novel	0.00225	0.00225	rare	0	0.00347	0.00893	0	0	0.00279	0	0.00382	0.0115	0	0	1	1	0.00895	1	1	1	1	0.0116	1	1	0.000563	0.995	0	0	0.162	1.64e-05	0.00191	0.0527	difficult	GRCh38_gclt25orgt65_slop50;GRCh38_lowmappabilityall;GRCh38_nonunique_l100_m2_e1;GRCh38_nonunique_l250_m0_e0;GRCh38_segdups_gt10kb;GRCh38_segdups;GRCh38_alllowmapandsegdupregions;GRCh38_alldifficultregions	SHLD2P1-FAM245B	ENSG00000165874-ENSG00000285662	intergenic_region	ENSG00000165874-ENSG00000285662	.	MODIFIER	intergenic_region	.	.	.	.	.	.	.	.	.	.	.	.	.	.	.
10	46724704	Sniffles2.DEL.2A39M9	N	<DEL:-1967>	DEL	DEL	-1967	1.258	1.887	888	853	35	0.0394	novel	0.00732	0.00732	low_frequency	0.0249	0.00347	0	0	0	0.00762	0.0255	0.00355	0	0	0	0.131	1	1	1	1	0.134	1	1	1	1	0	0.986	0	0	0.112	0.000199	0.00249	0.179	difficult	GRCh38_gclt25orgt65_slop50;GRCh38_AllHomopolymers_gt6bp_imperfectgt10bp_slop5;GRCh38_AllTandemRepeatsandHomopolymers_slop5;GRCh38_allTandemRepeats;GRCh38_SimpleRepeat_homopolymer_7to11_slop5;GRCh38_SimpleRepeat_homopolymer_4to6_slop5;GRCh38_AllTandemRepeats_lt51bp_slop5;GRCh38_SimpleRepeat_imperfecthomopolgt20_slop5;GRCh38_SimpleRepeat_imperfecthomopolgt10_slop5;GRCh38_lowmappabilityall;GRCh38_nonunique_l100_m2_e1;GRCh38_nonunique_l250_m0_e0;GRCh38_allOtherDifficultregions;GRCh38_gnomAD_InbreedingCoeff_slop1bp_merge1000bp;GRCh38_population_CNV_FP_regions;GRCh38_segdups_gt10kb;GRCh38_segdups;GRCh38_alllowmapandsegdupregions;GRCh38_alldifficultregions	FAM245B	ENSG00000285662	gene_variant	ENSG00000285662	.	MODIFIER	intragenic_variant	.	.	.	.	.	.	.	.	.	.	.	.	.	.	.
10	46732618	Sniffles2.INS.2A35M9	N	<INS:206>	INS	INS	206	173.827	374.194	888	821	67	0.0754	novel	0.00169	0.00169	rare	0.00208	0	0	0.00305	0.00292	0.00183	0.00221	0	0	0.00329	0.00329	1	1	1	1	1	1	1	1	1	1	0	0.997	0	0	0.158	0.000102	0.00208	0.159	difficult	GRCh38_lowmappabilityall;GRCh38_nonunique_l100_m2_e1;GRCh38_nonunique_l250_m0_e0;GRCh38_segdups_gt10kb;GRCh38_segdups;GRCh38_alllowmapandsegdupregions;GRCh38_alldifficultregions	FAM245B	ENSG00000285662	gene_variant	ENSG00000285662	.	MODIFIER	intragenic_variant	.	.	.	.	.	.	.	.	.	.	.	.	.	.	.
10	46777452	Sniffles2.INS.2A37M9	N	<INS:82>	INS	INS	82	146.588	431.608	888	859	29	0.0327	novel	0.00113	0.00113	rare	0.00208	0	0	0	0.00292	0.00116	0.00215	0	0	0	0.00301	1	1	1	1	1	1	1	1	1	1	0	0.998	0	0	0.022	0	0.000157	0.0186	difficult	GRCh38_lowmappabilityall;GRCh38_nonunique_l100_m2_e1;GRCh38_segdups_gt10kb;GRCh38_chainSelf;GRCh38_segdups;GRCh38_chainSelf_gt10kb;GRCh38_alllowmapandsegdupregions;GRCh38_alldifficultregions	ENSG00000215097;GLUD1P2	ENSG00000215097;ENSG00000265366	transcript;transcript	ENST00000399571.2;ENST00000630097.2	processed_pseudogene;processed_transcript	MODIFIER;MODIFIER	upstream_gene_variant;intron_variant	.	.	.	.	.	.	.	.	.	.	.	.	.	.	.
10	46829434	Sniffles2.DEL.2A4AM9	N	<DEL:-11827>	DEL	DEL	-11827	35.376	10.491	888	859	29	0.0327	novel	0.145	0.145	common	0.0124	0.0694	0.458	0.0732	0.155	0.147	0.0087	0.0709	0.461	0.0745	0.159	1	0.133	1	1	0.562	1	0.138	1	1	0.556	0.0602	0.785	0.242	0.242	0.26	0.0312	0.1	0.211	difficult	GRCh38_gclt25orgt65_slop50;GRCh38_AllHomopolymers_gt6bp_imperfectgt10bp_slop5;GRCh38_AllTandemRepeatsandHomopolymers_slop5;GRCh38_SimpleRepeat_homopolymer_gt11_slop5;GRCh38_SimpleRepeat_homopolymer_gt20_slop5;GRCh38_AllTandemRepeats_gt100bp_slop5;GRCh38_allTandemRepeats;GRCh38_SimpleRepeat_homopolymer_7to11_slop5;GRCh38_SimpleRepeat_homopolymer_4to6_slop5;GRCh38_AllTandemRepeats_lt51bp_slop5;GRCh38_SimpleRepeat_imperfecthomopolgt20_slop5;GRCh38_AllTandemRepeats_201to10000bp_slop5;GRCh38_SimpleRepeat_imperfecthomopolgt10_slop5;GRCh38_lowmappabilityall;GRCh38_nonunique_l100_m2_e1;GRCh38_nonunique_l250_m0_e0;GRCh38_allOtherDifficultregions;GRCh38_gnomAD_InbreedingCoeff_slop1bp_merge1000bp;GRCh38_segdups_gt10kb;GRCh38_chainSelf;GRCh38_segdups;GRCh38_chainSelf_gt10kb;GRCh38_alllowmapandsegdupregions;GRCh38_alldifficultregions	AGAP13P;AGAP13P;AGAP13P-FRMPD2B	ENSG00000243289;ENSG00000243289;ENSG00000243289-ENSG00000150175	transcript;transcript;intergenic_region	ENST00000417888.1;ENST00000417888.1;ENSG00000243289-ENSG00000150175	unprocessed_pseudogene;unprocessed_pseudogene;.	HIGH;MODIFIER;MODIFIER	splice_acceptor_variant&splice_region_variant&intron_variant&non_coding_transcript_exon_variant;downstream_gene_variant;intergenic_region	.	.	.	.	.	.	.	.	.	.	.	.	.	.	.
10	46834128	Sniffles2.DEL.2A4BM9	N	<DEL:-2444>	DEL	DEL	-2444	78.393	4.221	888	851	37	0.0417	novel	0.00451	0.00451	rare	0.0145	0.00347	0	0	0	0.0047	0.0152	0.00362	0	0	0	1	1	1	1	1	1	1	1	1	1	0.00113	0.989	0	0	0.216	5.12e-05	0.00052	0.145	difficult	GRCh38_AllHomopolymers_gt6bp_imperfectgt10bp_slop5;GRCh38_AllTandemRepeatsandHomopolymers_slop5;GRCh38_SimpleRepeat_homopolymer_gt11_slop5;GRCh38_SimpleRepeat_homopolymer_gt20_slop5;GRCh38_SimpleRepeat_homopolymer_7to11_slop5;GRCh38_SimpleRepeat_homopolymer_4to6_slop5;GRCh38_SimpleRepeat_imperfecthomopolgt20_slop5;GRCh38_SimpleRepeat_imperfecthomopolgt10_slop5;GRCh38_lowmappabilityall;GRCh38_nonunique_l100_m2_e1;GRCh38_nonunique_l250_m0_e0;GRCh38_segdups_gt10kb;GRCh38_chainSelf;GRCh38_segdups;GRCh38_chainSelf_gt10kb;GRCh38_alllowmapandsegdupregions;GRCh38_alldifficultregions	AGAP13P;AGAP13P-FRMPD2B	ENSG00000243289;ENSG00000243289-ENSG00000150175	transcript;intergenic_region	ENST00000417888.1;ENSG00000243289-ENSG00000150175	unprocessed_pseudogene;.	MODIFIER;MODIFIER	downstream_gene_variant;intergenic_region	.	.	.	.	.	.	.	.	.	.	.	.	.	.	.
10	46835345	Sniffles2.DEL.2A4CM9	N	<DEL:-3226>	DEL	DEL	-3226	89.859	3.477	888	847	41	0.0462	novel	0.00619	0.00619	low_frequency	0.0208	0.00347	0	0	0	0.00649	0.0216	0.00365	0	0	0	1	1	1	1	1	1	1	1	1	1	0.000563	0.989	0.0909	0.0909	0.235	9.12e-05	0.000778	0.11	difficult	GRCh38_gclt25orgt65_slop50;GRCh38_AllHomopolymers_gt6bp_imperfectgt10bp_slop5;GRCh38_AllTandemRepeatsandHomopolymers_slop5;GRCh38_SimpleRepeat_homopolymer_gt11_slop5;GRCh38_SimpleRepeat_homopolymer_gt20_slop5;GRCh38_SimpleRepeat_homopolymer_7to11_slop5;GRCh38_SimpleRepeat_homopolymer_4to6_slop5;GRCh38_SimpleRepeat_imperfecthomopolgt20_slop5;GRCh38_SimpleRepeat_imperfecthomopolgt10_slop5;GRCh38_lowmappabilityall;GRCh38_nonunique_l100_m2_e1;GRCh38_nonunique_l250_m0_e0;GRCh38_segdups_gt10kb;GRCh38_chainSelf;GRCh38_segdups;GRCh38_chainSelf_gt10kb;GRCh38_alllowmapandsegdupregions;GRCh38_alldifficultregions	AGAP13P;AGAP13P-FRMPD2B	ENSG00000243289;ENSG00000243289-ENSG00000150175	transcript;intergenic_region	ENST00000417888.1;ENSG00000243289-ENSG00000150175	unprocessed_pseudogene;.	MODIFIER;MODIFIER	downstream_gene_variant;intergenic_region	.	.	.	.	.	.	.	.	.	.	.	.	.	.	.
10	46836265	Sniffles2.DEL.2A4DM9	N	<DEL:-2219>	DEL	DEL	-2219	1.749	10.377	888	844	44	0.0495	novel	0.0191	0.0191	low_frequency	0.0685	0.00347	0	0	0	0.0201	0.0717	0.00365	0	0	0	0.302	1	1	1	1	0.322	1	1	1	1	0.00394	0.962	0.0625	0.0625	0.223	0.00311	0.00603	0.339	difficult	GRCh38_gclt25orgt65_slop50;GRCh38_AllHomopolymers_gt6bp_imperfectgt10bp_slop5;GRCh38_AllTandemRepeatsandHomopolymers_slop5;GRCh38_SimpleRepeat_homopolymer_7to11_slop5;GRCh38_SimpleRepeat_homopolymer_4to6_slop5;GRCh38_SimpleRepeat_imperfecthomopolgt20_slop5;GRCh38_SimpleRepeat_imperfecthomopolgt10_slop5;GRCh38_lowmappabilityall;GRCh38_nonunique_l100_m2_e1;GRCh38_nonunique_l250_m0_e0;GRCh38_segdups_gt10kb;GRCh38_chainSelf;GRCh38_segdups;GRCh38_chainSelf_gt10kb;GRCh38_alllowmapandsegdupregions;GRCh38_alldifficultregions	AGAP13P;AGAP13P-FRMPD2B	ENSG00000243289;ENSG00000243289-ENSG00000150175	transcript;intergenic_region	ENST00000417888.1;ENSG00000243289-ENSG00000150175	unprocessed_pseudogene;.	MODIFIER;MODIFIER	downstream_gene_variant;intergenic_region	.	.	.	.	.	.	.	.	.	.	.	.	.	.	.
10	46861029	Sniffles2.INS.2A46M9	N	<INS:357>	INS	INS	357	88.469	58.536	888	868	20	0.0225	novel	0.508	0.492	common	0.558	0.434	0.476	0.457	0.579	0.514	0.569	0.434	0.479	0.469	0.584	0.194	0.738	0.759	0.00729	0.158	0.18	0.738	0.758	0.0168	0.112	0.524	0.489	0.514	0.492	0.208	0.451	0.478	0.261	difficult	GRCh38_lowmappabilityall;GRCh38_nonunique_l100_m2_e1;GRCh38_nonunique_l250_m0_e0;GRCh38_segdups_gt10kb;GRCh38_chainSelf;GRCh38_segdups;GRCh38_alllowmapandsegdupregions;GRCh38_alldifficultregions	AGAP13P-FRMPD2B	ENSG00000243289-ENSG00000150175	intergenic_region	ENSG00000243289-ENSG00000150175	.	MODIFIER	intergenic_region	.	.	.	.	.	.	.	.	.	.	.	.	.	.	.
10	46869711	Sniffles2.INV.2A4FM9	N	<INV:114>	INV	OTHER	114	146.805	354.11	888	855	33	0.0372	novel	0.00169	0.00169	rare	0.00415	0	0	0	0.00292	0.00175	0.00435	0	0	0	0.00305	1	1	1	1	1	1	1	1	1	1	0	0.997	0	0	0.0869	5.53e-05	0.000226	0.192	difficult	GRCh38_AllHomopolymers_gt6bp_imperfectgt10bp_slop5;GRCh38_AllTandemRepeatsandHomopolymers_slop5;GRCh38_SimpleRepeat_homopolymer_7to11_slop5;GRCh38_SimpleRepeat_homopolymer_4to6_slop5;GRCh38_lowmappabilityall;GRCh38_nonunique_l100_m2_e1;GRCh38_segdups_gt10kb;GRCh38_chainSelf;GRCh38_segdups;GRCh38_alllowmapandsegdupregions;GRCh38_alldifficultregions	AGAP13P-FRMPD2B	ENSG00000243289-ENSG00000150175	intergenic_region	ENSG00000243289-ENSG00000150175	.	MODIFIER	intergenic_region	.	.	.	.	.	.	.	.	.	.	.	.	.	.	.
10	46876551	Sniffles2.INS.2A47M9	N	<INS:302>	INS	INS	302	74.898	104.939	888	877	11	0.0124	novel	0.297	0.297	common	0.0975	0.215	0.452	0.342	0.453	0.301	0.1	0.215	0.452	0.35	0.453	0.0149	0.0122	0.437	0.00866	0.36	0.0172	0.0122	0.437	0.0143	0.36	0.19	0.604	0.333	0.333	0.254	0.21	0.309	0.284	difficult	GRCh38_AllHomopolymers_gt6bp_imperfectgt10bp_slop5;GRCh38_AllTandemRepeatsandHomopolymers_slop5;GRCh38_SimpleRepeat_homopolymer_7to11_slop5;GRCh38_lowmappabilityall;GRCh38_nonunique_l100_m2_e1;GRCh38_segdups_gt10kb;GRCh38_segdups;GRCh38_alllowmapandsegdupregions;GRCh38_alldifficultregions	FRMPD2B;FRMPD2B	ENSG00000150175;ENSG00000150175	transcript;gene_variant	ENST00000686197.1;ENSG00000150175	processed_transcript;.	MODIFIER;MODIFIER	upstream_gene_variant;intragenic_variant	.	.	.	.	.	.	.	.	.	.	.	.	.	.	.
10	46949915	Sniffles2.INS.2A58M9	N	<INS:301>	INS	INS	301	176.499	403.286	888	869	19	0.0214	novel	0.00845	0.00845	low_frequency	0.027	0.00694	0	0	0	0.00863	0.0281	0.00704	0	0	0	1	1	1	1	1	1	1	1	1	1	0.00225	0.983	0.133	0.133	0.324	0.00991	0.00971	0.685	difficult	GRCh38_SimpleRepeat_homopolymer_4to6_slop5;GRCh38_lowmappabilityall;GRCh38_nonunique_l100_m2_e1;GRCh38_nonunique_l250_m0_e0;GRCh38_segdups_gt10kb;GRCh38_segdups;GRCh38_alllowmapandsegdupregions;GRCh38_alldifficultregions	PTPN20	ENSG00000204179	transcript	ENST00000374339.5	protein_coding	MODIFIER	intron_variant	PTPN20	ENSG00000204179	transcript	ENST00000374339.5	protein_coding	MODIFIER	intron_variant	.	.	.	.	.	.	.	.
10	46965217	Sniffles2.INS.2A59M9	N	<INS:81>	INS	INS	81	106.671	556.91	888	731	157	0.177	novel	0.00282	0.00282	rare	0.00415	0	0.00595	0	0.00292	0.00342	0.00568	0	0.00735	0	0.00352	1	1	0.00298	1	1	1	1	0.00369	1	1	0.00113	0.993	0	0	0.414	4.81e-05	0.000453	0.132	difficult	GRCh38_lowmappabilityall;GRCh38_nonunique_l100_m2_e1;GRCh38_nonunique_l250_m0_e0;GRCh38_segdups_gt10kb;GRCh38_segdups;GRCh38_alllowmapandsegdupregions;GRCh38_alldifficultregions	PTPN20	ENSG00000204179	transcript	ENST00000374339.5	protein_coding	MODIFIER	intron_variant	PTPN20	ENSG00000204179	transcript	ENST00000374339.5	protein_coding	MODIFIER	intron_variant	.	.	.	.	.	.	.	.
10	47014372	Sniffles2.INS.2A65M9	N	<INS:70>	INS	INS	70	80.751	368.207	888	863	25	0.0282	novel	0.00113	0.00113	rare	0.00415	0	0	0	0	0.00116	0.00424	0	0	0	0	1	1	1	1	1	1	1	1	1	1	0.00113	1	1	1	0.898	6.97e-05	7.56e-05	0.84	confident	GRCh38_SimpleRepeat_homopolymer_4to6_slop5;GRCh38_notinalldifficultregions	PTPN20-ENSG00000289299	ENSG00000204179-ENSG00000289299	intergenic_region	ENSG00000204179-ENSG00000289299	.	MODIFIER	intergenic_region	.	.	.	.	.	.	.	.	.	.	.	.	.	.	.
10	47018542	Sniffles2.INV.2A6BM9	N	<INV:102>	INV	OTHER	102	163.227	386.564	888	869	19	0.0214	novel	0.00113	0.00113	rare	0	0.00347	0	0	0.00292	0.00115	0	0.00355	0	0	0.00305	1	1	1	1	1	1	1	1	1	1	0.000563	0.997	0	0	0.429	1.43e-05	0.00107	0.0864	confident	GRCh38_SimpleRepeat_homopolymer_4to6_slop5;GRCh38_notinalldifficultregions	PTPN20-ENSG00000289299	ENSG00000204179-ENSG00000289299	intergenic_region	ENSG00000204179-ENSG00000289299	.	MODIFIER	intergenic_region	.	.	.	.	.	.	.	.	.	.	.	.	Enhancer	.	.
10	47023823	Sniffles2.INS.2A66M9	N	<INS:435>	INS	INS	435	172.915	136.203	888	887	1	0.00113	novel	0.951	0.049	low_frequency	0.936	0.962	0.967	0.936	0.962	0.951	0.936	0.962	0.967	0.936	0.962	0.607	1	1	1	1	0.607	1	1	1	1	0.981	0.864	0.864	0	0.34	0.986	0.959	0.356	difficult	GRCh38_AllTandemRepeatsandHomopolymers_slop5;GRCh38_AllTandemRepeats_gt100bp_slop5;GRCh38_allTandemRepeats;GRCh38_AllTandemRepeats_201to10000bp_slop5;GRCh38_alldifficultregions	PTPN20-ENSG00000289299	ENSG00000204179-ENSG00000289299	intergenic_region	ENSG00000204179-ENSG00000289299	.	MODIFIER	intergenic_region	.	.	.	.	.	.	.	.	.	.	.	.	CTCF Binding Site;Enhancer	.	.
10	47126478	Sniffles2.INV.2A84M9	N	<INV:149>	INV	OTHER	149	164.999	226.737	888	860	28	0.0315	novel	0.00282	0.00282	rare	0	0	0	0.0061	0.00877	0.00291	0	0	0	0.00637	0.00904	1	1	1	1	1	1	1	1	1	1	0.00113	0.992	0	0	0.336	0.000195	0.00142	0.115	confident	GRCh38_SimpleRepeat_homopolymer_4to6_slop5;GRCh38_notinalldifficultregions	PTPN20-ENSG00000289299	ENSG00000204179-ENSG00000289299	intergenic_region	ENSG00000204179-ENSG00000289299	.	MODIFIER	intergenic_region	.	.	.	.	.	.	.	.	.	.	.	.	.	.	.
10	47145009	Sniffles2.DEL.2A81M9	N	<DEL:-3959>	DEL	DEL	-3959	176.118	3.927	888	861	27	0.0304	known	0.013	0.013	low_frequency	0.0477	0	0	0	0	0.0134	0.0494	0	0	0	0	0.424	1	1	1	1	0.435	1	1	1	1	0.0146	0.992	0.909	0.909	0.857	0.000879	0.00134	0.616	confident	GRCh38_AllHomopolymers_gt6bp_imperfectgt10bp_slop5;GRCh38_AllTandemRepeats_51to200bp_slop5;GRCh38_AllTandemRepeatsandHomopolymers_slop5;GRCh38_SimpleRepeat_homopolymer_gt11_slop5;GRCh38_SimpleRepeat_diTR_11to50_slop5;GRCh38_allTandemRepeats;GRCh38_SimpleRepeat_homopolymer_7to11_slop5;GRCh38_SimpleRepeat_homopolymer_4to6_slop5;GRCh38_AllTandemRepeats_lt51bp_slop5;GRCh38_SimpleRepeat_imperfecthomopolgt10_slop5;GRCh38_alldifficultregions;GRCh38_notinalldifficultregions	PTPN20-ENSG00000289299	ENSG00000204179-ENSG00000289299	intergenic_region	ENSG00000204179-ENSG00000289299	.	MODIFIER	intergenic_region	.	.	.	.	.	.	.	.	.	.	.	.	Enhancer	.	.
10	47180081	Sniffles2.INS.2A73M9	N	<INS:2858>	INS	INS	2858	161.474	47.288	888	843	45	0.0507	novel	0.168	0.168	common	0.056	0.111	0.298	0.186	0.228	0.167	0.0595	0.104	0.299	0.186	0.221	1.28e-05	2.14e-05	7.38e-05	0.00882	0.000158	1.81e-05	2.19e-06	2.68e-05	0.00598	1.56e-05	0.138	0.759	0.397	0.397	0.596	0.172	0.182	0.666	difficult	GRCh38_gclt25orgt65_slop50;GRCh38_AllTandemRepeatsandHomopolymers_slop5;GRCh38_AllTandemRepeats_gt100bp_slop5;GRCh38_allTandemRepeats;GRCh38_AllTandemRepeats_201to10000bp_slop5;GRCh38_alldifficultregions	PTPN20-ENSG00000289299	ENSG00000204179-ENSG00000289299	intergenic_region	ENSG00000204179-ENSG00000289299	.	MODIFIER	intergenic_region	.	.	.	.	.	.	.	.	.	.	.	.	.	.	.
10	47180081	Sniffles2.INS.2A77M9	N	<INS:5522>	INS	INS	5522	228.511	17.113	888	860	28	0.0315	novel	0.00169	0.00169	rare	0.00622	0	0	0	0	0.00174	0.00649	0	0	0	0	1	1	1	1	1	1	1	1	1	1	0.000563	0.995	0	0	0.45	0.000134	0.000324	0.434	difficult	GRCh38_gclt25orgt65_slop50;GRCh38_AllTandemRepeatsandHomopolymers_slop5;GRCh38_AllTandemRepeats_gt100bp_slop5;GRCh38_allTandemRepeats;GRCh38_AllTandemRepeats_201to10000bp_slop5;GRCh38_alldifficultregions	PTPN20-ENSG00000289299	ENSG00000204179-ENSG00000289299	intergenic_region	ENSG00000204179-ENSG00000289299	.	MODIFIER	intergenic_region	.	.	.	.	.	.	.	.	.	.	.	.	.	.	.
10	47180289	Sniffles2.INS.2A74M9	N	<INS:62>	INS	INS	62	91.485	213.012	888	884	4	0.00451	novel	0.731	0.269	common	0.768	0.826	0.604	0.738	0.719	0.731	0.768	0.825	0.604	0.738	0.718	0.00351	0.57	0.335	0.0144	0.85	0.00355	0.569	0.335	0.0144	0.851	0.773	0.689	0.7	0.543	0.576	0.75	0.728	0.692	difficult	GRCh38_gclt25orgt65_slop50;GRCh38_AllTandemRepeatsandHomopolymers_slop5;GRCh38_AllTandemRepeats_gt100bp_slop5;GRCh38_allTandemRepeats;GRCh38_AllTandemRepeats_201to10000bp_slop5;GRCh38_alldifficultregions	PTPN20-ENSG00000289299	ENSG00000204179-ENSG00000289299	intergenic_region	ENSG00000204179-ENSG00000289299	.	MODIFIER	intergenic_region	.	.	.	.	.	.	.	.	.	.	.	.	.	.	.
10	47180463	Sniffles2.INS.2A78M9	N	<INS:700>	INS	INS	700	285.221	231.972	888	874	14	0.0158	novel	0.018	0.018	low_frequency	0.0124	0.0104	0.0149	0.0213	0.0322	0.0183	0.0127	0.0106	0.015	0.0219	0.0327	1	1	1	1	1	1	1	1	1	1	0.00732	0.952	0.0312	0.0312	0.409	0.0124	0.021	0.504	difficult	GRCh38_gclt25orgt65_slop50;GRCh38_AllTandemRepeatsandHomopolymers_slop5;GRCh38_AllTandemRepeats_gt100bp_slop5;GRCh38_allTandemRepeats;GRCh38_AllTandemRepeats_201to10000bp_slop5;GRCh38_alldifficultregions	PTPN20-ENSG00000289299	ENSG00000204179-ENSG00000289299	intergenic_region	ENSG00000204179-ENSG00000289299	.	MODIFIER	intergenic_region	.	.	.	.	.	.	.	.	.	.	.	.	.	.	.
10	47180780	Sniffles2.DEL.2A83M9	N	<DEL:-64>	DEL	DEL	-64	22.25	270.454	888	884	4	0.00451	novel	0.7	0.3	common	0.448	0.781	0.836	0.762	0.795	0.701	0.45	0.78	0.836	0.762	0.797	0.696	0.223	0.574	0.395	0.0172	0.896	0.222	0.574	0.395	0.0174	0.744	0.709	0.706	0.565	0.682	0.791	0.764	0.663	difficult	GRCh38_gclt25orgt65_slop50;GRCh38_AllTandemRepeatsandHomopolymers_slop5;GRCh38_AllTandemRepeats_gt100bp_slop5;GRCh38_allTandemRepeats;GRCh38_SimpleRepeat_homopolymer_4to6_slop5;GRCh38_AllTandemRepeats_201to10000bp_slop5;GRCh38_lowmappabilityall;GRCh38_nonunique_l100_m2_e1;GRCh38_alllowmapandsegdupregions;GRCh38_alldifficultregions	PTPN20-ENSG00000289299	ENSG00000204179-ENSG00000289299	intergenic_region	ENSG00000204179-ENSG00000289299	.	MODIFIER	intergenic_region	.	.	.	.	.	.	.	.	.	.	.	.	.	.	.
10	47180819	Sniffles2.INS.2A7BM9	N	<INS:2412>	INS	INS	2412	367.051	71.182	888	870	18	0.0203	novel	0.00169	0.00169	rare	0	0.00347	0	0	0.00585	0.00172	0	0.00352	0	0	0.00599	1	1	1	1	1	1	1	1	1	1	0.00169	0.993	0	0	0.33	4.61e-05	0.000572	0.158	difficult	GRCh38_gclt25orgt65_slop50;GRCh38_AllTandemRepeatsandHomopolymers_slop5;GRCh38_AllTandemRepeats_gt100bp_slop5;GRCh38_allTandemRepeats;GRCh38_AllTandemRepeats_201to10000bp_slop5;GRCh38_lowmappabilityall;GRCh38_nonunique_l100_m2_e1;GRCh38_alllowmapandsegdupregions;GRCh38_alldifficultregions	PTPN20-ENSG00000289299	ENSG00000204179-ENSG00000289299	intergenic_region	ENSG00000204179-ENSG00000289299	.	MODIFIER	intergenic_region	.	.	.	.	.	.	.	.	.	.	.	.	.	.	.
10	47180819	Sniffles2.INS.2A7CM9	N	<INS:1480>	INS	INS	1480	116.467	37.108	888	871	17	0.0191	novel	0.0146	0.0146	low_frequency	0.00415	0.00694	0.0149	0.0183	0.0322	0.0149	0.00424	0.00704	0.015	0.0189	0.0329	1	1	1	1	1	1	1	1	1	1	0.00732	0.956	0	0	0.418	0.00716	0.016	0.424	difficult	GRCh38_gclt25orgt65_slop50;GRCh38_AllTandemRepeatsandHomopolymers_slop5;GRCh38_AllTandemRepeats_gt100bp_slop5;GRCh38_allTandemRepeats;GRCh38_AllTandemRepeats_201to10000bp_slop5;GRCh38_lowmappabilityall;GRCh38_nonunique_l100_m2_e1;GRCh38_alllowmapandsegdupregions;GRCh38_alldifficultregions	PTPN20-ENSG00000289299	ENSG00000204179-ENSG00000289299	intergenic_region	ENSG00000204179-ENSG00000289299	.	MODIFIER	intergenic_region	.	.	.	.	.	.	.	.	.	.	.	.	.	.	.
10	47185123	Sniffles2.INS.2A7DM9	N	<INS:152>	INS	INS	152	97.498	308.27	888	861	27	0.0304	known	0.00619	0.00619	low_frequency	0.00208	0.00694	0	0.0152	0.00877	0.00639	0.00215	0.00714	0	0.0156	0.0092	1	1	1	1	1	1	1	1	1	1	0.00507	0.991	0.545	0.545	0.577	0.0156	0.0191	0.801	confident	GRCh38_SimpleRepeat_homopolymer_4to6_slop5;GRCh38_notinalldifficultregions	PTPN20-ENSG00000289299	ENSG00000204179-ENSG00000289299	intergenic_region	ENSG00000204179-ENSG00000289299	.	MODIFIER	intergenic_region	.	.	.	.	.	.	.	.	.	.	.	.	.	.	.
10	47192159	Sniffles2.INS.2A8CM9	N	<INS:140>	INS	INS	140	82.194	333.099	888	866	22	0.0248	known	0.0101	0.0101	low_frequency	0	0	0	0.00305	0.0497	0.0104	0	0	0	0.00311	0.0518	1	1	1	1	0.342	1	1	1	1	0.354	0.00901	0.995	0.824	0.824	0.789	0.000751	0.000987	0.648	confident	GRCh38_notinalldifficultregions	PTPN20-ENSG00000289299	ENSG00000204179-ENSG00000289299	intergenic_region	ENSG00000204179-ENSG00000289299	.	MODIFIER	intergenic_region	.	.	.	.	.	.	.	.	.	.	.	.	.	.	.
10	47220517	Sniffles2.INS.2A8EM9	N	<INS:241>	INS	INS	241	86.092	258.827	888	874	14	0.0158	known	0.0248	0.0248	low_frequency	0.0851	0.0104	0	0	0	0.0246	0.0851	0.0107	0	0	0	0.391	1	1	1	1	0.224	1	1	1	1	0.022	0.982	0.756	0.756	0.761	0.00113	0.00151	0.61	confident	GRCh38_SimpleRepeat_homopolymer_4to6_slop5;GRCh38_notinalldifficultregions	ENSG00000289299	ENSG00000289299	transcript	ENST00000692998.1	pseudogene	MODIFIER	intron_variant	.	.	.	.	.	.	.	.	.	.	.	.	.	.	.
10	47319410	Sniffles2.INS.2AA1M9	N	<INS:304>	INS	INS	304	72.161	51.379	888	881	7	0.00788	known	0.444	0.444	common	0.0394	0.701	0.542	0.658	0.497	0.447	0.0398	0.701	0.545	0.667	0.5	0.0435	0.232	0.437	0.303	0.646	0.0442	0.232	0.439	0.482	0.644	0.441	0.891	0.873	0.873	0.879	0.654	0.646	0.911	confident	GRCh38_SimpleRepeat_homopolymer_4to6_slop5;GRCh38_notinalldifficultregions	GDF2;GDF10-GDF2	ENSG00000263761;ENSG00000266524-ENSG00000263761	transcript;intergenic_region	ENST00000581492.3;ENSG00000266524-ENSG00000263761	protein_coding;.	MODIFIER;MODIFIER	upstream_gene_variant;intergenic_region	.	.	.	.	.	.	.	.	.	.	.	.	.	.	.
10	47328329	Sniffles2.INS.2AA3M9	N	<INS:146>	INS	INS	146	73.96	179.696	888	863	25	0.0282	novel	0.0732	0.0732	common	0.0145	0.0694	0.155	0.0549	0.0965	0.0747	0.015	0.0709	0.156	0.0562	0.0988	1	0.507	0.374	0.0714	0.656	1	0.515	0.374	0.0746	0.654	0.0715	0.937	0.732	0.732	0.799	0.0548	0.0598	0.861	difficult	GRCh38_AllTandemRepeatsandHomopolymers_slop5;GRCh38_AllTandemRepeats_gt100bp_slop5;GRCh38_allTandemRepeats;GRCh38_AllTandemRepeats_201to10000bp_slop5;GRCh38_chainSelf;GRCh38_alldifficultregions	GDF2;GDF2-RBP3	ENSG00000263761;ENSG00000263761-ENSG00000265203	transcript;intergenic_region	ENST00000581492.3;ENSG00000263761-ENSG00000265203	protein_coding;.	MODIFIER;MODIFIER	downstream_gene_variant;intergenic_region	.	.	.	.	.	.	.	.	.	.	.	.	.	.	.
10	47328570	Sniffles2.INS.2AA4M9	N	<INS:749>	INS	INS	749	218.406	286.917	888	860	28	0.0315	novel	0.00225	0.00225	rare	0.00622	0.00347	0	0	0	0.00233	0.00644	0.00357	0	0	0	1	1	1	1	1	1	1	1	1	1	0.00282	0.994	0.5	0.5	0.648	0.000294	0.000393	0.638	difficult	GRCh38_AllTandemRepeatsandHomopolymers_slop5;GRCh38_AllTandemRepeats_gt100bp_slop5;GRCh38_allTandemRepeats;GRCh38_SimpleRepeat_homopolymer_4to6_slop5;GRCh38_AllTandemRepeats_201to10000bp_slop5;GRCh38_chainSelf;GRCh38_alldifficultregions	GDF2;GDF2-RBP3	ENSG00000263761;ENSG00000263761-ENSG00000265203	transcript;intergenic_region	ENST00000581492.3;ENSG00000263761-ENSG00000265203	protein_coding;.	MODIFIER;MODIFIER	downstream_gene_variant;intergenic_region	.	.	.	.	.	.	.	.	.	.	.	.	.	.	.
10	47329257	Sniffles2.DEL.2AAAM9	N	<DEL:-73>	DEL	DEL	-73	69.359	248.269	888	872	16	0.018	novel	0.194	0.194	common	0.286	0.153	0.0327	0.226	0.225	0.197	0.29	0.154	0.0333	0.228	0.23	1	0.745	1	0.00601	0.281	1	0.742	1	0.00621	0.382	0.179	0.861	0.704	0.704	0.763	0.231	0.237	0.819	difficult	GRCh38_AllTandemRepeatsandHomopolymers_slop5;GRCh38_AllTandemRepeats_gt100bp_slop5;GRCh38_allTandemRepeats;GRCh38_SimpleRepeat_homopolymer_4to6_slop5;GRCh38_AllTandemRepeats_201to10000bp_slop5;GRCh38_lowmappabilityall;GRCh38_nonunique_l100_m2_e1;GRCh38_chainSelf;GRCh38_alllowmapandsegdupregions;GRCh38_alldifficultregions	GDF2;GDF2-RBP3	ENSG00000263761;ENSG00000263761-ENSG00000265203	transcript;intergenic_region	ENST00000581492.3;ENSG00000263761-ENSG00000265203	protein_coding;.	MODIFIER;MODIFIER	downstream_gene_variant;intergenic_region	.	.	.	.	.	.	.	.	.	.	.	.	Enhancer	.	.
10	47329269	Sniffles2.INS.2AA5M9	N	<INS:68>	INS	INS	68	146.414	279.946	888	859	29	0.0327	novel	0.0242	0.0242	low_frequency	0.0519	0.00694	0.0208	0.0122	0.0146	0.025	0.0532	0.00714	0.0215	0.0127	0.0152	0.481	1	1	0.0183	1	0.49	1	1	0.0191	1	0.0113	0.945	0.146	0.146	0.487	0.00511	0.0087	0.451	difficult	GRCh38_AllTandemRepeatsandHomopolymers_slop5;GRCh38_AllTandemRepeats_gt100bp_slop5;GRCh38_allTandemRepeats;GRCh38_AllTandemRepeats_201to10000bp_slop5;GRCh38_chainSelf;GRCh38_alldifficultregions	GDF2;GDF2-RBP3	ENSG00000263761;ENSG00000263761-ENSG00000265203	transcript;intergenic_region	ENST00000581492.3;ENSG00000263761-ENSG00000265203	protein_coding;.	MODIFIER;MODIFIER	downstream_gene_variant;intergenic_region	.	.	.	.	.	.	.	.	.	.	.	.	Enhancer	.	.
10	47379478	Sniffles2.INS.2AA7M9	N	<INS:82>	INS	INS	82	41.576	102.406	888	885	3	0.00338	novel	0.257	0.257	common	0.338	0.281	0.143	0.241	0.252	0.258	0.34	0.281	0.143	0.242	0.253	2.88e-19	6.06e-06	0.0273	6.4e-06	7.82e-07	1.24e-19	6.06e-06	0.0273	6.41e-06	7.68e-07	0.153	0.502	0.285	0.285	0.392	0.196	0.25	0.564	difficult	GRCh38_allOtherDifficultregions;GRCh38_gnomAD_InbreedingCoeff_slop1bp_merge1000bp;GRCh38_population_CNV_FP_regions;GRCh38_alldifficultregions	ZNF488	ENSG00000265763	transcript	ENST00000585316.3	protein_coding	MODIFIER	intron_variant	ZNF488	ENSG00000265763	transcript	ENST00000585316.3	protein_coding	MODIFIER	intron_variant	.	.	.	.	.	.	.	.
10	47408072	Sniffles2.DEL.2AC0M9	N	<DEL:-52>	DEL	DEL	-52	65.755	260.883	888	872	16	0.018	novel	0.0355	0.0355	low_frequency	0.0581	0.0451	0.00595	0.0183	0.0409	0.0361	0.0596	0.0458	0.00606	0.0185	0.0417	1	1	1	1	0.0237	1	1	1	1	0.0246	0.0236	0.947	0.443	0.443	0.565	0.0155	0.0195	0.691	difficult	GRCh38_AllTandemRepeatsandHomopolymers_slop5;GRCh38_SimpleRepeat_diTR_11to50_slop5;GRCh38_AllTandemRepeats_gt100bp_slop5;GRCh38_allTandemRepeats;GRCh38_SimpleRepeat_homopolymer_4to6_slop5;GRCh38_AllTandemRepeats_201to10000bp_slop5;GRCh38_lowmappabilityall;GRCh38_nonunique_l100_m2_e1;GRCh38_alllowmapandsegdupregions;GRCh38_alldifficultregions	ZNF488-ANXA8	ENSG00000265763-ENSG00000265190	intergenic_region	ENSG00000265763-ENSG00000265190	.	MODIFIER	intergenic_region	.	.	.	.	.	.	.	.	.	.	.	.	.	.	.
10	47416577	Sniffles2.DEL.2AC2M9	N	<DEL:-54>	DEL	DEL	-54	77.701	320.499	888	865	23	0.0259	novel	0.0186	0.0186	low_frequency	0.00622	0.00347	0.00595	0.0152	0.0643	0.0191	0.00647	0.00352	0.00606	0.0153	0.0675	1	1	1	1	0.514	1	1	1	1	0.532	0.00732	0.963	0.156	0.156	0.438	0.0129	0.0177	0.698	difficult	GRCh38_AllTandemRepeatsandHomopolymers_slop5;GRCh38_AllTandemRepeats_gt100bp_slop5;GRCh38_allTandemRepeats;GRCh38_AllTandemRepeats_201to10000bp_slop5;GRCh38_chainSelf;GRCh38_alldifficultregions	ZNF488-ANXA8	ENSG00000265763-ENSG00000265190	intergenic_region	ENSG00000265763-ENSG00000265190	.	MODIFIER	intergenic_region	.	.	.	.	.	.	.	.	.	.	.	.	.	.	.
10	47416771	Sniffles2.INS.2AB5M9	N	<INS:54>	INS	INS	54	138.411	256.622	888	863	25	0.0282	novel	0.00563	0.00563	low_frequency	0.0145	0.00694	0	0.00305	0	0.00579	0.015	0.00704	0	0.00311	0	1	1	1	1	1	1	1	1	1	1	0.00225	0.989	0.2	0.2	0.37	9.73e-05	0.00119	0.101	difficult	GRCh38_AllTandemRepeatsandHomopolymers_slop5;GRCh38_AllTandemRepeats_gt100bp_slop5;GRCh38_allTandemRepeats;GRCh38_AllTandemRepeats_201to10000bp_slop5;GRCh38_chainSelf;GRCh38_alldifficultregions	ZNF488-ANXA8	ENSG00000265763-ENSG00000265190	intergenic_region	ENSG00000265763-ENSG00000265190	.	MODIFIER	intergenic_region	.	.	.	.	.	.	.	.	.	.	.	.	.	.	.
10	47417873	Sniffles2.DEL.2AC4M9	N	<DEL:-51>	DEL	DEL	-51	73.571	458.907	888	864	24	0.027	novel	0.00169	0.00169	rare	0	0.00347	0	0.00305	0.00292	0.00174	0	0.00352	0	0.00307	0.00307	1	1	1	1	1	1	1	1	1	1	0	0.997	0	0	0.0239	4.51e-05	0.000382	0.16	difficult	GRCh38_AllTandemRepeatsandHomopolymers_slop5;GRCh38_AllTandemRepeats_gt100bp_slop5;GRCh38_allTandemRepeats;GRCh38_SimpleRepeat_homopolymer_4to6_slop5;GRCh38_AllTandemRepeats_201to10000bp_slop5;GRCh38_chainSelf;GRCh38_alldifficultregions	ZNF488-ANXA8	ENSG00000265763-ENSG00000265190	intergenic_region	ENSG00000265763-ENSG00000265190	.	MODIFIER	intergenic_region	.	.	.	.	.	.	.	.	.	.	.	.	.	.	.
10	47419795	Sniffles2.DEL.2AC3M9	N	<DEL:-54>	DEL	DEL	-54	89.082	299.703	888	864	24	0.027	novel	0.018	0.018	low_frequency	0.00208	0	0.0119	0.00305	0.076	0.0185	0.00217	0	0.012	0.00309	0.0793	1	1	1	1	0.00859	1	1	1	1	0.01	0.00619	0.962	0.0714	0.0714	0.355	0.00121	0.00531	0.265	difficult	GRCh38_gclt25orgt65_slop50;GRCh38_AllTandemRepeatsandHomopolymers_slop5;GRCh38_AllTandemRepeats_gt100bp_slop5;GRCh38_allTandemRepeats;GRCh38_SimpleRepeat_homopolymer_4to6_slop5;GRCh38_AllTandemRepeats_201to10000bp_slop5;GRCh38_alldifficultregions	ZNF488-ANXA8	ENSG00000265763-ENSG00000265190	intergenic_region	ENSG00000265763-ENSG00000265190	.	MODIFIER	intergenic_region	.	.	.	.	.	.	.	.	.	.	.	.	Enhancer	.	.
10	47454933	Sniffles2.INS.2AB8M9	N	<INS:57>	INS	INS	57	47.645	198.234	888	866	22	0.0248	novel	0.0602	0.0602	common	0.197	0.0347	0	0.0061	0	0.0618	0.199	0.0352	0	0.00629	0	0.687	0.149	1	1	1	0.686	0.151	1	1	1	0.0557	0.957	0.755	0.755	0.717	0.00498	0.00709	0.546	difficult	GRCh38_AllTandemRepeats_51to200bp_slop5;GRCh38_AllTandemRepeatsandHomopolymers_slop5;GRCh38_AllTandemRepeats_gt100bp_slop5;GRCh38_allTandemRepeats;GRCh38_segdups_gt10kb;GRCh38_chainSelf;GRCh38_segdups;GRCh38_alllowmapandsegdupregions;GRCh38_alldifficultregions	ZNF488-ANXA8	ENSG00000265763-ENSG00000265190	intergenic_region	ENSG00000265763-ENSG00000265190	.	MODIFIER	intergenic_region	.	.	.	.	.	.	.	.	.	.	.	.	.	.	.
10	47463562	Sniffles2.DEL.2AC5M9	N	<DEL:-17580>	DEL	DEL	-17580	5.505	5.404	888	861	27	0.0304	novel	0.00169	0.00169	rare	0.00415	0	0	0.00305	0	0.00174	0.00426	0	0	0.00316	0	1	1	1	1	1	1	1	1	1	1	0.00113	0.994	0	0	0.5	0.00108	0.00173	0.53	difficult	GRCh38_refseq_cds;GRCh38_gclt25orgt65_slop50;GRCh38_AllHomopolymers_gt6bp_imperfectgt10bp_slop5;GRCh38_AllTandemRepeats_51to200bp_slop5;GRCh38_AllTandemRepeatsandHomopolymers_slop5;GRCh38_SimpleRepeat_homopolymer_gt11_slop5;GRCh38_SimpleRepeat_diTR_11to50_slop5;GRCh38_AllTandemRepeats_gt100bp_slop5;GRCh38_allTandemRepeats;GRCh38_SimpleRepeat_homopolymer_7to11_slop5;GRCh38_SimpleRepeat_homopolymer_4to6_slop5;GRCh38_AllTandemRepeats_lt51bp_slop5;GRCh38_SimpleRepeat_imperfecthomopolgt20_slop5;GRCh38_SimpleRepeat_quadTR_20to50_slop5;GRCh38_SimpleRepeat_imperfecthomopolgt10_slop5;GRCh38_lowmappabilityall;GRCh38_nonunique_l100_m2_e1;GRCh38_nonunique_l250_m0_e0;GRCh38_allOtherDifficultregions;GRCh38_gnomAD_InbreedingCoeff_slop1bp_merge1000bp;GRCh38_segdups_gt10kb;GRCh38_chainSelf;GRCh38_segdups;GRCh38_alllowmapandsegdupregions;GRCh38_alldifficultregions	ANXA8;ANXA8;ANXA8;ENSG00000270369	ENSG00000265190;ENSG00000265190;ENSG00000265190;ENSG00000270369	transcript;transcript;transcript;transcript	ENST00000611843.4;ENST00000611843.4;ENST00000611843.4;ENST00000605187.1	protein_coding;protein_coding;protein_coding;processed_pseudogene	HIGH;HIGH;MODIFIER;MODIFIER	exon_loss_variant&stop_lost;exon_loss_variant;downstream_gene_variant;downstream_gene_variant	ANXA8;ANXA8	ENSG00000265190;ENSG00000265190	transcript;transcript	ENST00000611843.4;ENST00000611843.4	protein_coding;protein_coding	HIGH;HIGH	exon_loss_variant&stop_lost;exon_loss_variant	.	.	.	.	.	CTCF Binding Site;Enhancer;Enhancer;Enhancer;CTCF Binding Site	Transcription Start Site	.
10	47484868	Sniffles2.DEL.2AC8M9	N	<DEL:-50>	DEL	DEL	-50	324.345	155.492	888	863	25	0.0282	novel	0.00169	0.00169	rare	0.00208	0	0.00298	0	0.00292	0.00174	0.00211	0	0.00305	0	0.00305	1	1	1	1	1	1	1	1	1	1	0.000563	0.995	0	0	0.347	3.28e-05	0.000199	0.171	difficult	GRCh38_gclt25orgt65_slop50;GRCh38_SimpleRepeat_homopolymer_4to6_slop5;GRCh38_lowmappabilityall;GRCh38_nonunique_l100_m2_e1;GRCh38_segdups_gt10kb;GRCh38_chainSelf;GRCh38_segdups;GRCh38_alllowmapandsegdupregions;GRCh38_alldifficultregions	ANXA8;ENSG00000270369;FAM25G;ENSG00000270369-FAM25G	ENSG00000265190;ENSG00000270369;ENSG00000189090;ENSG00000270369-ENSG00000189090	transcript;transcript;transcript;intergenic_region	ENST00000611843.4;ENST00000605187.1;ENST00000452267.2;ENSG00000270369-ENSG00000189090	protein_coding;processed_pseudogene;protein_coding;.	MODIFIER;MODIFIER;MODIFIER;MODIFIER	upstream_gene_variant;upstream_gene_variant;downstream_gene_variant;intergenic_region	.	.	.	.	.	.	.	.	.	.	.	.	.	.	.
10	47485819	Sniffles2.INS.2ABDM9	N	<INS:72>	INS	INS	72	134.92	374.887	888	856	32	0.036	novel	0.00169	0.00169	rare	0.00415	0	0	0.00305	0	0.00175	0.00429	0	0	0.00318	0	1	1	1	1	1	1	1	1	1	1	0.00338	0.99	0	0	0.579	0.0105	0.0136	0.606	difficult	GRCh38_lowmappabilityall;GRCh38_nonunique_l100_m2_e1;GRCh38_segdups_gt10kb;GRCh38_chainSelf;GRCh38_segdups;GRCh38_alllowmapandsegdupregions;GRCh38_alldifficultregions	ANXA8;ENSG00000270369;FAM25G;ENSG00000270369-FAM25G	ENSG00000265190;ENSG00000270369;ENSG00000189090;ENSG00000270369-ENSG00000189090	transcript;transcript;transcript;intergenic_region	ENST00000611843.4;ENST00000605187.1;ENST00000452267.2;ENSG00000270369-ENSG00000189090	protein_coding;processed_pseudogene;protein_coding;.	MODIFIER;MODIFIER;MODIFIER;MODIFIER	upstream_gene_variant;upstream_gene_variant;downstream_gene_variant;intergenic_region	.	.	.	.	.	.	.	.	.	.	.	.	.	.	.
10	47510481	Sniffles2.DEL.2AD2M9	N	<DEL:-53>	DEL	DEL	-53	73.642	341.7	888	780	108	0.122	novel	0.00113	0.00113	rare	0.00208	0.00347	0	0	0	0.00128	0.00222	0.00376	0	0	0	1	1	1	1	1	1	1	1	1	1	0.00113	0.995	0	0	0.401	0	0.000245	0.0316	difficult	GRCh38_SimpleRepeat_homopolymer_4to6_slop5;GRCh38_lowmappabilityall;GRCh38_nonunique_l100_m2_e1;GRCh38_nonunique_l250_m0_e0;GRCh38_segdups_gt10kb;GRCh38_chainSelf;GRCh38_segdups;GRCh38_chainSelf_gt10kb;GRCh38_alllowmapandsegdupregions;GRCh38_alldifficultregions	AGAP9	ENSG00000204172	transcript	ENST00000452145.6	protein_coding	MODIFIER	intron_variant	AGAP9	ENSG00000204172	transcript	ENST00000452145.6	protein_coding	MODIFIER	intron_variant	.	.	.	.	.	.	.	.
10	47515632	Sniffles2.DEL.2AD3M9	N	<DEL:-11085>	DEL	DEL	-11085	0.405	0.934	888	760	128	0.144	novel	0.00394	0.00394	rare	0.0124	0.00347	0	0	0	0.0046	0.0141	0.00379	0	0	0	0.031	1	1	1	1	0.035	1	1	1	1	0.00169	0.992	0.167	0.167	0.399	0.00135	0.00295	0.487	difficult	GRCh38_refseq_cds;GRCh38_gclt25orgt65_slop50;GRCh38_AllHomopolymers_gt6bp_imperfectgt10bp_slop5;GRCh38_AllTandemRepeats_51to200bp_slop5;GRCh38_AllTandemRepeatsandHomopolymers_slop5;GRCh38_SimpleRepeat_homopolymer_gt11_slop5;GRCh38_SimpleRepeat_triTR_15to50_slop5;GRCh38_SimpleRepeat_homopolymer_gt20_slop5;GRCh38_SimpleRepeat_diTR_11to50_slop5;GRCh38_allTandemRepeats;GRCh38_SimpleRepeat_homopolymer_7to11_slop5;GRCh38_SimpleRepeat_homopolymer_4to6_slop5;GRCh38_AllTandemRepeats_lt51bp_slop5;GRCh38_SimpleRepeat_imperfecthomopolgt20_slop5;GRCh38_SimpleRepeat_imperfecthomopolgt10_slop5;GRCh38_lowmappabilityall;GRCh38_nonunique_l100_m2_e1;GRCh38_nonunique_l250_m0_e0;GRCh38_allOtherDifficultregions;GRCh38_gnomAD_InbreedingCoeff_slop1bp_merge1000bp;GRCh38_segdups_gt10kb;GRCh38_chainSelf;GRCh38_segdups;GRCh38_chainSelf_gt10kb;GRCh38_alllowmapandsegdupregions;GRCh38_alldifficultregions	AGAP9;AGAP9;ENSG00000254929;AGAP9&ENSG00000254929;AGAP9;ENSG00000254929	ENSG00000204172;ENSG00000204172;ENSG00000254929;ENSG00000204172&ENSG00000254929;ENSG00000204172;ENSG00000254929	transcript;transcript;transcript;gene_variant;transcript;transcript	ENST00000452145.6;ENST00000452145.6;ENST00000605970.5;ENSG00000204172;ENST00000452145.6;ENST00000605970.5	protein_coding;protein_coding;pseudogene;.;protein_coding;pseudogene	HIGH;HIGH;HIGH;HIGH;MODIFIER;MODIFIER	exon_loss_variant;exon_loss_variant&start_lost;exon_loss_variant;gene_fusion;upstream_gene_variant;downstream_gene_variant	AGAP9;AGAP9	ENSG00000204172;ENSG00000204172	transcript;transcript	ENST00000452145.6;ENST00000452145.6	protein_coding;protein_coding	HIGH;HIGH	exon_loss_variant;exon_loss_variant&start_lost	.	.	.	.	.	Enhancer;Enhancer	.	.
10	47630096	Sniffles2.INS.2ADFM9	N	<INS:54>	INS	INS	54	37.669	111.251	888	841	47	0.0529	novel	0.245	0.245	common	0.152	0.191	0.292	0.268	0.354	0.257	0.171	0.199	0.29	0.278	0.364	0.802	0.0276	5.24e-08	2.58e-06	1.28e-09	1	0.0159	1.04e-07	1.9e-06	3.58e-10	0.12	0.521	0.213	0.213	0.272	0.166	0.266	0.357	difficult	GRCh38_SimpleRepeat_homopolymer_4to6_slop5;GRCh38_lowmappabilityall;GRCh38_nonunique_l100_m2_e1;GRCh38_allOtherDifficultregions;GRCh38_population_CNV_FP_regions;GRCh38_segdups_gt10kb;GRCh38_segdups;GRCh38_alllowmapandsegdupregions;GRCh38_alldifficultregions	LINC02675-SHLD2P3	ENSG00000264404-ENSG00000189014	intergenic_region	ENSG00000264404-ENSG00000189014	.	MODIFIER	intergenic_region	.	.	.	.	.	.	.	.	.	.	.	.	.	.	.
10	47657060	Sniffles2.DEL.2AE4M9	N	<DEL:-3251>	DEL	DEL	-3251	113.884	6.97	888	871	17	0.0191	novel	0.0107	0.0107	low_frequency	0.0394	0	0	0	0	0.0109	0.0413	0	0	0	0	1	1	1	1	1	1	1	1	1	1	0.00282	0.979	0.105	0.105	0.235	0.000169	0.00165	0.136	difficult	GRCh38_AllHomopolymers_gt6bp_imperfectgt10bp_slop5;GRCh38_AllTandemRepeats_51to200bp_slop5;GRCh38_AllTandemRepeatsandHomopolymers_slop5;GRCh38_SimpleRepeat_homopolymer_gt11_slop5;GRCh38_allTandemRepeats;GRCh38_SimpleRepeat_homopolymer_7to11_slop5;GRCh38_SimpleRepeat_homopolymer_4to6_slop5;GRCh38_SimpleRepeat_quadTR_20to50_slop5;GRCh38_SimpleRepeat_imperfecthomopolgt10_slop5;GRCh38_lowmappabilityall;GRCh38_nonunique_l100_m2_e1;GRCh38_nonunique_l250_m0_e0;GRCh38_allOtherDifficultregions;GRCh38_gnomAD_InbreedingCoeff_slop1bp_merge1000bp;GRCh38_population_CNV_FP_regions;GRCh38_segdups_gt10kb;GRCh38_chainSelf;GRCh38_segdups;GRCh38_chainSelf_gt10kb;GRCh38_alllowmapandsegdupregions;GRCh38_alldifficultregions	LINC02675-SHLD2P3	ENSG00000264404-ENSG00000189014	intergenic_region	ENSG00000264404-ENSG00000189014	.	MODIFIER	intergenic_region	.	.	.	.	.	.	.	.	.	.	.	.	.	.	.
10	47683471	Sniffles2.INS.2AE0M9	N	<INS:305>	INS	INS	305	64.961	100.351	888	872	16	0.018	novel	0.0394	0.0394	low_frequency	0.00622	0.0312	0.0417	0.0793	0.0526	0.0401	0.00638	0.0315	0.0422	0.0808	0.0539	1	1	1	1	1	1	1	1	1	1	0.0146	0.902	0.058	0.058	0.261	0.0543	0.0863	0.416	difficult	GRCh38_lowmappabilityall;GRCh38_nonunique_l100_m2_e1;GRCh38_segdups_gt10kb;GRCh38_chainSelf;GRCh38_segdups;GRCh38_chainSelf_gt10kb;GRCh38_alllowmapandsegdupregions;GRCh38_alldifficultregions	LINC02675-SHLD2P3	ENSG00000264404-ENSG00000189014	intergenic_region	ENSG00000264404-ENSG00000189014	.	MODIFIER	intergenic_region	.	.	.	.	.	.	.	.	.	.	.	.	.	.	.
10	47687794	Sniffles2.INS.2AE1M9	N	<INS:82>	INS	INS	82	112.859	484.883	888	868	20	0.0225	novel	0.00113	0.00113	rare	0.00415	0	0	0	0	0.00115	0.00424	0	0	0	0	1	1	1	1	1	1	1	1	1	1	0	0.998	0	0	0.11	1.64e-05	0.000102	0.132	difficult	GRCh38_AllHomopolymers_gt6bp_imperfectgt10bp_slop5;GRCh38_AllTandemRepeatsandHomopolymers_slop5;GRCh38_SimpleRepeat_homopolymer_7to11_slop5;GRCh38_lowmappabilityall;GRCh38_nonunique_l100_m2_e1;GRCh38_segdups_gt10kb;GRCh38_chainSelf;GRCh38_segdups;GRCh38_chainSelf_gt10kb;GRCh38_alllowmapandsegdupregions;GRCh38_alldifficultregions	SHLD2P3;RN7SL453P;LINC02675-SHLD2P3	ENSG00000189014;ENSG00000276544;ENSG00000264404-ENSG00000189014	transcript;transcript;intergenic_region	ENST00000323387.5;ENST00000620275.1;ENSG00000264404-ENSG00000189014	unprocessed_pseudogene;misc_RNA;.	MODIFIER;MODIFIER;MODIFIER	upstream_gene_variant;downstream_gene_variant;intergenic_region	.	.	.	.	.	.	.	.	.	.	.	.	TF binding;CTCF Binding Site	.	.
10	47743314	Sniffles2.INS.2AF4M9	N	<INS:50>	INS	INS	50	73.084	87.259	888	863	25	0.0282	novel	0.3	0.3	common	0.0332	0.528	0.247	0.396	0.444	0.306	0.0302	0.539	0.256	0.401	0.447	0.0216	1	1	0.627	0.353	0.0132	0.866	1	0.624	0.354	0.256	0.649	0.464	0.464	0.377	0.386	0.42	0.417	difficult	GRCh38_gclt25orgt65_slop50;GRCh38_AllTandemRepeats_51to200bp_slop5;GRCh38_AllTandemRepeatsandHomopolymers_slop5;GRCh38_SimpleRepeat_diTR_11to50_slop5;GRCh38_AllTandemRepeats_gt100bp_slop5;GRCh38_allTandemRepeats;GRCh38_segdups_gt10kb;GRCh38_segdups;GRCh38_alllowmapandsegdupregions;GRCh38_alldifficultregions	SHLD2P3-ENSG00000277758	ENSG00000189014-ENSG00000277758	intergenic_region	ENSG00000189014-ENSG00000277758	.	MODIFIER	intergenic_region	.	.	.	.	.	.	.	.	.	.	.	.	.	.	.
10	47743407	Sniffles2.DEL.2AF8M9	N	<DEL:-50>	DEL	DEL	-50	39.585	376.396	888	860	28	0.0315	novel	0.00788	0.00788	low_frequency	0.0208	0	0	0.00915	0.00292	0.00756	0.0193	0	0	0.00932	0.00301	1	1	1	1	1	1	1	1	1	1	0.00169	0.981	0	0	0.211	0.00287	0.00416	0.396	difficult	GRCh38_gclt25orgt65_slop50;GRCh38_AllTandemRepeats_51to200bp_slop5;GRCh38_AllTandemRepeatsandHomopolymers_slop5;GRCh38_SimpleRepeat_diTR_11to50_slop5;GRCh38_AllTandemRepeats_gt100bp_slop5;GRCh38_allTandemRepeats;GRCh38_SimpleRepeat_homopolymer_4to6_slop5;GRCh38_lowmappabilityall;GRCh38_nonunique_l100_m2_e1;GRCh38_nonunique_l250_m0_e0;GRCh38_segdups_gt10kb;GRCh38_chainSelf;GRCh38_segdups;GRCh38_chainSelf_gt10kb;GRCh38_alllowmapandsegdupregions;GRCh38_alldifficultregions	SHLD2P3-ENSG00000277758	ENSG00000189014-ENSG00000277758	intergenic_region	ENSG00000189014-ENSG00000277758	.	MODIFIER	intergenic_region	.	.	.	.	.	.	.	.	.	.	.	.	CTCF Binding Site	.	.
10	47974152	Sniffles2.DEL.2B0AM9	N	<DEL:-1398>	DEL	DEL	-1398	88.072	105.795	888	869	19	0.0214	novel	0.0726	0.0726	common	0.0373	0.0347	0.232	0.0335	0.0351	0.0742	0.0385	0.0355	0.238	0.0344	0.0353	0.281	1	0.39	0.00892	1	0.288	1	0.517	0.00936	1	0.0428	0.881	0.33	0.33	0.327	0.0123	0.0375	0.285	difficult	GRCh38_gclt25orgt65_slop50;GRCh38_AllHomopolymers_gt6bp_imperfectgt10bp_slop5;GRCh38_AllTandemRepeatsandHomopolymers_slop5;GRCh38_SimpleRepeat_homopolymer_7to11_slop5;GRCh38_SimpleRepeat_homopolymer_4to6_slop5;GRCh38_lowmappabilityall;GRCh38_nonunique_l100_m2_e1;GRCh38_nonunique_l250_m0_e0;GRCh38_segdups_gt10kb;GRCh38_segdups;GRCh38_alllowmapandsegdupregions;GRCh38_alldifficultregions	ENSG00000273760;ENSG00000276850	ENSG00000273760;ENSG00000276850	transcript;gene_variant	ENST00000619523.1;ENSG00000276850	pseudogene;.	MODIFIER;MODIFIER	upstream_gene_variant;intragenic_variant	.	.	.	.	.	.	.	.	.	.	.	.	.	.	.
10	47982810	Sniffles2.INS.2B04M9	N	<INS:110>	INS	INS	110	104.315	205.205	888	856	32	0.036	novel	0.00169	0.00169	rare	0.00622	0	0	0	0	0.00175	0.00649	0	0	0	0	1	1	1	1	1	1	1	1	1	1	0.000563	0.995	0	0	0.475	1.95e-05	0.000197	0.17	difficult	GRCh38_AllTandemRepeatsandHomopolymers_slop5;GRCh38_SimpleRepeat_diTR_11to50_slop5;GRCh38_allTandemRepeats;GRCh38_AllTandemRepeats_lt51bp_slop5;GRCh38_lowmappabilityall;GRCh38_nonunique_l100_m2_e1;GRCh38_segdups_gt10kb;GRCh38_segdups;GRCh38_alllowmapandsegdupregions;GRCh38_alldifficultregions	ENSG00000276850;ENSG00000276850	ENSG00000276850;ENSG00000276850	transcript;gene_variant	ENST00000668134.1;ENSG00000276850	pseudogene;.	MODIFIER;MODIFIER	downstream_gene_variant;intragenic_variant	.	.	.	.	.	.	.	.	.	.	.	.	.	.	.
10	47983646	Sniffles2.DEL.2B0BM9	N	<DEL:-1347>	DEL	DEL	-1347	278.619	81.15	888	855	33	0.0372	novel	0.0231	0.0231	low_frequency	0.083	0.00347	0	0	0	0.0234	0.0848	0.0036	0	0	0	0.67	1	1	1	1	0.668	1	1	1	1	0.00619	0.955	0.103	0.103	0.235	0.000766	0.00348	0.213	difficult	GRCh38_AllHomopolymers_gt6bp_imperfectgt10bp_slop5;GRCh38_AllTandemRepeatsandHomopolymers_slop5;GRCh38_AllTandemRepeats_gt100bp_slop5;GRCh38_allTandemRepeats;GRCh38_SimpleRepeat_homopolymer_7to11_slop5;GRCh38_SimpleRepeat_homopolymer_4to6_slop5;GRCh38_AllTandemRepeats_201to10000bp_slop5;GRCh38_lowmappabilityall;GRCh38_nonunique_l100_m2_e1;GRCh38_nonunique_l250_m0_e0;GRCh38_segdups_gt10kb;GRCh38_segdups;GRCh38_alllowmapandsegdupregions;GRCh38_alldifficultregions	ENSG00000276850;ENSG00000276850	ENSG00000276850;ENSG00000276850	transcript;gene_variant	ENST00000668134.1;ENSG00000276850	pseudogene;.	MODIFIER;MODIFIER	downstream_gene_variant;intragenic_variant	.	.	.	.	.	.	.	.	.	.	.	.	.	.	.
10	47984554	Sniffles2.DEL.2B0EM9	N	<DEL:-271>	DEL	DEL	-271	305.137	184.322	888	849	39	0.0439	novel	0.00113	0.00113	rare	0.00415	0	0	0	0	0.00118	0.00437	0	0	0	0	1	1	1	1	1	1	1	1	1	1	0	0.998	0	0	0.0928	0.0001	0.000209	0.347	difficult	GRCh38_AllHomopolymers_gt6bp_imperfectgt10bp_slop5;GRCh38_AllTandemRepeatsandHomopolymers_slop5;GRCh38_SimpleRepeat_homopolymer_7to11_slop5;GRCh38_SimpleRepeat_homopolymer_4to6_slop5;GRCh38_lowmappabilityall;GRCh38_nonunique_l100_m2_e1;GRCh38_nonunique_l250_m0_e0;GRCh38_segdups_gt10kb;GRCh38_segdups;GRCh38_alllowmapandsegdupregions;GRCh38_alldifficultregions	ENSG00000276850;ENSG00000276850	ENSG00000276850;ENSG00000276850	transcript;gene_variant	ENST00000668134.1;ENSG00000276850	pseudogene;.	MODIFIER;MODIFIER	downstream_gene_variant;intragenic_variant	.	.	.	.	.	.	.	.	.	.	.	.	.	.	.
10	47985009	Sniffles2.DEL.2B0CM9	N	<DEL:-64>	DEL	DEL	-64	129.599	234.675	888	856	32	0.036	novel	0.0191	0.0191	low_frequency	0.0685	0.00347	0	0	0	0.0187	0.0668	0.00357	0	0	0	0.302	1	1	1	1	1	1	1	1	1	0.00619	0.959	0.0938	0.0938	0.25	0.000612	0.00269	0.221	difficult	GRCh38_SimpleRepeat_homopolymer_4to6_slop5;GRCh38_lowmappabilityall;GRCh38_nonunique_l100_m2_e1;GRCh38_segdups_gt10kb;GRCh38_segdups;GRCh38_alllowmapandsegdupregions;GRCh38_alldifficultregions	ENSG00000276850;ENSG00000276850	ENSG00000276850;ENSG00000276850	transcript;gene_variant	ENST00000668134.1;ENSG00000276850	pseudogene;.	MODIFIER;MODIFIER	downstream_gene_variant;intragenic_variant	.	.	.	.	.	.	.	.	.	.	.	.	Promoter	.	.
10	48005575	Sniffles2.INS.2B19M9	N	<INS:202>	INS	INS	202	132.498	344.751	888	862	26	0.0293	novel	0.00732	0.00732	low_frequency	0.0249	0.00347	0	0	0	0.00754	0.0258	0.00362	0	0	0	1	1	1	1	1	1	1	1	1	1	0.00225	0.983	0.0769	0.0769	0.377	0.000267	0.000824	0.247	difficult	GRCh38_AllTandemRepeatsandHomopolymers_slop5;GRCh38_AllTandemRepeats_gt100bp_slop5;GRCh38_allTandemRepeats;GRCh38_SimpleRepeat_homopolymer_4to6_slop5;GRCh38_AllTandemRepeats_201to10000bp_slop5;GRCh38_lowmappabilityall;GRCh38_nonunique_l100_m2_e1;GRCh38_allOtherDifficultregions;GRCh38_gnomAD_InbreedingCoeff_slop1bp_merge1000bp;GRCh38_segdups_gt10kb;GRCh38_chainSelf;GRCh38_segdups;GRCh38_chainSelf_gt10kb;GRCh38_alllowmapandsegdupregions;GRCh38_alldifficultregions	AGAP12P;ENSG00000289143;FAM25C-AGAP12P	ENSG00000265018;ENSG00000289143;ENSG00000276430-ENSG00000265018	transcript;transcript;intergenic_region	ENST00000585227.6;ENST00000687926.1;ENSG00000276430-ENSG00000265018	transcribed_unprocessed_pseudogene;pseudogene;.	MODIFIER;MODIFIER;MODIFIER	downstream_gene_variant;downstream_gene_variant;intergenic_region	.	.	.	.	.	.	.	.	.	.	.	.	.	.	.
10	48009097	Sniffles2.DEL.2B1CM9	N	<DEL:-55>	DEL	DEL	-55	80.643	393.967	888	855	33	0.0372	novel	0.00394	0.00394	rare	0	0	0.0179	0	0.00292	0.00409	0	0	0.0184	0	0.00301	1	1	1	1	1	1	1	1	1	1	0.00225	0.992	0.143	0.143	0.46	2.25e-05	0.0004	0.0635	difficult	GRCh38_AllTandemRepeatsandHomopolymers_slop5;GRCh38_AllTandemRepeats_gt100bp_slop5;GRCh38_allTandemRepeats;GRCh38_AllTandemRepeats_201to10000bp_slop5;GRCh38_lowmappabilityall;GRCh38_nonunique_l100_m2_e1;GRCh38_segdups_gt10kb;GRCh38_chainSelf;GRCh38_segdups;GRCh38_chainSelf_gt10kb;GRCh38_alllowmapandsegdupregions;GRCh38_alldifficultregions	AGAP12P;ENSG00000289143;FAM25C-AGAP12P	ENSG00000265018;ENSG00000289143;ENSG00000276430-ENSG00000265018	transcript;transcript;intergenic_region	ENST00000585227.6;ENST00000687926.1;ENSG00000276430-ENSG00000265018	transcribed_unprocessed_pseudogene;pseudogene;.	MODIFIER;MODIFIER;MODIFIER	downstream_gene_variant;downstream_gene_variant;intergenic_region	.	.	.	.	.	.	.	.	.	.	.	.	.	.	.
10	48249945	Sniffles2.DEL.2B2BM9	N	<DEL:-55>	DEL	DEL	-55	57.299	311.667	888	874	14	0.0158	novel	0.0445	0.0445	low_frequency	0.152	0.0208	0	0	0	0.0452	0.154	0.0213	0	0	0	0.802	1	1	1	1	0.804	1	1	1	1	0.0445	0.986	0.904	0.904	0.925	0.00367	0.00391	0.894	confident	GRCh38_AllTandemRepeats_51to200bp_slop5;GRCh38_AllTandemRepeatsandHomopolymers_slop5;GRCh38_AllTandemRepeats_gt100bp_slop5;GRCh38_allTandemRepeats;GRCh38_alldifficultregions;GRCh38_notinalldifficultregions	ENSG00000285786;FRMPD2	ENSG00000285786;ENSG00000170324	transcript;transcript	ENST00000649379.1;ENST00000636244.1	pseudogene;protein_coding	MODIFIER;MODIFIER	downstream_gene_variant;intron_variant	FRMPD2	ENSG00000170324	transcript	ENST00000636244.1	protein_coding	MODIFIER	intron_variant	.	.	.	.	.	.	.	.
10	48291994	Sniffles2.INS.2B29M9	N	<INS:131>	INS	INS	131	51.963	77.706	888	884	4	0.00451	novel	0.422	0.422	common	0.286	0.427	0.652	0.5	0.307	0.422	0.285	0.43	0.652	0.497	0.309	0.158	0.0416	0.309	0.00287	0.477	0.204	0.0402	0.309	0.00174	0.589	0.424	0.829	0.777	0.777	0.853	0.495	0.484	0.897	difficult	GRCh38_AllHomopolymers_gt6bp_imperfectgt10bp_slop5;GRCh38_AllTandemRepeatsandHomopolymers_slop5;GRCh38_SimpleRepeat_homopolymer_7to11_slop5;GRCh38_SimpleRepeat_quadTR_20to50_slop5;GRCh38_chainSelf;GRCh38_alldifficultregions	RPS6P14;FRMPD2-RPS6P14	ENSG00000225482;ENSG00000170324-ENSG00000225482	transcript;intergenic_region	ENST00000425165.1;ENSG00000170324-ENSG00000225482	processed_pseudogene;.	MODIFIER;MODIFIER	upstream_gene_variant;intergenic_region	.	.	.	.	.	.	.	.	.	.	.	.	.	.	.
10	48366741	Sniffles2.INV.2B36M9	N	<INV:120>	INV	OTHER	120	143.914	315.888	888	875	13	0.0146	novel	0.00113	0.00113	rare	0.00208	0	0	0.00305	0	0.00114	0.00211	0	0	0.00309	0	1	1	1	1	1	1	1	1	1	1	0	0.998	0	0	0.0417	0.000185	0.000462	0.42	confident	GRCh38_AllHomopolymers_gt6bp_imperfectgt10bp_slop5;GRCh38_AllTandemRepeatsandHomopolymers_slop5;GRCh38_SimpleRepeat_homopolymer_7to11_slop5;GRCh38_SimpleRepeat_homopolymer_4to6_slop5;GRCh38_SimpleRepeat_imperfecthomopolgt10_slop5;GRCh38_alldifficultregions;GRCh38_notinalldifficultregions	MAPK8	ENSG00000107643	gene_variant	ENSG00000107643	.	MODIFIER	intragenic_variant	.	.	.	.	.	.	.	.	.	.	.	.	.	.	.
10	48507926	Sniffles2.INS.2B4DM9	N	<INS:78>	INS	INS	78	123.065	515.968	888	860	28	0.0315	novel	0.00169	0.00169	rare	0	0	0.00298	0.00305	0.00292	0.00174	0	0	0.00307	0.00309	0.00309	1	1	1	1	1	1	1	1	1	1	0	0.997	0	0	0.22	0.000373	0.00148	0.344	difficult	GRCh38_AllHomopolymers_gt6bp_imperfectgt10bp_slop5;GRCh38_AllTandemRepeatsandHomopolymers_slop5;GRCh38_SimpleRepeat_homopolymer_7to11_slop5;GRCh38_SimpleRepeat_homopolymer_4to6_slop5;GRCh38_SimpleRepeat_imperfecthomopolgt20_slop5;GRCh38_SimpleRepeat_imperfecthomopolgt10_slop5;GRCh38_alldifficultregions	ARHGAP22-IT1;ARHGAP22	ENSG00000248682;ENSG00000128805	transcript;transcript	ENST00000505718.1;ENST00000417912.6	pseudogene;protein_coding	MODIFIER;MODIFIER	downstream_gene_variant;intron_variant	ARHGAP22	ENSG00000128805	transcript	ENST00000417912.6	protein_coding	MODIFIER	intron_variant	.	.	.	.	.	.	.	.
10	48510700	Sniffles2.INS.2B4EM9	N	<INS:137>	INS	INS	137	179.679	335.674	888	861	27	0.0304	novel	0.00169	0.00169	rare	0	0.00694	0.00298	0	0	0.00174	0	0.00694	0.00303	0	0	1	1	1	1	1	1	1	1	1	1	0.000563	0.995	0	0	0.197	0	0.000196	0.0768	confident	GRCh38_notinalldifficultregions	ARHGAP22;ARHGAP22-IT1	ENSG00000128805;ENSG00000248682	transcript;transcript	ENST00000417912.6;ENST00000505718.1	protein_coding;pseudogene	MODIFIER;MODIFIER	intron_variant;non_coding_transcript_exon_variant	ARHGAP22	ENSG00000128805	transcript	ENST00000417912.6	protein_coding	MODIFIER	intron_variant	.	.	.	.	.	CTCF Binding Site	.	.
10	48655069	Sniffles2.INS.2B5BM9	N	<INS:124>	INS	INS	124	59.873	79.888	888	885	3	0.00338	novel	0.576	0.424	common	0.544	0.635	0.625	0.549	0.547	0.576	0.544	0.635	0.625	0.549	0.55	0.0198	0.075	0.871	0.431	0.164	0.0135	0.075	0.871	0.431	0.121	0.6	0.778	0.77	0.741	0.698	0.618	0.599	0.776	difficult	GRCh38_AllTandemRepeatsandHomopolymers_slop5;GRCh38_AllTandemRepeats_gt100bp_slop5;GRCh38_allTandemRepeats;GRCh38_AllTandemRepeats_201to10000bp_slop5;GRCh38_alldifficultregions	ARHGAP22	ENSG00000128805	gene_variant	ENSG00000128805	.	MODIFIER	intragenic_variant	.	.	.	.	.	.	.	.	.	.	.	.	Promoter	.	.
10	48676254	Sniffles2.DEL.2B63M9	N	<DEL:-54>	DEL	DEL	-54	48.932	402.071	888	872	16	0.018	novel	0.0174	0.0174	low_frequency	0.0394	0.00694	0.00298	0.0122	0.0146	0.0178	0.0401	0.00704	0.00303	0.0124	0.0151	0.309	1	1	1	1	0.313	1	1	1	1	0.0113	0.967	0.333	0.333	0.608	0.0136	0.0183	0.699	difficult	GRCh38_gclt25orgt65_slop50;GRCh38_AllTandemRepeatsandHomopolymers_slop5;GRCh38_SimpleRepeat_diTR_11to50_slop5;GRCh38_AllTandemRepeats_gt100bp_slop5;GRCh38_allTandemRepeats;GRCh38_AllTandemRepeats_201to10000bp_slop5;GRCh38_lowmappabilityall;GRCh38_nonunique_l100_m2_e1;GRCh38_chainSelf;GRCh38_alllowmapandsegdupregions;GRCh38_alldifficultregions	ENSG00000236800;ENSG00000236800-WDFY4	ENSG00000236800;ENSG00000236800-ENSG00000128815	transcript;intergenic_region	ENST00000440750.1;ENSG00000236800-ENSG00000128815	pseudogene;.	MODIFIER;MODIFIER	upstream_gene_variant;intergenic_region	.	.	.	.	.	.	.	.	.	.	.	.	.	.	.
10	48676288	Sniffles2.INS.2B5DM9	N	<INS:811>	INS	INS	811	291.464	276.29	888	873	15	0.0169	novel	0.00394	0.00394	rare	0.00208	0	0.00298	0.0061	0.00877	0.00401	0.0021	0	0.00303	0.00617	0.00904	1	1	1	1	1	1	1	1	1	1	0	0.992	0	0	0.188	0.00254	0.00428	0.44	difficult	GRCh38_gclt25orgt65_slop50;GRCh38_AllTandemRepeatsandHomopolymers_slop5;GRCh38_AllTandemRepeats_gt100bp_slop5;GRCh38_allTandemRepeats;GRCh38_AllTandemRepeats_201to10000bp_slop5;GRCh38_lowmappabilityall;GRCh38_nonunique_l100_m2_e1;GRCh38_chainSelf;GRCh38_alllowmapandsegdupregions;GRCh38_alldifficultregions	ENSG00000236800;ENSG00000236800-WDFY4	ENSG00000236800;ENSG00000236800-ENSG00000128815	transcript;intergenic_region	ENST00000440750.1;ENSG00000236800-ENSG00000128815	pseudogene;.	MODIFIER;MODIFIER	upstream_gene_variant;intergenic_region	.	.	.	.	.	.	.	.	.	.	.	.	.	.	.
10	48709112	Sniffles2.DEL.2B6CM9	N	<DEL:-323>	DEL	DEL	-323	108.101	117.11	888	888	0	0	novel	0.972	0.028	low_frequency	0.909	0.983	0.997	1	1	0.972	0.909	0.983	0.997	1	1	0.234	1	1	1	1	0.234	1	1	1	1	0.981	0.957	0.957	0.46	0.566	0.998	0.996	0.438	confident	GRCh38_AllHomopolymers_gt6bp_imperfectgt10bp_slop5;GRCh38_AllTandemRepeatsandHomopolymers_slop5;GRCh38_SimpleRepeat_homopolymer_gt11_slop5;GRCh38_SimpleRepeat_homopolymer_gt20_slop5;GRCh38_SimpleRepeat_homopolymer_4to6_slop5;GRCh38_SimpleRepeat_imperfecthomopolgt20_slop5;GRCh38_SimpleRepeat_imperfecthomopolgt10_slop5;GRCh38_lowmappabilityall;GRCh38_nonunique_l100_m2_e1;GRCh38_nonunique_l250_m0_e0;GRCh38_alllowmapandsegdupregions;GRCh38_alldifficultregions;GRCh38_notinalldifficultregions	WDFY4	ENSG00000128815	transcript	ENST00000325239.12	protein_coding	MODIFIER	intron_variant	WDFY4	ENSG00000128815	transcript	ENST00000325239.12	protein_coding	MODIFIER	intron_variant	.	.	.	.	.	Enhancer	.	.
10	48989924	Sniffles2.DEL.2B8AM9	N	<DEL:-9211>	DEL	DEL	-9211	232.515	2.149	888	867	21	0.0236	known	0.00338	0.00338	rare	0.0124	0	0	0	0	0.00346	0.0127	0	0	0	0	1	1	1	1	1	1	1	1	1	1	0.00169	0.994	0.333	0.333	0.438	6.66e-05	0.000148	0.419	confident	GRCh38_AllHomopolymers_gt6bp_imperfectgt10bp_slop5;GRCh38_AllTandemRepeatsandHomopolymers_slop5;GRCh38_SimpleRepeat_diTR_11to50_slop5;GRCh38_AllTandemRepeats_gt100bp_slop5;GRCh38_allTandemRepeats;GRCh38_SimpleRepeat_homopolymer_7to11_slop5;GRCh38_SimpleRepeat_homopolymer_4to6_slop5;GRCh38_AllTandemRepeats_lt51bp_slop5;GRCh38_SimpleRepeat_imperfecthomopolgt20_slop5;GRCh38_AllTandemRepeats_201to10000bp_slop5;GRCh38_SimpleRepeat_imperfecthomopolgt10_slop5;GRCh38_lowmappabilityall;GRCh38_nonunique_l100_m2_e1;GRCh38_alllowmapandsegdupregions;GRCh38_alldifficultregions;GRCh38_notinalldifficultregions	ENSG00000226576&ENSG00000233665;ENSG00000233665;ENSG00000233665;MIR4294;ENSG00000226576	ENSG00000226576&ENSG00000233665;ENSG00000233665;ENSG00000233665;ENSG00000264800;ENSG00000226576	gene_variant;transcript;transcript;transcript;transcript	ENSG00000233665;ENST00000428825.8;ENST00000428825.8;ENST00000584548.1;ENST00000422966.1	.;pseudogene;pseudogene;miRNA;pseudogene	HIGH;HIGH;MODIFIER;MODIFIER;MODIFIER	bidirectional_gene_fusion;splice_donor_variant&splice_region_variant&intron_variant&non_coding_transcript_exon_variant;upstream_gene_variant;upstream_gene_variant;intron_variant	.	.	.	.	.	.	.	.	.	.	.	.	.	.	.
10	49021159	Sniffles2.INS.2B90M9	N	<INS:2223>	INS	INS	2223	7.07	5.201	888	867	21	0.0236	novel	0.00507	0.00507	low_frequency	0.0145	0.00694	0	0	0	0.00519	0.0151	0.00699	0	0	0	1	1	1	1	1	1	1	1	1	1	0.00394	0.993	0.556	0.556	0.746	0.00062	0.000695	0.805	difficult	GRCh38_gclt25orgt65_slop50;GRCh38_SimpleRepeat_homopolymer_4to6_slop5;GRCh38_alldifficultregions	ENSG00000226576;VSTM4	ENSG00000226576;ENSG00000165633	transcript;transcript	ENST00000422966.1;ENST00000332853.9	pseudogene;protein_coding	MODIFIER;MODIFIER	downstream_gene_variant;intron_variant	VSTM4	ENSG00000165633	transcript	ENST00000332853.9	protein_coding	MODIFIER	intron_variant	.	.	.	.	.	.	.	.
10	49069971	Sniffles2.DEL.2B92M9	N	<DEL:-317>	DEL	DEL	-317	132.23	214.532	888	885	3	0.00338	novel	0.398	0.398	common	0.616	0.448	0.265	0.29	0.281	0.399	0.619	0.448	0.266	0.291	0.281	0.684	0.614	0.556	1	0.345	0.785	0.614	0.555	1	0.345	0.4	0.893	0.877	0.877	0.863	0.322	0.316	0.892	confident	GRCh38_gclt25orgt65_slop50;GRCh38_AllHomopolymers_gt6bp_imperfectgt10bp_slop5;GRCh38_AllTandemRepeatsandHomopolymers_slop5;GRCh38_SimpleRepeat_homopolymer_gt11_slop5;GRCh38_SimpleRepeat_homopolymer_gt20_slop5;GRCh38_SimpleRepeat_homopolymer_7to11_slop5;GRCh38_SimpleRepeat_homopolymer_4to6_slop5;GRCh38_SimpleRepeat_imperfecthomopolgt20_slop5;GRCh38_SimpleRepeat_imperfecthomopolgt10_slop5;GRCh38_lowmappabilityall;GRCh38_nonunique_l100_m2_e1;GRCh38_alllowmapandsegdupregions;GRCh38_alldifficultregions;GRCh38_notinalldifficultregions	VSTM4	ENSG00000165633	transcript	ENST00000332853.9	protein_coding	MODIFIER	intron_variant	VSTM4	ENSG00000165633	transcript	ENST00000332853.9	protein_coding	MODIFIER	intron_variant	.	.	.	.	.	.	.	.
10	49127174	Sniffles2.DEL.2BA0M9	N	<DEL:-59>	DEL	DEL	-59	46.084	221.527	888	862	26	0.0293	novel	0.0321	0.0321	low_frequency	0.00208	0.0278	0	0.0732	0.0702	0.0331	0.00217	0.0284	0	0.075	0.0719	1	0.095	1	0.596	0.0364	1	0.097	1	1	0.0388	0.0259	0.974	0.692	0.692	0.787	0.0838	0.0857	0.944	difficult	GRCh38_SimpleRepeat_homopolymer_4to6_slop5;GRCh38_lowmappabilityall;GRCh38_nonunique_l100_m2_e1;GRCh38_nonunique_l250_m0_e0;GRCh38_alllowmapandsegdupregions;GRCh38_alldifficultregions	FAM170B;FAM170B-AS1	ENSG00000172538;ENSG00000234736	transcript;transcript	ENST00000311787.6;ENST00000442525.5	protein_coding;pseudogene	MODIFIER;MODIFIER	downstream_gene_variant;intron_variant	.	.	.	.	.	.	.	.	.	.	.	.	.	.	.
10	49251961	Sniffles2.INS.2BA8M9	N	<INS:137>	INS	INS	137	151.837	377.938	888	863	25	0.0282	novel	0.00169	0.00169	rare	0.00622	0	0	0	0	0.00174	0.00644	0	0	0	0	1	1	1	1	1	1	1	1	1	1	0.00225	0.997	0.667	0.667	0.832	0.000165	0.000203	0.786	confident	GRCh38_notinalldifficultregions	TMEM273-C10orf71-AS1	ENSG00000204161-ENSG00000236208	intergenic_region	ENSG00000204161-ENSG00000236208	.	MODIFIER	intergenic_region	.	.	.	.	.	.	.	.	.	.	.	.	Open chromatin	.	.
10	49252056	Sniffles2.DEL.2BACM9	N	<DEL:-60>	DEL	DEL	-60	36.367	306.91	888	868	20	0.0225	novel	0.141	0.141	common	0.156	0.222	0.11	0.113	0.111	0.145	0.16	0.222	0.111	0.116	0.117	0.622	0.341	0.425	0.433	0.438	0.627	0.341	0.427	0.442	0.457	0.14	0.965	0.925	0.925	0.941	0.097	0.0984	0.97	difficult	GRCh38_AllTandemRepeats_51to200bp_slop5;GRCh38_AllTandemRepeatsandHomopolymers_slop5;GRCh38_AllTandemRepeats_gt100bp_slop5;GRCh38_allTandemRepeats;GRCh38_SimpleRepeat_homopolymer_4to6_slop5;GRCh38_alldifficultregions	TMEM273-C10orf71-AS1	ENSG00000204161-ENSG00000236208	intergenic_region	ENSG00000204161-ENSG00000236208	.	MODIFIER	intergenic_region	.	.	.	.	.	.	.	.	.	.	.	.	Open chromatin	.	.
10	49254336	Sniffles2.DEL.2BADM9	N	<DEL:-61>	DEL	DEL	-61	91.389	231.351	888	859	29	0.0327	novel	0.0107	0.0107	low_frequency	0.0311	0.00694	0.00298	0.00305	0	0.0111	0.0322	0.00704	0.00311	0.00312	0	0.201	1	1	1	1	0.208	1	1	1	1	0.0118	0.986	0.722	0.722	0.687	0.000485	0.00144	0.334	difficult	GRCh38_AllTandemRepeatsandHomopolymers_slop5;GRCh38_AllTandemRepeats_gt100bp_slop5;GRCh38_allTandemRepeats;GRCh38_AllTandemRepeats_201to10000bp_slop5;GRCh38_alldifficultregions	TMEM273-C10orf71-AS1	ENSG00000204161-ENSG00000236208	intergenic_region	ENSG00000204161-ENSG00000236208	.	MODIFIER	intergenic_region	.	.	.	.	.	.	.	.	.	.	.	.	.	.	.
10	49335442	Sniffles2.DEL.2BBCM9	N	<DEL:-72>	DEL	DEL	-72	96.646	339.58	888	874	14	0.0158	novel	0.153	0.153	common	0.191	0.111	0.244	0.134	0.0643	0.154	0.193	0.113	0.246	0.136	0.0643	0.675	0.383	0.835	0.174	1	0.677	0.386	0.834	0.17	1	0.148	0.973	0.927	0.927	0.952	0.123	0.123	0.965	difficult	GRCh38_AllTandemRepeatsandHomopolymers_slop5;GRCh38_AllTandemRepeats_gt100bp_slop5;GRCh38_allTandemRepeats;GRCh38_AllTandemRepeats_201to10000bp_slop5;GRCh38_alldifficultregions	C10orf71-DRGX	ENSG00000177354-ENSG00000165606	intergenic_region	ENSG00000177354-ENSG00000165606	.	MODIFIER	intergenic_region	.	.	.	.	.	.	.	.	.	.	.	.	Enhancer	.	.
10	49403736	Sniffles2.DEL.2BC7M9	N	<DEL:-62>	DEL	DEL	-62	69.644	193.614	888	866	22	0.0248	novel	0.067	0.067	common	0.212	0.0243	0.00595	0.0061	0.0175	0.0676	0.216	0.0246	0.0061	0.00625	0.0177	0.245	1	1	1	1	0.243	1	1	1	1	0.0619	0.961	0.781	0.781	0.84	0.00604	0.00772	0.739	difficult	GRCh38_AllTandemRepeatsandHomopolymers_slop5;GRCh38_SimpleRepeat_diTR_11to50_slop5;GRCh38_AllTandemRepeats_gt100bp_slop5;GRCh38_allTandemRepeats;GRCh38_SimpleRepeat_homopolymer_4to6_slop5;GRCh38_AllTandemRepeats_201to10000bp_slop5;GRCh38_lowmappabilityall;GRCh38_nonunique_l100_m2_e1;GRCh38_alllowmapandsegdupregions;GRCh38_alldifficultregions	DRGX-ENSG00000235939	ENSG00000165606-ENSG00000235939	intergenic_region	ENSG00000165606-ENSG00000235939	.	MODIFIER	intergenic_region	.	.	.	.	.	.	.	.	.	.	.	.	.	.	.
10	49504292	Sniffles2.INV.2BD9M9	N	<INV:91>	INV	OTHER	91	141.933	284.964	888	865	23	0.0259	novel	0.00113	0.00113	rare	0.00208	0	0	0	0.00292	0.00116	0.00214	0	0	0	0.00301	1	1	1	1	1	1	1	1	1	1	0	0.998	0	0	0.0658	7.78e-05	0.00081	0.185	difficult	GRCh38_gclt25orgt65_slop50;GRCh38_AllHomopolymers_gt6bp_imperfectgt10bp_slop5;GRCh38_AllTandemRepeatsandHomopolymers_slop5;GRCh38_SimpleRepeat_homopolymer_7to11_slop5;GRCh38_SimpleRepeat_homopolymer_4to6_slop5;GRCh38_alldifficultregions	ERCC6	ENSG00000225830	transcript	ENST00000355832.10	protein_coding	MODIFIER	intron_variant	ERCC6	ENSG00000225830	transcript	ENST00000355832.10	protein_coding	MODIFIER	intron_variant	.	.	.	.	.	.	.	.
10	49511277	Sniffles2.INS.2BCFM9	N	<INS:56>	INS	INS	56	115.696	431.809	888	866	22	0.0248	novel	0.00225	0.00225	rare	0.0083	0	0	0	0	0.00231	0.00851	0	0	0	0	1	1	1	1	1	1	1	1	1	1	0.00225	0.998	0.75	0.75	0.524	0.000123	0.000286	0.428	confident	GRCh38_SimpleRepeat_homopolymer_4to6_slop5;GRCh38_notinalldifficultregions	ERCC6	ENSG00000225830	transcript	ENST00000355832.10	protein_coding	MODIFIER	intron_variant	ERCC6	ENSG00000225830	transcript	ENST00000355832.10	protein_coding	MODIFIER	intron_variant	.	.	.	.	.	.	.	.
10	49526135	Sniffles2.INS.2BD0M9	N	<INS:84>	INS	INS	84	180.397	357.37	888	862	26	0.0293	novel	0.00113	0.00113	rare	0.00208	0	0	0	0.00292	0.00116	0.00215	0	0	0	0.00299	1	1	1	1	1	1	1	1	1	1	0.00113	0.995	0	0	0.672	2.36e-05	4.17e-05	0.493	difficult	GRCh38_AllTandemRepeats_51to200bp_slop5;GRCh38_AllTandemRepeatsandHomopolymers_slop5;GRCh38_SimpleRepeat_diTR_11to50_slop5;GRCh38_allTandemRepeats;GRCh38_alldifficultregions	ERCC6	ENSG00000225830	transcript	ENST00000355832.10	protein_coding	MODIFIER	intron_variant	ERCC6	ENSG00000225830	transcript	ENST00000355832.10	protein_coding	MODIFIER	intron_variant	.	.	.	.	.	.	.	.
10	49527838	Sniffles2.INS.2BD1M9	N	<INS:82>	INS	INS	82	147.762	465.643	888	861	27	0.0304	novel	0.00113	0.00113	rare	0.00208	0	0	0	0.00292	0.00116	0.00217	0	0	0	0.00299	1	1	1	1	1	1	1	1	1	1	0.000563	0.997	0	0	0.42	9.73e-05	0.000464	0.214	confident	GRCh38_notinalldifficultregions	ERCC6	ENSG00000225830	transcript	ENST00000355832.10	protein_coding	MODIFIER	intron_variant	ERCC6	ENSG00000225830	transcript	ENST00000355832.10	protein_coding	MODIFIER	intron_variant	.	.	.	.	.	.	.	.
10	49553717	Sniffles2.DEL.2BD5M9	N	<DEL:-1902>	DEL	DEL	-1902	435.322	109.697	888	874	14	0.0158	known	0.00113	0.00113	rare	0	0	0	0	0.00585	0.00114	0	0	0	0	0.00585	1	1	1	1	1	1	1	1	1	1	0	0.998	0	0	0.268	2.25e-05	0.000153	0.242	confident	GRCh38_AllHomopolymers_gt6bp_imperfectgt10bp_slop5;GRCh38_AllTandemRepeatsandHomopolymers_slop5;GRCh38_SimpleRepeat_diTR_11to50_slop5;GRCh38_AllTandemRepeats_gt100bp_slop5;GRCh38_allTandemRepeats;GRCh38_SimpleRepeat_homopolymer_7to11_slop5;GRCh38_SimpleRepeat_homopolymer_4to6_slop5;GRCh38_AllTandemRepeats_lt51bp_slop5;GRCh38_AllTandemRepeats_201to10000bp_slop5;GRCh38_chainSelf;GRCh38_alldifficultregions;GRCh38_notinalldifficultregions	HMGB1P50;HMGB1P50-CHAT	ENSG00000271237;ENSG00000271237-ENSG00000070748	transcript;intergenic_region	ENST00000605814.1;ENSG00000271237-ENSG00000070748	processed_pseudogene;.	MODIFIER;MODIFIER	downstream_gene_variant;intergenic_region	.	.	.	.	.	.	.	.	.	.	.	.	Enhancer	.	.
10	49592407	Sniffles2.INS.2BD2M9	N	<INS:94>	INS	INS	94	33.798	59.056	888	888	0	0	novel	0.993	0.007	low_frequency	0.994	0.996	0.991	1	0.985	0.993	0.994	0.996	0.991	1	0.985	1	1	1	1	1	1	1	1	1	1	0.998	0.983	0.983	0	0.481	0.999	0.996	0.299	difficult	GRCh38_AllTandemRepeats_51to200bp_slop5;GRCh38_AllTandemRepeatsandHomopolymers_slop5;GRCh38_allTandemRepeats;GRCh38_SimpleRepeat_quadTR_20to50_slop5;GRCh38_alldifficultregions	HMGB1P50-CHAT	ENSG00000271237-ENSG00000070748	intergenic_region	ENSG00000271237-ENSG00000070748	.	MODIFIER	intergenic_region	.	.	.	.	.	.	.	.	.	.	.	.	CTCF Binding Site	.	.
10	49621987	Sniffles2.INS.2BE0M9	N	<INS:65>	INS	INS	65	37.766	63.601	888	887	1	0.00113	novel	0.905	0.095	common	0.894	0.899	0.899	0.921	0.918	0.905	0.894	0.899	0.898	0.921	0.918	0.0857	0.361	1	0.601	1	0.0857	0.361	1	0.601	1	0.933	0.84	0.842	0.428	0.622	0.946	0.926	0.6	difficult	GRCh38_AllTandemRepeats_51to200bp_slop5;GRCh38_AllTandemRepeatsandHomopolymers_slop5;GRCh38_AllTandemRepeats_gt100bp_slop5;GRCh38_allTandemRepeats;GRCh38_alldifficultregions	CHAT	ENSG00000070748	transcript	ENST00000337653.7	protein_coding	MODIFIER	intron_variant	CHAT	ENSG00000070748	transcript	ENST00000337653.7	protein_coding	MODIFIER	intron_variant	.	.	.	.	.	Enhancer	.	.
10	49724224	Sniffles2.INS.2BF0M9	N	<INS:2698>	INS	INS	2698	80.007	15.663	888	863	25	0.0282	novel	0.067	0.067	common	0.106	0.0347	0.00595	0.0244	0.14	0.0684	0.109	0.0321	0.00614	0.0248	0.145	4.11e-11	0.000134	0.00298	1.22e-05	1.83e-11	6.82e-11	5.88e-05	0.00308	1.29e-05	2.97e-11	0.0512	0.93	0.481	0.481	0.667	0.0356	0.0439	0.702	confident	GRCh38_SimpleRepeat_homopolymer_4to6_slop5;GRCh38_notinalldifficultregions	C10orf53-OGDHL	ENSG00000178645-ENSG00000197444	intergenic_region	ENSG00000178645-ENSG00000197444	.	MODIFIER	intergenic_region	.	.	.	.	.	.	.	.	.	.	.	.	.	.	.
10	49724236	Sniffles2.BND.2BFDM9	N	<BND:2BFDM9>	BND	OTHER	.	0	6.144	888	864	24	0.027	not_compared	0.00338	0.00338	rare	0.0083	0	0	0	0.00585	0.00347	0.00858	0	0	0	0.00602	1	1	1	1	1	1	1	1	1	1	0.00113	0.991	0	0	0.424	6.15e-06	0.000112	0.138	confident	GRCh38_SimpleRepeat_homopolymer_4to6_slop5;GRCh38_notinalldifficultregions	LINC02821;PRANCR	ENSG00000257139;ENSG00000257815	transcript;transcript	ENST00000552324.1;ENST00000656495.2	pseudogene;pseudogene	HIGH;HIGH	transcript_ablation;transcript_ablation	.	.	.	.	.	.	.	.	.	.	.	.	.	.	.
10	49742172	Sniffles2.INS.2BF1M9	N	<INS:172>	INS	INS	172	163.937	261.337	888	875	13	0.0146	novel	0.013	0.013	low_frequency	0.0208	0.00694	0.00893	0.00305	0.0205	0.0131	0.0213	0.00704	0.00898	0.00309	0.0207	0.0908	1	1	1	1	0.0931	1	1	1	1	0.00394	0.967	0	0	0.283	0.000593	0.00586	0.179	difficult	GRCh38_AllTandemRepeatsandHomopolymers_slop5;GRCh38_AllTandemRepeats_gt100bp_slop5;GRCh38_allTandemRepeats;GRCh38_SimpleRepeat_homopolymer_4to6_slop5;GRCh38_AllTandemRepeats_201to10000bp_slop5;GRCh38_alldifficultregions	OGDHL	ENSG00000197444	transcript	ENST00000374103.9	protein_coding	MODIFIER	intron_variant	OGDHL	ENSG00000197444	transcript	ENST00000374103.9	protein_coding	MODIFIER	intron_variant	.	.	.	.	.	.	.	.
10	49742424	Sniffles2.INS.2BF2M9	N	<INS:827>	INS	INS	827	181.202	20.447	888	887	1	0.00113	novel	0.82	0.18	common	0.803	0.84	0.818	0.838	0.81	0.82	0.804	0.84	0.818	0.838	0.81	1.79e-05	0.0249	0.00156	0.00879	0.000795	1.72e-05	0.0249	0.00156	0.00879	0.000795	0.917	0.59	0.59	0.138	0.336	0.928	0.846	0.382	difficult	GRCh38_AllTandemRepeatsandHomopolymers_slop5;GRCh38_AllTandemRepeats_gt100bp_slop5;GRCh38_allTandemRepeats;GRCh38_AllTandemRepeats_201to10000bp_slop5;GRCh38_alldifficultregions	OGDHL	ENSG00000197444	transcript	ENST00000374103.9	protein_coding	MODIFIER	intron_variant	OGDHL	ENSG00000197444	transcript	ENST00000374103.9	protein_coding	MODIFIER	intron_variant	.	.	.	.	.	.	.	.
10	49794618	Sniffles2.DEL.2BFAM9	N	<DEL:-52>	DEL	DEL	-52	154.685	447.819	888	865	23	0.0259	novel	0.045	0.045	low_frequency	0.102	0.0104	0.0268	0.00915	0.0468	0.0462	0.105	0.0106	0.0274	0.00932	0.0488	0.483	1	1	1	0.0414	0.483	1	1	1	0.0447	0.0462	0.977	0.87	0.87	0.877	0.0164	0.0173	0.931	confident	GRCh38_AllHomopolymers_gt6bp_imperfectgt10bp_slop5;GRCh38_AllTandemRepeatsandHomopolymers_slop5;GRCh38_SimpleRepeat_homopolymer_4to6_slop5;GRCh38_SimpleRepeat_imperfecthomopolgt10_slop5;GRCh38_alldifficultregions;GRCh38_notinalldifficultregions	MAPK6P6-RPL21P89	ENSG00000226389-ENSG00000229870	intergenic_region	ENSG00000226389-ENSG00000229870	.	MODIFIER	intergenic_region	.	.	.	.	.	.	.	.	.	.	.	.	.	.	.
10	49795305	Sniffles2.DEL.2BFBM9	N	<DEL:-7704>	DEL	DEL	-7704	57.08	3.266	888	860	28	0.0315	known	0.031	0.031	low_frequency	0.00415	0.0521	0	0.0976	0.0175	0.032	0.00433	0.0536	0	0.0988	0.0184	1	0.0439	1	1	1	1	0.0463	1	1	1	0.0141	0.928	0.115	0.115	0.399	0.0325	0.0624	0.538	confident	GRCh38_gclt25orgt65_slop50;GRCh38_AllHomopolymers_gt6bp_imperfectgt10bp_slop5;GRCh38_AllTandemRepeatsandHomopolymers_slop5;GRCh38_SimpleRepeat_homopolymer_gt11_slop5;GRCh38_SimpleRepeat_diTR_11to50_slop5;GRCh38_allTandemRepeats;GRCh38_SimpleRepeat_homopolymer_7to11_slop5;GRCh38_SimpleRepeat_homopolymer_4to6_slop5;GRCh38_AllTandemRepeats_lt51bp_slop5;GRCh38_SimpleRepeat_quadTR_20to50_slop5;GRCh38_SimpleRepeat_imperfecthomopolgt10_slop5;GRCh38_lowmappabilityall;GRCh38_nonunique_l100_m2_e1;GRCh38_alllowmapandsegdupregions;GRCh38_alldifficultregions;GRCh38_notinalldifficultregions	MAPK6P6-RPL21P89	ENSG00000226389-ENSG00000229870	intergenic_region	ENSG00000226389-ENSG00000229870	.	MODIFIER	intergenic_region	.	.	.	.	.	.	.	Neutral_ceramidase_levels	2e-32	1.36922	.	36168886	Open chromatin	.	.
10	49884817	Sniffles2.BND.2C16M9	N	<BND:2C16M9>	BND	OTHER	.	0	509.406	888	872	16	0.018	not_compared	0.00169	0.00169	rare	0	0	0.00298	0	0.00585	0.00172	0	0	0.00303	0	0.00602	1	1	1	1	1	1	1	1	1	1	0	0.997	0	0	0.145	1.13e-05	0.00222	0.197	difficult	GRCh38_SimpleRepeat_homopolymer_4to6_slop5;GRCh38_lowmappabilityall;GRCh38_nonunique_l100_m2_e1;GRCh38_nonunique_l250_m0_e0;GRCh38_segdups_gt10kb;GRCh38_segdups;GRCh38_alllowmapandsegdupregions;GRCh38_alldifficultregions	PARG	ENSG00000227345	transcript	ENST00000402038.7	protein_coding	HIGH	transcript_ablation	PARG	ENSG00000227345	transcript	ENST00000402038.7	protein_coding	HIGH	transcript_ablation	.	.	.	.	.	.	.	.
10	49887675	Sniffles2.INS.2C09M9	N	<INS:285>	INS	INS	285	141.654	374.931	888	873	15	0.0169	known	0.00338	0.00338	rare	0.0124	0	0	0	0	0.00344	0.0127	0	0	0	0	0.031	1	1	1	1	0.0316	1	1	1	1	0.00225	0.99	0	0	0.492	0.000636	0.00145	0.393	difficult	GRCh38_lowmappabilityall;GRCh38_nonunique_l100_m2_e1;GRCh38_segdups_gt10kb;GRCh38_segdups;GRCh38_alllowmapandsegdupregions;GRCh38_alldifficultregions	PARG	ENSG00000227345	transcript	ENST00000402038.7	protein_coding	MODIFIER	intron_variant	PARG	ENSG00000227345	transcript	ENST00000402038.7	protein_coding	MODIFIER	intron_variant	.	.	.	.	.	.	.	.
10	49891376	Sniffles2.INS.2C0AM9	N	<INS:161>	INS	INS	161	119.303	351.366	888	868	20	0.0225	known	0.00901	0.00901	low_frequency	0.0104	0.00694	0.0119	0.00305	0.0117	0.00922	0.0108	0.00704	0.0122	0.00307	0.012	1	1	1	1	1	1	1	1	1	1	0.00113	0.984	0.125	0.125	0.297	0.000371	0.00278	0.289	difficult	GRCh38_segdups_gt10kb;GRCh38_segdups;GRCh38_alllowmapandsegdupregions;GRCh38_alldifficultregions	PARG	ENSG00000227345	transcript	ENST00000402038.7	protein_coding	MODIFIER	intron_variant	PARG	ENSG00000227345	transcript	ENST00000402038.7	protein_coding	MODIFIER	intron_variant	.	.	.	.	.	.	.	.
10	49917994	Sniffles2.DEL.2C21M9	N	<DEL:-2523>	DEL	DEL	-2523	238.876	103.604	888	865	23	0.0259	known	0.00338	0.00338	rare	0.0124	0	0	0	0	0.00347	0.0129	0	0	0	0	1	1	1	1	1	1	1	1	1	1	0.00113	0.991	0	0	0.451	0.000217	0.000816	0.212	difficult	GRCh38_gclt25orgt65_slop50;GRCh38_AllHomopolymers_gt6bp_imperfectgt10bp_slop5;GRCh38_AllTandemRepeats_51to200bp_slop5;GRCh38_AllTandemRepeatsandHomopolymers_slop5;GRCh38_SimpleRepeat_homopolymer_gt11_slop5;GRCh38_SimpleRepeat_diTR_11to50_slop5;GRCh38_AllTandemRepeats_gt100bp_slop5;GRCh38_allTandemRepeats;GRCh38_SimpleRepeat_homopolymer_7to11_slop5;GRCh38_SimpleRepeat_homopolymer_4to6_slop5;GRCh38_SimpleRepeat_imperfecthomopolgt10_slop5;GRCh38_lowmappabilityall;GRCh38_nonunique_l100_m2_e1;GRCh38_nonunique_l250_m0_e0;GRCh38_segdups_gt10kb;GRCh38_segdups;GRCh38_alllowmapandsegdupregions;GRCh38_alldifficultregions	PARG	ENSG00000227345	transcript	ENST00000402038.7	protein_coding	MODIFIER	intron_variant	PARG	ENSG00000227345	transcript	ENST00000402038.7	protein_coding	MODIFIER	intron_variant	.	.	.	.	.	Open chromatin;Open chromatin	.	.
10	49920530	Sniffles2.INS.2C19M9	N	<INS:140>	INS	INS	140	165.662	358.273	888	870	18	0.0203	novel	0.00282	0.00282	rare	0.0083	0	0	0	0.00292	0.00287	0.00844	0	0	0	0.00296	1	1	1	1	1	1	1	1	1	1	0	0.994	0	0	0.19	5.12e-06	0.000158	0.0639	difficult	GRCh38_gclt25orgt65_slop50;GRCh38_AllTandemRepeats_51to200bp_slop5;GRCh38_AllTandemRepeatsandHomopolymers_slop5;GRCh38_SimpleRepeat_diTR_11to50_slop5;GRCh38_AllTandemRepeats_gt100bp_slop5;GRCh38_allTandemRepeats;GRCh38_segdups_gt10kb;GRCh38_segdups;GRCh38_alllowmapandsegdupregions;GRCh38_alldifficultregions	PARG	ENSG00000227345	transcript	ENST00000402038.7	protein_coding	MODIFIER	intron_variant	PARG	ENSG00000227345	transcript	ENST00000402038.7	protein_coding	MODIFIER	intron_variant	.	.	.	.	.	Open chromatin	.	.
10	49953236	Sniffles2.INS.2C1BM9	N	<INS:4003>	INS	INS	4003	4.528	2.236	888	861	27	0.0304	novel	0.00394	0.00394	rare	0.0145	0	0	0	0	0.00406	0.0152	0	0	0	0	9.55e-07	1	1	1	1	1.1e-06	1	1	1	1	0.00113	0.993	0	0	0.216	1.84e-05	0.00052	0.0968	difficult	GRCh38_SimpleRepeat_homopolymer_4to6_slop5;GRCh38_lowmappabilityall;GRCh38_nonunique_l100_m2_e1;GRCh38_segdups_gt10kb;GRCh38_segdups;GRCh38_alllowmapandsegdupregions;GRCh38_alldifficultregions	SNORA74C-2;PARG;TIMM23B;TIMM23B-AGAP6	ENSG00000288603;ENSG00000227345;ENSG00000204152;ENSG00000178440	transcript;transcript;transcript;gene_variant	ENST00000674332.1;ENST00000402038.7;ENST00000651259.3;ENSG00000178440	snoRNA;protein_coding;protein_coding;.	MODIFIER;MODIFIER;MODIFIER;MODIFIER	upstream_gene_variant;intron_variant;intron_variant;intragenic_variant	PARG;TIMM23B	ENSG00000227345;ENSG00000204152	transcript;transcript	ENST00000402038.7;ENST00000651259.3	protein_coding;protein_coding	MODIFIER;MODIFIER	intron_variant;intron_variant	.	.	.	.	.	CTCF Binding Site;TF binding	.	.
10	49964257	Sniffles2.DEL.2C24M9	N	<DEL:-51>	DEL	DEL	-51	97.587	321.059	888	864	24	0.027	novel	0.00113	0.00113	rare	0.00208	0	0.00298	0	0	0.00116	0.00216	0	0.00299	0	0	1	1	1	1	1	1	1	1	1	1	0.000563	0.997	0	0	0.526	8.19e-06	9.75e-05	0.189	difficult	GRCh38_AllTandemRepeatsandHomopolymers_slop5;GRCh38_AllTandemRepeats_gt100bp_slop5;GRCh38_allTandemRepeats;GRCh38_AllTandemRepeats_201to10000bp_slop5;GRCh38_lowmappabilityall;GRCh38_nonunique_l100_m2_e1;GRCh38_nonunique_l250_m0_e0;GRCh38_segdups_gt10kb;GRCh38_segdups;GRCh38_alllowmapandsegdupregions;GRCh38_alldifficultregions	PARG;TIMM23B;TIMM23B-AGAP6	ENSG00000227345;ENSG00000204152;ENSG00000178440	transcript;transcript;gene_variant	ENST00000402038.7;ENST00000651259.3;ENSG00000178440	protein_coding;protein_coding;.	MODIFIER;MODIFIER;MODIFIER	intron_variant;intron_variant;intragenic_variant	PARG;TIMM23B	ENSG00000227345;ENSG00000204152	transcript;transcript	ENST00000402038.7;ENST00000651259.3	protein_coding;protein_coding	MODIFIER;MODIFIER	intron_variant;intron_variant	.	.	.	.	.	.	.	.
10	49965725	Sniffles2.DEL.2C25M9	N	<DEL:-69>	DEL	DEL	-69	124.563	207.126	888	864	24	0.027	novel	0.0118	0.0118	low_frequency	0.00415	0	0.00298	0.0488	0.00585	0.0122	0.00431	0	0.00299	0.05	0.0061	1	1	1	1	1	1	1	1	1	1	0.00225	0.972	0	0	0.171	0.00301	0.0175	0.152	difficult	GRCh38_AllTandemRepeatsandHomopolymers_slop5;GRCh38_AllTandemRepeats_gt100bp_slop5;GRCh38_allTandemRepeats;GRCh38_AllTandemRepeats_201to10000bp_slop5;GRCh38_lowmappabilityall;GRCh38_nonunique_l100_m2_e1;GRCh38_segdups_gt10kb;GRCh38_segdups;GRCh38_alllowmapandsegdupregions;GRCh38_alldifficultregions	PARG;TIMM23B;TIMM23B-AGAP6	ENSG00000227345;ENSG00000204152;ENSG00000178440	transcript;transcript;gene_variant	ENST00000402038.7;ENST00000651259.3;ENSG00000178440	protein_coding;protein_coding;.	MODIFIER;MODIFIER;MODIFIER	intron_variant;intron_variant;intragenic_variant	PARG;TIMM23B	ENSG00000227345;ENSG00000204152	transcript;transcript	ENST00000402038.7;ENST00000651259.3	protein_coding;protein_coding	MODIFIER;MODIFIER	intron_variant;intron_variant	.	.	.	.	.	.	.	.
10	49987306	Sniffles2.INS.2C1FM9	N	<INS:56>	INS	INS	56	84.73	353.819	888	866	22	0.0248	known	0.00338	0.00338	rare	0	0	0.0179	0	0	0.00346	0	0	0.0181	0	0	1	1	1	1	1	1	1	1	1	1	0	0.993	0	0	0.108	7.17e-06	0.000458	0.0519	difficult	GRCh38_segdups_gt10kb;GRCh38_segdups;GRCh38_alllowmapandsegdupregions;GRCh38_alldifficultregions	AGAP6;TIMM23B-AGAP6;ENSG00000285803;TIMM23B-AGAP6;AGAP6	ENSG00000204149;ENSG00000178440;ENSG00000285803;ENSG00000178440;ENSG00000204149	transcript;transcript;transcript;gene_variant;gene_variant	ENST00000412531.7;ENST00000311652.10;ENST00000650407.1;ENSG00000178440;ENSG00000204149	protein_coding;protein_coding;pseudogene;.;.	MODIFIER;MODIFIER;MODIFIER;MODIFIER;MODIFIER	upstream_gene_variant;upstream_gene_variant;intron_variant;intragenic_variant;intragenic_variant	.	.	.	.	.	.	.	.	.	.	.	.	Enhancer	.	.
10	49989628	Sniffles2.INS.2C1EM9	N	<INS:310>	INS	INS	310	113.783	226.246	888	863	25	0.0282	novel	0.00619	0.00619	low_frequency	0.0228	0	0	0	0	0.00637	0.0237	0	0	0	0	1	1	1	1	1	1	1	1	1	1	0.00282	0.984	0.0909	0.0909	0.387	0.000186	0.000932	0.163	difficult	GRCh38_SimpleRepeat_homopolymer_4to6_slop5;GRCh38_lowmappabilityall;GRCh38_nonunique_l100_m2_e1;GRCh38_segdups_gt10kb;GRCh38_chainSelf;GRCh38_segdups;GRCh38_alllowmapandsegdupregions;GRCh38_alldifficultregions	ENSG00000285803;AGAP6;TIMM23B-AGAP6	ENSG00000285803;ENSG00000204149;ENSG00000178440	transcript;transcript;transcript	ENST00000650407.1;ENST00000412531.7;ENST00000311652.10	pseudogene;protein_coding;protein_coding	MODIFIER;MODIFIER;MODIFIER	upstream_gene_variant;intron_variant;intron_variant	AGAP6;TIMM23B-AGAP6	ENSG00000204149;ENSG00000178440	transcript;transcript	ENST00000412531.7;ENST00000311652.10	protein_coding;protein_coding	MODIFIER;MODIFIER	intron_variant;intron_variant	.	.	.	.	.	.	.	.
10	50021953	Sniffles2.INS.2C2FM9	N	<INS:76>	INS	INS	76	122.539	334.97	888	861	27	0.0304	novel	0.0107	0.0107	low_frequency	0.0187	0.00347	0.0179	0	0.00877	0.011	0.0192	0.00362	0.0182	0	0.00898	1	1	1	1	1	1	1	1	1	1	0.0045	0.97	0	0	0.309	5.63e-05	0.004	0.0491	difficult	GRCh38_gclt25orgt65_slop50;GRCh38_AllTandemRepeatsandHomopolymers_slop5;GRCh38_AllTandemRepeats_gt100bp_slop5;GRCh38_allTandemRepeats;GRCh38_AllTandemRepeats_201to10000bp_slop5;GRCh38_chainSelf;GRCh38_chainSelf_gt10kb;GRCh38_alldifficultregions	SLC9A3P3;FAM21EP	ENSG00000226631;ENSG00000235618	transcript;transcript	ENST00000457608.1;ENST00000456967.5	processed_pseudogene;processed_transcript	MODIFIER;MODIFIER	downstream_gene_variant;intron_variant	.	.	.	.	.	.	.	.	.	.	.	.	.	.	.
10	50023387	Sniffles2.INS.2C2EM9	N	<INS:78>	INS	INS	78	34.58	180.711	888	868	20	0.0225	novel	0.222	0.222	common	0.234	0.326	0.298	0.119	0.14	0.226	0.239	0.333	0.3	0.123	0.143	0.368	0.184	0.461	0.249	0.748	0.373	0.254	0.458	0.259	0.75	0.202	0.776	0.587	0.587	0.563	0.143	0.135	0.533	difficult	GRCh38_AllTandemRepeatsandHomopolymers_slop5;GRCh38_SimpleRepeat_diTR_11to50_slop5;GRCh38_allTandemRepeats;GRCh38_AllTandemRepeats_lt51bp_slop5;GRCh38_segdups_gt10kb;GRCh38_segdups;GRCh38_alllowmapandsegdupregions;GRCh38_alldifficultregions	SLC9A3P3;FAM21EP	ENSG00000226631;ENSG00000235618	transcript;transcript	ENST00000457608.1;ENST00000456967.5	processed_pseudogene;processed_transcript	MODIFIER;MODIFIER	downstream_gene_variant;intron_variant	.	.	.	.	.	.	.	.	.	.	.	.	.	.	.
10	50026649	Sniffles2.DEL.2C3DM9	N	<DEL:-2938>	DEL	DEL	-2938	235.573	4.454	888	870	18	0.0203	novel	0.00676	0.00676	low_frequency	0.0145	0.00347	0.00893	0	0.00292	0.0069	0.015	0.00352	0.00898	0	0.00299	1	1	1	1	1	1	1	1	1	1	0.00282	0.981	0	0	0.315	5.43e-05	0.00134	0.0805	difficult	GRCh38_AllHomopolymers_gt6bp_imperfectgt10bp_slop5;GRCh38_AllTandemRepeatsandHomopolymers_slop5;GRCh38_SimpleRepeat_homopolymer_gt11_slop5;GRCh38_SimpleRepeat_homopolymer_gt20_slop5;GRCh38_allTandemRepeats;GRCh38_SimpleRepeat_homopolymer_7to11_slop5;GRCh38_SimpleRepeat_homopolymer_4to6_slop5;GRCh38_AllTandemRepeats_lt51bp_slop5;GRCh38_SimpleRepeat_imperfecthomopolgt20_slop5;GRCh38_SimpleRepeat_imperfecthomopolgt10_slop5;GRCh38_lowmappabilityall;GRCh38_nonunique_l100_m2_e1;GRCh38_segdups_gt10kb;GRCh38_chainSelf;GRCh38_segdups;GRCh38_alllowmapandsegdupregions;GRCh38_alldifficultregions	FAM21EP&SLC9A3P3;SLC9A3P3;FAM21EP;SLC9A3P3	ENSG00000235618&ENSG00000226631;ENSG00000226631;ENSG00000235618;ENSG00000226631	gene_variant;transcript;transcript;transcript	ENSG00000226631;ENST00000457608.1;ENST00000456967.5;ENST00000457608.1	.;processed_pseudogene;processed_transcript;processed_pseudogene	HIGH;MODIFIER;MODIFIER;MODIFIER	gene_fusion;upstream_gene_variant;intron_variant;non_coding_transcript_exon_variant	.	.	.	.	.	.	.	.	.	.	.	.	.	.	.
10	50042875	Sniffles2.INS.2C31M9	N	<INS:165>	INS	INS	165	138.258	364.16	888	870	18	0.0203	known	0.00169	0.00169	rare	0.00622	0	0	0	0	0.00172	0.00638	0	0	0	0	1	1	1	1	1	1	1	1	1	1	0.00169	0.993	0	0	0.588	0	0.000141	0.193	difficult	GRCh38_segdups_gt10kb;GRCh38_segdups;GRCh38_alllowmapandsegdupregions;GRCh38_alldifficultregions	FAM21EP	ENSG00000235618	transcript	ENST00000456967.5	processed_transcript	MODIFIER	intron_variant	.	.	.	.	.	.	.	.	.	.	.	.	.	.	.
10	50066626	Sniffles2.INS.2C32M9	N	<INS:938>	INS	INS	938	116.693	37.036	888	873	15	0.0169	novel	0.1	0.1	common	0.149	0.0833	0.00298	0.158	0.0848	0.1	0.15	0.0833	0.00301	0.16	0.0843	0.443	0.599	1	0.562	0.338	0.436	0.599	1	0.564	0.319	0.101	0.937	0.829	0.829	0.793	0.138	0.111	0.761	difficult	GRCh38_lowmappabilityall;GRCh38_nonunique_l100_m2_e1;GRCh38_segdups_gt10kb;GRCh38_chainSelf;GRCh38_segdups;GRCh38_alllowmapandsegdupregions;GRCh38_alldifficultregions	WASHC2A;FAM21EP	ENSG00000099290;ENSG00000235618	transcript;transcript	ENST00000282633.10;ENST00000456967.5	protein_coding;processed_transcript	MODIFIER;MODIFIER	upstream_gene_variant;non_coding_transcript_exon_variant	.	.	.	.	.	.	.	.	.	.	.	.	.	.	.
10	50076851	Sniffles2.INS.2C34M9	N	<INS:140>	INS	INS	140	66.152	323.566	888	866	22	0.0248	known	0.0293	0.0293	low_frequency	0.106	0.00347	0	0	0	0.03	0.109	0.0035	0	0	0	0.736	1	1	1	1	0.743	1	1	1	1	0.0214	0.956	0.429	0.429	0.554	0.262	0.331	0.268	difficult	GRCh38_AllTandemRepeatsandHomopolymers_slop5;GRCh38_AllTandemRepeats_gt100bp_slop5;GRCh38_allTandemRepeats;GRCh38_AllTandemRepeats_201to10000bp_slop5;GRCh38_lowmappabilityall;GRCh38_nonunique_l100_m2_e1;GRCh38_segdups_gt10kb;GRCh38_segdups;GRCh38_alllowmapandsegdupregions;GRCh38_alldifficultregions	WASHC2A	ENSG00000099290	transcript	ENST00000282633.10	protein_coding	MODIFIER	intron_variant	WASHC2A	ENSG00000099290	transcript	ENST00000282633.10	protein_coding	MODIFIER	intron_variant	.	.	.	.	.	.	.	.
10	50149862	Sniffles2.DEL.2C4CM9	N	<DEL:-1449>	DEL	DEL	-1449	129.216	11.569	888	888	0	0	novel	0.925	0.075	common	0.755	0.965	1	0.994	0.991	0.925	0.755	0.965	1	0.994	0.991	0.728	0.149	1	1	1	0.728	0.149	1	1	1	0.932	0.968	0.975	0.815	0.857	0.857	0.815	0.715	difficult	GRCh38_AllHomopolymers_gt6bp_imperfectgt10bp_slop5;GRCh38_AllTandemRepeatsandHomopolymers_slop5;GRCh38_allTandemRepeats;GRCh38_SimpleRepeat_homopolymer_7to11_slop5;GRCh38_SimpleRepeat_homopolymer_4to6_slop5;GRCh38_AllTandemRepeats_lt51bp_slop5;GRCh38_SimpleRepeat_imperfecthomopolgt20_slop5;GRCh38_SimpleRepeat_imperfecthomopolgt10_slop5;GRCh38_lowmappabilityall;GRCh38_nonunique_l100_m2_e1;GRCh38_segdups_gt10kb;GRCh38_chainSelf;GRCh38_segdups;GRCh38_alllowmapandsegdupregions;GRCh38_alldifficultregions	SLC9A3P1;WASHC2A-SLC9A3P1;SLC9A3P1	ENSG00000233011;ENSG00000099290-ENSG00000233011;ENSG00000233011	transcript;intergenic_region;transcript	ENST00000426317.1;ENSG00000099290-ENSG00000233011;ENST00000426317.1	processed_pseudogene;.;processed_pseudogene	MODIFIER;MODIFIER;MODIFIER	upstream_gene_variant;intergenic_region;non_coding_transcript_exon_variant	.	.	.	.	.	.	.	.	.	.	.	.	.	.	.
10	50310613	Sniffles2.INS.2C69M9	N	<INS:110>	INS	INS	110	192.952	303.226	888	871	17	0.0191	novel	0.00282	0.00282	rare	0.0104	0	0	0	0	0.00287	0.0106	0	0	0	0	1	1	1	1	1	1	1	1	1	1	0.00282	0.998	0.8	0.8	0.84	0.000297	0.000475	0.632	difficult	GRCh38_gclt25orgt65_slop50;GRCh38_alldifficultregions	SGMS1	ENSG00000198964	transcript	ENST00000361781.7	protein_coding	MODIFIER	intron_variant	SGMS1	ENSG00000198964	transcript	ENST00000361781.7	protein_coding	MODIFIER	intron_variant	.	.	.	.	.	CTCF Binding Site	.	.
10	50419585	Sniffles2.INS.2C7BM9	N	<INS:187>	INS	INS	187	133.712	207.683	888	864	24	0.027	known	0.00113	0.00113	rare	0	0	0	0	0.00585	0.00116	0	0	0	0	0.00595	1	1	1	1	1	1	1	1	1	1	0.00169	0.999	1	1	0.75	5.84e-05	9.47e-05	0.552	confident	GRCh38_notinalldifficultregions	SGMS1	ENSG00000198964	transcript	ENST00000361781.7	protein_coding	MODIFIER	intron_variant	SGMS1	ENSG00000198964	transcript	ENST00000361781.7	protein_coding	MODIFIER	intron_variant	.	.	.	.	.	.	.	.
10	50439841	Sniffles2.INV.2C87M9	N	<INV:90>	INV	OTHER	90	210.561	243.498	888	875	13	0.0146	novel	0.00113	0.00113	rare	0	0	0	0.00305	0.00292	0.00114	0	0	0	0.00312	0.00296	1	1	1	1	1	1	1	1	1	1	0	0.998	0	0	0.0951	1.02e-06	1.27e-05	0.081	confident	GRCh38_SimpleRepeat_homopolymer_4to6_slop5;GRCh38_notinalldifficultregions	SGMS1	ENSG00000198964	transcript	ENST00000361781.7	protein_coding	MODIFIER	intron_variant	SGMS1	ENSG00000198964	transcript	ENST00000361781.7	protein_coding	MODIFIER	intron_variant	.	.	.	.	.	Enhancer	.	.
10	50453806	Sniffles2.INS.2C7CM9	N	<INS:69>	INS	INS	69	32.99	59.069	888	877	11	0.0124	novel	0.223	0.223	common	0.23	0.101	0.429	0.0396	0.29	0.224	0.227	0.104	0.431	0.0396	0.296	0.716	0.0369	0.0586	1	0.852	0.854	0.0406	0.0571	1	0.855	0.217	0.872	0.779	0.779	0.816	0.0244	0.0294	0.669	difficult	GRCh38_AllTandemRepeats_51to200bp_slop5;GRCh38_AllTandemRepeatsandHomopolymers_slop5;GRCh38_AllTandemRepeats_gt100bp_slop5;GRCh38_allTandemRepeats;GRCh38_alldifficultregions	SGMS1	ENSG00000198964	transcript	ENST00000361781.7	protein_coding	MODIFIER	intron_variant	SGMS1	ENSG00000198964	transcript	ENST00000361781.7	protein_coding	MODIFIER	intron_variant	.	.	.	.	.	.	.	.
10	50479038	Sniffles2.INS.2C7EM9	N	<INS:340>	INS	INS	340	101.54	145.689	888	876	12	0.0135	known	0.145	0.145	common	0.176	0.149	0.0982	0.213	0.076	0.147	0.182	0.151	0.0988	0.215	0.0765	0.122	0.316	0.66	0.246	1	0.183	0.318	0.662	0.248	1	0.144	0.962	0.904	0.904	0.903	0.255	0.251	0.942	confident	GRCh38_SimpleRepeat_homopolymer_4to6_slop5;GRCh38_notinalldifficultregions	ENSG00000225303;SGMS1	ENSG00000225303;ENSG00000198964	transcript;transcript	ENST00000437213.2;ENST00000361781.7	pseudogene;protein_coding	MODIFIER;MODIFIER	downstream_gene_variant;intron_variant	SGMS1	ENSG00000198964	transcript	ENST00000361781.7	protein_coding	MODIFIER	intron_variant	.	.	.	.	.	.	.	.
10	50490571	Sniffles2.INV.2C88M9	N	<INV:146>	INV	OTHER	146	151.478	346.023	888	867	21	0.0236	novel	0.00113	0.00113	rare	0	0	0	0	0.00585	0.00115	0	0	0	0	0.00595	1	1	1	1	1	1	1	1	1	1	0.000563	0.997	0	0	0.455	0.000272	0.000634	0.383	confident	GRCh38_SimpleRepeat_homopolymer_4to6_slop5;GRCh38_notinalldifficultregions	SGMS1	ENSG00000198964	transcript	ENST00000361781.7	protein_coding	MODIFIER	intron_variant	SGMS1	ENSG00000198964	transcript	ENST00000361781.7	protein_coding	MODIFIER	intron_variant	.	.	.	.	.	.	.	.
10	50503595	Sniffles2.INS.2C91M9	N	<INS:56>	INS	INS	56	82.938	463.895	888	869	19	0.0214	novel	0.00169	0.00169	rare	0.00208	0.00694	0	0	0	0.00173	0.00215	0.00699	0	0	0	1	1	1	1	1	1	1	1	1	1	0	0.997	0	0	0.174	2.56e-05	5.97e-05	0.307	confident	GRCh38_notinalldifficultregions	SGMS1	ENSG00000198964	transcript	ENST00000361781.7	protein_coding	MODIFIER	intron_variant	SGMS1	ENSG00000198964	transcript	ENST00000361781.7	protein_coding	MODIFIER	intron_variant	.	.	.	.	.	Enhancer	.	.
10	50535666	Sniffles2.INS.2C92M9	N	<INS:80>	INS	INS	80	119.058	400.95	888	865	23	0.0259	novel	0.00282	0.00282	rare	0	0.0104	0	0.0061	0	0.00289	0	0.0106	0	0.00617	0	1	1	1	1	1	1	1	1	1	1	0.000563	0.995	0.2	0.2	0.36	0.00157	0.00383	0.346	confident	GRCh38_notinalldifficultregions	SGMS1	ENSG00000198964	transcript	ENST00000361781.7	protein_coding	MODIFIER	intron_variant	SGMS1	ENSG00000198964	transcript	ENST00000361781.7	protein_coding	MODIFIER	intron_variant	.	.	.	.	.	.	.	.
10	50554371	Sniffles2.INV.2C9AM9	N	<INV:82>	INV	OTHER	82	147.996	465.31	888	853	35	0.0394	novel	0.00169	0.00169	rare	0	0.00347	0.00298	0.00305	0	0.00176	0	0.0036	0.00307	0.00312	0	1	1	1	1	1	1	1	1	1	1	0.000563	0.995	0	0	0.457	0.000345	0.000903	0.298	confident	GRCh38_SimpleRepeat_homopolymer_4to6_slop5;GRCh38_notinalldifficultregions	SGMS1	ENSG00000198964	transcript	ENST00000361781.7	protein_coding	MODIFIER	intron_variant	SGMS1	ENSG00000198964	transcript	ENST00000361781.7	protein_coding	MODIFIER	intron_variant	.	.	.	.	.	Enhancer;CTCF Binding Site	.	.
10	50582982	Sniffles2.DEL.2C99M9	N	<DEL:-1660>	DEL	DEL	-1660	151.538	125.872	888	869	19	0.0214	known	0.00225	0.00225	rare	0	0	0	0	0.0117	0.0023	0	0	0	0	0.012	1	1	1	1	1	1	1	1	1	1	0.00169	0.997	0.5	0.5	0.577	7.17e-06	7.72e-05	0.175	confident	GRCh38_AllHomopolymers_gt6bp_imperfectgt10bp_slop5;GRCh38_AllTandemRepeatsandHomopolymers_slop5;GRCh38_SimpleRepeat_homopolymer_gt11_slop5;GRCh38_SimpleRepeat_homopolymer_gt20_slop5;GRCh38_allTandemRepeats;GRCh38_SimpleRepeat_homopolymer_4to6_slop5;GRCh38_AllTandemRepeats_lt51bp_slop5;GRCh38_SimpleRepeat_imperfecthomopolgt20_slop5;GRCh38_SimpleRepeat_imperfecthomopolgt10_slop5;GRCh38_alldifficultregions;GRCh38_notinalldifficultregions	SGMS1	ENSG00000198964	transcript	ENST00000361781.7	protein_coding	MODIFIER	intron_variant	SGMS1	ENSG00000198964	transcript	ENST00000361781.7	protein_coding	MODIFIER	intron_variant	Smoking_initiation	2e-17	0.00882	.	36477530	Enhancer	.	.
10	50659362	Sniffles2.INS.2CA0M9	N	<INS:91>	INS	INS	91	122.609	260.003	888	866	22	0.0248	novel	0.00113	0.00113	rare	0.00208	0	0.00298	0	0	0.00116	0.00213	0	0.00305	0	0	1	1	1	1	1	1	1	1	1	1	0	0.998	0	0	0.218	6.15e-06	7.61e-05	0.0804	difficult	GRCh38_gclt25orgt65_slop50;GRCh38_lowmappabilityall;GRCh38_nonunique_l100_m2_e1;GRCh38_segdups_gt10kb;GRCh38_chainSelf;GRCh38_segdups;GRCh38_chainSelf_gt10kb;GRCh38_alllowmapandsegdupregions;GRCh38_alldifficultregions	BEND3P1	ENSG00000231345	transcript	ENST00000449695.1	processed_transcript	MODIFIER	non_coding_transcript_exon_variant	.	.	.	.	.	.	.	.	.	.	.	.	.	.	.
10	50701234	Sniffles2.DEL.2CB0M9	N	<DEL:-3447>	DEL	DEL	-3447	0	0	888	870	18	0.0203	known	0.00113	0.00113	rare	0	0.00694	0	0	0	0.00115	0	0.00694	0	0	0	1	1	1	1	1	1	1	1	1	1	0	0.998	0	0	0.212	0	1.14e-05	0.0211	difficult	GRCh38_gclt25orgt65_slop50;GRCh38_AllHomopolymers_gt6bp_imperfectgt10bp_slop5;GRCh38_AllTandemRepeats_51to200bp_slop5;GRCh38_AllTandemRepeatsandHomopolymers_slop5;GRCh38_AllTandemRepeats_gt100bp_slop5;GRCh38_allTandemRepeats;GRCh38_SimpleRepeat_homopolymer_7to11_slop5;GRCh38_SimpleRepeat_homopolymer_4to6_slop5;GRCh38_AllTandemRepeats_201to10000bp_slop5;GRCh38_lowmappabilityall;GRCh38_nonunique_l100_m2_e1;GRCh38_nonunique_l250_m0_e0;GRCh38_segdups_gt10kb;GRCh38_chainSelf;GRCh38_segdups;GRCh38_chainSelf_gt10kb;GRCh38_alllowmapandsegdupregions;GRCh38_alldifficultregions	CTSLP4;ENSG00000226168-CTSLP4	ENSG00000230011;ENSG00000226168-ENSG00000230011	transcript;intergenic_region	ENST00000454614.1;ENSG00000226168-ENSG00000230011	unprocessed_pseudogene;.	MODIFIER;MODIFIER	downstream_gene_variant;intergenic_region	.	.	.	.	.	.	.	.	.	.	.	.	Enhancer;Open chromatin;TF binding;CTCF Binding Site	.	.
10	50726440	Sniffles2.INS.2CABM9	N	<INS:227>	INS	INS	227	140.15	270.849	888	873	15	0.0169	known	0.00225	0.00225	rare	0.0083	0	0	0	0	0.00229	0.00851	0	0	0	0	1	1	1	1	1	1	1	1	1	1	0.00113	0.998	0.5	0.5	0.548	6.86e-05	0.000933	0.216	difficult	GRCh38_segdups_gt10kb;GRCh38_chainSelf;GRCh38_segdups;GRCh38_chainSelf_gt10kb;GRCh38_alllowmapandsegdupregions;GRCh38_alldifficultregions	PGGT1BP1;CTSLP4-PGGT1BP1	ENSG00000213667;ENSG00000230011-ENSG00000213667	transcript;intergenic_region	ENST00000455321.1;ENSG00000230011-ENSG00000213667	processed_pseudogene;.	MODIFIER;MODIFIER	downstream_gene_variant;intergenic_region	.	.	.	.	.	.	.	.	.	.	.	.	.	.	.
10	50733293	Sniffles2.INS.2CACM9	N	<INS:148>	INS	INS	148	133.88	516.371	888	875	13	0.0146	known	0.00113	0.00113	rare	0.00415	0	0	0	0	0.00114	0.00426	0	0	0	0	1	1	1	1	1	1	1	1	1	1	0	0.998	0	0	0.0216	1.54e-05	4.92e-05	0.332	difficult	GRCh38_segdups_gt10kb;GRCh38_chainSelf;GRCh38_segdups;GRCh38_chainSelf_gt10kb;GRCh38_alllowmapandsegdupregions;GRCh38_alldifficultregions	ENSG00000287221;PGGT1BP1-ENSG00000287221	ENSG00000287221;ENSG00000213667-ENSG00000287221	transcript;intergenic_region	ENST00000671395.1;ENSG00000213667-ENSG00000287221	pseudogene;.	MODIFIER;MODIFIER	downstream_gene_variant;intergenic_region	.	.	.	.	.	.	.	.	.	.	.	.	.	.	.
10	50781209	Sniffles2.INS.2CAEM9	N	<INS:329>	INS	INS	329	91.996	140.916	888	869	19	0.0214	known	0.0985	0.0985	common	0.00208	0.0451	0.336	0.00915	0.132	0.101	0.00215	0.0461	0.338	0.00932	0.135	1	0.247	1	1	0.498	1	0.251	1	1	0.505	0.0985	0.95	0.828	0.828	0.835	0.0101	0.0161	0.529	difficult	GRCh38_lowmappabilityall;GRCh38_nonunique_l100_m2_e1;GRCh38_segdups_gt10kb;GRCh38_segdups;GRCh38_alllowmapandsegdupregions;GRCh38_alldifficultregions	ASAH2B	ENSG00000204147	gene_variant	ENSG00000204147	.	MODIFIER	intragenic_variant	.	.	.	.	.	.	.	.	.	.	.	.	.	.	.
10	50918892	Sniffles2.INS.2CCAM9	N	<INS:69>	INS	INS	69	136.047	497.735	888	859	29	0.0327	novel	0.00394	0.00394	rare	0	0.00347	0	0.0152	0.00292	0.00407	0	0.00355	0	0.0157	0.00301	1	1	1	0.0304	1	1	1	1	0.0314	1	0.000563	0.992	0	0	0.261	0.00185	0.00196	0.764	confident	GRCh38_notinalldifficultregions	A1CF-MIX23P2	ENSG00000148584-ENSG00000236944	intergenic_region	ENSG00000148584-ENSG00000236944	.	MODIFIER	intergenic_region	.	.	.	.	.	.	.	.	.	.	.	.	.	.	.
10	50933168	Sniffles2.INS.2CCBM9	N	<INS:217>	INS	INS	217	135.323	379.605	888	864	24	0.027	known	0.00113	0.00113	rare	0	0	0.00595	0	0	0.00116	0	0	0.0061	0	0	1	1	1	1	1	1	1	1	1	1	0.00169	0.999	1	1	0.856	1.13e-05	3.92e-05	0.327	confident	GRCh38_notinalldifficultregions	A1CF-MIX23P2	ENSG00000148584-ENSG00000236944	intergenic_region	ENSG00000148584-ENSG00000236944	.	MODIFIER	intergenic_region	.	.	.	.	.	.	.	.	.	.	.	.	.	.	.
10	50957041	Sniffles2.DEL.2CD4M9	N	<DEL:-60>	DEL	DEL	-60	30.62	147.04	888	885	3	0.00338	novel	0.828	0.172	common	0.809	0.865	0.902	0.848	0.731	0.83	0.815	0.867	0.902	0.848	0.732	0.145	1	0.66	0.129	0.56	0.0869	1	0.66	0.129	0.441	0.851	0.87	0.884	0.702	0.791	0.82	0.811	0.878	difficult	GRCh38_AllTandemRepeatsandHomopolymers_slop5;GRCh38_SimpleRepeat_diTR_11to50_slop5;GRCh38_AllTandemRepeats_gt100bp_slop5;GRCh38_allTandemRepeats;GRCh38_AllTandemRepeats_201to10000bp_slop5;GRCh38_alldifficultregions	A1CF-MIX23P2	ENSG00000148584-ENSG00000236944	intergenic_region	ENSG00000148584-ENSG00000236944	.	MODIFIER	intergenic_region	.	.	.	.	.	.	.	.	.	.	.	.	.	.	.
10	50957135	Sniffles2.INS.2CCEM9	N	<INS:94>	INS	INS	94	176.764	226.124	888	859	29	0.0327	novel	0.00169	0.00169	rare	0.00208	0	0	0.00305	0.00292	0.00175	0.00217	0	0	0.00316	0.00298	1	1	1	1	1	1	1	1	1	1	0.00169	0.993	0	0	0.629	0.000101	0.000345	0.271	difficult	GRCh38_AllTandemRepeatsandHomopolymers_slop5;GRCh38_SimpleRepeat_diTR_11to50_slop5;GRCh38_AllTandemRepeats_gt100bp_slop5;GRCh38_allTandemRepeats;GRCh38_AllTandemRepeats_201to10000bp_slop5;GRCh38_alldifficultregions	A1CF-MIX23P2	ENSG00000148584-ENSG00000236944	intergenic_region	ENSG00000148584-ENSG00000236944	.	MODIFIER	intergenic_region	.	.	.	.	.	.	.	.	.	.	.	.	.	.	.
10	50958818	Sniffles2.DEL.2CD5M9	N	<DEL:-1393>	DEL	DEL	-1393	134.634	98.946	888	863	25	0.0282	known	0.00845	0.00845	low_frequency	0.027	0.00694	0	0	0	0.00869	0.0277	0.00719	0	0	0	1	1	1	1	1	1	1	1	1	1	0.00338	0.983	0.2	0.2	0.375	0.000365	0.00123	0.321	confident	GRCh38_AllHomopolymers_gt6bp_imperfectgt10bp_slop5;GRCh38_AllTandemRepeatsandHomopolymers_slop5;GRCh38_SimpleRepeat_homopolymer_gt11_slop5;GRCh38_SimpleRepeat_homopolymer_7to11_slop5;GRCh38_SimpleRepeat_homopolymer_4to6_slop5;GRCh38_SimpleRepeat_imperfecthomopolgt10_slop5;GRCh38_alldifficultregions;GRCh38_notinalldifficultregions	ENSG00000261368;MIX23P2;A1CF-MIX23P2	ENSG00000261368;ENSG00000236944;ENSG00000148584-ENSG00000236944	transcript;transcript;intergenic_region	ENST00000561565.1;ENST00000417131.1;ENSG00000148584-ENSG00000236944	pseudogene;processed_pseudogene;.	MODIFIER;MODIFIER;MODIFIER	upstream_gene_variant;downstream_gene_variant;intergenic_region	.	.	.	.	.	.	.	.	.	.	.	.	.	.	.
10	50960105	Sniffles2.INS.2CCDM9	N	<INS:472>	INS	INS	472	169.533	108.092	888	869	19	0.0214	known	0.0512	0.0512	common	0.164	0.00694	0	0	0.0292	0.0524	0.167	0.00714	0	0	0.0296	0.1	1	1	1	1	0.156	1	1	1	1	0.0405	0.94	0.568	0.568	0.699	0.00782	0.0111	0.607	confident	GRCh38_notinalldifficultregions	ENSG00000261368;MIX23P2;A1CF-MIX23P2	ENSG00000261368;ENSG00000236944;ENSG00000148584-ENSG00000236944	transcript;transcript;intergenic_region	ENST00000561565.1;ENST00000417131.1;ENSG00000148584-ENSG00000236944	pseudogene;processed_pseudogene;.	MODIFIER;MODIFIER;MODIFIER	upstream_gene_variant;downstream_gene_variant;intergenic_region	.	.	.	.	.	.	.	.	.	.	.	.	.	.	.
10	50971582	Sniffles2.INV.2CDBM9	N	<INV:118>	INV	OTHER	118	131.652	263.242	888	870	18	0.0203	novel	0.00113	0.00113	rare	0.00208	0	0	0.00305	0	0.00115	0.0021	0	0	0.00309	0	1	1	1	1	1	1	1	1	1	1	0	0.998	0	0	0.176	0.000178	0.000456	0.291	confident	GRCh38_SimpleRepeat_homopolymer_4to6_slop5;GRCh38_notinalldifficultregions	ENSG00000261368-PRKG1	ENSG00000261368-ENSG00000185532	intergenic_region	ENSG00000261368-ENSG00000185532	.	MODIFIER	intergenic_region	.	.	.	.	.	.	.	.	.	.	.	.	Enhancer	.	.
10	50977178	Sniffles2.DEL.2CD6M9	N	<DEL:-96>	DEL	DEL	-96	43.183	242.856	888	880	8	0.00901	novel	0.344	0.344	common	0.346	0.337	0.408	0.344	0.284	0.347	0.346	0.338	0.41	0.351	0.287	0.256	0.351	0.75	0.489	0.131	0.256	0.347	0.751	0.389	0.133	0.318	0.74	0.648	0.648	0.621	0.357	0.37	0.744	difficult	GRCh38_gclt25orgt65_slop50;GRCh38_AllTandemRepeatsandHomopolymers_slop5;GRCh38_AllTandemRepeats_gt100bp_slop5;GRCh38_allTandemRepeats;GRCh38_SimpleRepeat_homopolymer_4to6_slop5;GRCh38_AllTandemRepeats_201to10000bp_slop5;GRCh38_lowmappabilityall;GRCh38_nonunique_l100_m2_e1;GRCh38_alllowmapandsegdupregions;GRCh38_alldifficultregions	ENSG00000261368-PRKG1	ENSG00000261368-ENSG00000185532	intergenic_region	ENSG00000261368-ENSG00000185532	.	MODIFIER	intergenic_region	.	.	.	.	.	.	.	.	.	.	.	.	.	.	.
10	50977206	Sniffles2.INS.2CCFM9	N	<INS:68>	INS	INS	68	125.018	251.241	888	864	24	0.027	novel	0.0152	0.0152	low_frequency	0.0104	0.0139	0.00298	0.0366	0.0146	0.0156	0.0108	0.0142	0.00299	0.0377	0.0151	1	1	1	1	1	1	1	1	1	1	0.00563	0.97	0.185	0.185	0.392	0.0262	0.0327	0.634	difficult	GRCh38_gclt25orgt65_slop50;GRCh38_AllTandemRepeatsandHomopolymers_slop5;GRCh38_AllTandemRepeats_gt100bp_slop5;GRCh38_allTandemRepeats;GRCh38_AllTandemRepeats_201to10000bp_slop5;GRCh38_lowmappabilityall;GRCh38_nonunique_l100_m2_e1;GRCh38_alllowmapandsegdupregions;GRCh38_alldifficultregions	ENSG00000261368-PRKG1	ENSG00000261368-ENSG00000185532	intergenic_region	ENSG00000261368-ENSG00000185532	.	MODIFIER	intergenic_region	.	.	.	.	.	.	.	.	.	.	.	.	.	.	.
10	50986784	Sniffles2.INS.2CD1M9	N	<INS:131>	INS	INS	131	158.552	376.684	888	858	30	0.0338	known	0.00451	0.00451	rare	0	0	0	0	0.0234	0.00466	0	0	0	0	0.0241	1	1	1	1	1	1	1	1	1	1	0.00169	0.992	0.25	0.25	0.434	0.000264	0.00167	0.335	confident	GRCh38_notinalldifficultregions	ENSG00000261368-PRKG1	ENSG00000261368-ENSG00000185532	intergenic_region	ENSG00000261368-ENSG00000185532	.	MODIFIER	intergenic_region	.	.	.	.	.	.	.	.	.	.	.	.	.	.	.
10	51169657	Sniffles2.INS.2CF0M9	N	<INS:586>	INS	INS	586	153.049	15.325	888	866	22	0.0248	known	0.0557	0.0557	common	0.168	0.0208	0.00298	0.0244	0.00877	0.0566	0.172	0.0216	0.00301	0.0222	0.00898	0.063	1	1	1	1	0.0675	1	1	1	1	0.0557	0.984	0.92	0.92	0.898	0.0243	0.0247	0.97	confident	GRCh38_notinalldifficultregions	PRKG1	ENSG00000185532	transcript	ENST00000373980.11	protein_coding	MODIFIER	intron_variant	PRKG1	ENSG00000185532	transcript	ENST00000373980.11	protein_coding	MODIFIER	intron_variant	.	.	.	.	.	.	.	.
10	51178175	Sniffles2.INS.2CF1M9	N	<INS:279>	INS	INS	279	129.019	356.687	888	871	17	0.0191	known	0.00451	0.00451	rare	0.0104	0.0104	0	0	0	0.00459	0.0107	0.0105	0	0	0	1	1	1	1	1	1	1	1	1	1	0.00338	0.995	0.625	0.625	0.674	0.000326	0.000399	0.775	confident	GRCh38_SimpleRepeat_homopolymer_4to6_slop5;GRCh38_notinalldifficultregions	PRKG1	ENSG00000185532	transcript	ENST00000373980.11	protein_coding	MODIFIER	intron_variant	PRKG1	ENSG00000185532	transcript	ENST00000373980.11	protein_coding	MODIFIER	intron_variant	.	.	.	.	.	.	.	.
10	51249201	Sniffles2.INS.2D01M9	N	<INS:246>	INS	INS	246	142.125	411.479	888	864	24	0.027	known	0.00451	0.00451	rare	0	0	0.0208	0	0.00292	0.00463	0	0	0.0212	0	0.00305	1	1	1	1	1	1	1	1	1	1	0.00225	0.986	0	0	0.325	0.000411	0.0018	0.206	confident	GRCh38_SimpleRepeat_homopolymer_4to6_slop5;GRCh38_notinalldifficultregions	ENSG00000231132;PRKG1	ENSG00000231132;ENSG00000185532	transcript;transcript	ENST00000435271.1;ENST00000373980.11	pseudogene;protein_coding	MODIFIER;MODIFIER	upstream_gene_variant;intron_variant	PRKG1	ENSG00000185532	transcript	ENST00000373980.11	protein_coding	MODIFIER	intron_variant	.	.	.	.	.	.	.	.
10	51303341	Sniffles2.INS.2D0DM9	N	<INS:1595>	INS	INS	1595	7.516	1.102	888	869	19	0.0214	known	0.0563	0.0563	common	0.112	0.0347	0.0208	0.0152	0.0702	0.0575	0.114	0.0357	0.0212	0.0157	0.0714	0.513	0.149	1	1	0.188	0.518	0.153	1	1	0.194	0.0507	0.934	0.634	0.634	0.708	0.027	0.0288	0.786	confident	GRCh38_SimpleRepeat_homopolymer_4to6_slop5;GRCh38_notinalldifficultregions	MIR605;PRKG1;ENSG00000235279	ENSG00000207813;ENSG00000185532;ENSG00000235279	transcript;transcript;transcript	ENST00000385078.1;ENST00000373980.11;ENST00000419889.1	miRNA;protein_coding;pseudogene	MODIFIER;MODIFIER;MODIFIER	downstream_gene_variant;intron_variant;intron_variant	PRKG1	ENSG00000185532	transcript	ENST00000373980.11	protein_coding	MODIFIER	intron_variant	.	.	.	.	.	.	.	.
10	51303344	Sniffles2.BND.2D18M9	N	<BND:2D18M9>	BND	OTHER	.	0	16.873	888	868	20	0.0225	not_compared	0.00282	0.00282	rare	0.0083	0	0	0	0.00292	0.00288	0.00848	0	0	0	0.00298	1	1	1	1	1	1	1	1	1	1	0.00169	0.991	0	0	0.461	0.000294	0.000675	0.367	confident	GRCh38_SimpleRepeat_homopolymer_4to6_slop5;GRCh38_notinalldifficultregions	PRKG1;ENSG00000235279;.	ENSG00000185532;ENSG00000235279;.	transcript;transcript;transcript	ENST00000373980.11;ENST00000419889.1;ENST00000385078.1	protein_coding;pseudogene;miRNA	HIGH;HIGH;LOW	transcript_ablation;transcript_ablation;feature_fusion	PRKG1	ENSG00000185532	transcript	ENST00000373980.11	protein_coding	HIGH	transcript_ablation	.	.	.	.	.	.	.	.
10	51432693	Sniffles2.INS.2D25M9	N	<INS:2223>	INS	INS	2223	244.12	46.144	888	867	21	0.0236	known	0.00901	0.00901	low_frequency	0.0311	0.00347	0	0	0	0.00923	0.0318	0.00357	0	0	0	1	1	1	1	1	1	1	1	1	1	0.00563	0.991	0.562	0.562	0.708	0.000321	0.000925	0.381	confident	GRCh38_SimpleRepeat_homopolymer_4to6_slop5;GRCh38_notinalldifficultregions	PRKG1	ENSG00000185532	transcript	ENST00000373980.11	protein_coding	MODIFIER	intron_variant	PRKG1	ENSG00000185532	transcript	ENST00000373980.11	protein_coding	MODIFIER	intron_variant	.	.	.	.	.	.	.	.
10	51435428	Sniffles2.INS.2D28M9	N	<INS:50>	INS	INS	50	96.865	215.877	888	861	27	0.0304	novel	0.00394	0.00394	rare	0.0124	0	0	0.00305	0	0.00406	0.013	0	0	0.00314	0	1	1	1	1	1	1	1	1	1	1	0.000563	0.991	0	0	0.231	0.000142	0.000612	0.23	difficult	GRCh38_AllTandemRepeatsandHomopolymers_slop5;GRCh38_SimpleRepeat_diTR_11to50_slop5;GRCh38_allTandemRepeats;GRCh38_AllTandemRepeats_lt51bp_slop5;GRCh38_allOtherDifficultregions;GRCh38_gnomAD_InbreedingCoeff_slop1bp_merge1000bp;GRCh38_alldifficultregions	PRKG1	ENSG00000185532	transcript	ENST00000373980.11	protein_coding	MODIFIER	intron_variant	PRKG1	ENSG00000185532	transcript	ENST00000373980.11	protein_coding	MODIFIER	intron_variant	.	.	.	.	.	.	.	.
10	51436565	Sniffles2.INS.2D27M9	N	<INS:203>	INS	INS	203	126.494	360.541	888	860	28	0.0315	known	0.00563	0.00563	low_frequency	0.0208	0	0	0	0	0.00581	0.0219	0	0	0	0	1	1	1	1	1	1	1	1	1	1	0.00507	0.999	0.9	0.9	0.958	0.000197	0.000218	0.826	confident	GRCh38_SimpleRepeat_homopolymer_4to6_slop5;GRCh38_notinalldifficultregions	PRKG1	ENSG00000185532	transcript	ENST00000373980.11	protein_coding	MODIFIER	intron_variant	PRKG1	ENSG00000185532	transcript	ENST00000373980.11	protein_coding	MODIFIER	intron_variant	.	.	.	.	.	.	.	.
10	51440465	Sniffles2.INS.2D29M9	N	<INS:165>	INS	INS	165	131.168	327.227	888	862	26	0.0293	novel	0.00113	0.00113	rare	0	0.00347	0.00298	0	0	0.00116	0	0.00355	0.00301	0	0	1	1	1	1	1	1	1	1	1	1	0	0.998	0	0	0.128	0.000144	0.000445	0.238	confident	GRCh38_notinalldifficultregions	PRKG1	ENSG00000185532	transcript	ENST00000373980.11	protein_coding	MODIFIER	intron_variant	PRKG1	ENSG00000185532	transcript	ENST00000373980.11	protein_coding	MODIFIER	intron_variant	.	.	.	.	.	.	.	.
10	51443168	Sniffles2.INS.2D26M9	N	<INS:50>	INS	INS	50	74.185	241.521	888	862	26	0.0293	known	0.0338	0.0338	low_frequency	0.11	0.0139	0	0.00915	0	0.0342	0.113	0.0141	0	0.00932	0	0.326	1	1	1	1	0.325	1	1	1	1	0.0343	0.985	0.881	0.881	0.862	0.0032	0.00393	0.751	confident	GRCh38_notinalldifficultregions	PRKG1	ENSG00000185532	transcript	ENST00000373980.11	protein_coding	MODIFIER	intron_variant	PRKG1	ENSG00000185532	transcript	ENST00000373980.11	protein_coding	MODIFIER	intron_variant	.	.	.	.	.	.	.	.
10	51443921	Sniffles2.DEL.2D2FM9	N	<DEL:-10540>	DEL	DEL	-10540	222.723	8.149	888	861	27	0.0304	known	0.00619	0.00619	low_frequency	0	0.0174	0	0.0122	0.00585	0.00639	0	0.0176	0	0.0124	0.00606	1	1	1	1	1	1	1	1	1	1	0.00619	0.993	0.636	0.636	0.679	0.00778	0.0102	0.666	confident	GRCh38_gclt25orgt65_slop50;GRCh38_AllHomopolymers_gt6bp_imperfectgt10bp_slop5;GRCh38_AllTandemRepeatsandHomopolymers_slop5;GRCh38_SimpleRepeat_homopolymer_gt11_slop5;GRCh38_SimpleRepeat_triTR_15to50_slop5;GRCh38_SimpleRepeat_diTR_11to50_slop5;GRCh38_allTandemRepeats;GRCh38_SimpleRepeat_homopolymer_7to11_slop5;GRCh38_SimpleRepeat_homopolymer_4to6_slop5;GRCh38_AllTandemRepeats_lt51bp_slop5;GRCh38_SimpleRepeat_imperfecthomopolgt20_slop5;GRCh38_SimpleRepeat_imperfecthomopolgt10_slop5;GRCh38_allOtherDifficultregions;GRCh38_gnomAD_InbreedingCoeff_slop1bp_merge1000bp;GRCh38_chainSelf;GRCh38_alldifficultregions;GRCh38_notinalldifficultregions	PRKG1	ENSG00000185532	transcript	ENST00000373980.11	protein_coding	MODIFIER	intron_variant	PRKG1	ENSG00000185532	transcript	ENST00000373980.11	protein_coding	MODIFIER	intron_variant	.	.	.	.	.	Open chromatin	.	.
10	51449644	Sniffles2.INS.2D2AM9	N	<INS:387>	INS	INS	387	82.495	78.618	888	881	7	0.00788	novel	0.582	0.418	common	0.78	0.5	0.369	0.671	0.494	0.585	0.78	0.5	0.373	0.671	0.503	1	6.03e-05	0.869	0.288	0.879	1	5.02e-05	0.868	0.288	0.758	0.584	0.898	0.907	0.886	0.89	0.675	0.67	0.923	confident	GRCh38_notinalldifficultregions	PRKG1	ENSG00000185532	transcript	ENST00000373980.11	protein_coding	MODIFIER	intron_variant	PRKG1	ENSG00000185532	transcript	ENST00000373980.11	protein_coding	MODIFIER	intron_variant	.	.	.	.	.	.	.	.
10	51459600	Sniffles2.INS.2D2BM9	N	<INS:165>	INS	INS	165	109.377	269.787	888	863	25	0.0282	novel	0.00169	0.00169	rare	0.00208	0	0.00298	0	0.00292	0.00174	0.00216	0	0.00303	0	0.00301	1	1	1	1	1	1	1	1	1	1	0	0.997	0	0	0.187	0.000125	0.000479	0.206	confident	GRCh38_notinalldifficultregions	PRKG1	ENSG00000185532	transcript	ENST00000373980.11	protein_coding	MODIFIER	intron_variant	PRKG1	ENSG00000185532	transcript	ENST00000373980.11	protein_coding	MODIFIER	intron_variant	.	.	.	.	.	.	.	.
10	51553769	Sniffles2.DEL.2D3DM9	N	<DEL:-55>	DEL	DEL	-55	41.968	170.061	888	875	13	0.0146	novel	0.264	0.264	common	0.351	0.215	0.202	0.21	0.295	0.267	0.358	0.218	0.205	0.209	0.301	0.483	0.0865	0.477	0.355	0.0973	0.671	0.0849	0.476	0.475	0.0681	0.224	0.738	0.592	0.592	0.651	0.157	0.183	0.761	difficult	GRCh38_gclt25orgt65_slop50;GRCh38_AllTandemRepeatsandHomopolymers_slop5;GRCh38_AllTandemRepeats_gt100bp_slop5;GRCh38_allTandemRepeats;GRCh38_AllTandemRepeats_201to10000bp_slop5;GRCh38_lowmappabilityall;GRCh38_nonunique_l100_m2_e1;GRCh38_chainSelf;GRCh38_alllowmapandsegdupregions;GRCh38_alldifficultregions	PRKG1	ENSG00000185532	transcript	ENST00000373980.11	protein_coding	MODIFIER	intron_variant	PRKG1	ENSG00000185532	transcript	ENST00000373980.11	protein_coding	MODIFIER	intron_variant	.	.	.	.	.	.	.	.
10	51628073	Sniffles2.DEL.2D4FM9	N	<DEL:-51>	DEL	DEL	-51	63.451	187.975	888	870	18	0.0203	novel	0.00563	0.00563	low_frequency	0.00622	0.00347	0.00595	0.0061	0.00585	0.00575	0.0063	0.00355	0.00606	0.00625	0.00602	1	1	1	1	1	1	1	1	1	1	0.00282	0.983	0	0	0.479	0.00167	0.00342	0.425	difficult	GRCh38_AllTandemRepeatsandHomopolymers_slop5;GRCh38_AllTandemRepeats_gt100bp_slop5;GRCh38_allTandemRepeats;GRCh38_AllTandemRepeats_201to10000bp_slop5;GRCh38_SimpleRepeat_quadTR_20to50_slop5;GRCh38_alldifficultregions	PRKG1	ENSG00000185532	transcript	ENST00000373980.11	protein_coding	MODIFIER	intron_variant	PRKG1	ENSG00000185532	transcript	ENST00000373980.11	protein_coding	MODIFIER	intron_variant	.	.	.	.	.	.	.	.
10	51642054	Sniffles2.INS.2D4AM9	N	<INS:122>	INS	INS	122	107.56	539.849	888	861	27	0.0304	novel	0.00225	0.00225	rare	0.00622	0.00347	0	0	0	0.00232	0.00652	0.00362	0	0	0	1	1	1	1	1	1	1	1	1	1	0.00169	0.994	0.25	0.25	0.636	7.99e-05	0.000269	0.331	confident	GRCh38_notinalldifficultregions	PRKG1	ENSG00000185532	transcript	ENST00000373980.11	protein_coding	MODIFIER	intron_variant	PRKG1	ENSG00000185532	transcript	ENST00000373980.11	protein_coding	MODIFIER	intron_variant	.	.	.	.	.	.	.	.
10	51691178	Sniffles2.INS.2D4CM9	N	<INS:74>	INS	INS	74	153.827	254.142	888	867	21	0.0236	known	0.00169	0.00169	rare	0	0	0	0	0.00877	0.00173	0	0	0	0	0.00882	1	1	1	1	1	1	1	1	1	1	0	0.997	0	0	0.139	0.00684	0.00718	0.844	confident	GRCh38_SimpleRepeat_homopolymer_4to6_slop5;GRCh38_notinalldifficultregions	CSTF2T;PRKG1	ENSG00000177613;ENSG00000185532	transcript;transcript	ENST00000331173.6;ENST00000373980.11	protein_coding;protein_coding	MODIFIER;MODIFIER	downstream_gene_variant;intron_variant	PRKG1	ENSG00000185532	transcript	ENST00000373980.11	protein_coding	MODIFIER	intron_variant	.	.	.	.	.	.	.	.
10	51730481	Sniffles2.INS.2D58M9	N	<INS:94>	INS	INS	94	125.731	420.092	888	860	28	0.0315	novel	0.00113	0.00113	rare	0	0	0.00595	0	0	0.00116	0	0	0.0061	0	0	1	1	1	1	1	1	1	1	1	1	0	0.998	0	0	0.118	2.05e-05	0.000163	0.15	confident	GRCh38_SimpleRepeat_homopolymer_4to6_slop5;GRCh38_notinalldifficultregions	PRKG1	ENSG00000185532	transcript	ENST00000373980.11	protein_coding	MODIFIER	intron_variant	PRKG1	ENSG00000185532	transcript	ENST00000373980.11	protein_coding	MODIFIER	intron_variant	.	.	.	.	.	Enhancer	.	.
10	51757872	Sniffles2.INS.2D5AM9	N	<INS:80>	INS	INS	80	138.666	361.174	888	860	28	0.0315	novel	0.00282	0.00282	rare	0	0	0	0	0.0146	0.00291	0	0	0	0	0.0152	1	1	1	1	1	1	1	1	1	1	0.00225	0.999	0.8	0.8	0.835	0.000769	0.000621	0.744	confident	GRCh38_notinalldifficultregions	PRKG1	ENSG00000185532	transcript	ENST00000373980.11	protein_coding	MODIFIER	intron_variant	PRKG1	ENSG00000185532	transcript	ENST00000373980.11	protein_coding	MODIFIER	intron_variant	.	.	.	.	.	.	.	.
10	51818711	Sniffles2.DEL.2D71M9	N	<DEL:-329>	DEL	DEL	-329	116.242	102.926	888	875	13	0.0146	known	0.268	0.268	common	0.527	0.118	0.217	0.152	0.187	0.271	0.534	0.115	0.219	0.155	0.193	0.302	0.416	1	1	0.315	0.434	0.4	1	1	0.327	0.258	0.959	0.929	0.929	0.939	0.109	0.116	0.929	confident	GRCh38_AllHomopolymers_gt6bp_imperfectgt10bp_slop5;GRCh38_AllTandemRepeatsandHomopolymers_slop5;GRCh38_SimpleRepeat_homopolymer_gt11_slop5;GRCh38_SimpleRepeat_homopolymer_gt20_slop5;GRCh38_SimpleRepeat_homopolymer_4to6_slop5;GRCh38_SimpleRepeat_imperfecthomopolgt20_slop5;GRCh38_SimpleRepeat_imperfecthomopolgt10_slop5;GRCh38_lowmappabilityall;GRCh38_nonunique_l100_m2_e1;GRCh38_alllowmapandsegdupregions;GRCh38_alldifficultregions;GRCh38_notinalldifficultregions	PRKG1	ENSG00000185532	transcript	ENST00000373980.11	protein_coding	MODIFIER	intron_variant	PRKG1	ENSG00000185532	transcript	ENST00000373980.11	protein_coding	MODIFIER	intron_variant	.	.	.	.	.	.	.	.
10	51858115	Sniffles2.DEL.2D73M9	N	<DEL:-74>	DEL	DEL	-74	74.126	145.306	888	877	11	0.0124	novel	0.422	0.422	common	0.587	0.378	0.521	0.229	0.313	0.424	0.588	0.378	0.527	0.227	0.318	6.72e-05	0.0223	0.878	0.0143	0.111	0.000108	0.0223	1	0.0228	0.108	0.43	0.675	0.634	0.634	0.636	0.309	0.308	0.613	difficult	GRCh38_gclt25orgt65_slop50;GRCh38_AllTandemRepeatsandHomopolymers_slop5;GRCh38_SimpleRepeat_diTR_11to50_slop5;GRCh38_AllTandemRepeats_gt100bp_slop5;GRCh38_allTandemRepeats;GRCh38_AllTandemRepeats_201to10000bp_slop5;GRCh38_lowmappabilityall;GRCh38_nonunique_l100_m2_e1;GRCh38_alllowmapandsegdupregions;GRCh38_alldifficultregions	PRKG1	ENSG00000185532	transcript	ENST00000373980.11	protein_coding	MODIFIER	intron_variant	PRKG1	ENSG00000185532	transcript	ENST00000373980.11	protein_coding	MODIFIER	intron_variant	.	.	.	.	.	.	.	.
10	51883033	Sniffles2.INV.2D75M9	N	<INV:152>	INV	OTHER	152	206.679	396.009	888	863	25	0.0282	novel	0.00113	0.00113	rare	0	0	0.00595	0	0	0.00116	0	0	0.00606	0	0	1	1	1	1	1	1	1	1	1	1	0.000563	0.997	0	0	0.354	3.07e-06	0.00016	0.0772	confident	GRCh38_SimpleRepeat_homopolymer_4to6_slop5;GRCh38_notinalldifficultregions	PRKG1	ENSG00000185532	transcript	ENST00000373980.11	protein_coding	MODIFIER	intron_variant	PRKG1	ENSG00000185532	transcript	ENST00000373980.11	protein_coding	MODIFIER	intron_variant	.	.	.	.	.	.	.	.
10	51899685	Sniffles2.INS.2D7CM9	N	<INS:95>	INS	INS	95	115.76	432.674	888	864	24	0.027	novel	0.00338	0.00338	rare	0.0104	0	0	0	0.00292	0.00347	0.0106	0	0	0	0.00305	1	1	1	1	1	1	1	1	1	1	0.00282	0.999	0.833	0.833	0.937	7.89e-05	0.000198	0.357	difficult	GRCh38_AllTandemRepeatsandHomopolymers_slop5;GRCh38_SimpleRepeat_diTR_11to50_slop5;GRCh38_allTandemRepeats;GRCh38_AllTandemRepeats_lt51bp_slop5;GRCh38_alldifficultregions	PRKG1	ENSG00000185532	transcript	ENST00000373980.11	protein_coding	MODIFIER	intron_variant	PRKG1	ENSG00000185532	transcript	ENST00000373980.11	protein_coding	MODIFIER	intron_variant	.	.	.	.	.	.	.	.
10	51939739	Sniffles2.DEL.2D81M9	N	<DEL:-7433>	DEL	DEL	-7433	72.252	72.459	888	858	30	0.0338	known	0.00563	0.00563	low_frequency	0.0208	0	0	0	0	0.00583	0.0216	0	0	0	0	1	1	1	1	1	1	1	1	1	1	0.00282	0.992	0.4	0.4	0.579	0.000106	0.000208	0.428	confident	GRCh38_AllHomopolymers_gt6bp_imperfectgt10bp_slop5;GRCh38_AllTandemRepeats_51to200bp_slop5;GRCh38_AllTandemRepeatsandHomopolymers_slop5;GRCh38_allTandemRepeats;GRCh38_SimpleRepeat_homopolymer_7to11_slop5;GRCh38_SimpleRepeat_homopolymer_4to6_slop5;GRCh38_AllTandemRepeats_lt51bp_slop5;GRCh38_SimpleRepeat_imperfecthomopolgt10_slop5;GRCh38_lowmappabilityall;GRCh38_nonunique_l100_m2_e1;GRCh38_nonunique_l250_m0_e0;GRCh38_alllowmapandsegdupregions;GRCh38_alldifficultregions;GRCh38_notinalldifficultregions	PRKG1	ENSG00000185532	transcript	ENST00000373980.11	protein_coding	MODIFIER	intron_variant	PRKG1	ENSG00000185532	transcript	ENST00000373980.11	protein_coding	MODIFIER	intron_variant	.	.	.	.	.	.	.	.
10	51942864	Sniffles2.INV.2D86M9	N	<INV:99>	INV	OTHER	99	215.189	307.778	888	856	32	0.036	novel	0.00113	0.00113	rare	0.00415	0	0	0	0	0.00117	0.00437	0	0	0	0	1	1	1	1	1	1	1	1	1	1	0.00169	0.994	0	0	0.632	0.000119	0.000151	0.625	difficult	GRCh38_SimpleRepeat_homopolymer_4to6_slop5;GRCh38_lowmappabilityall;GRCh38_nonunique_l100_m2_e1;GRCh38_alllowmapandsegdupregions;GRCh38_alldifficultregions	PRKG1	ENSG00000185532	transcript	ENST00000373980.11	protein_coding	MODIFIER	intron_variant	PRKG1	ENSG00000185532	transcript	ENST00000373980.11	protein_coding	MODIFIER	intron_variant	.	.	.	.	.	.	.	.
10	51957172	Sniffles2.INS.2D7EM9	N	<INS:53>	INS	INS	53	58.783	174.289	888	864	24	0.027	novel	0.00169	0.00169	rare	0.00622	0	0	0	0	0.00174	0.00649	0	0	0	0	1	1	1	1	1	1	1	1	1	1	0.000563	0.995	0	0	0.425	8.19e-06	8.87e-05	0.142	difficult	GRCh38_AllTandemRepeatsandHomopolymers_slop5;GRCh38_AllTandemRepeats_gt100bp_slop5;GRCh38_allTandemRepeats;GRCh38_SimpleRepeat_homopolymer_4to6_slop5;GRCh38_AllTandemRepeats_201to10000bp_slop5;GRCh38_alldifficultregions	PRKG1	ENSG00000185532	transcript	ENST00000373980.11	protein_coding	MODIFIER	intron_variant	PRKG1	ENSG00000185532	transcript	ENST00000373980.11	protein_coding	MODIFIER	intron_variant	.	.	.	.	.	.	.	.
10	51967404	Sniffles2.INS.2D7FM9	N	<INS:73>	INS	INS	73	119.488	395.796	888	868	20	0.0225	novel	0.00169	0.00169	rare	0.00622	0	0	0	0	0.00173	0.00644	0	0	0	0	1	1	1	1	1	1	1	1	1	1	0.00113	0.994	0	0	0.48	0.000186	0.000201	0.59	confident	GRCh38_notinalldifficultregions	PRKG1	ENSG00000185532	transcript	ENST00000373980.11	protein_coding	MODIFIER	intron_variant	PRKG1	ENSG00000185532	transcript	ENST00000373980.11	protein_coding	MODIFIER	intron_variant	.	.	.	.	.	.	.	.
10	51982642	Sniffles2.INV.2D88M9	N	<INV:124>	INV	OTHER	124	135.857	442.36	888	869	19	0.0214	novel	0.00113	0.00113	rare	0.00208	0	0	0	0.00292	0.00115	0.00211	0	0	0	0.00301	1	1	1	1	1	1	1	1	1	1	0.000563	0.997	0	0	0.315	0.000568	0.00285	0.377	confident	GRCh38_SimpleRepeat_homopolymer_4to6_slop5;GRCh38_notinalldifficultregions	PRKG1	ENSG00000185532	transcript	ENST00000373980.11	protein_coding	MODIFIER	intron_variant	PRKG1	ENSG00000185532	transcript	ENST00000373980.11	protein_coding	MODIFIER	intron_variant	.	.	.	.	.	.	.	.
10	51997108	Sniffles2.INS.2D8FM9	N	<INS:57>	INS	INS	57	95.485	517.977	888	865	23	0.0259	novel	0.00113	0.00113	rare	0	0	0	0	0.00585	0.00116	0	0	0	0	0.00599	1	1	1	1	1	1	1	1	1	1	0.00113	0.995	0	0	0.561	8.4e-05	0.00012	0.378	confident	GRCh38_notinalldifficultregions	PRKG1	ENSG00000185532	transcript	ENST00000373980.11	protein_coding	MODIFIER	intron_variant	PRKG1	ENSG00000185532	transcript	ENST00000373980.11	protein_coding	MODIFIER	intron_variant	.	.	.	.	.	.	.	.
10	52006587	Sniffles2.INS.2D90M9	N	<INS:122>	INS	INS	122	155.03	503.115	888	865	23	0.0259	novel	0.00338	0.00338	rare	0.0124	0	0	0	0	0.00347	0.0127	0	0	0	0	1	1	1	1	1	1	1	1	1	1	0.00282	0.999	0.833	0.833	0.928	0.00011	0.000138	0.759	confident	GRCh38_SimpleRepeat_homopolymer_4to6_slop5;GRCh38_notinalldifficultregions	PRKG1	ENSG00000185532	transcript	ENST00000373980.11	protein_coding	MODIFIER	intron_variant	PRKG1	ENSG00000185532	transcript	ENST00000373980.11	protein_coding	MODIFIER	intron_variant	.	.	.	.	.	.	.	.
10	52045229	Sniffles2.INS.2D91M9	N	<INS:68>	INS	INS	68	106.357	419.742	888	857	31	0.0349	known	0.00338	0.00338	rare	0	0	0	0	0.0175	0.0035	0	0	0	0	0.0182	1	1	1	1	0.0436	1	1	1	1	0.0452	0.00282	0.992	0.2	0.2	0.589	0.000452	0.000944	0.421	confident	GRCh38_notinalldifficultregions	PRKG1	ENSG00000185532	transcript	ENST00000373980.11	protein_coding	MODIFIER	intron_variant	PRKG1	ENSG00000185532	transcript	ENST00000373980.11	protein_coding	MODIFIER	intron_variant	.	.	.	.	.	Enhancer	.	.
10	52059761	Sniffles2.INS.2D92M9	N	<INS:119>	INS	INS	119	125.063	427.766	888	859	29	0.0327	known	0.00113	0.00113	rare	0.00415	0	0	0	0	0.00116	0.00435	0	0	0	0	1	1	1	1	1	1	1	1	1	1	0	0.998	0	0	0.0597	1.43e-05	0.000176	0.157	difficult	GRCh38_gclt25orgt65_slop50;GRCh38_AllTandemRepeatsandHomopolymers_slop5;GRCh38_allTandemRepeats;GRCh38_SimpleRepeat_homopolymer_4to6_slop5;GRCh38_AllTandemRepeats_lt51bp_slop5;GRCh38_alldifficultregions	PRKG1	ENSG00000185532	transcript	ENST00000373980.11	protein_coding	MODIFIER	intron_variant	PRKG1	ENSG00000185532	transcript	ENST00000373980.11	protein_coding	MODIFIER	intron_variant	.	.	.	.	.	.	.	.
10	52067908	Sniffles2.DEL.2D95M9	N	<DEL:-318>	DEL	DEL	-318	137.645	118.626	888	865	23	0.0259	known	0.146	0.146	common	0.0083	0.153	0.137	0.22	0.272	0.149	0.00862	0.155	0.137	0.225	0.278	1	0.102	0.202	1	0.341	1	0.106	0.192	1	0.442	0.144	0.972	0.938	0.938	0.926	0.223	0.221	0.957	confident	GRCh38_gclt25orgt65_slop50;GRCh38_AllHomopolymers_gt6bp_imperfectgt10bp_slop5;GRCh38_AllTandemRepeatsandHomopolymers_slop5;GRCh38_SimpleRepeat_homopolymer_gt11_slop5;GRCh38_SimpleRepeat_homopolymer_gt20_slop5;GRCh38_SimpleRepeat_homopolymer_4to6_slop5;GRCh38_SimpleRepeat_imperfecthomopolgt20_slop5;GRCh38_SimpleRepeat_imperfecthomopolgt10_slop5;GRCh38_lowmappabilityall;GRCh38_nonunique_l100_m2_e1;GRCh38_alllowmapandsegdupregions;GRCh38_alldifficultregions;GRCh38_notinalldifficultregions	PRKG1	ENSG00000185532	transcript	ENST00000373980.11	protein_coding	MODIFIER	intron_variant	PRKG1	ENSG00000185532	transcript	ENST00000373980.11	protein_coding	MODIFIER	intron_variant	.	.	.	.	.	.	.	.
10	52068970	Sniffles2.DEL.2D96M9	N	<DEL:-51>	DEL	DEL	-51	37.905	248.432	888	869	19	0.0214	novel	0.148	0.148	common	0.0104	0.149	0.137	0.22	0.281	0.15	0.0108	0.15	0.134	0.224	0.284	1	0.091	0.202	1	0.345	1	0.0923	0.174	1	0.35	0.146	0.975	0.943	0.943	0.953	0.223	0.221	0.967	confident	GRCh38_notinalldifficultregions	PRKG1	ENSG00000185532	transcript	ENST00000373980.11	protein_coding	MODIFIER	intron_variant	PRKG1	ENSG00000185532	transcript	ENST00000373980.11	protein_coding	MODIFIER	intron_variant	.	.	.	.	.	.	.	.
10	52102655	Sniffles2.INS.2DA1M9	N	<INS:278>	INS	INS	278	81.1	104.962	888	868	20	0.0225	known	0.136	0.136	common	0.102	0.139	0.0238	0.18	0.248	0.136	0.097	0.14	0.0244	0.184	0.248	0.483	0.478	1	0.79	0.0683	0.704	0.479	1	0.792	0.0643	0.127	0.955	0.87	0.87	0.886	0.206	0.208	0.969	confident	GRCh38_notinalldifficultregions	PRKG1	ENSG00000185532	transcript	ENST00000373980.11	protein_coding	MODIFIER	intron_variant	PRKG1	ENSG00000185532	transcript	ENST00000373980.11	protein_coding	MODIFIER	intron_variant	.	.	.	.	.	.	.	.
10	52114558	Sniffles2.INS.2DA2M9	N	<INS:50>	INS	INS	50	83.523	343.378	888	864	24	0.027	novel	0.0146	0.0146	low_frequency	0.027	0	0.00298	0	0.0351	0.015	0.0275	0	0.00307	0	0.0364	1	1	1	1	0.181	1	1	1	1	0.187	0.0124	0.981	0.6	0.6	0.74	0.00129	0.00147	0.697	difficult	GRCh38_AllTandemRepeatsandHomopolymers_slop5;GRCh38_SimpleRepeat_diTR_11to50_slop5;GRCh38_allTandemRepeats;GRCh38_AllTandemRepeats_lt51bp_slop5;GRCh38_alldifficultregions	PRKG1	ENSG00000185532	transcript	ENST00000373980.11	protein_coding	MODIFIER	intron_variant	PRKG1	ENSG00000185532	transcript	ENST00000373980.11	protein_coding	MODIFIER	intron_variant	.	.	.	.	.	.	.	.
10	52244777	Sniffles2.INS.2DB6M9	N	<INS:78>	INS	INS	78	99.609	144.019	888	871	17	0.0191	novel	0.133	0.133	common	0.236	0.0729	0.0536	0.0396	0.205	0.134	0.242	0.0739	0.0546	0.0373	0.207	0.213	0.158	1	1	0.355	0.285	0.162	1	1	0.351	0.128	0.92	0.769	0.769	0.812	0.0485	0.051	0.814	difficult	GRCh38_gclt25orgt65_slop50;GRCh38_AllTandemRepeatsandHomopolymers_slop5;GRCh38_AllTandemRepeats_gt100bp_slop5;GRCh38_allTandemRepeats;GRCh38_AllTandemRepeats_201to10000bp_slop5;GRCh38_alldifficultregions	PRKG1;PRKG1-AS1	ENSG00000185532;ENSG00000236671	transcript;gene_variant	ENST00000373980.11;ENSG00000236671	protein_coding;.	MODIFIER;MODIFIER	intron_variant;intragenic_variant	PRKG1	ENSG00000185532	transcript	ENST00000373980.11	protein_coding	MODIFIER	intron_variant	.	.	.	.	.	.	.	.
10	52302278	Sniffles2.DEL.2DC0M9	N	<DEL:-76>	DEL	DEL	-76	44.728	147.497	888	877	11	0.0124	novel	0.439	0.439	common	0.589	0.378	0.286	0.399	0.465	0.443	0.594	0.381	0.291	0.401	0.468	0.0117	0.382	0.576	0.748	0.645	0.00718	0.478	0.572	0.87	0.541	0.447	0.809	0.761	0.761	0.791	0.407	0.402	0.847	difficult	GRCh38_AllTandemRepeatsandHomopolymers_slop5;GRCh38_AllTandemRepeats_gt100bp_slop5;GRCh38_allTandemRepeats;GRCh38_AllTandemRepeats_201to10000bp_slop5;GRCh38_lowmappabilityall;GRCh38_nonunique_l100_m2_e1;GRCh38_chainSelf;GRCh38_alllowmapandsegdupregions;GRCh38_alldifficultregions	PRKG1;PRKG1-AS1	ENSG00000185532;ENSG00000236671	transcript;transcript	ENST00000373980.11;ENST00000658196.1	protein_coding;pseudogene	MODIFIER;MODIFIER	downstream_gene_variant;intron_variant	.	.	.	.	.	.	.	.	.	.	.	.	.	.	.
10	52302282	Sniffles2.INS.2DBEM9	N	<INS:56>	INS	INS	56	144.8	328.716	888	858	30	0.0338	novel	0.00507	0.00507	low_frequency	0.00208	0.00347	0.00298	0.00915	0.00877	0.00524	0.00213	0.0036	0.00312	0.00943	0.00909	1	1	1	1	1	1	1	1	1	1	0.00169	0.986	0	0	0.415	0.00787	0.0101	0.562	difficult	GRCh38_AllTandemRepeatsandHomopolymers_slop5;GRCh38_AllTandemRepeats_gt100bp_slop5;GRCh38_allTandemRepeats;GRCh38_AllTandemRepeats_201to10000bp_slop5;GRCh38_lowmappabilityall;GRCh38_nonunique_l100_m2_e1;GRCh38_chainSelf;GRCh38_alllowmapandsegdupregions;GRCh38_alldifficultregions	PRKG1;PRKG1-AS1	ENSG00000185532;ENSG00000236671	transcript;transcript	ENST00000373980.11;ENST00000658196.1	protein_coding;pseudogene	MODIFIER;MODIFIER	downstream_gene_variant;intron_variant	.	.	.	.	.	.	.	.	.	.	.	.	.	.	.
10	52474128	Sniffles2.INS.2DCEM9	N	<INS:83>	INS	INS	83	111.397	399.618	888	864	24	0.027	novel	0.00113	0.00113	rare	0	0	0.00595	0	0	0.00116	0	0	0.00606	0	0	1	1	1	1	1	1	1	1	1	1	0.000563	0.997	0	0	0.376	0.000104	0.000119	0.544	confident	GRCh38_notinalldifficultregions	LNCAROD	ENSG00000231131	gene_variant	ENSG00000231131	.	MODIFIER	intragenic_variant	.	.	.	.	.	.	.	.	.	.	.	.	.	.	.
10	52483138	Sniffles2.INV.2DDBM9	N	<INV:84>	INV	OTHER	84	88.882	313.458	888	860	28	0.0315	novel	0.00113	0.00113	rare	0	0	0	0	0.00585	0.00116	0	0	0	0	0.0061	1	1	1	1	1	1	1	1	1	1	0	0.998	0	0	0.139	5.12e-06	5.64e-05	0.176	confident	GRCh38_SimpleRepeat_homopolymer_4to6_slop5;GRCh38_notinalldifficultregions	LNCAROD	ENSG00000231131	gene_variant	ENSG00000231131	.	MODIFIER	intragenic_variant	.	.	.	.	.	.	.	.	.	.	.	.	.	.	.
10	52509452	Sniffles2.INS.2DE4M9	N	<INS:67>	INS	INS	67	111.488	386.394	888	868	20	0.0225	novel	0.00113	0.00113	rare	0.00208	0	0	0	0.00292	0.00115	0.00211	0	0	0	0.00309	1	1	1	1	1	1	1	1	1	1	0	0.998	0	0	0.254	2.15e-05	0.000123	0.295	confident	GRCh38_notinalldifficultregions	LNCAROD	ENSG00000231131	gene_variant	ENSG00000231131	.	MODIFIER	intragenic_variant	.	.	.	.	.	.	.	.	.	.	.	.	.	.	.
10	52527760	Sniffles2.INS.2DE5M9	N	<INS:105>	INS	INS	105	65.826	87.384	888	888	0	0	novel	0.668	0.332	common	0.687	0.566	0.905	0.485	0.672	0.669	0.689	0.566	0.905	0.485	0.672	0.102	4.49e-09	0.367	4.08e-05	9.39e-10	0.133	4.49e-09	0.367	4.08e-05	9.39e-10	0.694	0.678	0.682	0.563	0.622	0.481	0.481	0.612	difficult	GRCh38_gclt25orgt65_slop50;GRCh38_AllTandemRepeatsandHomopolymers_slop5;GRCh38_SimpleRepeat_diTR_11to50_slop5;GRCh38_AllTandemRepeats_gt100bp_slop5;GRCh38_allTandemRepeats;GRCh38_AllTandemRepeats_201to10000bp_slop5;GRCh38_alldifficultregions	LNCAROD	ENSG00000231131	gene_variant	ENSG00000231131	.	MODIFIER	intragenic_variant	.	.	.	.	.	.	.	.	.	.	.	.	.	.	.
10	52604150	Sniffles2.DEL.2DF9M9	N	<DEL:-81>	DEL	DEL	-81	41.191	185.924	888	886	2	0.00225	novel	0.555	0.445	common	0.641	0.58	0.375	0.527	0.617	0.557	0.646	0.58	0.377	0.527	0.617	0.0121	1	0.625	0.163	0.199	0.0336	1	0.742	0.163	0.199	0.544	0.907	0.905	0.923	0.892	0.5	0.5	0.949	difficult	GRCh38_AllTandemRepeats_51to200bp_slop5;GRCh38_AllTandemRepeatsandHomopolymers_slop5;GRCh38_AllTandemRepeats_gt100bp_slop5;GRCh38_allTandemRepeats;GRCh38_alldifficultregions	LNCAROD	ENSG00000231131	gene_variant	ENSG00000231131	.	MODIFIER	intragenic_variant	.	.	.	.	.	.	.	.	.	.	.	.	.	.	.
10	52610337	Sniffles2.INV.2DFDM9	N	<INV:170>	INV	OTHER	170	218.272	202.665	888	867	21	0.0236	novel	0.00113	0.00113	rare	0	0	0.00298	0	0.00292	0.00115	0	0	0.00299	0	0.00307	1	1	1	1	1	1	1	1	1	1	0	0.998	0	0	0.0615	3.79e-05	0.000122	0.211	confident	GRCh38_AllHomopolymers_gt6bp_imperfectgt10bp_slop5;GRCh38_AllTandemRepeatsandHomopolymers_slop5;GRCh38_SimpleRepeat_homopolymer_7to11_slop5;GRCh38_SimpleRepeat_homopolymer_4to6_slop5;GRCh38_alldifficultregions;GRCh38_notinalldifficultregions	LNCAROD	ENSG00000231131	gene_variant	ENSG00000231131	.	MODIFIER	intragenic_variant	.	.	.	.	.	.	.	.	.	.	.	.	.	.	.
10	52636231	Sniffles2.INS.2DF7M9	N	<INS:320>	INS	INS	320	74.622	120.414	888	864	24	0.027	known	0.118	0.118	common	0.158	0.142	0.0714	0.119	0.0877	0.122	0.163	0.144	0.0732	0.123	0.0904	0.146	0.489	0.587	0.704	0.62	0.225	0.493	0.596	0.708	0.624	0.12	0.967	0.921	0.921	0.907	0.0876	0.0862	0.943	difficult	GRCh38_gclt25orgt65_slop50;GRCh38_SimpleRepeat_homopolymer_4to6_slop5;GRCh38_alldifficultregions	LNCAROD	ENSG00000231131	gene_variant	ENSG00000231131	.	MODIFIER	intragenic_variant	.	.	.	.	.	.	.	.	.	.	.	.	.	.	.
10	52643717	Sniffles2.INS.2DF8M9	N	<INS:184>	INS	INS	184	91.623	304.659	888	865	23	0.0259	known	0.0304	0.0304	low_frequency	0.108	0.00694	0	0	0	0.0318	0.112	0.00704	0	0	0	0.495	1	1	1	1	0.508	1	1	1	1	0.0332	0.982	0.88	0.88	0.877	0.00242	0.00246	0.859	difficult	GRCh38_gclt25orgt65_slop50;GRCh38_alldifficultregions	LNCAROD	ENSG00000231131	gene_variant	ENSG00000231131	.	MODIFIER	intragenic_variant	.	.	.	.	.	.	.	.	.	.	.	.	.	.	.
10	52681437	Sniffles2.DEL.2DFCM9	N	<DEL:-317>	DEL	DEL	-317	133.931	201.442	888	885	3	0.00338	novel	0.874	0.126	common	0.585	0.934	0.997	1	0.991	0.876	0.588	0.934	0.997	1	0.991	0.692	1	1	1	1	0.688	1	1	1	1	0.898	0.893	0.91	0.6	0.681	0.991	0.978	0.386	confident	GRCh38_gclt25orgt65_slop50;GRCh38_AllHomopolymers_gt6bp_imperfectgt10bp_slop5;GRCh38_AllTandemRepeatsandHomopolymers_slop5;GRCh38_SimpleRepeat_homopolymer_gt11_slop5;GRCh38_SimpleRepeat_homopolymer_gt20_slop5;GRCh38_SimpleRepeat_homopolymer_4to6_slop5;GRCh38_SimpleRepeat_imperfecthomopolgt20_slop5;GRCh38_SimpleRepeat_imperfecthomopolgt10_slop5;GRCh38_lowmappabilityall;GRCh38_nonunique_l100_m2_e1;GRCh38_nonunique_l250_m0_e0;GRCh38_chainSelf;GRCh38_alllowmapandsegdupregions;GRCh38_alldifficultregions;GRCh38_notinalldifficultregions	LNCAROD	ENSG00000231131	gene_variant	ENSG00000231131	.	MODIFIER	intragenic_variant	.	.	.	.	.	.	.	.	.	.	.	.	.	.	.
10	52707169	Sniffles2.INS.2E04M9	N	<INS:322>	INS	INS	322	76.613	55.191	888	874	14	0.0158	novel	0.45	0.45	common	0.176	0.639	0.577	0.488	0.515	0.456	0.181	0.643	0.581	0.491	0.524	0.824	0.0701	0.874	0.352	0.0462	0.828	0.0997	0.873	0.348	0.0656	0.451	0.957	0.953	0.953	0.961	0.554	0.553	0.964	confident	GRCh38_SimpleRepeat_homopolymer_4to6_slop5;GRCh38_notinalldifficultregions	LNCAROD	ENSG00000231131	gene_variant	ENSG00000231131	.	MODIFIER	intragenic_variant	.	.	.	.	.	.	.	.	.	.	.	.	.	.	.
10	52727552	Sniffles2.INS.2E05M9	N	<INS:71>	INS	INS	71	30.027	75.244	888	868	20	0.0225	novel	0.202	0.202	common	0.234	0.142	0.182	0.158	0.269	0.204	0.235	0.142	0.184	0.162	0.277	0.723	0.166	0.197	0.562	0.173	0.856	0.157	0.202	0.568	0.243	0.208	0.953	0.936	0.936	0.907	0.154	0.154	0.935	confident	GRCh38_notinalldifficultregions	LNCAROD	ENSG00000231131	gene_variant	ENSG00000231131	.	MODIFIER	intragenic_variant	.	.	.	.	.	.	.	.	.	.	.	.	.	.	.
10	52734686	Sniffles2.INS.2E07M9	N	<INS:294>	INS	INS	294	95.908	151.151	888	867	21	0.0236	known	0.0563	0.0563	common	0.197	0.0174	0	0	0	0.0577	0.2	0.0177	0	0	0	1	1	1	1	1	1	1	1	1	1	0.0529	0.965	0.791	0.791	0.814	0.00424	0.0063	0.58	difficult	GRCh38_SimpleRepeat_homopolymer_4to6_slop5;GRCh38_lowmappabilityall;GRCh38_nonunique_l100_m2_e1;GRCh38_alllowmapandsegdupregions;GRCh38_alldifficultregions	LNCAROD	ENSG00000231131	gene_variant	ENSG00000231131	.	MODIFIER	intragenic_variant	.	.	.	.	.	.	.	.	.	.	.	.	.	.	.
10	52766743	Sniffles2.DEL.2E0CM9	N	<DEL:-2732>	DEL	DEL	-2732	251.401	9.487	888	860	28	0.0315	known	0.00507	0.00507	low_frequency	0.0145	0.00347	0	0.00305	0	0.00523	0.0151	0.00355	0	0.00312	0	1	1	1	1	1	1	1	1	1	1	0.00394	0.993	0.556	0.556	0.732	0.00048	0.000835	0.593	confident	GRCh38_refseq_cds;GRCh38_gclt25orgt65_slop50;GRCh38_AllHomopolymers_gt6bp_imperfectgt10bp_slop5;GRCh38_AllTandemRepeatsandHomopolymers_slop5;GRCh38_SimpleRepeat_triTR_15to50_slop5;GRCh38_allTandemRepeats;GRCh38_SimpleRepeat_homopolymer_7to11_slop5;GRCh38_SimpleRepeat_homopolymer_4to6_slop5;GRCh38_AllTandemRepeats_lt51bp_slop5;GRCh38_SimpleRepeat_imperfecthomopolgt10_slop5;GRCh38_chainSelf;GRCh38_alldifficultregions;GRCh38_notinalldifficultregions	MBL2;MBL2;MBL2	ENSG00000165471;ENSG00000165471;ENSG00000165471	transcript;transcript;transcript	ENST00000373968.3;ENST00000373968.3;ENST00000373968.3	protein_coding;protein_coding;protein_coding	HIGH;HIGH;HIGH	exon_loss_variant&frameshift_variant&stop_lost&synonymous_variant;exon_loss_variant;frameshift_variant&stop_lost	MBL2;MBL2;MBL2	ENSG00000165471;ENSG00000165471;ENSG00000165471	transcript;transcript;transcript	ENST00000373968.3;ENST00000373968.3;ENST00000373968.3	protein_coding;protein_coding;protein_coding	HIGH;HIGH;HIGH	exon_loss_variant&frameshift_variant&stop_lost&synonymous_variant;exon_loss_variant;frameshift_variant&stop_lost	Mannose-binding_protein_C_levels	8e-14	0.669988	.	36168886	TF binding	.	.
10	52783852	Sniffles2.DEL.2E0FM9	N	<DEL:-6295>	DEL	DEL	-6295	2.8	12.08	888	861	27	0.0304	known	0.00451	0.00451	rare	0.0166	0	0	0	0	0.00465	0.0172	0	0	0	0	0.0573	1	1	1	1	0.0592	1	1	1	1	0.00507	0.99	0.429	0.429	0.76	0.000327	0.000394	0.658	confident	GRCh38_AllHomopolymers_gt6bp_imperfectgt10bp_slop5;GRCh38_AllTandemRepeats_51to200bp_slop5;GRCh38_AllTandemRepeatsandHomopolymers_slop5;GRCh38_SimpleRepeat_homopolymer_gt11_slop5;GRCh38_AllTandemRepeats_gt100bp_slop5;GRCh38_allTandemRepeats;GRCh38_SimpleRepeat_homopolymer_7to11_slop5;GRCh38_SimpleRepeat_homopolymer_4to6_slop5;GRCh38_AllTandemRepeats_lt51bp_slop5;GRCh38_SimpleRepeat_imperfecthomopolgt10_slop5;GRCh38_chainSelf;GRCh38_segdups;GRCh38_alllowmapandsegdupregions;GRCh38_alldifficultregions;GRCh38_notinalldifficultregions	MBL2-Y_RNA	ENSG00000165471-ENSG00000201196	intergenic_region	ENSG00000165471-ENSG00000201196	.	MODIFIER	intergenic_region	.	.	.	.	.	.	.	Mannose-binding_protein_C_levels,Mannose-binding_protein_C_levels,Mannose-binding_protein_C_levels,Mannose-binding_protein_C_levels	4e-20,0,4e-20,0	0.4896,0.574435,0.4896,0.574435	.,.,.,.	2.82403e+31	Open chromatin	.	.
10	52829791	Sniffles2.INS.2E1BM9	N	<INS:178>	INS	INS	178	44.503	104.778	888	862	26	0.0293	known	0.269	0.269	common	0.222	0.368	0.318	0.229	0.24	0.276	0.226	0.371	0.328	0.233	0.252	0.455	1	0.158	0.0733	0.0116	0.457	1	0.217	0.0751	0.02	0.273	0.917	0.873	0.873	0.879	0.244	0.242	0.97	confident	GRCh38_notinalldifficultregions	MBL2-Y_RNA	ENSG00000165471-ENSG00000201196	intergenic_region	ENSG00000165471-ENSG00000201196	.	MODIFIER	intergenic_region	.	.	.	.	.	.	.	.	.	.	.	.	.	.	.
10	52834324	Sniffles2.INS.2E1DM9	N	<INS:855>	INS	INS	855	236.778	201.505	888	852	36	0.0405	novel	0.0169	0.0169	low_frequency	0.0228	0.0104	0.0357	0.0061	0.00585	0.0176	0.0238	0.0106	0.0375	0.00641	0.00614	1	1	0.0126	1	1	1	1	0.0138	1	1	0.0124	0.95	0.107	0.107	0.479	0.00451	0.00701	0.539	difficult	GRCh38_gclt25orgt65_slop50;GRCh38_AllTandemRepeatsandHomopolymers_slop5;GRCh38_SimpleRepeat_diTR_11to50_slop5;GRCh38_AllTandemRepeats_gt100bp_slop5;GRCh38_allTandemRepeats;GRCh38_AllTandemRepeats_201to10000bp_slop5;GRCh38_allOtherDifficultregions;GRCh38_gnomAD_InbreedingCoeff_slop1bp_merge1000bp;GRCh38_alldifficultregions	MBL2-Y_RNA	ENSG00000165471-ENSG00000201196	intergenic_region	ENSG00000165471-ENSG00000201196	.	MODIFIER	intergenic_region	.	.	.	.	.	.	.	.	.	.	.	.	.	.	.
10	52834482	Sniffles2.INS.2E1CM9	N	<INS:133>	INS	INS	133	127.214	322.954	888	888	0	0	novel	0.654	0.346	common	0.652	0.667	0.655	0.686	0.614	0.654	0.652	0.667	0.655	0.686	0.614	4.42e-21	3.57e-11	1.79e-12	4.82e-11	8.5e-18	4.42e-21	3.57e-11	1.79e-12	4.82e-11	8.5e-18	0.726	0.462	0.463	0.414	0.437	0.7	0.655	0.475	difficult	GRCh38_gclt25orgt65_slop50;GRCh38_AllTandemRepeatsandHomopolymers_slop5;GRCh38_SimpleRepeat_diTR_11to50_slop5;GRCh38_AllTandemRepeats_gt100bp_slop5;GRCh38_allTandemRepeats;GRCh38_AllTandemRepeats_201to10000bp_slop5;GRCh38_allOtherDifficultregions;GRCh38_gnomAD_InbreedingCoeff_slop1bp_merge1000bp;GRCh38_alldifficultregions	MBL2-Y_RNA	ENSG00000165471-ENSG00000201196	intergenic_region	ENSG00000165471-ENSG00000201196	.	MODIFIER	intergenic_region	.	.	.	.	.	.	.	.	.	.	.	.	.	.	.
10	52834733	Sniffles2.INS.2E1EM9	N	<INS:2795>	INS	INS	2795	340.877	133.946	888	839	49	0.0552	novel	0.00113	0.00113	rare	0	0	0	0.00305	0.00292	0.00119	0	0	0	0.00329	0.00314	1	1	1	1	1	1	1	1	1	1	0.000563	0.997	0	0	0.253	5.12e-05	0.000738	0.121	difficult	GRCh38_gclt25orgt65_slop50;GRCh38_AllTandemRepeatsandHomopolymers_slop5;GRCh38_AllTandemRepeats_gt100bp_slop5;GRCh38_allTandemRepeats;GRCh38_AllTandemRepeats_201to10000bp_slop5;GRCh38_alldifficultregions	MBL2-Y_RNA	ENSG00000165471-ENSG00000201196	intergenic_region	ENSG00000165471-ENSG00000201196	.	MODIFIER	intergenic_region	.	.	.	.	.	.	.	.	.	.	.	.	.	.	.
10	52834973	Sniffles2.DEL.2E29M9	N	<DEL:-54>	DEL	DEL	-54	37.533	236.891	888	878	10	0.0113	novel	0.00507	0.00507	low_frequency	0.0083	0	0.00298	0.00305	0.00877	0.00512	0.00844	0	0.00301	0.00307	0.00888	1	1	1	1	1	1	1	1	1	1	0.000563	0.989	0	0	0.257	0.000121	0.0017	0.134	difficult	GRCh38_gclt25orgt65_slop50;GRCh38_AllTandemRepeatsandHomopolymers_slop5;GRCh38_AllTandemRepeats_gt100bp_slop5;GRCh38_allTandemRepeats;GRCh38_AllTandemRepeats_201to10000bp_slop5;GRCh38_lowmappabilityall;GRCh38_nonunique_l100_m2_e1;GRCh38_alllowmapandsegdupregions;GRCh38_alldifficultregions	MBL2-Y_RNA	ENSG00000165471-ENSG00000201196	intergenic_region	ENSG00000165471-ENSG00000201196	.	MODIFIER	intergenic_region	.	.	.	.	.	.	.	.	.	.	.	.	.	.	.
10	52843877	Sniffles2.INS.2E25M9	N	<INS:280>	INS	INS	280	109.889	262.259	888	866	22	0.0248	known	0.0124	0.0124	low_frequency	0.0436	0.00347	0	0	0	0.0127	0.0457	0.00355	0	0	0	1	1	1	1	1	1	1	1	1	1	0.00676	0.984	0.455	0.455	0.565	0.000649	0.000839	0.576	difficult	GRCh38_AllHomopolymers_gt6bp_imperfectgt10bp_slop5;GRCh38_AllTandemRepeatsandHomopolymers_slop5;GRCh38_SimpleRepeat_homopolymer_7to11_slop5;GRCh38_alldifficultregions	MBL2-Y_RNA	ENSG00000165471-ENSG00000201196	intergenic_region	ENSG00000165471-ENSG00000201196	.	MODIFIER	intergenic_region	.	.	.	.	.	.	.	.	.	.	.	.	.	.	.
10	52851839	Sniffles2.INS.2E26M9	N	<INS:66>	INS	INS	66	101.363	440.164	888	862	26	0.0293	novel	0.00676	0.00676	low_frequency	0	0.0278	0.00893	0	0.00292	0.00696	0	0.0282	0.00904	0	0.00305	1	0.095	0.00895	1	1	1	0.0963	0.00906	1	1	0.00507	0.997	0.7	0.7	0.827	0.000299	0.000347	0.774	confident	GRCh38_SimpleRepeat_homopolymer_4to6_slop5;GRCh38_notinalldifficultregions	Y_RNA;MBL2-Y_RNA	ENSG00000201196;ENSG00000165471-ENSG00000201196	transcript;intergenic_region	ENST00000364326.1;ENSG00000165471-ENSG00000201196	misc_RNA;.	MODIFIER;MODIFIER	upstream_gene_variant;intergenic_region	.	.	.	.	.	.	.	.	.	.	.	.	.	.	.
10	52921458	Sniffles2.INS.2E2FM9	N	<INS:298>	INS	INS	298	104.187	141.548	888	873	15	0.0169	known	0.0631	0.0631	common	0.218	0.0174	0	0.00305	0.00292	0.0642	0.22	0.0177	0	0.00311	0.00298	0.00715	1	1	1	1	0.00738	1	1	1	1	0.0541	0.929	0.559	0.559	0.675	0.00446	0.00778	0.475	confident	GRCh38_notinalldifficultregions	Y_RNA-ENSG00000285958	ENSG00000201196-ENSG00000285958	intergenic_region	ENSG00000201196-ENSG00000285958	.	MODIFIER	intergenic_region	.	.	.	.	.	.	.	.	.	.	.	.	.	.	.
10	52922497	Sniffles2.INS.2E31M9	N	<INS:315>	INS	INS	315	88.126	164.873	888	868	20	0.0225	known	0.0794	0.0794	common	0.278	0.0208	0	0.00305	0	0.0812	0.279	0.0214	0	0.00311	0	0.0529	1	1	1	1	0.0532	1	1	1	1	0.0698	0.928	0.629	0.629	0.729	0.00543	0.00884	0.514	difficult	GRCh38_gclt25orgt65_slop50;GRCh38_AllHomopolymers_gt6bp_imperfectgt10bp_slop5;GRCh38_AllTandemRepeatsandHomopolymers_slop5;GRCh38_SimpleRepeat_homopolymer_7to11_slop5;GRCh38_SimpleRepeat_imperfecthomopolgt10_slop5;GRCh38_alldifficultregions	Y_RNA-ENSG00000285958	ENSG00000201196-ENSG00000285958	intergenic_region	ENSG00000201196-ENSG00000285958	.	MODIFIER	intergenic_region	.	.	.	.	.	.	.	.	.	.	.	.	.	.	.
10	52994338	Sniffles2.INV.2E37M9	N	<INV:135>	INV	OTHER	135	178.391	366.603	888	867	21	0.0236	novel	0.00169	0.00169	rare	0.00622	0	0	0	0	0.00173	0.00638	0	0	0	0	1	1	1	1	1	1	1	1	1	1	0.000563	0.995	0	0	0.287	4.61e-05	0.000119	0.345	confident	GRCh38_SimpleRepeat_homopolymer_4to6_slop5;GRCh38_chainSelf;GRCh38_notinalldifficultregions	LINC02672	ENSG00000227121	transcript	ENST00000668157.1	pseudogene	MODIFIER	intron_variant	.	.	.	.	.	.	.	.	.	.	.	.	.	.	.
10	53023783	Sniffles2.DEL.2E42M9	N	<DEL:-5285>	DEL	DEL	-5285	81.692	3.223	888	871	17	0.0191	known	0.189	0.189	common	0.0602	0.26	0.289	0.238	0.167	0.193	0.0633	0.264	0.289	0.241	0.174	0.592	1	0.0617	0.517	0.0097	1	1	0.0588	0.519	0.0111	0.194	0.941	0.895	0.895	0.854	0.26	0.261	0.938	confident	GRCh38_AllHomopolymers_gt6bp_imperfectgt10bp_slop5;GRCh38_AllTandemRepeatsandHomopolymers_slop5;GRCh38_SimpleRepeat_homopolymer_gt11_slop5;GRCh38_SimpleRepeat_homopolymer_gt20_slop5;GRCh38_SimpleRepeat_homopolymer_7to11_slop5;GRCh38_SimpleRepeat_homopolymer_4to6_slop5;GRCh38_SimpleRepeat_imperfecthomopolgt20_slop5;GRCh38_SimpleRepeat_imperfecthomopolgt10_slop5;GRCh38_lowmappabilityall;GRCh38_nonunique_l100_m2_e1;GRCh38_alllowmapandsegdupregions;GRCh38_alldifficultregions;GRCh38_notinalldifficultregions	LINC02672	ENSG00000227121	transcript	ENST00000668157.1	pseudogene	MODIFIER	intron_variant	.	.	.	.	.	.	.	.	.	.	.	.	Enhancer;Enhancer	.	.
10	53046196	Sniffles2.INS.2E40M9	N	<INS:313>	INS	INS	313	73.157	69.368	888	877	11	0.0124	known	0.516	0.484	common	0.266	0.569	0.789	0.649	0.43	0.522	0.275	0.569	0.793	0.653	0.429	0.0679	0.734	0.817	0.735	0.877	0.0335	0.734	1	0.729	0.876	0.524	0.927	0.936	0.918	0.9	0.613	0.612	0.951	confident	GRCh38_notinalldifficultregions	SNRPEP8-ENSG00000226296	ENSG00000231399-ENSG00000226296	intergenic_region	ENSG00000231399-ENSG00000226296	.	MODIFIER	intergenic_region	.	.	.	.	.	.	.	.	.	.	.	.	.	.	.
10	53101051	Sniffles2.DEL.2E4AM9	N	<DEL:-319>	DEL	DEL	-319	103.566	135.278	888	885	3	0.00338	known	0.819	0.181	common	0.944	0.74	0.679	0.851	0.816	0.819	0.942	0.74	0.683	0.85	0.815	0.538	1	0.86	0.762	0.0109	0.565	1	1	0.763	0.0188	0.822	0.934	0.938	0.874	0.868	0.873	0.869	0.898	confident	GRCh38_gclt25orgt65_slop50;GRCh38_AllHomopolymers_gt6bp_imperfectgt10bp_slop5;GRCh38_AllTandemRepeatsandHomopolymers_slop5;GRCh38_SimpleRepeat_homopolymer_gt11_slop5;GRCh38_SimpleRepeat_homopolymer_gt20_slop5;GRCh38_SimpleRepeat_homopolymer_4to6_slop5;GRCh38_SimpleRepeat_imperfecthomopolgt20_slop5;GRCh38_SimpleRepeat_imperfecthomopolgt10_slop5;GRCh38_lowmappabilityall;GRCh38_nonunique_l100_m2_e1;GRCh38_nonunique_l250_m0_e0;GRCh38_alllowmapandsegdupregions;GRCh38_alldifficultregions;GRCh38_notinalldifficultregions	SNRPEP8-ENSG00000226296	ENSG00000231399-ENSG00000226296	intergenic_region	ENSG00000231399-ENSG00000226296	.	MODIFIER	intergenic_region	.	.	.	.	.	.	.	.	.	.	.	.	.	.	.
10	53169330	Sniffles2.DEL.2E4BM9	N	<DEL:-9022>	DEL	DEL	-9022	1.571	2.133	888	858	30	0.0338	known	0.0203	0.0203	low_frequency	0.0705	0.00347	0	0.00305	0	0.021	0.073	0.00357	0	0.00316	0	0.0997	1	1	1	1	0.108	1	1	1	1	0.0152	0.971	0.485	0.485	0.643	0.00196	0.00258	0.66	confident	GRCh38_gclt25orgt65_slop50;GRCh38_AllHomopolymers_gt6bp_imperfectgt10bp_slop5;GRCh38_AllTandemRepeats_51to200bp_slop5;GRCh38_AllTandemRepeatsandHomopolymers_slop5;GRCh38_SimpleRepeat_homopolymer_gt11_slop5;GRCh38_SimpleRepeat_homopolymer_gt20_slop5;GRCh38_allTandemRepeats;GRCh38_SimpleRepeat_homopolymer_7to11_slop5;GRCh38_SimpleRepeat_homopolymer_4to6_slop5;GRCh38_SimpleRepeat_imperfecthomopolgt20_slop5;GRCh38_SimpleRepeat_imperfecthomopolgt10_slop5;GRCh38_alldifficultregions;GRCh38_notinalldifficultregions	SNRPEP8-ENSG00000226296	ENSG00000231399-ENSG00000226296	intergenic_region	ENSG00000231399-ENSG00000226296	.	MODIFIER	intergenic_region	.	.	.	.	.	.	.	.	.	.	.	.	Enhancer	.	.
10	53258971	Sniffles2.DEL.2E5AM9	N	<DEL:-77>	DEL	DEL	-77	120.548	250.883	888	865	23	0.0259	novel	0.0495	0.0495	low_frequency	0.17	0.0208	0	0	0	0.0503	0.17	0.0211	0	0	0	0.069	1	1	1	1	0.0655	1	1	1	1	0.0495	0.967	0.792	0.792	0.854	0.00324	0.00342	0.824	confident	GRCh38_gclt25orgt65_slop50;GRCh38_AllHomopolymers_gt6bp_imperfectgt10bp_slop5;GRCh38_AllTandemRepeatsandHomopolymers_slop5;GRCh38_SimpleRepeat_homopolymer_gt11_slop5;GRCh38_SimpleRepeat_homopolymer_gt20_slop5;GRCh38_SimpleRepeat_imperfecthomopolgt20_slop5;GRCh38_SimpleRepeat_imperfecthomopolgt10_slop5;GRCh38_lowmappabilityall;GRCh38_nonunique_l100_m2_e1;GRCh38_alllowmapandsegdupregions;GRCh38_alldifficultregions;GRCh38_notinalldifficultregions	SNRPEP8-ENSG00000226296	ENSG00000231399-ENSG00000226296	intergenic_region	ENSG00000231399-ENSG00000226296	.	MODIFIER	intergenic_region	.	.	.	.	.	.	.	.	.	.	.	.	.	.	.
10	53307470	Sniffles2.INS.2E61M9	N	<INS:345>	INS	INS	345	168.772	346.206	888	866	22	0.0248	known	0.00169	0.00169	rare	0.00622	0	0	0	0	0.00173	0.00644	0	0	0	0	1	1	1	1	1	1	1	1	1	1	0.00113	0.999	0.667	0.667	0.812	3.38e-05	0.000106	0.319	difficult	GRCh38_gclt25orgt65_slop50;GRCh38_AllHomopolymers_gt6bp_imperfectgt10bp_slop5;GRCh38_AllTandemRepeatsandHomopolymers_slop5;GRCh38_SimpleRepeat_homopolymer_7to11_slop5;GRCh38_alldifficultregions	ENSG00000226296	ENSG00000226296	transcript	ENST00000449272.1	pseudogene	MODIFIER	intron_variant	.	.	.	.	.	.	.	.	.	.	.	.	.	.	.
10	53322421	Sniffles2.DEL.2E65M9	N	<DEL:-8172>	DEL	DEL	-8172	2.453	2.468	888	861	27	0.0304	known	0.00507	0.00507	low_frequency	0.0166	0.00347	0	0	0	0.00523	0.017	0.00355	0	0	0	1	1	1	1	1	1	1	1	1	1	0.00169	0.993	0.333	0.333	0.635	0.000444	0.000493	0.73	confident	GRCh38_gclt25orgt65_slop50;GRCh38_AllHomopolymers_gt6bp_imperfectgt10bp_slop5;GRCh38_AllTandemRepeats_51to200bp_slop5;GRCh38_AllTandemRepeatsandHomopolymers_slop5;GRCh38_SimpleRepeat_homopolymer_gt11_slop5;GRCh38_SimpleRepeat_triTR_15to50_slop5;GRCh38_SimpleRepeat_homopolymer_gt20_slop5;GRCh38_SimpleRepeat_diTR_11to50_slop5;GRCh38_AllTandemRepeats_gt100bp_slop5;GRCh38_allTandemRepeats;GRCh38_SimpleRepeat_homopolymer_7to11_slop5;GRCh38_SimpleRepeat_homopolymer_4to6_slop5;GRCh38_AllTandemRepeats_lt51bp_slop5;GRCh38_SimpleRepeat_imperfecthomopolgt20_slop5;GRCh38_AllTandemRepeats_201to10000bp_slop5;GRCh38_SimpleRepeat_imperfecthomopolgt10_slop5;GRCh38_lowmappabilityall;GRCh38_nonunique_l100_m2_e1;GRCh38_alllowmapandsegdupregions;GRCh38_alldifficultregions;GRCh38_notinalldifficultregions	ENSG00000226296-RNA5SP318	ENSG00000226296-ENSG00000252161	intergenic_region	ENSG00000226296-ENSG00000252161	.	MODIFIER	intergenic_region	.	.	.	.	.	.	.	.	.	.	.	.	Open chromatin;Open chromatin	.	.
10	53326858	Sniffles2.DEL.2E66M9	N	<DEL:-225>	DEL	DEL	-225	92.369	170.748	888	869	19	0.0214	novel	0.269	0.269	common	0.0996	0.309	0.548	0.277	0.193	0.275	0.101	0.313	0.554	0.286	0.201	1	1	0.641	0.336	0.459	1	1	0.755	0.44	0.472	0.269	0.952	0.928	0.928	0.93	0.273	0.273	0.951	difficult	GRCh38_AllHomopolymers_gt6bp_imperfectgt10bp_slop5;GRCh38_AllTandemRepeatsandHomopolymers_slop5;GRCh38_AllTandemRepeats_gt100bp_slop5;GRCh38_allTandemRepeats;GRCh38_SimpleRepeat_homopolymer_7to11_slop5;GRCh38_SimpleRepeat_homopolymer_4to6_slop5;GRCh38_AllTandemRepeats_201to10000bp_slop5;GRCh38_lowmappabilityall;GRCh38_nonunique_l100_m2_e1;GRCh38_alllowmapandsegdupregions;GRCh38_alldifficultregions	ENSG00000226296-RNA5SP318	ENSG00000226296-ENSG00000252161	intergenic_region	ENSG00000226296-ENSG00000252161	.	MODIFIER	intergenic_region	.	.	.	.	.	.	.	.	.	.	.	.	.	.	.
10	53358079	Sniffles2.DEL.2E6CM9	N	<DEL:-22618>	DEL	DEL	-22618	0	0	888	849	39	0.0439	known	0.00282	0.00282	rare	0.0104	0	0	0	0	0.00294	0.0109	0	0	0	0	0.0207	1	1	1	1	0.0218	1	1	1	1	0.00113	0.993	0	0	0.433	8.4e-05	0.000204	0.384	confident	GRCh38_gclt25orgt65_slop50;GRCh38_AllHomopolymers_gt6bp_imperfectgt10bp_slop5;GRCh38_AllTandemRepeats_51to200bp_slop5;GRCh38_AllTandemRepeatsandHomopolymers_slop5;GRCh38_SimpleRepeat_homopolymer_gt11_slop5;GRCh38_SimpleRepeat_diTR_11to50_slop5;GRCh38_allTandemRepeats;GRCh38_SimpleRepeat_homopolymer_7to11_slop5;GRCh38_SimpleRepeat_homopolymer_4to6_slop5;GRCh38_AllTandemRepeats_lt51bp_slop5;GRCh38_SimpleRepeat_imperfecthomopolgt20_slop5;GRCh38_SimpleRepeat_imperfecthomopolgt10_slop5;GRCh38_lowmappabilityall;GRCh38_nonunique_l100_m2_e1;GRCh38_nonunique_l250_m0_e0;GRCh38_alllowmapandsegdupregions;GRCh38_alldifficultregions;GRCh38_notinalldifficultregions	ENSG00000226296-RNA5SP318	ENSG00000226296-ENSG00000252161	intergenic_region	ENSG00000226296-ENSG00000252161	.	MODIFIER	intergenic_region	.	.	.	.	.	.	.	Carotid_Intima-media_thickness__mean_of_the_maximum_cIMT_	5e-06	0.0176253	.	35165267	Enhancer;Enhancer	.	.
10	53428989	Sniffles2.INS.2E78M9	N	<INS:85>	INS	INS	85	152.251	366.833	888	861	27	0.0304	novel	0.00113	0.00113	rare	0	0	0	0.00305	0.00292	0.00116	0	0	0	0.00314	0.00307	1	1	1	1	1	1	1	1	1	1	0	0.998	0	0	0.0537	0.00229	0.00326	0.528	confident	GRCh38_SimpleRepeat_homopolymer_4to6_slop5;GRCh38_notinalldifficultregions	ENSG00000226296-RNA5SP318	ENSG00000226296-ENSG00000252161	intergenic_region	ENSG00000226296-ENSG00000252161	.	MODIFIER	intergenic_region	.	.	.	.	.	.	.	.	.	.	.	.	.	.	.
10	53450952	Sniffles2.INS.2E79M9	N	<INS:235>	INS	INS	235	175.85	434.139	888	857	31	0.0349	known	0.00113	0.00113	rare	0	0	0.00595	0	0	0.00117	0	0	0.00606	0	0	1	1	1	1	1	1	1	1	1	1	0.000563	0.997	0	0	0.36	1.13e-05	4.64e-05	0.241	confident	GRCh38_notinalldifficultregions	ENSG00000226296-RNA5SP318	ENSG00000226296-ENSG00000252161	intergenic_region	ENSG00000226296-ENSG00000252161	.	MODIFIER	intergenic_region	.	.	.	.	.	.	.	.	.	.	.	.	.	.	.
10	53531648	Sniffles2.INS.2E86M9	N	<INS:319>	INS	INS	319	83.429	168.505	888	865	23	0.0259	known	0.0811	0.0811	common	0.166	0.0729	0.0119	0.0945	0.0234	0.0821	0.166	0.075	0.012	0.0975	0.0242	0.817	0.0264	1	0.638	1	0.813	0.0284	1	0.644	1	0.0822	0.98	0.932	0.932	0.933	0.081	0.0811	0.977	confident	GRCh38_SimpleRepeat_homopolymer_4to6_slop5;GRCh38_notinalldifficultregions	RNA5SP318-ENSG00000233805	ENSG00000252161-ENSG00000233805	intergenic_region	ENSG00000252161-ENSG00000233805	.	MODIFIER	intergenic_region	.	.	.	.	.	.	.	.	.	.	.	.	.	.	.
10	53612544	Sniffles2.DEL.2E9FM9	N	<DEL:-86474>	DEL	DEL	-86474	0	0	888	852	36	0.0405	not_compared	0.00394	0.00394	rare	0.0145	0	0	0	0	0.00411	0.0154	0	0	0	0	9.55e-07	1	1	1	1	1.13e-06	1	1	1	1	0.00169	0.994	0.25	0.25	0.468	0.000347	0.000459	0.559	confident	GRCh38_gclt25orgt65_slop50;GRCh38_AllHomopolymers_gt6bp_imperfectgt10bp_slop5;GRCh38_AllTandemRepeats_51to200bp_slop5;GRCh38_AllTandemRepeatsandHomopolymers_slop5;GRCh38_SimpleRepeat_homopolymer_gt11_slop5;GRCh38_SimpleRepeat_triTR_15to50_slop5;GRCh38_SimpleRepeat_homopolymer_gt20_slop5;GRCh38_SimpleRepeat_diTR_11to50_slop5;GRCh38_AllTandemRepeats_gt100bp_slop5;GRCh38_allTandemRepeats;GRCh38_SimpleRepeat_homopolymer_7to11_slop5;GRCh38_SimpleRepeat_homopolymer_4to6_slop5;GRCh38_AllTandemRepeats_lt51bp_slop5;GRCh38_SimpleRepeat_imperfecthomopolgt20_slop5;GRCh38_AllTandemRepeats_201to10000bp_slop5;GRCh38_SimpleRepeat_quadTR_20to50_slop5;GRCh38_SimpleRepeat_imperfecthomopolgt10_slop5;GRCh38_lowmappabilityall;GRCh38_nonunique_l100_m2_e1;GRCh38_nonunique_l250_m0_e0;GRCh38_allOtherDifficultregions;GRCh38_gnomAD_InbreedingCoeff_slop1bp_merge1000bp;GRCh38_chainSelf;GRCh38_alllowmapandsegdupregions;GRCh38_alldifficultregions;GRCh38_notinalldifficultregions	RNA5SP318-ENSG00000233805	ENSG00000252161-ENSG00000233805	intergenic_region	ENSG00000252161-ENSG00000233805	.	MODIFIER	intergenic_region	.	.	.	.	.	.	.	.	.	.	.	.	Enhancer;Enhancer;Enhancer;Open chromatin;Enhancer;Enhancer;Enhancer;Enhancer;Open chromatin	Enhancer	.
10	53684397	Sniffles2.INS.2E9EM9	N	<INS:53>	INS	INS	53	96.596	417.166	888	858	30	0.0338	novel	0.00113	0.00113	rare	0	0	0	0.00305	0.00292	0.00117	0	0	0	0.00311	0.00305	1	1	1	1	1	1	1	1	1	1	0.000563	0.997	0	0	0.579	0.000118	0.000249	0.354	confident	GRCh38_notinalldifficultregions	RNA5SP318-ENSG00000233805	ENSG00000252161-ENSG00000233805	intergenic_region	ENSG00000252161-ENSG00000233805	.	MODIFIER	intergenic_region	.	.	.	.	.	.	.	.	.	.	.	.	.	.	.
10	53692807	Sniffles2.INS.2E9DM9	N	<INS:70>	INS	INS	70	113.689	480.732	888	859	29	0.0327	novel	0.00113	0.00113	rare	0	0	0.00595	0	0	0.00116	0	0	0.00614	0	0	1	1	1	1	1	1	1	1	1	1	0	0.998	0	0	0.109	6.66e-05	0.000106	0.357	confident	GRCh38_notinalldifficultregions	RNA5SP318-ENSG00000233805	ENSG00000252161-ENSG00000233805	intergenic_region	ENSG00000252161-ENSG00000233805	.	MODIFIER	intergenic_region	.	.	.	.	.	.	.	.	.	.	.	.	.	.	.
10	53729655	Sniffles2.DEL.2EACM9	N	<DEL:-187>	DEL	DEL	-187	68.836	151.93	888	884	4	0.00451	known	0.474	0.474	common	0.544	0.41	0.747	0.207	0.418	0.476	0.546	0.41	0.747	0.21	0.418	1	0.0244	0.682	0.0293	0.0595	1	0.0244	0.682	0.0302	0.0595	0.467	0.929	0.925	0.925	0.932	0.23	0.235	0.934	confident	GRCh38_SimpleRepeat_homopolymer_4to6_slop5;GRCh38_lowmappabilityall;GRCh38_nonunique_l100_m2_e1;GRCh38_alllowmapandsegdupregions;GRCh38_alldifficultregions;GRCh38_notinalldifficultregions	RNA5SP318-ENSG00000233805	ENSG00000252161-ENSG00000233805	intergenic_region	ENSG00000252161-ENSG00000233805	.	MODIFIER	intergenic_region	.	.	.	.	.	.	.	.	.	.	.	.	.	.	.
10	53741631	Sniffles2.INS.2EA6M9	N	<INS:214>	INS	INS	214	155.181	421.526	888	861	27	0.0304	novel	0.00113	0.00113	rare	0.00208	0	0	0.00305	0	0.00116	0.00217	0	0	0.00314	0	1	1	1	1	1	1	1	1	1	1	0	0.998	0	0	0.17	0.000764	0.00214	0.389	difficult	GRCh38_gclt25orgt65_slop50;GRCh38_chainSelf;GRCh38_alldifficultregions	RNA5SP318-ENSG00000233805	ENSG00000252161-ENSG00000233805	intergenic_region	ENSG00000252161-ENSG00000233805	.	MODIFIER	intergenic_region	.	.	.	.	.	.	.	.	.	.	.	.	.	.	.
10	53784171	Sniffles2.INS.2EABM9	N	<INS:54>	INS	INS	54	61.981	230.672	888	853	35	0.0394	novel	0.102	0.102	common	0.027	0.0347	0.336	0.0152	0.117	0.105	0.0263	0.0355	0.342	0.0157	0.124	1	1	0.302	1	1	1	1	0.303	1	1	0.101	0.979	0.936	0.936	0.907	0.0249	0.0249	0.974	difficult	GRCh38_AllTandemRepeatsandHomopolymers_slop5;GRCh38_SimpleRepeat_diTR_11to50_slop5;GRCh38_allTandemRepeats;GRCh38_AllTandemRepeats_lt51bp_slop5;GRCh38_alldifficultregions	ENSG00000233805-PCDH15	ENSG00000233805-ENSG00000150275	intergenic_region	ENSG00000233805-ENSG00000150275	.	MODIFIER	intergenic_region	.	.	.	.	.	.	.	.	.	.	.	.	.	.	.
10	53802312	Sniffles2.INS.2EB4M9	N	<INS:197>	INS	INS	197	138.609	516.195	888	862	26	0.0293	novel	0.00113	0.00113	rare	0.00208	0	0	0.00305	0	0.00116	0.00217	0	0	0.00316	0	1	1	1	1	1	1	1	1	1	1	0	0.998	0	0	0.165	7.38e-05	8.26e-05	0.601	confident	GRCh38_SimpleRepeat_homopolymer_4to6_slop5;GRCh38_notinalldifficultregions	ENSG00000233805-PCDH15	ENSG00000233805-ENSG00000150275	intergenic_region	ENSG00000233805-ENSG00000150275	.	MODIFIER	intergenic_region	.	.	.	.	.	.	.	.	.	.	.	.	.	.	.
10	53820466	Sniffles2.INS.2EB6M9	N	<INS:175>	INS	INS	175	172.131	329.145	888	859	29	0.0327	known	0.00113	0.00113	rare	0.00208	0	0	0.00305	0	0.00116	0.00218	0	0	0.00311	0	1	1	1	1	1	1	1	1	1	1	0.000563	0.997	0	0	0.317	0.00328	0.00339	0.567	confident	GRCh38_notinalldifficultregions	PCDH15;PCDH15	ENSG00000150275;ENSG00000150275	transcript;gene_variant	ENST00000373957.7;ENSG00000150275	protein_coding;.	MODIFIER;MODIFIER	downstream_gene_variant;intragenic_variant	.	.	.	.	.	.	.	.	.	.	.	.	.	.	.
10	53880889	Sniffles2.INS.2EBAM9	N	<INS:163>	INS	INS	163	96.288	372.381	888	864	24	0.027	novel	0.00169	0.00169	rare	0.00415	0	0.00298	0	0	0.00174	0.00433	0	0.00303	0	0	1	1	1	1	1	1	1	1	1	1	0.000563	0.995	0	0	0.258	3.07e-06	2.52e-05	0.154	confident	GRCh38_notinalldifficultregions	PCDH15	ENSG00000150275	transcript	ENST00000373957.7	protein_coding	MODIFIER	intron_variant	PCDH15	ENSG00000150275	transcript	ENST00000373957.7	protein_coding	MODIFIER	intron_variant	.	.	.	.	.	.	.	.
10	53965981	Sniffles2.DEL.2ED1M9	N	<DEL:-88>	DEL	DEL	-88	32.728	180.054	888	884	4	0.00451	novel	0.744	0.256	common	0.641	0.823	0.836	0.72	0.754	0.747	0.648	0.823	0.836	0.718	0.759	0.265	0.155	0.574	1	0.0226	0.48	0.155	0.574	1	0.036	0.741	0.941	0.95	0.927	0.954	0.683	0.685	0.977	difficult	GRCh38_AllTandemRepeats_51to200bp_slop5;GRCh38_AllTandemRepeatsandHomopolymers_slop5;GRCh38_AllTandemRepeats_gt100bp_slop5;GRCh38_allTandemRepeats;GRCh38_SimpleRepeat_homopolymer_4to6_slop5;GRCh38_alldifficultregions	PCDH15	ENSG00000150275	transcript	ENST00000373957.7	protein_coding	MODIFIER	intron_variant	PCDH15	ENSG00000150275	transcript	ENST00000373957.7	protein_coding	MODIFIER	intron_variant	.	.	.	.	.	.	.	.
10	53988743	Sniffles2.DEL.2ED2M9	N	<DEL:-3381>	DEL	DEL	-3381	1	1	888	859	29	0.0327	known	0.00225	0.00225	rare	0.0083	0	0	0	0	0.00233	0.00866	0	0	0	0	1	1	1	1	1	1	1	1	1	1	0	0.995	0	0	0.154	5.43e-05	8.15e-05	0.595	confident	GRCh38_gclt25orgt65_slop50;GRCh38_AllHomopolymers_gt6bp_imperfectgt10bp_slop5;GRCh38_AllTandemRepeats_51to200bp_slop5;GRCh38_AllTandemRepeatsandHomopolymers_slop5;GRCh38_SimpleRepeat_diTR_11to50_slop5;GRCh38_AllTandemRepeats_gt100bp_slop5;GRCh38_allTandemRepeats;GRCh38_SimpleRepeat_homopolymer_7to11_slop5;GRCh38_SimpleRepeat_homopolymer_4to6_slop5;GRCh38_AllTandemRepeats_lt51bp_slop5;GRCh38_AllTandemRepeats_201to10000bp_slop5;GRCh38_SimpleRepeat_imperfecthomopolgt10_slop5;GRCh38_lowmappabilityall;GRCh38_nonunique_l100_m2_e1;GRCh38_chainSelf;GRCh38_segdups;GRCh38_alllowmapandsegdupregions;GRCh38_alldifficultregions;GRCh38_notinalldifficultregions	PCDH15	ENSG00000150275	transcript	ENST00000373957.7	protein_coding	MODIFIER	intron_variant	PCDH15	ENSG00000150275	transcript	ENST00000373957.7	protein_coding	MODIFIER	intron_variant	.	.	.	.	.	.	.	.
10	54008215	Sniffles2.INV.2EDDM9	N	<INV:111>	INV	OTHER	111	142.049	256.638	888	861	27	0.0304	novel	0.00113	0.00113	rare	0.00415	0	0	0	0	0.00116	0.00435	0	0	0	0	1	1	1	1	1	1	1	1	1	1	0.000563	0.997	0	0	0.52	3.99e-05	6.26e-05	0.44	confident	GRCh38_notinalldifficultregions	PCDH15	ENSG00000150275	transcript	ENST00000373957.7	protein_coding	MODIFIER	intron_variant	PCDH15	ENSG00000150275	transcript	ENST00000373957.7	protein_coding	MODIFIER	intron_variant	.	.	.	.	.	.	.	.
10	54027959	Sniffles2.INS.2EDAM9	N	<INS:64>	INS	INS	64	104.907	470.359	888	861	27	0.0304	novel	0.00113	0.00113	rare	0	0.00694	0	0	0	0.00116	0	0.00704	0	0	0	1	1	1	1	1	1	1	1	1	1	0.00113	0.995	0	0	0.351	0.00071	0.0019	0.367	difficult	GRCh38_lowmappabilityall;GRCh38_nonunique_l100_m2_e1;GRCh38_alllowmapandsegdupregions;GRCh38_alldifficultregions	PCDH15	ENSG00000150275	transcript	ENST00000373957.7	protein_coding	MODIFIER	intron_variant	PCDH15	ENSG00000150275	transcript	ENST00000373957.7	protein_coding	MODIFIER	intron_variant	.	.	.	.	.	.	.	.
10	54121185	Sniffles2.INS.2EE3M9	N	<INS:91>	INS	INS	91	49.341	302.686	888	862	26	0.0293	known	0.0636	0.0636	common	0.112	0.0521	0.00893	0.0274	0.0936	0.0644	0.114	0.0528	0.00915	0.0283	0.0941	0.193	0.319	1	1	0.0424	0.186	0.323	1	1	0.0432	0.0574	0.963	0.796	0.796	0.866	0.0382	0.0385	0.972	confident	GRCh38_notinalldifficultregions	PCDH15	ENSG00000150275	transcript	ENST00000373957.7	protein_coding	MODIFIER	intron_variant	PCDH15	ENSG00000150275	transcript	ENST00000373957.7	protein_coding	MODIFIER	intron_variant	.	.	.	.	.	.	.	.
10	54133927	Sniffles2.DEL.2EE8M9	N	<DEL:-446>	DEL	DEL	-446	142.467	93.544	888	870	18	0.0203	known	0.369	0.369	common	0.129	0.267	0.884	0.271	0.383	0.376	0.132	0.269	0.884	0.28	0.388	0.563	0.286	0.244	0.695	0.109	0.564	0.287	0.244	0.844	0.145	0.379	0.957	0.97	0.97	0.953	0.262	0.262	0.971	confident	GRCh38_AllTandemRepeatsandHomopolymers_slop5;GRCh38_allTandemRepeats;GRCh38_SimpleRepeat_homopolymer_4to6_slop5;GRCh38_AllTandemRepeats_lt51bp_slop5;GRCh38_SimpleRepeat_quadTR_20to50_slop5;GRCh38_alldifficultregions;GRCh38_notinalldifficultregions	PCDH15	ENSG00000150275	transcript	ENST00000373957.7	protein_coding	MODIFIER	intron_variant	PCDH15	ENSG00000150275	transcript	ENST00000373957.7	protein_coding	MODIFIER	intron_variant	.	.	.	.	.	.	.	.
10	54146921	Sniffles2.INS.2EE4M9	N	<INS:54>	INS	INS	54	80.593	84.496	888	885	3	0.00338	novel	0.543	0.457	common	0.554	0.472	0.622	0.408	0.64	0.545	0.554	0.475	0.622	0.411	0.64	0.0264	0.241	1.11e-08	0.106	4.68e-08	0.0264	0.238	1.11e-08	0.105	4.68e-08	0.594	0.661	0.654	0.614	0.679	0.43	0.409	0.837	difficult	GRCh38_gclt25orgt65_slop50;GRCh38_AllTandemRepeats_51to200bp_slop5;GRCh38_AllTandemRepeatsandHomopolymers_slop5;GRCh38_SimpleRepeat_diTR_11to50_slop5;GRCh38_AllTandemRepeats_gt100bp_slop5;GRCh38_allTandemRepeats;GRCh38_alldifficultregions	PCDH15	ENSG00000150275	transcript	ENST00000373957.7	protein_coding	MODIFIER	intron_variant	PCDH15	ENSG00000150275	transcript	ENST00000373957.7	protein_coding	MODIFIER	intron_variant	.	.	.	.	.	.	.	.
10	54167782	Sniffles2.INS.2EE6M9	N	<INS:83>	INS	INS	83	30.926	71.412	888	882	6	0.00676	known	0.614	0.386	common	0.795	0.719	0.113	0.768	0.614	0.617	0.796	0.72	0.115	0.768	0.618	0.843	0.537	0.0404	0.378	0.148	0.843	0.532	0.0434	0.378	0.194	0.611	0.902	0.896	0.898	0.899	0.755	0.747	0.936	difficult	GRCh38_AllTandemRepeats_51to200bp_slop5;GRCh38_AllTandemRepeatsandHomopolymers_slop5;GRCh38_AllTandemRepeats_gt100bp_slop5;GRCh38_allTandemRepeats;GRCh38_SimpleRepeat_homopolymer_4to6_slop5;GRCh38_alldifficultregions	PCDH15	ENSG00000150275	transcript	ENST00000373957.7	protein_coding	MODIFIER	intron_variant	PCDH15	ENSG00000150275	transcript	ENST00000373957.7	protein_coding	MODIFIER	intron_variant	.	.	.	.	.	.	.	.
10	54198497	Sniffles2.DEL.2EFBM9	N	<DEL:-291>	DEL	DEL	-291	105.711	101.194	888	871	17	0.0191	known	0.238	0.238	common	0.494	0.212	0.0774	0.113	0.178	0.243	0.496	0.218	0.0802	0.116	0.179	0.898	0.454	1	1	0.794	0.897	0.464	1	1	0.794	0.24	0.962	0.934	0.934	0.961	0.132	0.131	0.986	confident	GRCh38_AllHomopolymers_gt6bp_imperfectgt10bp_slop5;GRCh38_AllTandemRepeatsandHomopolymers_slop5;GRCh38_SimpleRepeat_homopolymer_gt11_slop5;GRCh38_SimpleRepeat_homopolymer_gt20_slop5;GRCh38_SimpleRepeat_homopolymer_4to6_slop5;GRCh38_SimpleRepeat_imperfecthomopolgt20_slop5;GRCh38_SimpleRepeat_imperfecthomopolgt10_slop5;GRCh38_lowmappabilityall;GRCh38_nonunique_l100_m2_e1;GRCh38_alllowmapandsegdupregions;GRCh38_alldifficultregions;GRCh38_notinalldifficultregions	PCDH15	ENSG00000150275	transcript	ENST00000373957.7	protein_coding	MODIFIER	intron_variant	PCDH15	ENSG00000150275	transcript	ENST00000373957.7	protein_coding	MODIFIER	intron_variant	.	.	.	.	.	.	.	.
10	54209904	Sniffles2.INS.2EF3M9	N	<INS:197>	INS	INS	197	178.788	354.75	888	859	29	0.0327	known	0.00225	0.00225	rare	0	0	0.0119	0	0	0.00233	0	0	0.0123	0	0	1	1	1	1	1	1	1	1	1	1	0	0.995	0	0	0.171	0.00242	0.00262	0.445	confident	GRCh38_notinalldifficultregions	PCDH15	ENSG00000150275	transcript	ENST00000373957.7	protein_coding	MODIFIER	intron_variant	PCDH15	ENSG00000150275	transcript	ENST00000373957.7	protein_coding	MODIFIER	intron_variant	.	.	.	.	.	.	.	.
10	54219103	Sniffles2.INS.2EF4M9	N	<INS:57>	INS	INS	57	87.221	512.998	888	861	27	0.0304	known	0.00845	0.00845	low_frequency	0.0249	0.0104	0	0	0	0.00871	0.0258	0.0106	0	0	0	0.131	1	1	1	1	0.135	1	1	1	1	0.00732	0.995	0.786	0.786	0.872	0.000399	0.000415	0.928	difficult	GRCh38_AllHomopolymers_gt6bp_imperfectgt10bp_slop5;GRCh38_AllTandemRepeatsandHomopolymers_slop5;GRCh38_SimpleRepeat_homopolymer_gt11_slop5;GRCh38_SimpleRepeat_imperfecthomopolgt20_slop5;GRCh38_SimpleRepeat_imperfecthomopolgt10_slop5;GRCh38_alldifficultregions	PCDH15	ENSG00000150275	transcript	ENST00000373957.7	protein_coding	MODIFIER	intron_variant	PCDH15	ENSG00000150275	transcript	ENST00000373957.7	protein_coding	MODIFIER	intron_variant	.	.	.	.	.	.	.	.
10	54223521	Sniffles2.INS.2EF5M9	N	<INS:324>	INS	INS	324	90.563	90.687	888	878	10	0.0113	novel	0.442	0.442	common	0.344	0.601	0.149	0.747	0.442	0.446	0.348	0.601	0.152	0.752	0.442	0.0653	0.00549	0.373	0.304	0.877	0.116	0.00549	0.541	0.405	0.877	0.44	0.891	0.88	0.88	0.84	0.698	0.688	0.901	confident	GRCh38_SimpleRepeat_homopolymer_4to6_slop5;GRCh38_notinalldifficultregions	PCDH15	ENSG00000150275	transcript	ENST00000373957.7	protein_coding	MODIFIER	intron_variant	PCDH15	ENSG00000150275	transcript	ENST00000373957.7	protein_coding	MODIFIER	intron_variant	.	.	.	.	.	.	.	.
10	54242131	Sniffles2.INS.2EF6M9	N	<INS:58>	INS	INS	58	178.772	308.916	888	849	39	0.0439	novel	0.00225	0.00225	rare	0.0083	0	0	0	0	0.00236	0.00873	0	0	0	0	1	1	1	1	1	1	1	1	1	1	0.00113	0.993	0	0	0.33	0.000271	0.000293	0.557	difficult	GRCh38_gclt25orgt65_slop50;GRCh38_AllTandemRepeats_51to200bp_slop5;GRCh38_AllTandemRepeatsandHomopolymers_slop5;GRCh38_allTandemRepeats;GRCh38_SimpleRepeat_homopolymer_4to6_slop5;GRCh38_SimpleRepeat_diTR_51to200_slop5;GRCh38_alldifficultregions	PCDH15	ENSG00000150275	transcript	ENST00000373957.7	protein_coding	MODIFIER	intron_variant	PCDH15	ENSG00000150275	transcript	ENST00000373957.7	protein_coding	MODIFIER	intron_variant	.	.	.	.	.	.	.	.
10	54244053	Sniffles2.INS.2EF7M9	N	<INS:494>	INS	INS	494	312.811	260.843	888	855	33	0.0372	novel	0.00394	0.00394	rare	0	0	0.0208	0	0	0.00409	0	0	0.0215	0	0	1	1	1	1	1	1	1	1	1	1	0.00169	0.989	0	0	0.263	0.000281	0.00169	0.216	confident	GRCh38_SimpleRepeat_homopolymer_4to6_slop5;GRCh38_notinalldifficultregions	PCDH15	ENSG00000150275	transcript	ENST00000373957.7	protein_coding	MODIFIER	intron_variant	PCDH15	ENSG00000150275	transcript	ENST00000373957.7	protein_coding	MODIFIER	intron_variant	.	.	.	.	.	.	.	.
10	54254418	Sniffles2.INS.2EF8M9	N	<INS:152>	INS	INS	152	149.092	437.005	888	861	27	0.0304	novel	0.00113	0.00113	rare	0	0	0	0	0.00585	0.00116	0	0	0	0	0.00599	1	1	1	1	1	1	1	1	1	1	0	0.998	0	0	0.154	5.33e-05	0.000209	0.268	difficult	GRCh38_AllHomopolymers_gt6bp_imperfectgt10bp_slop5;GRCh38_AllTandemRepeatsandHomopolymers_slop5;GRCh38_SimpleRepeat_homopolymer_7to11_slop5;GRCh38_alldifficultregions	PCDH15	ENSG00000150275	transcript	ENST00000373957.7	protein_coding	MODIFIER	intron_variant	PCDH15	ENSG00000150275	transcript	ENST00000373957.7	protein_coding	MODIFIER	intron_variant	.	.	.	.	.	.	.	.
10	54276703	Sniffles2.INS.2EFAM9	N	<INS:127>	INS	INS	127	152.829	377.935	888	866	22	0.0248	novel	0.00113	0.00113	rare	0.00208	0	0	0	0.00292	0.00116	0.0021	0	0	0	0.00309	1	1	1	1	1	1	1	1	1	1	0.00113	0.995	0	0	0.666	7.17e-06	0.000262	0.173	difficult	GRCh38_gclt25orgt65_slop50;GRCh38_SimpleRepeat_homopolymer_4to6_slop5;GRCh38_alldifficultregions	PCDH15	ENSG00000150275	transcript	ENST00000373957.7	protein_coding	MODIFIER	intron_variant	PCDH15	ENSG00000150275	transcript	ENST00000373957.7	protein_coding	MODIFIER	intron_variant	.	.	.	.	.	.	.	.
10	54277013	Sniffles2.INV.2F00M9	N	<INV:142>	INV	OTHER	142	137.914	339.284	888	868	20	0.0225	novel	0.00113	0.00113	rare	0	0	0	0.00305	0.00292	0.00115	0	0	0	0.00307	0.00309	1	1	1	1	1	1	1	1	1	1	0.000563	0.997	0	0	0.365	0.000293	0.00166	0.23	confident	GRCh38_AllHomopolymers_gt6bp_imperfectgt10bp_slop5;GRCh38_AllTandemRepeatsandHomopolymers_slop5;GRCh38_SimpleRepeat_homopolymer_7to11_slop5;GRCh38_SimpleRepeat_homopolymer_4to6_slop5;GRCh38_alldifficultregions;GRCh38_notinalldifficultregions	PCDH15	ENSG00000150275	transcript	ENST00000373957.7	protein_coding	MODIFIER	intron_variant	PCDH15	ENSG00000150275	transcript	ENST00000373957.7	protein_coding	MODIFIER	intron_variant	.	.	.	.	.	.	.	.
10	54294873	Sniffles2.INS.2F07M9	N	<INS:59>	INS	INS	59	114.486	284.985	888	850	38	0.0428	novel	0.00225	0.00225	rare	0.00622	0	0	0.00305	0	0.00235	0.00658	0	0	0.00318	0	1	1	1	1	1	1	1	1	1	1	0	0.995	0	0	0.265	0.00022	0.00134	0.175	difficult	GRCh38_gclt25orgt65_slop50;GRCh38_alldifficultregions	PCDH15	ENSG00000150275	transcript	ENST00000373957.7	protein_coding	MODIFIER	intron_variant	PCDH15	ENSG00000150275	transcript	ENST00000373957.7	protein_coding	MODIFIER	intron_variant	.	.	.	.	.	.	.	.
10	54332305	Sniffles2.INS.2F0AM9	N	<INS:1300>	INS	INS	1300	365.436	46.203	888	856	32	0.036	novel	0.00225	0.00225	rare	0	0	0.00298	0	0.00877	0.00234	0	0	0.00301	0	0.00943	1	1	1	1	0.0088	1	1	1	1	0.00946	0.00113	0.994	0	0	0.416	0.00055	0.00275	0.32	difficult	GRCh38_gclt25orgt65_slop50;GRCh38_AllTandemRepeats_51to200bp_slop5;GRCh38_AllTandemRepeatsandHomopolymers_slop5;GRCh38_AllTandemRepeats_gt100bp_slop5;GRCh38_allTandemRepeats;GRCh38_alldifficultregions	PCDH15	ENSG00000150275	transcript	ENST00000373957.7	protein_coding	MODIFIER	intron_variant	PCDH15	ENSG00000150275	transcript	ENST00000373957.7	protein_coding	MODIFIER	intron_variant	.	.	.	.	.	.	.	.
10	54332313	Sniffles2.INS.2F09M9	N	<INS:244>	INS	INS	244	238.41	53.744	888	883	5	0.00563	novel	0.49	0.49	common	0.593	0.521	0.205	0.61	0.485	0.492	0.593	0.521	0.204	0.61	0.491	1.02e-17	0.000105	1	6.74e-07	1.65e-05	1.02e-17	0.000105	1	6.74e-07	1.34e-05	0.555	0.687	0.634	0.634	0.753	0.638	0.61	0.799	difficult	GRCh38_gclt25orgt65_slop50;GRCh38_AllTandemRepeats_51to200bp_slop5;GRCh38_AllTandemRepeatsandHomopolymers_slop5;GRCh38_AllTandemRepeats_gt100bp_slop5;GRCh38_allTandemRepeats;GRCh38_alldifficultregions	PCDH15	ENSG00000150275	transcript	ENST00000373957.7	protein_coding	MODIFIER	intron_variant	PCDH15	ENSG00000150275	transcript	ENST00000373957.7	protein_coding	MODIFIER	intron_variant	.	.	.	.	.	.	.	.
10	54332386	Sniffles2.BND.2F16M9	N	<BND:2F16M9>	BND	OTHER	.	0	77.015	888	858	30	0.0338	not_compared	0.00282	0.00282	rare	0.00415	0	0.00298	0.00305	0.00292	0.00291	0.00427	0	0.00301	0.00318	0.00312	1	1	1	1	1	1	1	1	1	1	0	0.994	0	0	0.171	0.000387	0.000691	0.424	difficult	GRCh38_gclt25orgt65_slop50;GRCh38_AllTandemRepeats_51to200bp_slop5;GRCh38_AllTandemRepeatsandHomopolymers_slop5;GRCh38_SimpleRepeat_diTR_11to50_slop5;GRCh38_AllTandemRepeats_gt100bp_slop5;GRCh38_allTandemRepeats;GRCh38_alldifficultregions	PCDH15	ENSG00000150275	transcript	ENST00000373957.7	protein_coding	HIGH	transcript_ablation	PCDH15	ENSG00000150275	transcript	ENST00000373957.7	protein_coding	HIGH	transcript_ablation	.	.	.	.	.	.	.	.
10	54373007	Sniffles2.INS.2F0DM9	N	<INS:163>	INS	INS	163	181.676	432.063	888	854	34	0.0383	novel	0.00169	0.00169	rare	0	0	0	0	0.00877	0.00176	0	0	0	0	0.00915	1	1	1	1	1	1	1	1	1	1	0.000563	0.995	0	0	0.396	8.6e-05	0.000407	0.274	difficult	GRCh38_gclt25orgt65_slop50;GRCh38_SimpleRepeat_homopolymer_4to6_slop5;GRCh38_alldifficultregions	PCDH15	ENSG00000150275	transcript	ENST00000373957.7	protein_coding	MODIFIER	intron_variant	PCDH15	ENSG00000150275	transcript	ENST00000373957.7	protein_coding	MODIFIER	intron_variant	.	.	.	.	.	.	.	.
10	54380552	Sniffles2.INS.2F0EM9	N	<INS:330>	INS	INS	330	132.259	115.25	888	862	26	0.0293	known	0.123	0.123	common	0.224	0.059	0.0149	0.119	0.143	0.126	0.234	0.0612	0.0153	0.121	0.143	1	1	1	0.475	0.00918	1	1	1	0.473	0.00765	0.119	0.949	0.843	0.843	0.877	0.099	0.0966	0.891	confident	GRCh38_notinalldifficultregions	PCDH15	ENSG00000150275	transcript	ENST00000373957.7	protein_coding	MODIFIER	intron_variant	PCDH15	ENSG00000150275	transcript	ENST00000373957.7	protein_coding	MODIFIER	intron_variant	.	.	.	.	.	.	.	.
10	54421461	Sniffles2.INS.2F19M9	N	<INS:330>	INS	INS	330	137.012	195.511	888	870	18	0.0203	known	0.255	0.255	common	0.251	0.278	0.0566	0.503	0.199	0.26	0.261	0.282	0.0576	0.503	0.201	1	0.00155	0.417	0.877	0.334	0.866	0.00174	0.423	0.877	0.331	0.253	0.927	0.88	0.88	0.923	0.454	0.449	0.936	difficult	GRCh38_gclt25orgt65_slop50;GRCh38_AllTandemRepeats_51to200bp_slop5;GRCh38_AllTandemRepeatsandHomopolymers_slop5;GRCh38_allTandemRepeats;GRCh38_SimpleRepeat_homopolymer_4to6_slop5;GRCh38_lowmappabilityall;GRCh38_nonunique_l100_m2_e1;GRCh38_segdups_gt10kb;GRCh38_segdups;GRCh38_alllowmapandsegdupregions;GRCh38_alldifficultregions	PCDH15	ENSG00000150275	transcript	ENST00000373957.7	protein_coding	MODIFIER	intron_variant	PCDH15	ENSG00000150275	transcript	ENST00000373957.7	protein_coding	MODIFIER	intron_variant	.	.	.	.	.	.	.	.
10	54421890	Sniffles2.DEL.2F21M9	N	<DEL:-61>	DEL	DEL	-61	33.509	243.256	888	871	17	0.0191	novel	0.198	0.198	common	0.421	0.108	0.0179	0.152	0.178	0.201	0.432	0.109	0.0182	0.155	0.179	0.597	0.0595	1	1	0.0681	0.79	0.0622	1	1	0.0638	0.197	0.947	0.896	0.896	0.9	0.14	0.144	0.916	difficult	GRCh38_gclt25orgt65_slop50;GRCh38_AllTandemRepeatsandHomopolymers_slop5;GRCh38_SimpleRepeat_diTR_11to50_slop5;GRCh38_AllTandemRepeats_gt100bp_slop5;GRCh38_allTandemRepeats;GRCh38_SimpleRepeat_homopolymer_4to6_slop5;GRCh38_AllTandemRepeats_201to10000bp_slop5;GRCh38_segdups_gt10kb;GRCh38_segdups;GRCh38_alllowmapandsegdupregions;GRCh38_alldifficultregions	PCDH15	ENSG00000150275	transcript	ENST00000373957.7	protein_coding	MODIFIER	intron_variant	PCDH15	ENSG00000150275	transcript	ENST00000373957.7	protein_coding	MODIFIER	intron_variant	.	.	.	.	.	.	.	.
10	54423269	Sniffles2.DEL.2F22M9	N	<DEL:-1342>	DEL	DEL	-1342	65.425	112.645	888	862	26	0.0293	known	0.0107	0.0107	low_frequency	0.0373	0.00347	0	0	0	0.011	0.0395	0.00357	0	0	0	0.281	1	1	1	1	0.295	1	1	1	1	0.00788	0.995	0.778	0.778	0.718	0.000585	0.000705	0.767	difficult	GRCh38_AllHomopolymers_gt6bp_imperfectgt10bp_slop5;GRCh38_AllTandemRepeatsandHomopolymers_slop5;GRCh38_SimpleRepeat_homopolymer_7to11_slop5;GRCh38_SimpleRepeat_homopolymer_4to6_slop5;GRCh38_lowmappabilityall;GRCh38_nonunique_l100_m2_e1;GRCh38_segdups_gt10kb;GRCh38_segdups;GRCh38_alllowmapandsegdupregions;GRCh38_alldifficultregions	PCDH15	ENSG00000150275	transcript	ENST00000373957.7	protein_coding	MODIFIER	intron_variant	PCDH15	ENSG00000150275	transcript	ENST00000373957.7	protein_coding	MODIFIER	intron_variant	.	.	.	.	.	.	.	.
10	54426377	Sniffles2.INS.2F1AM9	N	<INS:121>	INS	INS	121	188.228	453.031	888	855	33	0.0372	novel	0.00113	0.00113	rare	0.00208	0	0	0	0.00292	0.00117	0.00219	0	0	0	0.00307	1	1	1	1	1	1	1	1	1	1	0	0.998	0	0	0.225	2.05e-06	3.8e-05	0.0824	difficult	GRCh38_segdups_gt10kb;GRCh38_segdups;GRCh38_alllowmapandsegdupregions;GRCh38_alldifficultregions	PCDH15	ENSG00000150275	transcript	ENST00000373957.7	protein_coding	MODIFIER	intron_variant	PCDH15	ENSG00000150275	transcript	ENST00000373957.7	protein_coding	MODIFIER	intron_variant	.	.	.	.	.	.	.	.
10	54427483	Sniffles2.INS.2F1BM9	N	<INS:113>	INS	INS	113	177.682	388.679	888	860	28	0.0315	novel	0.00113	0.00113	rare	0	0	0.00298	0	0.00292	0.00116	0	0	0.00305	0	0.00305	1	1	1	1	1	1	1	1	1	1	0	0.998	0	0	0.354	6.15e-06	3.04e-05	0.13	difficult	GRCh38_segdups_gt10kb;GRCh38_segdups;GRCh38_alllowmapandsegdupregions;GRCh38_alldifficultregions	PCDH15	ENSG00000150275	transcript	ENST00000373957.7	protein_coding	MODIFIER	intron_variant	PCDH15	ENSG00000150275	transcript	ENST00000373957.7	protein_coding	MODIFIER	intron_variant	.	.	.	.	.	.	.	.
10	54436071	Sniffles2.INS.2F1CM9	N	<INS:52>	INS	INS	52	84.069	220.908	888	861	27	0.0304	known	0.031	0.031	low_frequency	0.106	0.0139	0	0	0	0.0314	0.109	0.0142	0	0	0	0.034	1	1	1	1	0.0346	1	1	1	1	0.0276	0.985	0.816	0.816	0.765	0.00292	0.00349	0.649	difficult	GRCh38_AllTandemRepeats_51to200bp_slop5;GRCh38_AllTandemRepeatsandHomopolymers_slop5;GRCh38_AllTandemRepeats_gt100bp_slop5;GRCh38_allTandemRepeats;GRCh38_SimpleRepeat_quadTR_20to50_slop5;GRCh38_segdups_gt10kb;GRCh38_segdups;GRCh38_alllowmapandsegdupregions;GRCh38_alldifficultregions	PCDH15	ENSG00000150275	transcript	ENST00000373957.7	protein_coding	MODIFIER	intron_variant	PCDH15	ENSG00000150275	transcript	ENST00000373957.7	protein_coding	MODIFIER	intron_variant	.	.	.	.	.	.	.	.
10	54458306	Sniffles2.INS.2F1DM9	N	<INS:318>	INS	INS	318	132.643	233.875	888	861	27	0.0304	known	0.0118	0.0118	low_frequency	0.0353	0.00694	0.00595	0	0	0.0122	0.0368	0.00719	0.00606	0	0	1	1	0.00298	1	1	1	1	0.00304	1	1	0.00788	0.973	0.25	0.25	0.543	0.000691	0.00116	0.471	confident	GRCh38_SimpleRepeat_homopolymer_4to6_slop5;GRCh38_notinalldifficultregions	PCDH15	ENSG00000150275	transcript	ENST00000373957.7	protein_coding	MODIFIER	intron_variant	PCDH15	ENSG00000150275	transcript	ENST00000373957.7	protein_coding	MODIFIER	intron_variant	.	.	.	.	.	.	.	.
10	54622670	Sniffles2.INS.2F34M9	N	<INS:55>	INS	INS	55	152.547	255.489	888	859	29	0.0327	novel	0.0214	0.0214	low_frequency	0.0332	0.0278	0.0238	0.0152	0.00292	0.0221	0.0342	0.0288	0.0244	0.0157	0.00307	0.227	1	1	1	1	0.233	1	1	1	1	0.0113	0.956	0.243	0.243	0.35	0.0164	0.023	0.525	difficult	GRCh38_gclt25orgt65_slop50;GRCh38_AllTandemRepeatsandHomopolymers_slop5;GRCh38_AllTandemRepeats_gt100bp_slop5;GRCh38_allTandemRepeats;GRCh38_AllTandemRepeats_201to10000bp_slop5;GRCh38_alldifficultregions	ENSG00000234173;PCDH15	ENSG00000234173;ENSG00000150275	transcript;transcript	ENST00000422842.1;ENST00000373957.7	pseudogene;protein_coding	MODIFIER;MODIFIER	intron_variant;intron_variant	PCDH15	ENSG00000150275	transcript	ENST00000373957.7	protein_coding	MODIFIER	intron_variant	.	.	.	.	.	.	.	.
10	54686224	Sniffles2.DUP.2F3CM9	N	<DUP:23617>	DUP	OTHER	23617	0	0	888	862	26	0.0293	known	0.0124	0.0124	low_frequency	0	0.0139	0	0.0305	0.0234	0.0128	0	0.0142	0	0.0311	0.0241	1	1	1	1	1	1	1	1	1	1	0.0124	0.989	0.773	0.773	0.818	0.0241	0.0251	0.875	confident	GRCh38_gclt25orgt65_slop50;GRCh38_AllHomopolymers_gt6bp_imperfectgt10bp_slop5;GRCh38_AllTandemRepeats_51to200bp_slop5;GRCh38_AllTandemRepeatsandHomopolymers_slop5;GRCh38_SimpleRepeat_homopolymer_gt11_slop5;GRCh38_SimpleRepeat_triTR_15to50_slop5;GRCh38_SimpleRepeat_diTR_11to50_slop5;GRCh38_AllTandemRepeats_gt100bp_slop5;GRCh38_allTandemRepeats;GRCh38_SimpleRepeat_homopolymer_7to11_slop5;GRCh38_SimpleRepeat_homopolymer_4to6_slop5;GRCh38_AllTandemRepeats_lt51bp_slop5;GRCh38_SimpleRepeat_imperfecthomopolgt20_slop5;GRCh38_AllTandemRepeats_201to10000bp_slop5;GRCh38_SimpleRepeat_quadTR_20to50_slop5;GRCh38_SimpleRepeat_imperfecthomopolgt10_slop5;GRCh38_lowmappabilityall;GRCh38_nonunique_l100_m2_e1;GRCh38_alllowmapandsegdupregions;GRCh38_alldifficultregions;GRCh38_notinalldifficultregions	PCDH15	ENSG00000150275	transcript	ENST00000373957.7	protein_coding	MODIFIER	intron_variant	PCDH15	ENSG00000150275	transcript	ENST00000373957.7	protein_coding	MODIFIER	intron_variant	.	.	.	.	.	Enhancer;Open chromatin	.	.
10	54725551	Sniffles2.INS.2F4AM9	N	<INS:173>	INS	INS	173	77.558	402.111	888	865	23	0.0259	novel	0.054	0.054	common	0.00622	0.0868	0	0.183	0.0234	0.0555	0.00649	0.088	0	0.188	0.024	1	8.36e-05	1	0.433	1	1	9.07e-05	1	0.442	1	0.0518	0.991	0.928	0.928	0.974	0.148	0.149	0.985	difficult	GRCh38_gclt25orgt65_slop50;GRCh38_AllTandemRepeatsandHomopolymers_slop5;GRCh38_SimpleRepeat_diTR_11to50_slop5;GRCh38_allTandemRepeats;GRCh38_AllTandemRepeats_lt51bp_slop5;GRCh38_alldifficultregions	PCDH15	ENSG00000150275	transcript	ENST00000373957.7	protein_coding	MODIFIER	intron_variant	PCDH15	ENSG00000150275	transcript	ENST00000373957.7	protein_coding	MODIFIER	intron_variant	.	.	.	.	.	.	.	.
10	54741162	Sniffles2.INS.2F4BM9	N	<INS:334>	INS	INS	334	217.16	266.116	888	863	25	0.0282	known	0.0146	0.0146	low_frequency	0	0.0208	0	0.0396	0.0205	0.0151	0	0.0213	0	0.0404	0.0213	1	0.0517	1	0.219	1	1	0.0528	1	0.223	1	0.0118	0.976	0.458	0.458	0.617	0.0227	0.0257	0.684	difficult	GRCh38_gclt25orgt65_slop50;GRCh38_AllHomopolymers_gt6bp_imperfectgt10bp_slop5;GRCh38_AllTandemRepeatsandHomopolymers_slop5;GRCh38_SimpleRepeat_homopolymer_4to6_slop5;GRCh38_SimpleRepeat_imperfecthomopolgt10_slop5;GRCh38_alldifficultregions	PCDH15	ENSG00000150275	transcript	ENST00000373957.7	protein_coding	MODIFIER	intron_variant	PCDH15	ENSG00000150275	transcript	ENST00000373957.7	protein_coding	MODIFIER	intron_variant	.	.	.	.	.	.	.	.
10	54757268	Sniffles2.DEL.2F55M9	N	<DEL:-313>	DEL	DEL	-313	120.714	208.767	888	879	9	0.0101	known	0.462	0.462	common	0.62	0.403	0.182	0.631	0.401	0.466	0.626	0.411	0.183	0.631	0.408	0.412	0.119	0.438	0.504	0.0805	0.492	0.164	0.44	0.504	0.111	0.464	0.893	0.88	0.88	0.864	0.542	0.546	0.918	confident	GRCh38_gclt25orgt65_slop50;GRCh38_AllHomopolymers_gt6bp_imperfectgt10bp_slop5;GRCh38_AllTandemRepeatsandHomopolymers_slop5;GRCh38_SimpleRepeat_homopolymer_gt11_slop5;GRCh38_SimpleRepeat_homopolymer_gt20_slop5;GRCh38_SimpleRepeat_homopolymer_4to6_slop5;GRCh38_SimpleRepeat_imperfecthomopolgt20_slop5;GRCh38_SimpleRepeat_imperfecthomopolgt10_slop5;GRCh38_lowmappabilityall;GRCh38_nonunique_l100_m2_e1;GRCh38_nonunique_l250_m0_e0;GRCh38_alllowmapandsegdupregions;GRCh38_alldifficultregions;GRCh38_notinalldifficultregions	PCDH15	ENSG00000150275	transcript	ENST00000373957.7	protein_coding	MODIFIER	intron_variant	PCDH15	ENSG00000150275	transcript	ENST00000373957.7	protein_coding	MODIFIER	intron_variant	.	.	.	.	.	.	.	.
10	54760199	Sniffles2.DEL.2F56M9	N	<DEL:-11160>	DEL	DEL	-11160	0	0	888	859	29	0.0327	known	0.00225	0.00225	rare	0.0083	0	0	0	0	0.00233	0.00851	0	0	0	0	1.3e-05	1	1	1	1	1.37e-05	1	1	1	1	0	0.998	0	0	0.0891	0.000137	0.000172	0.451	confident	GRCh38_gclt25orgt65_slop50;GRCh38_AllHomopolymers_gt6bp_imperfectgt10bp_slop5;GRCh38_AllTandemRepeats_51to200bp_slop5;GRCh38_AllTandemRepeatsandHomopolymers_slop5;GRCh38_SimpleRepeat_homopolymer_gt11_slop5;GRCh38_SimpleRepeat_diTR_11to50_slop5;GRCh38_allTandemRepeats;GRCh38_SimpleRepeat_homopolymer_7to11_slop5;GRCh38_SimpleRepeat_homopolymer_4to6_slop5;GRCh38_AllTandemRepeats_lt51bp_slop5;GRCh38_SimpleRepeat_imperfecthomopolgt20_slop5;GRCh38_SimpleRepeat_imperfecthomopolgt10_slop5;GRCh38_lowmappabilityall;GRCh38_nonunique_l100_m2_e1;GRCh38_chainSelf;GRCh38_segdups;GRCh38_alllowmapandsegdupregions;GRCh38_alldifficultregions;GRCh38_notinalldifficultregions	PCDH15	ENSG00000150275	transcript	ENST00000373957.7	protein_coding	MODIFIER	intron_variant	PCDH15	ENSG00000150275	transcript	ENST00000373957.7	protein_coding	MODIFIER	intron_variant	.	.	.	.	.	.	.	.
10	54762740	Sniffles2.INS.2F4EM9	N	<INS:220>	INS	INS	220	212.798	388.742	888	866	22	0.0248	novel	0.00113	0.00113	rare	0	0	0.00298	0	0.00292	0.00116	0	0	0.00303	0	0.00307	1	1	1	1	1	1	1	1	1	1	0	0.998	0	0	0.0851	1.02e-06	0.000247	0.0445	difficult	GRCh38_gclt25orgt65_slop50;GRCh38_chainSelf;GRCh38_segdups;GRCh38_alllowmapandsegdupregions;GRCh38_alldifficultregions	PCDH15	ENSG00000150275	transcript	ENST00000373957.7	protein_coding	MODIFIER	intron_variant	PCDH15	ENSG00000150275	transcript	ENST00000373957.7	protein_coding	MODIFIER	intron_variant	.	.	.	.	.	.	.	.
10	54768716	Sniffles2.INS.2F4CM9	N	<INS:151>	INS	INS	151	110.316	436.297	888	856	32	0.036	known	0.00169	0.00169	rare	0.00415	0.00347	0	0	0	0.00175	0.00435	0.00357	0	0	0	1	1	1	1	1	1	1	1	1	1	0	0.997	0	0	0.145	7.78e-05	7.93e-05	0.733	difficult	GRCh38_segdups;GRCh38_alllowmapandsegdupregions;GRCh38_alldifficultregions	PCDH15	ENSG00000150275	transcript	ENST00000373957.7	protein_coding	MODIFIER	intron_variant	PCDH15	ENSG00000150275	transcript	ENST00000373957.7	protein_coding	MODIFIER	intron_variant	.	.	.	.	.	.	.	.
10	54779489	Sniffles2.INS.2F50M9	N	<INS:54>	INS	INS	54	57.519	62.317	888	885	3	0.00338	novel	0.463	0.463	common	0.514	0.326	0.384	0.506	0.541	0.463	0.515	0.326	0.384	0.509	0.541	0.197	0.85	1	0.214	0.126	0.157	0.85	1	0.272	0.122	0.44	0.734	0.694	0.694	0.696	0.44	0.443	0.869	difficult	GRCh38_gclt25orgt65_slop50;GRCh38_AllTandemRepeats_51to200bp_slop5;GRCh38_AllTandemRepeatsandHomopolymers_slop5;GRCh38_SimpleRepeat_diTR_11to50_slop5;GRCh38_AllTandemRepeats_gt100bp_slop5;GRCh38_allTandemRepeats;GRCh38_alldifficultregions	PCDH15	ENSG00000150275	transcript	ENST00000373957.7	protein_coding	MODIFIER	intron_variant	PCDH15	ENSG00000150275	transcript	ENST00000373957.7	protein_coding	MODIFIER	intron_variant	.	.	.	.	.	.	.	.
10	54779526	Sniffles2.DEL.2F58M9	N	<DEL:-50>	DEL	DEL	-50	67.911	250.134	888	870	18	0.0203	novel	0.00338	0.00338	rare	0.00415	0.00347	0	0.00305	0.00585	0.00345	0.00429	0.0035	0	0.00309	0.00606	1	1	1	1	1	1	1	1	1	1	0.000563	0.992	0	0	0.266	0.000109	0.000645	0.221	difficult	GRCh38_gclt25orgt65_slop50;GRCh38_AllTandemRepeats_51to200bp_slop5;GRCh38_AllTandemRepeatsandHomopolymers_slop5;GRCh38_SimpleRepeat_diTR_11to50_slop5;GRCh38_AllTandemRepeats_gt100bp_slop5;GRCh38_allTandemRepeats;GRCh38_SimpleRepeat_homopolymer_4to6_slop5;GRCh38_alldifficultregions	PCDH15	ENSG00000150275	transcript	ENST00000373957.7	protein_coding	MODIFIER	intron_variant	PCDH15	ENSG00000150275	transcript	ENST00000373957.7	protein_coding	MODIFIER	intron_variant	.	.	.	.	.	.	.	.
10	54853296	Sniffles2.INS.2F68M9	N	<INS:65>	INS	INS	65	121.088	334.669	888	857	31	0.0349	novel	0.00113	0.00113	rare	0.00208	0	0.00298	0	0	0.00117	0.00218	0	0.00305	0	0	1	1	1	1	1	1	1	1	1	1	0	0.998	0	0	0.08	0.000128	0.00014	0.475	difficult	GRCh38_gclt25orgt65_slop50;GRCh38_AllTandemRepeatsandHomopolymers_slop5;GRCh38_SimpleRepeat_diTR_11to50_slop5;GRCh38_AllTandemRepeats_gt100bp_slop5;GRCh38_allTandemRepeats;GRCh38_AllTandemRepeats_201to10000bp_slop5;GRCh38_alldifficultregions	PCDH15	ENSG00000150275	gene_variant	ENSG00000150275	.	MODIFIER	intragenic_variant	.	.	.	.	.	.	.	.	.	.	.	.	.	.	.
10	54858542	Sniffles2.INV.2F6CM9	N	<INV:111>	INV	OTHER	111	119.044	438.988	888	860	28	0.0315	novel	0.00169	0.00169	rare	0.00415	0	0	0	0.00292	0.00174	0.00429	0	0	0	0.00299	1	1	1	1	1	1	1	1	1	1	0.00113	0.994	0	0	0.506	5.94e-05	0.000133	0.378	confident	GRCh38_gclt25orgt65_slop50;GRCh38_SimpleRepeat_homopolymer_4to6_slop5;GRCh38_alldifficultregions;GRCh38_notinalldifficultregions	PCDH15	ENSG00000150275	gene_variant	ENSG00000150275	.	MODIFIER	intragenic_variant	.	.	.	.	.	.	.	.	.	.	.	.	.	.	.
10	54886252	Sniffles2.DEL.2F6AM9	N	<DEL:-54>	DEL	DEL	-54	65.989	296.486	888	863	25	0.0282	novel	0.022	0.022	low_frequency	0.0747	0.00694	0	0.00305	0	0.0226	0.0763	0.00714	0	0.00312	0	0.628	1	1	1	1	0.63	1	1	1	1	0.0175	0.983	0.676	0.676	0.746	0.00192	0.0026	0.701	confident	GRCh38_SimpleRepeat_homopolymer_4to6_slop5;GRCh38_notinalldifficultregions	PCDH15	ENSG00000150275	gene_variant	ENSG00000150275	.	MODIFIER	intragenic_variant	.	.	.	.	.	.	.	.	.	.	.	.	.	.	.
10	54904884	Sniffles2.INS.2F7AM9	N	<INS:326>	INS	INS	326	88.239	99.387	888	861	27	0.0304	known	0.133	0.133	common	0	0.208	0.232	0.174	0.12	0.136	0	0.213	0.236	0.178	0.123	1	0.8	0.667	1	0.269	1	0.801	0.672	1	0.267	0.13	0.965	0.905	0.905	0.943	0.126	0.125	0.97	difficult	GRCh38_AllHomopolymers_gt6bp_imperfectgt10bp_slop5;GRCh38_AllTandemRepeatsandHomopolymers_slop5;GRCh38_SimpleRepeat_homopolymer_7to11_slop5;GRCh38_SimpleRepeat_imperfecthomopolgt10_slop5;GRCh38_alldifficultregions	PCDH15	ENSG00000150275	gene_variant	ENSG00000150275	.	MODIFIER	intragenic_variant	.	.	.	.	.	.	.	.	.	.	.	.	.	.	.
10	54923019	Sniffles2.DEL.2F7EM9	N	<DEL:-1580>	DEL	DEL	-1580	103.682	26.163	888	863	25	0.0282	known	0.163	0.163	common	0.0871	0.16	0.134	0.29	0.178	0.166	0.0886	0.163	0.134	0.296	0.188	0.0226	0.000401	0.503	0.704	0.0681	0.0241	0.000484	0.496	0.704	0.118	0.164	0.948	0.894	0.894	0.915	0.305	0.294	0.929	confident	GRCh38_AllHomopolymers_gt6bp_imperfectgt10bp_slop5;GRCh38_AllTandemRepeatsandHomopolymers_slop5;GRCh38_SimpleRepeat_homopolymer_7to11_slop5;GRCh38_SimpleRepeat_homopolymer_4to6_slop5;GRCh38_alldifficultregions;GRCh38_notinalldifficultregions	PCDH15	ENSG00000150275	gene_variant	ENSG00000150275	.	MODIFIER	intragenic_variant	.	.	.	.	.	.	.	.	.	.	.	.	.	.	.
10	54938228	Sniffles2.DEL.2F7FM9	N	<DEL:-123>	DEL	DEL	-123	60.982	276.32	888	864	24	0.027	novel	0.178	0.178	common	0.118	0.24	0.241	0.204	0.123	0.182	0.121	0.243	0.247	0.206	0.126	0.346	0.491	0.533	1	0.288	0.352	0.493	0.529	1	0.289	0.18	0.961	0.929	0.929	0.935	0.17	0.171	0.943	difficult	GRCh38_gclt25orgt65_slop50;GRCh38_AllHomopolymers_gt6bp_imperfectgt10bp_slop5;GRCh38_AllTandemRepeatsandHomopolymers_slop5;GRCh38_AllTandemRepeats_gt100bp_slop5;GRCh38_allTandemRepeats;GRCh38_SimpleRepeat_homopolymer_7to11_slop5;GRCh38_SimpleRepeat_homopolymer_4to6_slop5;GRCh38_AllTandemRepeats_201to10000bp_slop5;GRCh38_lowmappabilityall;GRCh38_nonunique_l100_m2_e1;GRCh38_alllowmapandsegdupregions;GRCh38_alldifficultregions	PCDH15	ENSG00000150275	gene_variant	ENSG00000150275	.	MODIFIER	intragenic_variant	.	.	.	.	.	.	.	.	.	.	.	.	.	.	.
10	54967426	Sniffles2.INS.2F7CM9	N	<INS:209>	INS	INS	209	113.56	475.717	888	857	31	0.0349	known	0.00169	0.00169	rare	0.00622	0	0	0	0	0.00175	0.00641	0	0	0	0	1	1	1	1	1	1	1	1	1	1	0	0.997	0	0	0.0882	4.1e-06	6.3e-05	0.131	confident	GRCh38_notinalldifficultregions	PCDH15	ENSG00000150275	gene_variant	ENSG00000150275	.	MODIFIER	intragenic_variant	.	.	.	.	.	.	.	.	.	.	.	.	.	.	.
10	55002599	Sniffles2.INS.2F8AM9	N	<INS:63>	INS	INS	63	18.187	72.918	888	882	6	0.00676	novel	0.74	0.26	common	0.643	0.736	0.857	0.707	0.795	0.744	0.651	0.736	0.862	0.709	0.797	0.399	0.201	0.00765	0.345	0.0318	0.569	0.201	0.0187	0.345	0.0295	0.74	0.931	0.943	0.896	0.914	0.739	0.739	0.947	confident	GRCh38_notinalldifficultregions	PCDH15	ENSG00000150275	gene_variant	ENSG00000150275	.	MODIFIER	intragenic_variant	.	.	.	.	.	.	.	.	.	.	.	.	.	.	.
10	55007431	Sniffles2.INV.2F97M9	N	<INV:6006>	INV	OTHER	6006	7.531	12.44	888	864	24	0.027	known	0.12	0.12	common	0.0996	0.0799	0.241	0.0549	0.129	0.123	0.104	0.0821	0.242	0.0556	0.13	0.142	1	1	0.389	1	0.145	1	1	0.393	1	0.123	0.948	0.85	0.85	0.845	0.0508	0.0511	0.916	confident	GRCh38_gclt25orgt65_slop50;GRCh38_AllHomopolymers_gt6bp_imperfectgt10bp_slop5;GRCh38_AllTandemRepeats_51to200bp_slop5;GRCh38_AllTandemRepeatsandHomopolymers_slop5;GRCh38_SimpleRepeat_diTR_11to50_slop5;GRCh38_allTandemRepeats;GRCh38_SimpleRepeat_homopolymer_7to11_slop5;GRCh38_SimpleRepeat_homopolymer_4to6_slop5;GRCh38_AllTandemRepeats_lt51bp_slop5;GRCh38_SimpleRepeat_imperfecthomopolgt20_slop5;GRCh38_SimpleRepeat_quadTR_20to50_slop5;GRCh38_SimpleRepeat_imperfecthomopolgt10_slop5;GRCh38_alldifficultregions;GRCh38_notinalldifficultregions	PCDH15	ENSG00000150275	gene_variant	ENSG00000150275	.	MODIFIER	intragenic_variant	.	.	.	.	.	.	.	.	.	.	.	.	Enhancer	.	.
10	55035155	Sniffles2.INS.2F91M9	N	<INS:275>	INS	INS	275	142.834	427.263	888	854	34	0.0383	known	0.00282	0.00282	rare	0.0083	0.00347	0	0	0	0.00293	0.00877	0.00352	0	0	0	1	1	1	1	1	1	1	1	1	1	0.00282	0.998	0.8	0.8	0.72	0.000255	0.000341	0.713	difficult	GRCh38_gclt25orgt65_slop50;GRCh38_SimpleRepeat_homopolymer_4to6_slop5;GRCh38_alldifficultregions	PCDH15	ENSG00000150275	gene_variant	ENSG00000150275	.	MODIFIER	intragenic_variant	.	.	.	.	.	.	.	.	.	.	.	.	.	.	.
10	55039049	Sniffles2.INS.2F92M9	N	<INS:69>	INS	INS	69	117.144	417.696	888	865	23	0.0259	novel	0.00169	0.00169	rare	0.00415	0	0.00298	0	0	0.00173	0.00435	0	0.00299	0	0	1	1	1	1	1	1	1	1	1	1	0.000563	0.995	0	0	0.386	0.000165	0.000292	0.551	confident	GRCh38_notinalldifficultregions	PCDH15	ENSG00000150275	gene_variant	ENSG00000150275	.	MODIFIER	intragenic_variant	.	.	.	.	.	.	.	.	.	.	.	.	.	.	.
10	55064896	Sniffles2.INS.2F93M9	N	<INS:4254>	INS	INS	4254	198.697	68.589	888	853	35	0.0394	novel	0.00113	0.00113	rare	0.00208	0	0	0.00305	0	0.00117	0.00218	0	0	0.00314	0	1	1	1	1	1	1	1	1	1	1	0.000563	0.997	0	0	0.611	0.000301	0.000417	0.55	confident	GRCh38_SimpleRepeat_homopolymer_4to6_slop5;GRCh38_notinalldifficultregions	PCDH15	ENSG00000150275	gene_variant	ENSG00000150275	.	MODIFIER	intragenic_variant	.	.	.	.	.	.	.	.	.	.	.	.	.	.	.
10	55142594	Sniffles2.INS.2FA3M9	N	<INS:315>	INS	INS	315	70.504	57.08	888	878	10	0.0113	known	0.547	0.453	common	0.421	0.42	0.649	0.567	0.71	0.551	0.426	0.423	0.653	0.578	0.709	0.29	0.394	0.735	0.874	0.577	0.29	0.397	0.736	0.631	0.578	0.549	0.947	0.959	0.952	0.945	0.567	0.563	0.962	difficult	GRCh38_gclt25orgt65_slop50;GRCh38_alldifficultregions	PCDH15	ENSG00000150275	gene_variant	ENSG00000150275	.	MODIFIER	intragenic_variant	.	.	.	.	.	.	.	.	.	.	.	.	.	.	.
10	55165522	Sniffles2.DUP.2FB1M9	N	<DUP:9816>	DUP	OTHER	9816	1.265	2.633	888	860	28	0.0315	known	0.00225	0.00225	rare	0	0	0.0119	0	0	0.00233	0	0	0.0122	0	0	1	1	1	1	1	1	1	1	1	1	0.00169	0.994	0.25	0.25	0.562	3.69e-05	0.000126	0.235	confident	GRCh38_gclt25orgt65_slop50;GRCh38_AllHomopolymers_gt6bp_imperfectgt10bp_slop5;GRCh38_AllTandemRepeats_51to200bp_slop5;GRCh38_AllTandemRepeatsandHomopolymers_slop5;GRCh38_SimpleRepeat_diTR_11to50_slop5;GRCh38_allTandemRepeats;GRCh38_SimpleRepeat_homopolymer_7to11_slop5;GRCh38_SimpleRepeat_homopolymer_4to6_slop5;GRCh38_AllTandemRepeats_lt51bp_slop5;GRCh38_SimpleRepeat_imperfecthomopolgt20_slop5;GRCh38_SimpleRepeat_quadTR_20to50_slop5;GRCh38_SimpleRepeat_imperfecthomopolgt10_slop5;GRCh38_lowmappabilityall;GRCh38_nonunique_l100_m2_e1;GRCh38_alllowmapandsegdupregions;GRCh38_alldifficultregions;GRCh38_notinalldifficultregions	PCDH15	ENSG00000150275	gene_variant	ENSG00000150275	.	MODIFIER	intragenic_variant	.	.	.	.	.	.	.	.	.	.	.	.	Enhancer;CTCF Binding Site;Open chromatin;Enhancer	.	.
10	55175216	Sniffles2.INS.2FA6M9	N	<INS:9770>	INS	INS	9770	275.623	176.856	888	863	25	0.0282	known	0.00113	0.00113	rare	0	0	0.00595	0	0	0.00116	0	0	0.00625	0	0	1	1	1	1	1	1	1	1	1	1	0.000563	0.997	0	0	0.524	5.12e-06	1.92e-05	0.255	confident	GRCh38_notinalldifficultregions	PCDH15	ENSG00000150275	gene_variant	ENSG00000150275	.	MODIFIER	intragenic_variant	.	.	.	.	.	.	.	.	.	.	.	.	.	.	.
10	55190251	Sniffles2.DEL.2FB0M9	N	<DEL:-46726>	DEL	DEL	-46726	2.315	2.315	888	858	30	0.0338	known	0.00732	0.00732	low_frequency	0.027	0	0	0	0	0.00758	0.028	0	0	0	0	1.16e-11	1	1	1	1	1.46e-11	1	1	1	1	0.00507	0.988	0.143	0.143	0.646	0.000443	0.000786	0.519	confident	GRCh38_gclt25orgt65_slop50;GRCh38_AllHomopolymers_gt6bp_imperfectgt10bp_slop5;GRCh38_AllTandemRepeats_51to200bp_slop5;GRCh38_AllTandemRepeatsandHomopolymers_slop5;GRCh38_SimpleRepeat_homopolymer_gt11_slop5;GRCh38_SimpleRepeat_triTR_15to50_slop5;GRCh38_SimpleRepeat_homopolymer_gt20_slop5;GRCh38_SimpleRepeat_diTR_11to50_slop5;GRCh38_AllTandemRepeats_gt100bp_slop5;GRCh38_allTandemRepeats;GRCh38_SimpleRepeat_homopolymer_7to11_slop5;GRCh38_SimpleRepeat_homopolymer_4to6_slop5;GRCh38_AllTandemRepeats_lt51bp_slop5;GRCh38_SimpleRepeat_imperfecthomopolgt20_slop5;GRCh38_SimpleRepeat_quadTR_20to50_slop5;GRCh38_SimpleRepeat_imperfecthomopolgt10_slop5;GRCh38_lowmappabilityall;GRCh38_nonunique_l100_m2_e1;GRCh38_allOtherDifficultregions;GRCh38_gnomAD_InbreedingCoeff_slop1bp_merge1000bp;GRCh38_chainSelf;GRCh38_alllowmapandsegdupregions;GRCh38_alldifficultregions;GRCh38_notinalldifficultregions	PCDH15	ENSG00000150275	gene_variant	ENSG00000150275	.	MODIFIER	intragenic_variant	.	.	.	.	.	.	.	Childhood_body_mass_index	6e-08	1.4	PCDH15	31752434	Open chromatin;Open chromatin;Open chromatin	.	.
10	55270760	Sniffles2.DEL.2FC2M9	N	<DEL:-6125>	DEL	DEL	-6125	0	16.263	888	863	25	0.0282	known	0.00113	0.00113	rare	0.00415	0	0	0	0	0.00116	0.00429	0	0	0	0	1	1	1	1	1	1	1	1	1	1	0.00113	1	1	1	0.632	0.000132	0.000149	0.706	confident	GRCh38_gclt25orgt65_slop50;GRCh38_AllHomopolymers_gt6bp_imperfectgt10bp_slop5;GRCh38_AllTandemRepeats_51to200bp_slop5;GRCh38_AllTandemRepeatsandHomopolymers_slop5;GRCh38_SimpleRepeat_homopolymer_gt11_slop5;GRCh38_SimpleRepeat_diTR_11to50_slop5;GRCh38_allTandemRepeats;GRCh38_SimpleRepeat_homopolymer_7to11_slop5;GRCh38_SimpleRepeat_homopolymer_4to6_slop5;GRCh38_AllTandemRepeats_lt51bp_slop5;GRCh38_SimpleRepeat_imperfecthomopolgt10_slop5;GRCh38_alldifficultregions;GRCh38_notinalldifficultregions	ENSG00000236744;PCDH15	ENSG00000236744;ENSG00000150275	transcript;gene_variant	ENST00000457975.2;ENSG00000150275	pseudogene;.	MODIFIER;MODIFIER	intron_variant;intragenic_variant	.	.	.	.	.	.	.	.	.	.	.	.	.	.	.
10	55284099	Sniffles2.INS.2FBDM9	N	<INS:112>	INS	INS	112	57.665	159.077	888	869	19	0.0214	known	0.0321	0.0321	low_frequency	0.104	0.0208	0	0.00305	0	0.0328	0.106	0.021	0	0.00316	0	0.00666	1	1	1	1	0.00734	1	1	1	1	0.0315	0.971	0.74	0.74	0.802	0.00321	0.00587	0.535	confident	GRCh38_notinalldifficultregions	ENSG00000236744;PCDH15	ENSG00000236744;ENSG00000150275	transcript;gene_variant	ENST00000457975.2;ENSG00000150275	pseudogene;.	MODIFIER;MODIFIER	intron_variant;intragenic_variant	.	.	.	.	.	.	.	.	.	.	.	.	.	.	.
10	55285191	Sniffles2.INS.2FBEM9	N	<INS:69>	INS	INS	69	174.597	386.272	888	858	30	0.0338	novel	0.00619	0.00619	low_frequency	0.0124	0.0104	0	0	0.00585	0.00641	0.013	0.0105	0	0	0.00606	1	1	1	1	1	1	1	1	1	1	0.0045	0.988	0.364	0.364	0.545	0.000366	0.0016	0.261	difficult	GRCh38_gclt25orgt65_slop50;GRCh38_AllTandemRepeats_51to200bp_slop5;GRCh38_AllTandemRepeatsandHomopolymers_slop5;GRCh38_AllTandemRepeats_gt100bp_slop5;GRCh38_allTandemRepeats;GRCh38_alldifficultregions	ENSG00000236744;PCDH15	ENSG00000236744;ENSG00000150275	transcript;gene_variant	ENST00000457975.2;ENSG00000150275	pseudogene;.	MODIFIER;MODIFIER	intron_variant;intragenic_variant	.	.	.	.	.	.	.	.	.	.	.	.	.	.	.
10	55288901	Sniffles2.INS.2FBFM9	N	<INS:59>	INS	INS	59	131.002	276.414	888	866	22	0.0248	novel	0.00394	0.00394	rare	0.0145	0	0	0	0	0.00404	0.015	0	0	0	0	0.0432	1	1	1	1	0.0447	1	1	1	1	0.00282	0.99	0.167	0.167	0.614	0.000259	0.000443	0.436	confident	GRCh38_notinalldifficultregions	ENSG00000236744;PCDH15	ENSG00000236744;ENSG00000150275	transcript;gene_variant	ENST00000457975.2;ENSG00000150275	pseudogene;.	MODIFIER;MODIFIER	intron_variant;intragenic_variant	.	.	.	.	.	.	.	.	.	.	.	.	.	.	.
10	55289880	Sniffles2.DEL.2FC5M9	N	<DEL:-54>	DEL	DEL	-54	126.096	298.41	888	869	19	0.0214	novel	0.00619	0.00619	low_frequency	0.0187	0	0	0.00305	0.00292	0.00633	0.0192	0	0	0.00312	0.00296	1	1	1	1	1	1	1	1	1	1	0.00282	0.984	0.0909	0.0909	0.461	0.000651	0.00133	0.307	confident	GRCh38_SimpleRepeat_homopolymer_4to6_slop5;GRCh38_notinalldifficultregions	ENSG00000236744;PCDH15	ENSG00000236744;ENSG00000150275	transcript;gene_variant	ENST00000457975.2;ENSG00000150275	pseudogene;.	MODIFIER;MODIFIER	intron_variant;intragenic_variant	.	.	.	.	.	.	.	.	.	.	.	.	.	.	.
10	55324600	Sniffles2.INV.2FDEM9	N	<INV:110>	INV	OTHER	110	133.257	494.431	888	870	18	0.0203	novel	0.00282	0.00282	rare	0.00208	0.00694	0	0.00305	0.00292	0.00287	0.00214	0.00694	0	0.00309	0.00305	1	1	1	1	1	1	1	1	1	1	0.000563	0.993	0	0	0.247	0.00639	0.00574	0.663	confident	GRCh38_AllHomopolymers_gt6bp_imperfectgt10bp_slop5;GRCh38_AllTandemRepeatsandHomopolymers_slop5;GRCh38_SimpleRepeat_homopolymer_7to11_slop5;GRCh38_SimpleRepeat_homopolymer_4to6_slop5;GRCh38_alldifficultregions;GRCh38_notinalldifficultregions	ENSG00000236744;PCDH15	ENSG00000236744;ENSG00000150275	transcript;gene_variant	ENST00000457975.2;ENSG00000150275	pseudogene;.	MODIFIER;MODIFIER	intron_variant;intragenic_variant	.	.	.	.	.	.	.	.	.	.	.	.	.	.	.
10	55357422	Sniffles2.INV.2FDFM9	N	<INV:107>	INV	OTHER	107	111.919	318.044	888	865	23	0.0259	novel	0.00169	0.00169	rare	0	0.00694	0.00298	0	0	0.00173	0	0.00704	0.00301	0	0	1	1	1	1	1	1	1	1	1	1	0	0.997	0	0	0.0219	2.15e-05	0.000412	0.0883	confident	GRCh38_SimpleRepeat_homopolymer_4to6_slop5;GRCh38_notinalldifficultregions	ENSG00000236744;PCDH15	ENSG00000236744;ENSG00000150275	transcript;gene_variant	ENST00000457975.2;ENSG00000150275	pseudogene;.	MODIFIER;MODIFIER	intron_variant;intragenic_variant	.	.	.	.	.	.	.	.	.	.	.	.	.	.	.
10	55373454	Sniffles2.DEL.2FDBM9	N	<DEL:-2562>	DEL	DEL	-2562	0	0	888	861	27	0.0304	known	0.00169	0.00169	rare	0	0	0	0	0.00877	0.00174	0	0	0	0	0.0092	1	1	1	1	1	1	1	1	1	1	0.000563	0.995	0	0	0.376	1.13e-05	0.000123	0.141	confident	GRCh38_gclt25orgt65_slop50;GRCh38_AllHomopolymers_gt6bp_imperfectgt10bp_slop5;GRCh38_AllTandemRepeatsandHomopolymers_slop5;GRCh38_SimpleRepeat_triTR_15to50_slop5;GRCh38_allTandemRepeats;GRCh38_SimpleRepeat_homopolymer_7to11_slop5;GRCh38_SimpleRepeat_homopolymer_4to6_slop5;GRCh38_AllTandemRepeats_lt51bp_slop5;GRCh38_SimpleRepeat_imperfecthomopolgt10_slop5;GRCh38_alldifficultregions;GRCh38_notinalldifficultregions	ENSG00000236744;PCDH15	ENSG00000236744;ENSG00000150275	transcript;gene_variant	ENST00000457975.2;ENSG00000150275	pseudogene;.	MODIFIER;MODIFIER	intron_variant;intragenic_variant	.	.	.	.	.	.	.	.	.	.	.	.	Enhancer;Enhancer	.	.
10	55385735	Sniffles2.DEL.2FDCM9	N	<DEL:-51>	DEL	DEL	-51	53.824	231.076	888	868	20	0.0225	novel	0.0236	0.0236	low_frequency	0.083	0.00347	0	0.00305	0	0.0242	0.0858	0.00355	0	0.00312	0	0.0146	1	1	1	1	0.0168	1	1	1	1	0.0158	0.966	0.432	0.432	0.675	0.00138	0.00249	0.525	difficult	GRCh38_gclt25orgt65_slop50;GRCh38_AllTandemRepeats_51to200bp_slop5;GRCh38_AllTandemRepeatsandHomopolymers_slop5;GRCh38_SimpleRepeat_diTR_11to50_slop5;GRCh38_AllTandemRepeats_gt100bp_slop5;GRCh38_allTandemRepeats;GRCh38_chainSelf;GRCh38_alldifficultregions	ENSG00000236744;PCDH15	ENSG00000236744;ENSG00000150275	transcript;gene_variant	ENST00000457975.2;ENSG00000150275	pseudogene;.	MODIFIER;MODIFIER	intron_variant;intragenic_variant	.	.	.	.	.	.	.	.	.	.	.	.	.	.	.
10	55385750	Sniffles2.INS.2FD5M9	N	<INS:113>	INS	INS	113	202.098	311.775	888	866	22	0.0248	novel	0.00169	0.00169	rare	0.00622	0	0	0	0	0.00173	0.00649	0	0	0	0	1	1	1	1	1	1	1	1	1	1	0	0.997	0	0	0.0352	1.74e-05	3.81e-05	0.385	difficult	GRCh38_gclt25orgt65_slop50;GRCh38_AllTandemRepeats_51to200bp_slop5;GRCh38_AllTandemRepeatsandHomopolymers_slop5;GRCh38_AllTandemRepeats_gt100bp_slop5;GRCh38_allTandemRepeats;GRCh38_chainSelf;GRCh38_alldifficultregions	ENSG00000236744;PCDH15	ENSG00000236744;ENSG00000150275	transcript;gene_variant	ENST00000457975.2;ENSG00000150275	pseudogene;.	MODIFIER;MODIFIER	intron_variant;intragenic_variant	.	.	.	.	.	.	.	.	.	.	.	.	.	.	.
10	55406354	Sniffles2.INS.2FE4M9	N	<INS:150>	INS	INS	150	140.788	472.7	888	861	27	0.0304	known	0.00113	0.00113	rare	0.00415	0	0	0	0	0.00116	0.00439	0	0	0	0	1	1	1	1	1	1	1	1	1	1	0	0.998	0	0	0.109	0.000116	0.000156	0.524	confident	GRCh38_SimpleRepeat_homopolymer_4to6_slop5;GRCh38_notinalldifficultregions	ENSG00000236744;PCDH15	ENSG00000236744;ENSG00000150275	transcript;gene_variant	ENST00000457975.2;ENSG00000150275	pseudogene;.	MODIFIER;MODIFIER	intron_variant;intragenic_variant	.	.	.	.	.	.	.	.	.	.	.	.	.	.	.
10	55421608	Sniffles2.INS.2FE5M9	N	<INS:976>	INS	INS	976	165.769	331.358	888	858	30	0.0338	known	0.00394	0.00394	rare	0.0145	0	0	0	0	0.00408	0.0152	0	0	0	0	1	1	1	1	1	1	1	1	1	1	0.00113	0.992	0.143	0.143	0.397	0.000217	0.000417	0.371	difficult	GRCh38_gclt25orgt65_slop50;GRCh38_alldifficultregions	ENSG00000236744;PCDH15	ENSG00000236744;ENSG00000150275	transcript;gene_variant	ENST00000457975.2;ENSG00000150275	pseudogene;.	MODIFIER;MODIFIER	intron_variant;intragenic_variant	.	.	.	.	.	.	.	.	.	.	.	.	.	.	.
10	55446535	Sniffles2.INS.2FE7M9	N	<INS:162>	INS	INS	162	143.275	329.171	888	857	31	0.0349	known	0.00113	0.00113	rare	0	0.00694	0	0	0	0.00117	0	0.00714	0	0	0	1	1	1	1	1	1	1	1	1	1	0.000563	0.999	0.5	0.5	0.556	0.000568	0.000675	0.679	confident	GRCh38_notinalldifficultregions	ENSG00000236744;PCDH15	ENSG00000236744;ENSG00000150275	transcript;gene_variant	ENST00000457975.2;ENSG00000150275	pseudogene;.	MODIFIER;MODIFIER	intron_variant;intragenic_variant	.	.	.	.	.	.	.	.	.	.	.	.	.	.	.
10	55463933	Sniffles2.DEL.2FECM9	N	<DEL:-64>	DEL	DEL	-64	45.129	160.015	888	887	1	0.00113	novel	0.88	0.12	common	0.958	0.854	0.976	0.747	0.822	0.88	0.958	0.854	0.976	0.748	0.822	0.337	1	1	0.0961	0.113	0.337	1	1	0.0958	0.113	0.88	0.856	0.863	0.604	0.682	0.759	0.769	0.74	difficult	GRCh38_AllTandemRepeatsandHomopolymers_slop5;GRCh38_AllTandemRepeats_gt100bp_slop5;GRCh38_allTandemRepeats;GRCh38_SimpleRepeat_quadTR_51to200_slop5;GRCh38_AllTandemRepeats_201to10000bp_slop5;GRCh38_SimpleRepeat_quadTR_20to50_slop5;GRCh38_lowmappabilityall;GRCh38_nonunique_l100_m2_e1;GRCh38_alllowmapandsegdupregions;GRCh38_alldifficultregions	ENSG00000223800;ENSG00000236744;PCDH15	ENSG00000223800;ENSG00000236744;ENSG00000150275	transcript;transcript;gene_variant	ENST00000453639.1;ENST00000457975.2;ENSG00000150275	pseudogene;pseudogene;.	MODIFIER;MODIFIER;MODIFIER	upstream_gene_variant;intron_variant;intragenic_variant	.	.	.	.	.	.	.	.	.	.	.	.	.	.	.
10	55496452	Sniffles2.DEL.2FEEM9	N	<DEL:-1127>	DEL	DEL	-1127	130.992	333.318	888	858	30	0.0338	known	0.00169	0.00169	rare	0.00622	0	0	0	0	0.00175	0.00649	0	0	0	0	1	1	1	1	1	1	1	1	1	1	0.000563	0.995	0	0	0.443	0.000153	0.000789	0.282	confident	GRCh38_gclt25orgt65_slop50;GRCh38_AllHomopolymers_gt6bp_imperfectgt10bp_slop5;GRCh38_AllTandemRepeatsandHomopolymers_slop5;GRCh38_SimpleRepeat_diTR_11to50_slop5;GRCh38_allTandemRepeats;GRCh38_SimpleRepeat_homopolymer_7to11_slop5;GRCh38_SimpleRepeat_homopolymer_4to6_slop5;GRCh38_AllTandemRepeats_lt51bp_slop5;GRCh38_SimpleRepeat_imperfecthomopolgt10_slop5;GRCh38_alldifficultregions;GRCh38_notinalldifficultregions	ENSG00000236744;PCDH15	ENSG00000236744;ENSG00000150275	transcript;gene_variant	ENST00000457975.2;ENSG00000150275	pseudogene;.	MODIFIER;MODIFIER	intron_variant;intragenic_variant	.	.	.	.	.	.	.	.	.	.	.	.	.	.	.
10	55507769	Sniffles2.INS.2FFBM9	N	<INS:116>	INS	INS	116	121.145	327.636	888	856	32	0.036	novel	0.00169	0.00169	rare	0.00208	0.00347	0.00298	0	0	0.00175	0.00217	0.0036	0.00309	0	0	1	1	1	1	1	1	1	1	1	1	0.00169	0.993	0	0	0.49	0.000289	0.000782	0.307	confident	GRCh38_notinalldifficultregions	ENSG00000236744;ENSG00000228048;PCDH15	ENSG00000236744;ENSG00000228048;ENSG00000150275	transcript;transcript;gene_variant	ENST00000457975.2;ENST00000427182.1;ENSG00000150275	pseudogene;pseudogene;.	MODIFIER;MODIFIER;MODIFIER	intron_variant;intron_variant;intragenic_variant	.	.	.	.	.	.	.	.	.	.	.	.	.	.	.
10	55520227	Sniffles2.INS.2FFCM9	N	<INS:63>	INS	INS	63	106.354	240.682	888	860	28	0.0315	novel	0.00845	0.00845	low_frequency	0.0208	0.00347	0	0.0061	0.00585	0.00872	0.0214	0.00352	0	0.00617	0.00637	1	1	1	0.00306	1	1	1	1	0.0031	1	0.00113	0.984	0.0714	0.0714	0.237	0.000716	0.00262	0.293	difficult	GRCh38_gclt25orgt65_slop50;GRCh38_AllTandemRepeatsandHomopolymers_slop5;GRCh38_SimpleRepeat_diTR_11to50_slop5;GRCh38_AllTandemRepeats_gt100bp_slop5;GRCh38_allTandemRepeats;GRCh38_AllTandemRepeats_201to10000bp_slop5;GRCh38_chainSelf;GRCh38_alldifficultregions	ENSG00000236744;PCDH15	ENSG00000236744;ENSG00000150275	transcript;gene_variant	ENST00000457975.2;ENSG00000150275	pseudogene;.	MODIFIER;MODIFIER	intron_variant;intragenic_variant	.	.	.	.	.	.	.	.	.	.	.	.	.	.	.
10	55522789	Sniffles2.DEL.3003M9	N	<DEL:-2054>	DEL	DEL	-2054	0	0	888	860	28	0.0315	known	0.00113	0.00113	rare	0.00415	0	0	0	0	0.00116	0.00429	0	0	0	0	1	1	1	1	1	1	1	1	1	1	0	0.998	0	0	0.177	5.12e-06	1.89e-05	0.268	confident	GRCh38_gclt25orgt65_slop50;GRCh38_AllHomopolymers_gt6bp_imperfectgt10bp_slop5;GRCh38_AllTandemRepeatsandHomopolymers_slop5;GRCh38_SimpleRepeat_homopolymer_gt11_slop5;GRCh38_SimpleRepeat_homopolymer_7to11_slop5;GRCh38_SimpleRepeat_homopolymer_4to6_slop5;GRCh38_SimpleRepeat_imperfecthomopolgt10_slop5;GRCh38_alldifficultregions;GRCh38_notinalldifficultregions	ENSG00000236744;PCDH15	ENSG00000236744;ENSG00000150275	transcript;gene_variant	ENST00000457975.2;ENSG00000150275	pseudogene;.	MODIFIER;MODIFIER	intron_variant;intragenic_variant	.	.	.	.	.	.	.	.	.	.	.	.	.	.	.
10	55538661	Sniffles2.DEL.3004M9	N	<DEL:-67>	DEL	DEL	-67	77.768	240.44	888	855	33	0.0372	novel	0.0191	0.0191	low_frequency	0.0394	0.0139	0.0149	0.00915	0.00877	0.0199	0.0417	0.0141	0.0153	0.00932	0.00932	1	1	1	1	1	1	1	1	1	1	0.00901	0.962	0.235	0.235	0.502	0.00119	0.00305	0.354	difficult	GRCh38_AllTandemRepeatsandHomopolymers_slop5;GRCh38_AllTandemRepeats_gt100bp_slop5;GRCh38_allTandemRepeats;GRCh38_SimpleRepeat_homopolymer_4to6_slop5;GRCh38_AllTandemRepeats_201to10000bp_slop5;GRCh38_alldifficultregions	ENSG00000236744;PCDH15	ENSG00000236744;ENSG00000150275	transcript;gene_variant	ENST00000457975.2;ENSG00000150275	pseudogene;.	MODIFIER;MODIFIER	intron_variant;intragenic_variant	.	.	.	.	.	.	.	.	.	.	.	.	.	.	.
10	55538843	Sniffles2.INS.2FFDM9	N	<INS:74>	INS	INS	74	70.521	178.153	888	884	4	0.00451	novel	0.502	0.498	common	0.533	0.472	0.524	0.47	0.494	0.502	0.531	0.472	0.527	0.469	0.494	2.63e-06	0.0651	0.00313	0.000173	0.000128	1.39e-06	0.0652	0.00197	0.000275	0.000128	0.561	0.565	0.558	0.562	0.554	0.514	0.478	0.737	difficult	GRCh38_AllTandemRepeatsandHomopolymers_slop5;GRCh38_AllTandemRepeats_gt100bp_slop5;GRCh38_allTandemRepeats;GRCh38_AllTandemRepeats_201to10000bp_slop5;GRCh38_lowmappabilityall;GRCh38_nonunique_l100_m2_e1;GRCh38_alllowmapandsegdupregions;GRCh38_alldifficultregions	ENSG00000236744;PCDH15	ENSG00000236744;ENSG00000150275	transcript;gene_variant	ENST00000457975.2;ENSG00000150275	pseudogene;.	MODIFIER;MODIFIER	intron_variant;intragenic_variant	.	.	.	.	.	.	.	.	.	.	.	.	.	.	.
10	55542637	Sniffles2.DEL.3006M9	N	<DEL:-478>	DEL	DEL	-478	111.255	214.926	888	864	24	0.027	known	0.0169	0.0169	low_frequency	0.0498	0.0139	0.00298	0	0.00292	0.0174	0.0515	0.0141	0.00305	0	0.00305	0.106	1	1	1	1	0.112	1	1	1	1	0.0152	0.954	0.25	0.25	0.576	0.013	0.0182	0.634	difficult	GRCh38_AllTandemRepeatsandHomopolymers_slop5;GRCh38_AllTandemRepeats_gt100bp_slop5;GRCh38_allTandemRepeats;GRCh38_AllTandemRepeats_201to10000bp_slop5;GRCh38_lowmappabilityall;GRCh38_nonunique_l100_m2_e1;GRCh38_nonunique_l250_m0_e0;GRCh38_chainSelf;GRCh38_alllowmapandsegdupregions;GRCh38_alldifficultregions	ENSG00000236744;PCDH15	ENSG00000236744;ENSG00000150275	transcript;gene_variant	ENST00000457975.2;ENSG00000150275	pseudogene;.	MODIFIER;MODIFIER	intron_variant;intragenic_variant	.	.	.	.	.	.	.	.	.	.	.	.	.	.	.
10	55590311	Sniffles2.INS.3000M9	N	<INS:70>	INS	INS	70	129.155	324.065	888	856	32	0.036	known	0.00169	0.00169	rare	0.00622	0	0	0	0	0.00175	0.00658	0	0	0	0	1	1	1	1	1	1	1	1	1	1	0.00169	0.998	0.667	0.667	0.566	0.000121	0.000133	0.736	difficult	GRCh38_AllHomopolymers_gt6bp_imperfectgt10bp_slop5;GRCh38_AllTandemRepeatsandHomopolymers_slop5;GRCh38_SimpleRepeat_homopolymer_4to6_slop5;GRCh38_SimpleRepeat_imperfecthomopolgt10_slop5;GRCh38_lowmappabilityall;GRCh38_nonunique_l100_m2_e1;GRCh38_segdups_gt10kb;GRCh38_segdups;GRCh38_alllowmapandsegdupregions;GRCh38_alldifficultregions	ENSG00000236744;PCDH15	ENSG00000236744;ENSG00000150275	transcript;gene_variant	ENST00000457975.2;ENSG00000150275	pseudogene;.	MODIFIER;MODIFIER	intron_variant;intragenic_variant	.	.	.	.	.	.	.	.	.	.	.	.	.	.	.
10	55614842	Sniffles2.DUP.3023M9	N	<DUP:23465>	DUP	OTHER	23465	1.414	0	888	860	28	0.0315	known	0.00113	0.00113	rare	0	0	0	0	0.00585	0.00116	0	0	0	0	0.00606	1	1	1	1	1	1	1	1	1	1	0	0.998	0	0	0.192	9.22e-06	7.76e-05	0.116	difficult	GRCh38_gclt25orgt65_slop50;GRCh38_AllHomopolymers_gt6bp_imperfectgt10bp_slop5;GRCh38_AllTandemRepeats_51to200bp_slop5;GRCh38_AllTandemRepeatsandHomopolymers_slop5;GRCh38_SimpleRepeat_homopolymer_gt11_slop5;GRCh38_SimpleRepeat_triTR_15to50_slop5;GRCh38_SimpleRepeat_diTR_11to50_slop5;GRCh38_AllTandemRepeats_gt100bp_slop5;GRCh38_allTandemRepeats;GRCh38_SimpleRepeat_homopolymer_7to11_slop5;GRCh38_SimpleRepeat_homopolymer_4to6_slop5;GRCh38_AllTandemRepeats_lt51bp_slop5;GRCh38_SimpleRepeat_imperfecthomopolgt20_slop5;GRCh38_SimpleRepeat_quadTR_20to50_slop5;GRCh38_SimpleRepeat_imperfecthomopolgt10_slop5;GRCh38_lowmappabilityall;GRCh38_nonunique_l100_m2_e1;GRCh38_segdups_gt10kb;GRCh38_chainSelf;GRCh38_segdups;GRCh38_chainSelf_gt10kb;GRCh38_alllowmapandsegdupregions;GRCh38_alldifficultregions	PCDH15	ENSG00000150275	gene_variant	ENSG00000150275	.	MODIFIER	intragenic_variant	.	.	.	.	.	.	.	.	.	.	.	.	Promoter;CTCF Binding Site;Open chromatin;CTCF Binding Site;CTCF Binding Site	Transcription Start Site;Transcription Start Site;Transcription Start Site;Transcription Start Site;Transcription Start Site;Transcription Start Site;Transcription Start Site;Transcription Start Site	hsa-miR-34a-3p
10	55643504	Sniffles2.INS.3019M9	N	<INS:207>	INS	INS	207	201.044	387.963	888	869	19	0.0214	known	0.00225	0.00225	rare	0	0	0.00893	0	0.00292	0.0023	0	0	0.0092	0	0.00299	1	1	1	1	1	1	1	1	1	1	0.000563	0.994	0	0	0.254	2.25e-05	9.46e-05	0.308	difficult	GRCh38_lowmappabilityall;GRCh38_nonunique_l100_m2_e1;GRCh38_segdups_gt10kb;GRCh38_chainSelf;GRCh38_segdups;GRCh38_alllowmapandsegdupregions;GRCh38_alldifficultregions	PCDH15-GAPDHP21	ENSG00000150275-ENSG00000236993	intergenic_region	ENSG00000150275-ENSG00000236993	.	MODIFIER	intergenic_region	.	.	.	.	.	.	.	.	.	.	.	.	.	.	.
10	55675311	Sniffles2.DEL.3021M9	N	<DEL:-294874>	DEL	DEL	-294874	5.657	5.657	888	855	33	0.0372	not_compared	0.00169	0.00169	rare	0.00622	0	0	0	0	0.00175	0.00649	0	0	0	0	0.00624	1	1	1	1	0.00651	1	1	1	1	0.00113	0.995	0	0	0.487	1.23e-05	4.93e-05	0.246	confident	GRCh38_gclt25orgt65_slop50;GRCh38_AllHomopolymers_gt6bp_imperfectgt10bp_slop5;GRCh38_AllTandemRepeats_51to200bp_slop5;GRCh38_AllTandemRepeatsandHomopolymers_slop5;GRCh38_SimpleRepeat_homopolymer_gt11_slop5;GRCh38_SimpleRepeat_triTR_15to50_slop5;GRCh38_SimpleRepeat_homopolymer_gt20_slop5;GRCh38_SimpleRepeat_diTR_11to50_slop5;GRCh38_AllTandemRepeats_gt100bp_slop5;GRCh38_allTandemRepeats;GRCh38_SimpleRepeat_homopolymer_7to11_slop5;GRCh38_SimpleRepeat_quadTR_51to200_slop5;GRCh38_SimpleRepeat_homopolymer_4to6_slop5;GRCh38_AllTandemRepeats_lt51bp_slop5;GRCh38_SimpleRepeat_diTR_51to200_slop5;GRCh38_SimpleRepeat_imperfecthomopolgt20_slop5;GRCh38_AllTandemRepeats_201to10000bp_slop5;GRCh38_SimpleRepeat_quadTR_20to50_slop5;GRCh38_SimpleRepeat_imperfecthomopolgt10_slop5;GRCh38_lowmappabilityall;GRCh38_nonunique_l100_m2_e1;GRCh38_nonunique_l250_m0_e0;GRCh38_allOtherDifficultregions;GRCh38_gnomAD_InbreedingCoeff_slop1bp_merge1000bp;GRCh38_segdups_gt10kb;GRCh38_chainSelf;GRCh38_segdups;GRCh38_chainSelf_gt10kb;GRCh38_alllowmapandsegdupregions;GRCh38_alldifficultregions;GRCh38_notinalldifficultregions	GAPDHP21-ENSG00000270541	ENSG00000236993-ENSG00000270541	intergenic_region	ENSG00000236993-ENSG00000270541	.	MODIFIER	intergenic_region	.	.	.	.	.	.	.	.	.	.	.	.	Open chromatin;Open chromatin;Open chromatin;Enhancer;Open chromatin;Enhancer;TF binding;Enhancer;CTCF Binding Site;Enhancer;Open chromatin;Open chromatin;Enhancer;Enhancer;Open chromatin;CTCF Binding Site;Enhancer;Open chromatin;Open chromatin;Enhancer;Enhancer;CTCF Binding Site;TF binding;Enhancer	.	.
10	55680820	Sniffles2.INS.301CM9	N	<INS:71>	INS	INS	71	107.158	463.692	888	854	34	0.0383	novel	0.00113	0.00113	rare	0.00208	0	0	0.00305	0	0.00117	0.00216	0	0	0.00318	0	1	1	1	1	1	1	1	1	1	1	0.00113	0.995	0	0	0.557	2.15e-05	8.8e-05	0.202	confident	GRCh38_SimpleRepeat_homopolymer_4to6_slop5;GRCh38_notinalldifficultregions	GAPDHP21-ENSG00000270541	ENSG00000236993-ENSG00000270541	intergenic_region	ENSG00000236993-ENSG00000270541	.	MODIFIER	intergenic_region	.	.	.	.	.	.	.	.	.	.	.	.	.	.	.
10	55725354	Sniffles2.INS.302DM9	N	<INS:130>	INS	INS	130	133.294	274.921	888	848	40	0.045	novel	0.00282	0.00282	rare	0.00415	0.00347	0.00298	0	0.00292	0.00295	0.00439	0.00352	0.00309	0	0.00314	1	1	1	1	1	1	1	1	1	1	0.00169	0.991	0	0	0.551	7.48e-05	0.00093	0.185	difficult	GRCh38_gclt25orgt65_slop50;GRCh38_AllTandemRepeatsandHomopolymers_slop5;GRCh38_AllTandemRepeats_gt100bp_slop5;GRCh38_allTandemRepeats;GRCh38_AllTandemRepeats_201to10000bp_slop5;GRCh38_alldifficultregions	GAPDHP21-ENSG00000270541	ENSG00000236993-ENSG00000270541	intergenic_region	ENSG00000236993-ENSG00000270541	.	MODIFIER	intergenic_region	.	.	.	.	.	.	.	.	.	.	.	.	.	.	.
10	55778577	Sniffles2.INS.302EM9	N	<INS:53>	INS	INS	53	113.133	198.661	888	862	26	0.0293	known	0.0163	0.0163	low_frequency	0.056	0.00694	0	0	0	0.0162	0.0565	0.00699	0	0	0	1	1	1	1	1	1	1	1	1	1	0.013	0.989	0.724	0.724	0.845	0.0013	0.00133	0.868	difficult	GRCh38_segdups_gt10kb;GRCh38_chainSelf;GRCh38_segdups;GRCh38_alllowmapandsegdupregions;GRCh38_alldifficultregions	ENSG00000270541-ZWINT	ENSG00000270541-ENSG00000122952	intergenic_region	ENSG00000270541-ENSG00000122952	.	MODIFIER	intergenic_region	.	.	.	.	.	.	.	.	.	.	.	.	.	.	.
10	55817237	Sniffles2.DEL.303DM9	N	<DEL:-1499>	DEL	DEL	-1499	15.46	168.893	888	867	21	0.0236	known	0.00676	0.00676	low_frequency	0	0	0	0	0.0351	0.00692	0	0	0	0	0.0359	1	1	1	1	1	1	1	1	1	1	0.00507	0.983	0.25	0.25	0.505	0.000716	0.000912	0.602	confident	GRCh38_gclt25orgt65_slop50;GRCh38_AllHomopolymers_gt6bp_imperfectgt10bp_slop5;GRCh38_AllTandemRepeatsandHomopolymers_slop5;GRCh38_SimpleRepeat_homopolymer_7to11_slop5;GRCh38_SimpleRepeat_homopolymer_4to6_slop5;GRCh38_SimpleRepeat_imperfecthomopolgt10_slop5;GRCh38_alldifficultregions;GRCh38_notinalldifficultregions	ENSG00000270541-ZWINT	ENSG00000270541-ENSG00000122952	intergenic_region	ENSG00000270541-ENSG00000122952	.	MODIFIER	intergenic_region	.	.	.	.	.	.	.	.	.	.	.	.	.	.	.
10	55877389	Sniffles2.DEL.3040M9	N	<DEL:-5126>	DEL	DEL	-5126	1.139	1.328	888	861	27	0.0304	known	0.00788	0.00788	low_frequency	0.027	0.00347	0	0	0	0.00813	0.0279	0.0035	0	0	0	0.153	1	1	1	1	0.158	1	1	1	1	0.00957	0.99	0.769	0.769	0.661	0.000486	0.000554	0.78	confident	GRCh38_gclt25orgt65_slop50;GRCh38_AllHomopolymers_gt6bp_imperfectgt10bp_slop5;GRCh38_AllTandemRepeats_51to200bp_slop5;GRCh38_AllTandemRepeatsandHomopolymers_slop5;GRCh38_SimpleRepeat_diTR_11to50_slop5;GRCh38_allTandemRepeats;GRCh38_SimpleRepeat_homopolymer_7to11_slop5;GRCh38_SimpleRepeat_homopolymer_4to6_slop5;GRCh38_AllTandemRepeats_lt51bp_slop5;GRCh38_SimpleRepeat_quadTR_20to50_slop5;GRCh38_SimpleRepeat_imperfecthomopolgt10_slop5;GRCh38_alldifficultregions;GRCh38_notinalldifficultregions	ENSG00000270541-ZWINT	ENSG00000270541-ENSG00000122952	intergenic_region	ENSG00000270541-ENSG00000122952	.	MODIFIER	intergenic_region	.	.	.	.	.	.	.	.	.	.	.	.	.	.	.
10	55896121	Sniffles2.INS.3045M9	N	<INS:95>	INS	INS	95	109.179	480.671	888	860	28	0.0315	novel	0.00225	0.00225	rare	0.00208	0	0	0.00305	0.00585	0.00233	0.00219	0	0	0.00311	0.00599	1	1	1	1	1	1	1	1	1	1	0.000563	0.994	0	0	0.311	0.000323	0.00103	0.316	confident	GRCh38_notinalldifficultregions	ENSG00000270541-ZWINT	ENSG00000270541-ENSG00000122952	intergenic_region	ENSG00000270541-ENSG00000122952	.	MODIFIER	intergenic_region	.	.	.	.	.	.	.	.	.	.	.	.	.	.	.
10	55925003	Sniffles2.INV.304DM9	N	<INV:103>	INV	OTHER	103	115.439	384.297	888	861	27	0.0304	novel	0.00169	0.00169	rare	0	0	0	0.00305	0.00585	0.00174	0	0	0	0.00312	0.00614	1	1	1	1	1	1	1	1	1	1	0.000563	0.995	0	0	0.44	0.000697	0.000712	0.528	confident	GRCh38_AllHomopolymers_gt6bp_imperfectgt10bp_slop5;GRCh38_AllTandemRepeatsandHomopolymers_slop5;GRCh38_SimpleRepeat_homopolymer_7to11_slop5;GRCh38_SimpleRepeat_homopolymer_4to6_slop5;GRCh38_alldifficultregions;GRCh38_notinalldifficultregions	ENSG00000270541-ZWINT	ENSG00000270541-ENSG00000122952	intergenic_region	ENSG00000270541-ENSG00000122952	.	MODIFIER	intergenic_region	.	.	.	.	.	.	.	.	.	.	.	.	.	.	.
10	55942266	Sniffles2.DEL.304BM9	N	<DEL:-340>	DEL	DEL	-340	108.019	149.525	888	882	6	0.00676	known	0.568	0.432	common	0.348	0.58	0.824	0.61	0.573	0.571	0.353	0.584	0.824	0.614	0.573	0.67	0.0603	1	0.514	0.434	0.673	0.0845	1	0.512	0.434	0.566	0.911	0.91	0.894	0.885	0.571	0.57	0.976	confident	GRCh38_gclt25orgt65_slop50;GRCh38_AllHomopolymers_gt6bp_imperfectgt10bp_slop5;GRCh38_AllTandemRepeatsandHomopolymers_slop5;GRCh38_SimpleRepeat_homopolymer_gt11_slop5;GRCh38_SimpleRepeat_homopolymer_gt20_slop5;GRCh38_SimpleRepeat_homopolymer_4to6_slop5;GRCh38_SimpleRepeat_imperfecthomopolgt20_slop5;GRCh38_SimpleRepeat_imperfecthomopolgt10_slop5;GRCh38_lowmappabilityall;GRCh38_nonunique_l100_m2_e1;GRCh38_nonunique_l250_m0_e0;GRCh38_alllowmapandsegdupregions;GRCh38_alldifficultregions;GRCh38_notinalldifficultregions	ENSG00000270541-ZWINT	ENSG00000270541-ENSG00000122952	intergenic_region	ENSG00000270541-ENSG00000122952	.	MODIFIER	intergenic_region	.	.	.	.	.	.	.	.	.	.	.	.	CTCF Binding Site	.	.
10	55989521	Sniffles2.INS.3048M9	N	<INS:185>	INS	INS	185	123.351	422.225	888	856	32	0.036	known	0.00169	0.00169	rare	0.00415	0	0.00298	0	0	0.00175	0.00439	0	0.00305	0	0	1	1	1	1	1	1	1	1	1	1	0.00169	0.998	0.667	0.667	0.44	6.15e-05	0.000338	0.138	confident	GRCh38_ancestry_Neanderthal;GRCh38_notinalldifficultregions	ENSG00000270541-ZWINT	ENSG00000270541-ENSG00000122952	intergenic_region	ENSG00000270541-ENSG00000122952	.	MODIFIER	intergenic_region	.	.	.	.	.	.	.	.	.	.	.	.	.	.	.
10	56033417	Sniffles2.INS.3052M9	N	<INS:210>	INS	INS	210	172.928	419.194	888	870	18	0.0203	known	0.00225	0.00225	rare	0.0083	0	0	0	0	0.0023	0.00844	0	0	0	0	1	1	1	1	1	1	1	1	1	1	0.00225	1	1	1	0.885	0.000156	0.000159	0.92	confident	GRCh38_ancestry_Neanderthal;GRCh38_SimpleRepeat_homopolymer_4to6_slop5;GRCh38_notinalldifficultregions	ENSG00000270541-ZWINT	ENSG00000270541-ENSG00000122952	intergenic_region	ENSG00000270541-ENSG00000122952	.	MODIFIER	intergenic_region	.	.	.	.	.	.	.	.	.	.	.	.	.	.	.
10	56168990	Sniffles2.INS.3061M9	N	<INS:179>	INS	INS	179	125.996	363.163	888	866	22	0.0248	known	0.00282	0.00282	rare	0.0104	0	0	0	0	0.00289	0.0106	0	0	0	0	1	1	1	1	1	1	1	1	1	1	0.00282	0.989	0	0	0.427	5.33e-05	0.000139	0.365	confident	GRCh38_SimpleRepeat_homopolymer_4to6_slop5;GRCh38_notinalldifficultregions	ENSG00000270541-ZWINT	ENSG00000270541-ENSG00000122952	intergenic_region	ENSG00000270541-ENSG00000122952	.	MODIFIER	intergenic_region	.	.	.	.	.	.	.	.	.	.	.	.	.	.	.
10	56193067	Sniffles2.DEL.3065M9	N	<DEL:-60>	DEL	DEL	-60	63.212	239.618	888	859	29	0.0327	known	0.0208	0.0208	low_frequency	0.0685	0.0104	0	0	0.00292	0.021	0.0684	0.0108	0	0	0.00301	0.0858	0.0104	1	1	1	0.0787	0.0108	1	1	1	0.0169	0.979	0.545	0.545	0.684	0.00113	0.00172	0.635	difficult	GRCh38_gclt25orgt65_slop50;GRCh38_AllTandemRepeatsandHomopolymers_slop5;GRCh38_AllTandemRepeats_gt100bp_slop5;GRCh38_allTandemRepeats;GRCh38_AllTandemRepeats_201to10000bp_slop5;GRCh38_alldifficultregions	ENSG00000270541-ZWINT	ENSG00000270541-ENSG00000122952	intergenic_region	ENSG00000270541-ENSG00000122952	.	MODIFIER	intergenic_region	.	.	.	.	.	.	.	.	.	.	.	.	.	.	.
10	56193081	Sniffles2.INS.3071M9	N	<INS:178>	INS	INS	178	222.184	254.231	888	859	29	0.0327	novel	0.00113	0.00113	rare	0	0.00347	0.00298	0	0	0.00116	0	0.0036	0.00311	0	0	1	1	1	1	1	1	1	1	1	1	0.000563	0.997	0	0	0.274	6.04e-05	0.00108	0.106	difficult	GRCh38_gclt25orgt65_slop50;GRCh38_AllTandemRepeatsandHomopolymers_slop5;GRCh38_AllTandemRepeats_gt100bp_slop5;GRCh38_allTandemRepeats;GRCh38_AllTandemRepeats_201to10000bp_slop5;GRCh38_alldifficultregions	ENSG00000270541-ZWINT	ENSG00000270541-ENSG00000122952	intergenic_region	ENSG00000270541-ENSG00000122952	.	MODIFIER	intergenic_region	.	.	.	.	.	.	.	.	.	.	.	.	.	.	.
10	56214865	Sniffles2.INS.3072M9	N	<INS:315>	INS	INS	315	83.875	86.626	888	885	3	0.00338	novel	0.86	0.14	common	0.973	0.875	0.789	0.869	0.752	0.861	0.973	0.873	0.793	0.869	0.752	1	0.238	0.489	0.742	0.0384	1	0.241	0.641	0.742	0.0384	0.867	0.975	0.979	0.912	0.952	0.895	0.894	0.98	difficult	GRCh38_AllHomopolymers_gt6bp_imperfectgt10bp_slop5;GRCh38_AllTandemRepeatsandHomopolymers_slop5;GRCh38_SimpleRepeat_homopolymer_7to11_slop5;GRCh38_alldifficultregions	ENSG00000270541-ZWINT	ENSG00000270541-ENSG00000122952	intergenic_region	ENSG00000270541-ENSG00000122952	.	MODIFIER	intergenic_region	.	.	.	.	.	.	.	.	.	.	.	.	.	.	.
10	56339535	Sniffles2.INS.3080M9	N	<INS:117>	INS	INS	117	127.552	391.17	888	865	23	0.0259	novel	0.00169	0.00169	rare	0.00415	0	0	0	0.00292	0.00173	0.00424	0	0	0	0.00301	1	1	1	1	1	1	1	1	1	1	0.00113	0.994	0	0	0.737	0.000387	0.00048	0.427	difficult	GRCh38_gclt25orgt65_slop50;GRCh38_alldifficultregions	ENSG00000270541-ZWINT	ENSG00000270541-ENSG00000122952	intergenic_region	ENSG00000270541-ENSG00000122952	.	MODIFIER	intergenic_region	.	.	.	.	.	.	.	.	.	.	.	.	.	.	.
10	56362285	Sniffles2.INS.3081M9	N	<INS:121>	INS	INS	121	147.675	516.249	888	851	37	0.0417	novel	0.00113	0.00113	rare	0.00415	0	0	0	0	0.00118	0.00437	0	0	0	0	1	1	1	1	1	1	1	1	1	1	0	0.998	0	0	0.106	2.97e-05	4.85e-05	0.473	difficult	GRCh38_AllHomopolymers_gt6bp_imperfectgt10bp_slop5;GRCh38_AllTandemRepeatsandHomopolymers_slop5;GRCh38_SimpleRepeat_homopolymer_gt11_slop5;GRCh38_SimpleRepeat_imperfecthomopolgt10_slop5;GRCh38_alldifficultregions	ZWINT;ENSG00000287016	ENSG00000122952;ENSG00000287016	transcript;transcript	ENST00000373944.8;ENST00000655098.1	protein_coding;pseudogene	MODIFIER;MODIFIER	upstream_gene_variant;intron_variant	.	.	.	.	.	.	.	.	.	.	.	.	Promoter	.	.
10	56391408	Sniffles2.DEL.3086M9	N	<DEL:-4080>	DEL	DEL	-4080	93	302	888	858	30	0.0338	known	0.00169	0.00169	rare	0	0	0.00893	0	0	0.00175	0	0	0.00909	0	0	1	1	1	1	1	1	1	1	1	1	0.00169	0.993	0	0	0.428	9.22e-06	0.000812	0.0456	confident	GRCh38_gclt25orgt65_slop50;GRCh38_AllHomopolymers_gt6bp_imperfectgt10bp_slop5;GRCh38_AllTandemRepeats_51to200bp_slop5;GRCh38_AllTandemRepeatsandHomopolymers_slop5;GRCh38_allTandemRepeats;GRCh38_SimpleRepeat_homopolymer_7to11_slop5;GRCh38_SimpleRepeat_homopolymer_4to6_slop5;GRCh38_SimpleRepeat_imperfecthomopolgt10_slop5;GRCh38_lowmappabilityall;GRCh38_nonunique_l100_m2_e1;GRCh38_nonunique_l250_m0_e0;GRCh38_alllowmapandsegdupregions;GRCh38_alldifficultregions;GRCh38_notinalldifficultregions	ENSG00000287016-ENSG00000238707	ENSG00000287016-ENSG00000238707	intergenic_region	ENSG00000287016-ENSG00000238707	.	MODIFIER	intergenic_region	.	.	.	.	.	.	.	.	.	.	.	.	.	.	.
10	56393907	Sniffles2.INS.3083M9	N	<INS:87>	INS	INS	87	115.542	475.084	888	857	31	0.0349	novel	0.00113	0.00113	rare	0.00208	0	0	0	0.00292	0.00117	0.00219	0	0	0	0.00307	1	1	1	1	1	1	1	1	1	1	0.00169	0.994	0	0	0.48	0.000226	0.00138	0.235	confident	GRCh38_notinalldifficultregions	ENSG00000287016-ENSG00000238707	ENSG00000287016-ENSG00000238707	intergenic_region	ENSG00000287016-ENSG00000238707	.	MODIFIER	intergenic_region	.	.	.	.	.	.	.	.	.	.	.	.	.	.	.
10	56416722	Sniffles2.INS.308BM9	N	<INS:57>	INS	INS	57	155.687	382.194	888	865	23	0.0259	novel	0.00394	0.00394	rare	0.00415	0.00694	0.00298	0.00305	0.00292	0.00405	0.00429	0.00709	0.00307	0.00311	0.00299	1	1	1	1	1	1	1	1	1	1	0.00282	0.989	0.143	0.143	0.488	0.00234	0.00323	0.448	difficult	GRCh38_AllTandemRepeatsandHomopolymers_slop5;GRCh38_SimpleRepeat_diTR_11to50_slop5;GRCh38_allTandemRepeats;GRCh38_AllTandemRepeats_lt51bp_slop5;GRCh38_alldifficultregions	ENSG00000287016-ENSG00000238707	ENSG00000287016-ENSG00000238707	intergenic_region	ENSG00000287016-ENSG00000238707	.	MODIFIER	intergenic_region	.	.	.	.	.	.	.	.	.	.	.	.	.	.	.
10	56432693	Sniffles2.INS.308CM9	N	<INS:229>	INS	INS	229	131.465	383.008	888	862	26	0.0293	novel	0.00113	0.00113	rare	0	0.00347	0	0.00305	0	0.00116	0	0.00355	0	0.00311	0	1	1	1	1	1	1	1	1	1	1	0.00113	1	1	1	0.752	0.0154	0.0158	0.903	difficult	GRCh38_SimpleRepeat_homopolymer_4to6_slop5;GRCh38_segdups_gt10kb;GRCh38_segdups;GRCh38_alllowmapandsegdupregions;GRCh38_alldifficultregions	ENSG00000287016-ENSG00000238707	ENSG00000287016-ENSG00000238707	intergenic_region	ENSG00000287016-ENSG00000238707	.	MODIFIER	intergenic_region	.	.	.	.	.	.	.	.	.	.	.	.	.	.	.
10	56537193	Sniffles2.INS.309DM9	N	<INS:191>	INS	INS	191	197.22	101.221	888	866	22	0.0248	novel	0.177	0.177	common	0.309	0.205	0	0.162	0.155	0.18	0.314	0.211	0	0.165	0.158	0.049	1	1	1	1	0.0348	1	1	1	1	0.171	0.894	0.715	0.715	0.788	0.155	0.155	0.883	difficult	GRCh38_AllHomopolymers_gt6bp_imperfectgt10bp_slop5;GRCh38_AllTandemRepeatsandHomopolymers_slop5;GRCh38_SimpleRepeat_triTR_15to50_slop5;GRCh38_SimpleRepeat_homopolymer_7to11_slop5;GRCh38_alldifficultregions	ENSG00000287016-ENSG00000238707	ENSG00000287016-ENSG00000238707	intergenic_region	ENSG00000287016-ENSG00000238707	.	MODIFIER	intergenic_region	.	.	.	.	.	.	.	.	.	.	.	.	.	.	.
10	56543465	Sniffles2.INS.309EM9	N	<INS:116>	INS	INS	116	72.468	87.034	888	888	0	0	novel	0.972	0.028	low_frequency	0.956	0.976	0.985	0.982	0.968	0.972	0.956	0.976	0.985	0.982	0.968	1	1	1	1	1	1	1	1	1	1	0.988	0.921	0.921	0.02	0.392	0.988	0.978	0.428	difficult	GRCh38_gclt25orgt65_slop50;GRCh38_AllTandemRepeatsandHomopolymers_slop5;GRCh38_AllTandemRepeats_gt100bp_slop5;GRCh38_allTandemRepeats;GRCh38_AllTandemRepeats_201to10000bp_slop5;GRCh38_alldifficultregions	ENSG00000287016-ENSG00000238707	ENSG00000287016-ENSG00000238707	intergenic_region	ENSG00000287016-ENSG00000238707	.	MODIFIER	intergenic_region	.	.	.	.	.	.	.	.	.	.	.	.	.	.	.
10	56567525	Sniffles2.DEL.30A9M9	N	<DEL:-157062>	DEL	DEL	-157062	1.155	1.155	888	855	33	0.0372	not_compared	0.00225	0.00225	rare	0.0083	0	0	0	0	0.00234	0.0087	0	0	0	0	0.0125	1	1	1	1	0.0131	1	1	1	1	0.000563	0.995	0	0	0.555	0.000123	0.00016	0.617	confident	GRCh38_gclt25orgt65_slop50;GRCh38_AllHomopolymers_gt6bp_imperfectgt10bp_slop5;GRCh38_AllTandemRepeats_51to200bp_slop5;GRCh38_AllTandemRepeatsandHomopolymers_slop5;GRCh38_SimpleRepeat_homopolymer_gt11_slop5;GRCh38_SimpleRepeat_triTR_15to50_slop5;GRCh38_SimpleRepeat_homopolymer_gt20_slop5;GRCh38_SimpleRepeat_diTR_11to50_slop5;GRCh38_AllTandemRepeats_gt100bp_slop5;GRCh38_allTandemRepeats;GRCh38_SimpleRepeat_homopolymer_7to11_slop5;GRCh38_SimpleRepeat_quadTR_51to200_slop5;GRCh38_SimpleRepeat_homopolymer_4to6_slop5;GRCh38_AllTandemRepeats_lt51bp_slop5;GRCh38_SimpleRepeat_imperfecthomopolgt20_slop5;GRCh38_AllTandemRepeats_201to10000bp_slop5;GRCh38_SimpleRepeat_quadTR_20to50_slop5;GRCh38_SimpleRepeat_imperfecthomopolgt10_slop5;GRCh38_lowmappabilityall;GRCh38_nonunique_l100_m2_e1;GRCh38_nonunique_l250_m0_e0;GRCh38_allOtherDifficultregions;GRCh38_gnomAD_InbreedingCoeff_slop1bp_merge1000bp;GRCh38_alllowmapandsegdupregions;GRCh38_alldifficultregions;GRCh38_notinalldifficultregions	ENSG00000287016-ENSG00000238707	ENSG00000287016-ENSG00000238707	intergenic_region	ENSG00000287016-ENSG00000238707	.	MODIFIER	intergenic_region	.	.	.	.	.	.	.	.	.	.	.	.	Open chromatin;Enhancer;Enhancer;Open chromatin;Open chromatin;Enhancer;Open chromatin;Enhancer;Open chromatin;Open chromatin;Open chromatin	.	.
10	56567595	Sniffles2.INS.30A0M9	N	<INS:328>	INS	INS	328	94.3	153.101	888	862	26	0.0293	known	0.113	0.113	common	0.0809	0.142	0.196	0.0396	0.123	0.117	0.0833	0.144	0.2	0.0406	0.13	0.0549	0.489	1	1	0.142	0.0602	0.493	1	1	0.152	0.11	0.939	0.824	0.824	0.828	0.0397	0.0392	0.92	confident	GRCh38_SimpleRepeat_homopolymer_4to6_slop5;GRCh38_notinalldifficultregions	ENSG00000287016-ENSG00000238707	ENSG00000287016-ENSG00000238707	intergenic_region	ENSG00000287016-ENSG00000238707	.	MODIFIER	intergenic_region	.	.	.	.	.	.	.	.	.	.	.	.	.	.	.
10	56576043	Sniffles2.INS.30A1M9	N	<INS:5211>	INS	INS	5211	28.95	0.693	888	866	22	0.0248	known	0.543	0.457	common	0.792	0.556	0.369	0.445	0.447	0.548	0.801	0.56	0.37	0.449	0.451	1.62e-10	1.22e-17	1.1e-21	1.03e-29	9.09e-12	4e-11	5.45e-18	4.42e-22	1.71e-32	3.39e-13	0.486	0.685	0.619	0.809	0.738	0.375	0.415	0.773	confident	GRCh38_SimpleRepeat_homopolymer_4to6_slop5;GRCh38_notinalldifficultregions	ENSG00000287016-ENSG00000238707	ENSG00000287016-ENSG00000238707	intergenic_region	ENSG00000287016-ENSG00000238707	.	MODIFIER	intergenic_region	.	.	.	.	.	.	.	.	.	.	.	.	.	.	.
10	56576043	Sniffles2.INS.30A2M9	N	<INS:10370>	INS	INS	10370	138.348	3.273	888	832	56	0.0631	novel	0.00282	0.00282	rare	0.00208	0.00347	0	0.0061	0.00292	0.003	0.00227	0.00368	0	0.00633	0.00316	1	1	1	0.00306	1	1	1	1	0.00318	1	0.00113	0.993	0	0	0.375	7.78e-05	0.000349	0.265	confident	GRCh38_SimpleRepeat_homopolymer_4to6_slop5;GRCh38_notinalldifficultregions	ENSG00000287016-ENSG00000238707	ENSG00000287016-ENSG00000238707	intergenic_region	ENSG00000287016-ENSG00000238707	.	MODIFIER	intergenic_region	.	.	.	.	.	.	.	.	.	.	.	.	.	.	.
10	56577321	Sniffles2.INS.30A3M9	N	<INS:325>	INS	INS	325	137.858	285.649	888	867	21	0.0236	novel	0.0349	0.0349	low_frequency	0.12	0.0139	0	0	0	0.0358	0.122	0.0142	0	0	0	0.0109	1	1	1	1	0.0121	1	1	1	1	0.0343	0.981	0.833	0.833	0.803	0.00236	0.00386	0.618	confident	GRCh38_notinalldifficultregions	ENSG00000287016-ENSG00000238707	ENSG00000287016-ENSG00000238707	intergenic_region	ENSG00000287016-ENSG00000238707	.	MODIFIER	intergenic_region	.	.	.	.	.	.	.	.	.	.	.	.	.	.	.
10	56610896	Sniffles2.INS.30B4M9	N	<INS:146>	INS	INS	146	64.884	132.784	888	866	22	0.0248	known	0.109	0.109	common	0.143	0.0868	0.223	0.0305	0.0409	0.111	0.147	0.0899	0.227	0.0311	0.0422	0.114	0.6	0.118	1	1	0.122	0.601	0.123	1	1	0.108	0.983	0.942	0.942	0.971	0.0233	0.0238	0.97	confident	GRCh38_notinalldifficultregions	ENSG00000238707-ENSG00000289158	ENSG00000238707-ENSG00000289158	intergenic_region	ENSG00000238707-ENSG00000289158	.	MODIFIER	intergenic_region	.	.	.	.	.	.	.	.	.	.	.	.	.	.	.
10	56622625	Sniffles2.INV.30BCM9	N	<INV:100>	INV	OTHER	100	106.866	365.868	888	855	33	0.0372	novel	0.00282	0.00282	rare	0.00415	0.00347	0	0	0.00585	0.00292	0.00429	0.00365	0	0	0.00606	1	1	1	1	1	1	1	1	1	1	0.000563	0.993	0	0	0.43	0.00022	0.000482	0.362	confident	GRCh38_SimpleRepeat_homopolymer_4to6_slop5;GRCh38_notinalldifficultregions	ENSG00000238707-ENSG00000289158	ENSG00000238707-ENSG00000289158	intergenic_region	ENSG00000238707-ENSG00000289158	.	MODIFIER	intergenic_region	.	.	.	.	.	.	.	.	.	.	.	.	.	.	.
10	56648017	Sniffles2.INS.30B6M9	N	<INS:93>	INS	INS	93	203.207	213.092	888	873	15	0.0169	novel	0.00169	0.00169	rare	0	0	0.00298	0.00305	0.00292	0.00172	0	0	0.00305	0.00309	0.00298	1	1	1	1	1	1	1	1	1	1	0	0.997	0	0	0.152	9.22e-06	0.00021	0.0941	difficult	GRCh38_gclt25orgt65_slop50;GRCh38_AllTandemRepeats_51to200bp_slop5;GRCh38_AllTandemRepeatsandHomopolymers_slop5;GRCh38_SimpleRepeat_diTR_11to50_slop5;GRCh38_AllTandemRepeats_gt100bp_slop5;GRCh38_allTandemRepeats;GRCh38_alldifficultregions	ENSG00000238707-ENSG00000289158	ENSG00000238707-ENSG00000289158	intergenic_region	ENSG00000238707-ENSG00000289158	.	MODIFIER	intergenic_region	.	.	.	.	.	.	.	.	.	.	.	.	Open chromatin	.	.
10	56745089	Sniffles2.INS.30C5M9	N	<INS:62>	INS	INS	62	126.391	426.814	888	861	27	0.0304	novel	0.00169	0.00169	rare	0	0	0.00595	0	0.00292	0.00174	0	0	0.00617	0	0.00307	1	1	1	1	1	1	1	1	1	1	0.000563	0.995	0	0	0.199	5.53e-05	0.000775	0.109	difficult	GRCh38_AllTandemRepeatsandHomopolymers_slop5;GRCh38_AllTandemRepeats_gt100bp_slop5;GRCh38_allTandemRepeats;GRCh38_AllTandemRepeats_201to10000bp_slop5;GRCh38_alldifficultregions	ENSG00000238707-ENSG00000289158	ENSG00000238707-ENSG00000289158	intergenic_region	ENSG00000238707-ENSG00000289158	.	MODIFIER	intergenic_region	.	.	.	.	.	.	.	.	.	.	.	.	TF binding	.	.
10	56753318	Sniffles2.DEL.30CCM9	N	<DEL:-13873>	DEL	DEL	-13873	142.099	10.297	888	862	26	0.0293	known	0.0405	0.0405	low_frequency	0.0602	0.00694	0	0.0518	0.0702	0.0418	0.0614	0.00714	0	0.0528	0.0732	0.00599	1	1	1	0.0044	0.00647	1	1	1	0.00514	0.0372	0.989	0.875	0.875	0.913	0.0482	0.0472	0.968	confident	GRCh38_gclt25orgt65_slop50;GRCh38_AllHomopolymers_gt6bp_imperfectgt10bp_slop5;GRCh38_AllTandemRepeats_51to200bp_slop5;GRCh38_AllTandemRepeatsandHomopolymers_slop5;GRCh38_SimpleRepeat_diTR_11to50_slop5;GRCh38_AllTandemRepeats_gt100bp_slop5;GRCh38_allTandemRepeats;GRCh38_SimpleRepeat_homopolymer_7to11_slop5;GRCh38_SimpleRepeat_homopolymer_4to6_slop5;GRCh38_AllTandemRepeats_lt51bp_slop5;GRCh38_SimpleRepeat_imperfecthomopolgt10_slop5;GRCh38_lowmappabilityall;GRCh38_nonunique_l100_m2_e1;GRCh38_alllowmapandsegdupregions;GRCh38_alldifficultregions;GRCh38_notinalldifficultregions	ENSG00000238707-ENSG00000289158	ENSG00000238707-ENSG00000289158	intergenic_region	ENSG00000238707-ENSG00000289158	.	MODIFIER	intergenic_region	.	.	.	.	.	.	.	.	.	.	.	.	.	.	.
10	56786721	Sniffles2.INS.30C8M9	N	<INS:2749>	INS	INS	2749	335.742	168.723	888	849	39	0.0439	novel	0.00113	0.00113	rare	0	0	0.00298	0.00305	0	0.00118	0	0	0.00307	0.00325	0	1	1	1	1	1	1	1	1	1	1	0	0.998	0	0	0.236	0.00516	0.00734	0.537	confident	GRCh38_notinalldifficultregions	ENSG00000238707-ENSG00000289158	ENSG00000238707-ENSG00000289158	intergenic_region	ENSG00000238707-ENSG00000289158	.	MODIFIER	intergenic_region	.	.	.	.	.	.	.	.	.	.	.	.	.	.	.
10	56786728	Sniffles2.INS.30C6M9	N	<INS:4317>	INS	INS	4317	39.911	1.72	888	865	23	0.0259	known	0.608	0.392	common	0.266	0.715	0.792	0.805	0.632	0.614	0.272	0.723	0.796	0.801	0.638	9.2e-25	1.22e-08	3.32e-09	1.9e-17	3.95e-15	4.43e-25	7.14e-09	4.41e-10	3.12e-17	5.43e-16	0.57	0.666	0.631	0.733	0.756	0.657	0.679	0.788	confident	GRCh38_notinalldifficultregions	ENSG00000238707-ENSG00000289158	ENSG00000238707-ENSG00000289158	intergenic_region	ENSG00000238707-ENSG00000289158	.	MODIFIER	intergenic_region	.	.	.	.	.	.	.	.	.	.	.	.	.	.	.
10	56786728	Sniffles2.INS.30C7M9	N	<INS:8600>	INS	INS	8600	50.95	0.577	888	849	39	0.0439	novel	0.00394	0.00394	rare	0.00208	0	0.0119	0.0061	0	0.00412	0.00217	0	0.0124	0.00645	0	1	1	0.0179	1	1	1	1	0.0187	1	1	0.00169	0.99	0	0	0.447	0.00651	0.00803	0.728	confident	GRCh38_notinalldifficultregions	ENSG00000238707-ENSG00000289158	ENSG00000238707-ENSG00000289158	intergenic_region	ENSG00000238707-ENSG00000289158	.	MODIFIER	intergenic_region	.	.	.	.	.	.	.	.	.	.	.	.	.	.	.
10	56808778	Sniffles2.INV.30DDM9	N	<INV:98>	INV	OTHER	98	149.469	341.977	888	860	28	0.0315	novel	0.00113	0.00113	rare	0.00415	0	0	0	0	0.00116	0.00427	0	0	0	0	1	1	1	1	1	1	1	1	1	1	0	0.998	0	0	0.0204	1.43e-05	2.19e-05	0.369	confident	GRCh38_SimpleRepeat_homopolymer_4to6_slop5;GRCh38_notinalldifficultregions	ENSG00000238707-ENSG00000289158	ENSG00000238707-ENSG00000289158	intergenic_region	ENSG00000238707-ENSG00000289158	.	MODIFIER	intergenic_region	.	.	.	.	.	.	.	.	.	.	.	.	.	.	.
10	56869549	Sniffles2.INS.30D7M9	N	<INS:256>	INS	INS	256	130.019	408.341	888	859	29	0.0327	known	0.00169	0.00169	rare	0.00622	0	0	0	0	0.00175	0.00652	0	0	0	0	1	1	1	1	1	1	1	1	1	1	0.00169	1	1	1	0.82	9.12e-05	9.11e-05	0.881	confident	GRCh38_notinalldifficultregions	ENSG00000238707-ENSG00000289158	ENSG00000238707-ENSG00000289158	intergenic_region	ENSG00000238707-ENSG00000289158	.	MODIFIER	intergenic_region	.	.	.	.	.	.	.	.	.	.	.	.	.	.	.
10	56919873	Sniffles2.INS.30E8M9	N	<INS:188>	INS	INS	188	51.347	82.917	888	887	1	0.00113	known	0.781	0.219	common	0.573	0.872	0.908	0.817	0.839	0.781	0.573	0.872	0.908	0.817	0.841	0.19	0.253	0.148	0.112	0.0478	0.19	0.253	0.148	0.112	0.0414	0.782	0.945	0.953	0.907	0.92	0.734	0.731	0.975	confident	GRCh38_notinalldifficultregions	ENSG00000238707-ENSG00000289158	ENSG00000238707-ENSG00000289158	intergenic_region	ENSG00000238707-ENSG00000289158	.	MODIFIER	intergenic_region	.	.	.	.	.	.	.	.	.	.	.	.	.	.	.
10	56941382	Sniffles2.INS.30E9M9	N	<INS:82>	INS	INS	82	101.78	397.275	888	866	22	0.0248	known	0.00169	0.00169	rare	0.00622	0	0	0	0	0.00173	0.00636	0	0	0	0	1	1	1	1	1	1	1	1	1	1	0.00225	0.999	1	1	0.752	0.000171	0.000182	0.908	difficult	GRCh38_AllTandemRepeats_51to200bp_slop5;GRCh38_AllTandemRepeatsandHomopolymers_slop5;GRCh38_AllTandemRepeats_gt100bp_slop5;GRCh38_allTandemRepeats;GRCh38_SimpleRepeat_homopolymer_4to6_slop5;GRCh38_alldifficultregions	ENSG00000238707-ENSG00000289158	ENSG00000238707-ENSG00000289158	intergenic_region	ENSG00000238707-ENSG00000289158	.	MODIFIER	intergenic_region	.	.	.	.	.	.	.	.	.	.	.	.	.	.	.
10	56979495	Sniffles2.DUP.30F1M9	N	<DUP:13212>	DUP	OTHER	13212	0	0	888	864	24	0.027	known	0.00113	0.00113	rare	0	0	0	0.0061	0	0.00116	0	0	0	0.00621	0	1	1	1	1	1	1	1	1	1	1	0.00113	0.995	0	0	0.365	0.0037	0.00444	0.738	confident	GRCh38_gclt25orgt65_slop50;GRCh38_AllHomopolymers_gt6bp_imperfectgt10bp_slop5;GRCh38_AllTandemRepeats_51to200bp_slop5;GRCh38_AllTandemRepeatsandHomopolymers_slop5;GRCh38_SimpleRepeat_homopolymer_gt11_slop5;GRCh38_SimpleRepeat_triTR_15to50_slop5;GRCh38_SimpleRepeat_homopolymer_gt20_slop5;GRCh38_SimpleRepeat_diTR_11to50_slop5;GRCh38_AllTandemRepeats_gt100bp_slop5;GRCh38_allTandemRepeats;GRCh38_SimpleRepeat_homopolymer_7to11_slop5;GRCh38_SimpleRepeat_homopolymer_4to6_slop5;GRCh38_AllTandemRepeats_lt51bp_slop5;GRCh38_SimpleRepeat_imperfecthomopolgt20_slop5;GRCh38_SimpleRepeat_imperfecthomopolgt10_slop5;GRCh38_lowmappabilityall;GRCh38_nonunique_l100_m2_e1;GRCh38_alllowmapandsegdupregions;GRCh38_alldifficultregions;GRCh38_notinalldifficultregions	ENSG00000238707-ENSG00000289158	ENSG00000238707-ENSG00000289158	intergenic_region	ENSG00000238707-ENSG00000289158	.	MODIFIER	intergenic_region	.	.	.	.	.	.	.	.	.	.	.	.	.	.	.
10	56990282	Sniffles2.INV.30F3M9	N	<INV:128>	INV	OTHER	128	239.524	372.35	888	864	24	0.027	novel	0.00113	0.00113	rare	0.00208	0	0	0	0.00292	0.00116	0.00214	0	0	0	0.00303	1	1	1	1	1	1	1	1	1	1	0.00113	0.995	0	0	0.874	1.54e-05	3.12e-05	0.45	confident	GRCh38_SimpleRepeat_homopolymer_4to6_slop5;GRCh38_notinalldifficultregions	ENSG00000238707-ENSG00000289158	ENSG00000238707-ENSG00000289158	intergenic_region	ENSG00000238707-ENSG00000289158	.	MODIFIER	intergenic_region	.	.	.	.	.	.	.	.	.	.	.	.	.	.	.
10	57036086	Sniffles2.INS.30F8M9	N	<INS:203>	INS	INS	203	135.411	402.964	888	860	28	0.0315	known	0.00507	0.00507	low_frequency	0	0	0	0	0.0263	0.00523	0	0	0	0	0.027	1	1	1	1	0.0032	1	1	1	1	0.00336	0.00394	0.993	0.429	0.429	0.495	0.000598	0.00443	0.158	confident	GRCh38_notinalldifficultregions	ENSG00000238707-ENSG00000289158	ENSG00000238707-ENSG00000289158	intergenic_region	ENSG00000238707-ENSG00000289158	.	MODIFIER	intergenic_region	.	.	.	.	.	.	.	.	.	.	.	.	.	.	.
10	57085696	Sniffles2.DEL.3100M9	N	<DEL:-5688>	DEL	DEL	-5688	0.942	6.427	888	871	17	0.0191	known	0.0225	0.0225	low_frequency	0.0166	0.00347	0.0417	0.00305	0.0468	0.023	0.017	0.0035	0.0424	0.00314	0.0476	0.0573	1	1	1	0.0414	0.0585	1	1	1	0.0428	0.00845	0.963	0.243	0.243	0.415	0.00275	0.00541	0.415	confident	GRCh38_gclt25orgt65_slop50;GRCh38_AllHomopolymers_gt6bp_imperfectgt10bp_slop5;GRCh38_AllTandemRepeatsandHomopolymers_slop5;GRCh38_allTandemRepeats;GRCh38_SimpleRepeat_homopolymer_7to11_slop5;GRCh38_SimpleRepeat_homopolymer_4to6_slop5;GRCh38_AllTandemRepeats_lt51bp_slop5;GRCh38_SimpleRepeat_imperfecthomopolgt10_slop5;GRCh38_lowmappabilityall;GRCh38_nonunique_l100_m2_e1;GRCh38_nonunique_l250_m0_e0;GRCh38_alllowmapandsegdupregions;GRCh38_alldifficultregions;GRCh38_notinalldifficultregions	ENSG00000238707-ENSG00000289158	ENSG00000238707-ENSG00000289158	intergenic_region	ENSG00000238707-ENSG00000289158	.	MODIFIER	intergenic_region	.	.	.	.	.	.	.	.	.	.	.	.	.	.	.
10	57101493	Sniffles2.INS.3107M9	N	<INS:182>	INS	INS	182	159.393	487.661	888	867	21	0.0236	novel	0.00113	0.00113	rare	0	0	0.00298	0	0.00292	0.00115	0	0	0.00309	0	0.00301	1	1	1	1	1	1	1	1	1	1	0	0.998	0	0	0.129	5.12e-06	0.000196	0.0515	confident	GRCh38_notinalldifficultregions	ENSG00000289158	ENSG00000289158	transcript	ENST00000690550.1	pseudogene	MODIFIER	non_coding_transcript_exon_variant	.	.	.	.	.	.	.	.	.	.	.	.	.	.	.
10	57103788	Sniffles2.DEL.3111M9	N	<DEL:-316>	DEL	DEL	-316	158.442	257.695	888	872	16	0.018	known	0.111	0.111	common	0.0788	0.128	0	0.235	0.132	0.113	0.0805	0.129	0	0.238	0.135	0.046	0.469	1	0.015	0.742	0.0492	0.468	1	0.0156	0.741	0.109	0.98	0.926	0.926	0.966	0.241	0.243	0.973	confident	GRCh38_AllHomopolymers_gt6bp_imperfectgt10bp_slop5;GRCh38_AllTandemRepeatsandHomopolymers_slop5;GRCh38_SimpleRepeat_homopolymer_gt11_slop5;GRCh38_SimpleRepeat_homopolymer_4to6_slop5;GRCh38_SimpleRepeat_imperfecthomopolgt10_slop5;GRCh38_lowmappabilityall;GRCh38_nonunique_l100_m2_e1;GRCh38_nonunique_l250_m0_e0;GRCh38_alllowmapandsegdupregions;GRCh38_alldifficultregions;GRCh38_notinalldifficultregions	ENSG00000289158	ENSG00000289158	transcript	ENST00000690550.1	pseudogene	MODIFIER	intron_variant	.	.	.	.	.	.	.	.	.	.	.	.	Enhancer	.	.
10	57126087	Sniffles2.INS.3108M9	N	<INS:168>	INS	INS	168	102.156	418.022	888	864	24	0.027	known	0.00563	0.00563	low_frequency	0.0145	0	0	0.0061	0.00292	0.00579	0.0148	0	0	0.00629	0.00305	1	1	1	1	1	1	1	1	1	1	0.00507	0.994	0.7	0.7	0.771	0.00028	0.000697	0.409	confident	GRCh38_notinalldifficultregions	ENSG00000289158	ENSG00000289158	transcript	ENST00000690550.1	pseudogene	MODIFIER	intron_variant	.	.	.	.	.	.	.	.	.	.	.	.	.	.	.
10	57135053	Sniffles2.DEL.3115M9	N	<DEL:-42323>	DEL	DEL	-42323	1.809	7.746	888	869	19	0.0214	known	0.00732	0.00732	low_frequency	0	0	0.0387	0	0	0.00748	0	0	0.0399	0	0	1	1	6.75e-08	1	1	1	1	7.87e-08	1	1	0.00563	0.985	0.125	0.125	0.412	0.000193	0.00171	0.153	confident	GRCh38_gclt25orgt65_slop50;GRCh38_AllHomopolymers_gt6bp_imperfectgt10bp_slop5;GRCh38_AllTandemRepeats_51to200bp_slop5;GRCh38_AllTandemRepeatsandHomopolymers_slop5;GRCh38_SimpleRepeat_homopolymer_gt11_slop5;GRCh38_SimpleRepeat_homopolymer_gt20_slop5;GRCh38_SimpleRepeat_diTR_11to50_slop5;GRCh38_AllTandemRepeats_gt100bp_slop5;GRCh38_allTandemRepeats;GRCh38_SimpleRepeat_homopolymer_7to11_slop5;GRCh38_SimpleRepeat_homopolymer_4to6_slop5;GRCh38_AllTandemRepeats_lt51bp_slop5;GRCh38_SimpleRepeat_imperfecthomopolgt20_slop5;GRCh38_AllTandemRepeats_201to10000bp_slop5;GRCh38_SimpleRepeat_quadTR_20to50_slop5;GRCh38_SimpleRepeat_imperfecthomopolgt10_slop5;GRCh38_lowmappabilityall;GRCh38_nonunique_l100_m2_e1;GRCh38_alllowmapandsegdupregions;GRCh38_alldifficultregions;GRCh38_notinalldifficultregions	ENSG00000289158	ENSG00000289158	transcript	ENST00000690550.1	pseudogene	MODIFIER	intron_variant	.	.	.	.	.	.	.	Liver_fibrosis__total_hepatic_collagen_content_	4e-06	0.2431	ZWINT	32953199	Open chromatin;Enhancer;Enhancer	.	.
10	57141445	Sniffles2.INS.310BM9	N	<INS:65>	INS	INS	65	205.465	244.672	888	855	33	0.0372	novel	0.00394	0.00394	rare	0.00415	0.00347	0.00298	0.0061	0.00292	0.00409	0.00433	0.0036	0.00314	0.00625	0.00301	1	1	1	1	1	1	1	1	1	1	0.000563	0.991	0	0	0.252	0.000186	0.000631	0.276	difficult	GRCh38_gclt25orgt65_slop50;GRCh38_AllTandemRepeatsandHomopolymers_slop5;GRCh38_SimpleRepeat_diTR_11to50_slop5;GRCh38_AllTandemRepeats_gt100bp_slop5;GRCh38_allTandemRepeats;GRCh38_AllTandemRepeats_201to10000bp_slop5;GRCh38_alldifficultregions	ENSG00000289158	ENSG00000289158	transcript	ENST00000690550.1	pseudogene	MODIFIER	intron_variant	.	.	.	.	.	.	.	.	.	.	.	.	.	.	.
10	57142441	Sniffles2.INS.310DM9	N	<INS:329>	INS	INS	329	81.187	87.303	888	858	30	0.0338	known	0.128	0.128	common	0.152	0.125	0	0.216	0.137	0.131	0.157	0.126	0	0.222	0.138	0.0821	0.129	1	0.0623	1	0.131	0.128	1	0.0662	1	0.127	0.952	0.872	0.872	0.917	0.22	0.219	0.989	confident	GRCh38_SimpleRepeat_homopolymer_4to6_slop5;GRCh38_notinalldifficultregions	ENSG00000289158	ENSG00000289158	transcript	ENST00000690550.1	pseudogene	MODIFIER	intron_variant	.	.	.	.	.	.	.	.	.	.	.	.	.	.	.
10	57144244	Sniffles2.INS.310EM9	N	<INS:323>	INS	INS	323	101.389	150.107	888	860	28	0.0315	novel	0.0659	0.0659	common	0.23	0.0174	0.00298	0	0	0.068	0.233	0.018	0.00314	0	0	0.0106	1	1	1	1	0.0171	1	1	1	1	0.0597	0.967	0.773	0.773	0.839	0.00489	0.00564	0.832	confident	GRCh38_SimpleRepeat_homopolymer_4to6_slop5;GRCh38_notinalldifficultregions	ENSG00000289158	ENSG00000289158	transcript	ENST00000690550.1	pseudogene	MODIFIER	intron_variant	.	.	.	.	.	.	.	.	.	.	.	.	.	.	.
10	57162193	Sniffles2.DEL.3119M9	N	<DEL:-1688>	DEL	DEL	-1688	0	0	888	860	28	0.0315	known	0.00113	0.00113	rare	0	0.00347	0	0.00305	0	0.00116	0	0.00362	0	0.00316	0	1	1	1	1	1	1	1	1	1	1	0	0.998	0	0	0.078	2.87e-05	0.00131	0.0861	confident	GRCh38_AllHomopolymers_gt6bp_imperfectgt10bp_slop5;GRCh38_AllTandemRepeatsandHomopolymers_slop5;GRCh38_SimpleRepeat_homopolymer_gt11_slop5;GRCh38_SimpleRepeat_homopolymer_4to6_slop5;GRCh38_SimpleRepeat_imperfecthomopolgt10_slop5;GRCh38_alldifficultregions;GRCh38_notinalldifficultregions	ENSG00000289158	ENSG00000289158	transcript	ENST00000690550.1	pseudogene	MODIFIER	intron_variant	.	.	.	.	.	.	.	.	.	.	.	.	.	.	.
10	57181016	Sniffles2.INS.3110M9	N	<INS:309>	INS	INS	309	161.907	199.148	888	885	3	0.00338	known	0.506	0.494	common	0.772	0.406	0.33	0.424	0.468	0.507	0.772	0.406	0.331	0.426	0.468	0.271	1.23e-05	5.62e-05	0.0248	1.43e-05	0.271	1.23e-05	8.84e-05	0.0171	1.43e-05	0.478	0.61	0.595	0.561	0.523	0.384	0.414	0.664	confident	GRCh38_SimpleRepeat_homopolymer_4to6_slop5;GRCh38_notinalldifficultregions	ENSG00000289158	ENSG00000289158	transcript	ENST00000690550.1	pseudogene	MODIFIER	intron_variant	.	.	.	.	.	.	.	.	.	.	.	.	.	.	.
10	57192287	Sniffles2.DEL.311AM9	N	<DEL:-1326>	DEL	DEL	-1326	208.968	207.566	888	860	28	0.0315	known	0.00394	0.00394	rare	0.0145	0	0	0	0	0.00407	0.015	0	0	0	0	1	1	1	1	1	1	1	1	1	1	0.00113	0.99	0	0	0.477	8.5e-05	0.000244	0.356	confident	GRCh38_AllHomopolymers_gt6bp_imperfectgt10bp_slop5;GRCh38_AllTandemRepeatsandHomopolymers_slop5;GRCh38_SimpleRepeat_homopolymer_7to11_slop5;GRCh38_SimpleRepeat_homopolymer_4to6_slop5;GRCh38_SimpleRepeat_imperfecthomopolgt10_slop5;GRCh38_alldifficultregions;GRCh38_notinalldifficultregions	ENSG00000289158	ENSG00000289158	transcript	ENST00000690550.1	pseudogene	MODIFIER	intron_variant	.	.	.	.	.	.	.	.	.	.	.	.	.	.	.
10	57219356	Sniffles2.INS.3125M9	N	<INS:6102>	INS	INS	6102	10.522	2.214	888	862	26	0.0293	known	0.00901	0.00901	low_frequency	0.027	0.0104	0	0	0	0.0087	0.0255	0.0106	0	0	0	1.09e-08	0.0104	1	1	1	2.86e-09	0.0107	1	1	1	0.00619	0.983	0.1	0.1	0.567	0.00108	0.00226	0.404	confident	GRCh38_notinalldifficultregions	ENSG00000289158	ENSG00000289158	transcript	ENST00000690550.1	pseudogene	MODIFIER	intron_variant	.	.	.	.	.	.	.	.	.	.	.	.	.	.	.
10	57219367	Sniffles2.BND.3130M9	N	<BND:3130M9>	BND	OTHER	.	0	4.541	888	864	24	0.027	not_compared	0.00451	0.00451	rare	0.0145	0.00347	0	0	0	0.00463	0.0148	0.00355	0	0	0	0.000454	1	1	1	1	0.000469	1	1	1	1	0.00338	0.99	0.167	0.167	0.623	0.000421	0.000747	0.384	confident	GRCh38_SimpleRepeat_homopolymer_4to6_slop5;GRCh38_notinalldifficultregions	ENSG00000282840&ENSG00000289158	ENSG00000282840&ENSG00000289158	transcript	ENST00000690550.1	pseudogene	HIGH	bidirectional_gene_fusion	.	.	.	.	.	.	.	.	.	.	.	.	.	.	.
10	57219367	Sniffles2.BND.3131M9	N	<BND:3131M9>	BND	OTHER	.	0	4.472	888	863	25	0.0282	not_compared	0.00169	0.00169	rare	0.00415	0.00347	0	0	0	0.00174	0.00424	0.00355	0	0	0	1	1	1	1	1	1	1	1	1	1	0.000563	0.995	0	0	0.514	3.48e-05	0.000146	0.185	confident	GRCh38_SimpleRepeat_homopolymer_4to6_slop5;GRCh38_notinalldifficultregions	ENSG00000282840&ENSG00000289158	ENSG00000282840&ENSG00000289158	transcript	ENST00000690550.1	pseudogene	HIGH	gene_fusion&frameshift_variant	.	.	.	.	.	.	.	.	.	.	.	.	.	.	.
10	57220864	Sniffles2.INS.3126M9	N	<INS:184>	INS	INS	184	214.361	358.389	888	860	28	0.0315	known	0.00113	0.00113	rare	0	0	0	0.00305	0.00292	0.00116	0	0	0	0.00314	0.00309	1	1	1	1	1	1	1	1	1	1	0.000563	0.997	0	0	0.85	0.000927	0.000929	0.921	confident	GRCh38_notinalldifficultregions	ENSG00000289158	ENSG00000289158	transcript	ENST00000690550.1	pseudogene	MODIFIER	intron_variant	.	.	.	.	.	.	.	.	.	.	.	.	.	.	.
10	57255458	Sniffles2.DEL.312CM9	N	<DEL:-342>	DEL	DEL	-342	149.223	202.711	888	880	8	0.00901	known	0.499	0.499	common	0.795	0.465	0.277	0.344	0.48	0.502	0.799	0.465	0.278	0.348	0.482	0.242	1	0.7	1	0.0213	0.319	1	0.701	1	0.0219	0.502	0.887	0.873	0.873	0.883	0.358	0.362	0.97	confident	GRCh38_gclt25orgt65_slop50;GRCh38_AllHomopolymers_gt6bp_imperfectgt10bp_slop5;GRCh38_AllTandemRepeatsandHomopolymers_slop5;GRCh38_SimpleRepeat_homopolymer_gt11_slop5;GRCh38_SimpleRepeat_homopolymer_gt20_slop5;GRCh38_SimpleRepeat_homopolymer_4to6_slop5;GRCh38_SimpleRepeat_imperfecthomopolgt20_slop5;GRCh38_SimpleRepeat_imperfecthomopolgt10_slop5;GRCh38_lowmappabilityall;GRCh38_nonunique_l100_m2_e1;GRCh38_nonunique_l250_m0_e0;GRCh38_alllowmapandsegdupregions;GRCh38_alldifficultregions;GRCh38_notinalldifficultregions	ENSG00000289158-MIR3924	ENSG00000289158-ENSG00000264747	intergenic_region	ENSG00000289158-ENSG00000264747	.	MODIFIER	intergenic_region	.	.	.	.	.	.	.	.	.	.	.	.	CTCF Binding Site	.	.
10	57259073	Sniffles2.INS.3127M9	N	<INS:238>	INS	INS	238	124.877	296.251	888	861	27	0.0304	known	0.00282	0.00282	rare	0.00208	0	0	0.00915	0.00292	0.0029	0.00213	0	0	0.00943	0.00301	1	1	1	1	1	1	1	1	1	1	0.00169	0.998	0.6	0.6	0.615	0.00277	0.00263	0.862	difficult	GRCh38_gclt25orgt65_slop50;GRCh38_SimpleRepeat_homopolymer_4to6_slop5;GRCh38_alldifficultregions	ENSG00000289158-MIR3924	ENSG00000289158-ENSG00000264747	intergenic_region	ENSG00000289158-ENSG00000264747	.	MODIFIER	intergenic_region	.	.	.	.	.	.	.	.	.	.	.	.	.	.	.
10	57293710	Sniffles2.DEL.312DM9	N	<DEL:-51>	DEL	DEL	-51	118.707	226.252	888	870	18	0.0203	novel	0.0282	0.0282	low_frequency	0.0851	0.00694	0.00595	0.0122	0.00292	0.0282	0.0848	0.00699	0.00602	0.0124	0.00307	0.232	1	1	1	1	0.386	1	1	1	1	0.0282	1	1	1	0.99	0.00767	0.0077	0.99	difficult	GRCh38_AllHomopolymers_gt6bp_imperfectgt10bp_slop5;GRCh38_AllTandemRepeatsandHomopolymers_slop5;GRCh38_SimpleRepeat_homopolymer_gt11_slop5;GRCh38_SimpleRepeat_homopolymer_gt20_slop5;GRCh38_SimpleRepeat_imperfecthomopolgt20_slop5;GRCh38_SimpleRepeat_imperfecthomopolgt10_slop5;GRCh38_lowmappabilityall;GRCh38_nonunique_l100_m2_e1;GRCh38_nonunique_l250_m0_e0;GRCh38_alllowmapandsegdupregions;GRCh38_alldifficultregions	ENSG00000289158-MIR3924	ENSG00000289158-ENSG00000264747	intergenic_region	ENSG00000289158-ENSG00000264747	.	MODIFIER	intergenic_region	.	.	.	.	.	.	.	.	.	.	.	.	.	.	.
10	57322109	Sniffles2.INS.3136M9	N	<INS:118>	INS	INS	118	34.149	135.836	888	868	20	0.0225	novel	0.23	0.23	common	0.523	0.243	0.0893	0.0488	0.117	0.234	0.527	0.245	0.0909	0.05	0.123	0.796	0.115	0.126	1	0.0142	0.897	0.111	0.132	1	0.018	0.225	0.962	0.919	0.919	0.942	0.0548	0.0567	0.945	difficult	GRCh38_SimpleRepeat_homopolymer_4to6_slop5;GRCh38_lowmappabilityall;GRCh38_nonunique_l100_m2_e1;GRCh38_alllowmapandsegdupregions;GRCh38_alldifficultregions	MIR3924-ENSG00000235810	ENSG00000264747-ENSG00000235810	intergenic_region	ENSG00000264747-ENSG00000235810	.	MODIFIER	intergenic_region	.	.	.	.	.	.	.	.	.	.	.	.	.	.	.
10	57356610	Sniffles2.INS.3139M9	N	<INS:133>	INS	INS	133	146.456	495.385	888	861	27	0.0304	novel	0.00169	0.00169	rare	0.00622	0	0	0	0	0.00174	0.00647	0	0	0	0	1	1	1	1	1	1	1	1	1	1	0	0.997	0	0	0.14	2.97e-05	8.92e-05	0.316	difficult	GRCh38_SimpleRepeat_homopolymer_4to6_slop5;GRCh38_lowmappabilityall;GRCh38_nonunique_l100_m2_e1;GRCh38_alllowmapandsegdupregions;GRCh38_alldifficultregions	MIR3924-ENSG00000235810	ENSG00000264747-ENSG00000235810	intergenic_region	ENSG00000264747-ENSG00000235810	.	MODIFIER	intergenic_region	.	.	.	.	.	.	.	.	.	.	.	.	.	.	.
10	57361403	Sniffles2.INS.3138M9	N	<INS:179>	INS	INS	179	178.914	424.372	888	863	25	0.0282	novel	0.00169	0.00169	rare	0.00622	0	0	0	0	0.00174	0.00641	0	0	0	0	1	1	1	1	1	1	1	1	1	1	0.000563	0.998	0.333	0.333	0.435	7.17e-05	0.000134	0.468	difficult	GRCh38_AllTandemRepeatsandHomopolymers_slop5;GRCh38_allTandemRepeats;GRCh38_SimpleRepeat_homopolymer_4to6_slop5;GRCh38_AllTandemRepeats_lt51bp_slop5;GRCh38_alldifficultregions	MIR3924-ENSG00000235810	ENSG00000264747-ENSG00000235810	intergenic_region	ENSG00000264747-ENSG00000235810	.	MODIFIER	intergenic_region	.	.	.	.	.	.	.	.	.	.	.	.	.	.	.
10	57380008	Sniffles2.INS.313AM9	N	<INS:244>	INS	INS	244	131.847	240.822	888	861	27	0.0304	known	0.00507	0.00507	low_frequency	0.0124	0	0	0.00915	0	0.00523	0.0129	0	0	0.00932	0	1	1	1	1	1	1	1	1	1	1	0.00225	0.988	0.111	0.111	0.378	0.00306	0.00295	0.652	confident	GRCh38_notinalldifficultregions	MIR3924-ENSG00000235810	ENSG00000264747-ENSG00000235810	intergenic_region	ENSG00000264747-ENSG00000235810	.	MODIFIER	intergenic_region	.	.	.	.	.	.	.	.	.	.	.	.	.	.	.
10	57423613	Sniffles2.INS.3146M9	N	<INS:326>	INS	INS	326	110.26	212.547	888	865	23	0.0259	known	0.0569	0.0569	common	0.195	0.0243	0	0	0	0.0584	0.198	0.0252	0	0	0	0.417	1	1	1	1	0.538	1	1	1	1	0.0557	0.938	0.667	0.667	0.742	0.00448	0.0051	0.765	confident	GRCh38_SimpleRepeat_homopolymer_4to6_slop5;GRCh38_notinalldifficultregions	MIR3924-ENSG00000235810	ENSG00000264747-ENSG00000235810	intergenic_region	ENSG00000264747-ENSG00000235810	.	MODIFIER	intergenic_region	.	.	.	.	.	.	.	.	.	.	.	.	.	.	.
10	57450028	Sniffles2.DEL.314EM9	N	<DEL:-2049>	DEL	DEL	-2049	92.671	20.973	888	867	21	0.0236	known	0.173	0.173	common	0.214	0.125	0.0595	0.158	0.284	0.177	0.218	0.129	0.0583	0.164	0.287	1	0.0468	0.102	0.0347	0.706	1	0.0523	0.0887	0.0387	0.708	0.175	0.95	0.899	0.899	0.927	0.168	0.168	0.967	confident	GRCh38_gclt25orgt65_slop50;GRCh38_AllHomopolymers_gt6bp_imperfectgt10bp_slop5;GRCh38_AllTandemRepeatsandHomopolymers_slop5;GRCh38_SimpleRepeat_diTR_11to50_slop5;GRCh38_allTandemRepeats;GRCh38_SimpleRepeat_homopolymer_7to11_slop5;GRCh38_SimpleRepeat_homopolymer_4to6_slop5;GRCh38_AllTandemRepeats_lt51bp_slop5;GRCh38_alldifficultregions;GRCh38_notinalldifficultregions	MIR3924-ENSG00000235810	ENSG00000264747-ENSG00000235810	intergenic_region	ENSG00000264747-ENSG00000235810	.	MODIFIER	intergenic_region	.	.	.	.	.	.	.	.	.	.	.	.	.	.	.
10	57470713	Sniffles2.DEL.3151M9	N	<DEL:-55>	DEL	DEL	-55	49.868	239.5	888	869	19	0.0214	novel	0.0141	0.0141	low_frequency	0.0373	0.00694	0	0.0152	0	0.0144	0.0383	0.00709	0	0.0154	0	1	1	1	1	1	1	1	1	1	1	0.00901	0.972	0.32	0.32	0.569	0.00201	0.00309	0.471	difficult	GRCh38_gclt25orgt65_slop50;GRCh38_AllTandemRepeatsandHomopolymers_slop5;GRCh38_AllTandemRepeats_gt100bp_slop5;GRCh38_allTandemRepeats;GRCh38_AllTandemRepeats_201to10000bp_slop5;GRCh38_lowmappabilityall;GRCh38_nonunique_l100_m2_e1;GRCh38_nonunique_l250_m0_e0;GRCh38_chainSelf;GRCh38_alllowmapandsegdupregions;GRCh38_alldifficultregions	MIR3924-ENSG00000235810	ENSG00000264747-ENSG00000235810	intergenic_region	ENSG00000264747-ENSG00000235810	.	MODIFIER	intergenic_region	.	.	.	.	.	.	.	.	.	.	.	.	.	.	.
10	57470988	Sniffles2.INS.3148M9	N	<INS:60>	INS	INS	60	92.747	293.363	888	877	11	0.0124	novel	0.0495	0.0495	low_frequency	0.11	0.0417	0.0357	0.0122	0.0205	0.0502	0.112	0.0426	0.0357	0.0122	0.021	1	0.212	1	1	1	1	0.217	1	1	1	0.022	0.887	0.119	0.119	0.418	0.00252	0.00717	0.345	difficult	GRCh38_gclt25orgt65_slop50;GRCh38_AllTandemRepeatsandHomopolymers_slop5;GRCh38_AllTandemRepeats_gt100bp_slop5;GRCh38_allTandemRepeats;GRCh38_AllTandemRepeats_201to10000bp_slop5;GRCh38_lowmappabilityall;GRCh38_nonunique_l100_m2_e1;GRCh38_chainSelf;GRCh38_alllowmapandsegdupregions;GRCh38_alldifficultregions	MIR3924-ENSG00000235810	ENSG00000264747-ENSG00000235810	intergenic_region	ENSG00000264747-ENSG00000235810	.	MODIFIER	intergenic_region	.	.	.	.	.	.	.	.	.	.	.	.	.	.	.
10	57471465	Sniffles2.DEL.3150M9	N	<DEL:-159>	DEL	DEL	-159	133.224	373.881	888	881	7	0.00788	novel	0.183	0.183	common	0.214	0.139	0.14	0.189	0.214	0.184	0.218	0.14	0.14	0.19	0.214	0.566	0.737	0.0469	0.00141	0.0104	0.451	0.738	0.0469	0.00142	0.0104	0.145	0.736	0.457	0.457	0.579	0.165	0.176	0.696	difficult	GRCh38_gclt25orgt65_slop50;GRCh38_AllTandemRepeatsandHomopolymers_slop5;GRCh38_AllTandemRepeats_gt100bp_slop5;GRCh38_allTandemRepeats;GRCh38_AllTandemRepeats_201to10000bp_slop5;GRCh38_lowmappabilityall;GRCh38_nonunique_l100_m2_e1;GRCh38_chainSelf;GRCh38_alllowmapandsegdupregions;GRCh38_alldifficultregions	MIR3924-ENSG00000235810	ENSG00000264747-ENSG00000235810	intergenic_region	ENSG00000264747-ENSG00000235810	.	MODIFIER	intergenic_region	.	.	.	.	.	.	.	.	.	.	.	.	.	.	.
10	57471932	Sniffles2.INS.3149M9	N	<INS:67>	INS	INS	67	104.385	252.854	888	877	11	0.0124	novel	0.159	0.159	common	0.236	0.201	0.143	0.0732	0.114	0.16	0.235	0.206	0.144	0.0736	0.113	0.476	1	1	1	0.701	0.588	1	1	1	0.698	0.118	0.675	0.271	0.271	0.455	0.0647	0.0876	0.579	difficult	GRCh38_gclt25orgt65_slop50;GRCh38_AllTandemRepeatsandHomopolymers_slop5;GRCh38_AllTandemRepeats_gt100bp_slop5;GRCh38_allTandemRepeats;GRCh38_AllTandemRepeats_201to10000bp_slop5;GRCh38_lowmappabilityall;GRCh38_nonunique_l100_m2_e1;GRCh38_chainSelf;GRCh38_alllowmapandsegdupregions;GRCh38_alldifficultregions	MIR3924-ENSG00000235810	ENSG00000264747-ENSG00000235810	intergenic_region	ENSG00000264747-ENSG00000235810	.	MODIFIER	intergenic_region	.	.	.	.	.	.	.	.	.	.	.	.	.	.	.
10	57472428	Sniffles2.INS.314AM9	N	<INS:92>	INS	INS	92	119.526	136.834	888	878	10	0.0113	novel	0.264	0.264	common	0.359	0.281	0.292	0.18	0.17	0.268	0.366	0.283	0.293	0.181	0.174	0.889	0.682	0.00834	0.0302	0.172	0.889	0.681	0.00826	0.0303	0.172	0.209	0.566	0.377	0.377	0.448	0.145	0.176	0.544	difficult	GRCh38_gclt25orgt65_slop50;GRCh38_AllTandemRepeatsandHomopolymers_slop5;GRCh38_AllTandemRepeats_gt100bp_slop5;GRCh38_allTandemRepeats;GRCh38_AllTandemRepeats_201to10000bp_slop5;GRCh38_lowmappabilityall;GRCh38_nonunique_l100_m2_e1;GRCh38_chainSelf;GRCh38_alllowmapandsegdupregions;GRCh38_alldifficultregions	MIR3924-ENSG00000235810	ENSG00000264747-ENSG00000235810	intergenic_region	ENSG00000264747-ENSG00000235810	.	MODIFIER	intergenic_region	.	.	.	.	.	.	.	.	.	.	.	.	.	.	.
10	57472559	Sniffles2.INS.314BM9	N	<INS:381>	INS	INS	381	119.326	83.383	888	873	15	0.0169	novel	0.0648	0.0648	common	0.0809	0.0972	0.0208	0.0732	0.0497	0.0659	0.083	0.0986	0.0211	0.0736	0.0509	0.19	1	1	0.596	1	0.201	1	1	0.599	1	0.0304	0.859	0.155	0.155	0.43	0.0607	0.0713	0.665	difficult	GRCh38_gclt25orgt65_slop50;GRCh38_AllTandemRepeatsandHomopolymers_slop5;GRCh38_AllTandemRepeats_gt100bp_slop5;GRCh38_allTandemRepeats;GRCh38_AllTandemRepeats_201to10000bp_slop5;GRCh38_allOtherDifficultregions;GRCh38_gnomAD_InbreedingCoeff_slop1bp_merge1000bp;GRCh38_chainSelf;GRCh38_alldifficultregions	MIR3924-ENSG00000235810	ENSG00000264747-ENSG00000235810	intergenic_region	ENSG00000264747-ENSG00000235810	.	MODIFIER	intergenic_region	.	.	.	.	.	.	.	.	.	.	.	.	.	.	.
10	57479164	Sniffles2.DEL.3153M9	N	<DEL:-6748>	DEL	DEL	-6748	2.828	2.828	888	860	28	0.0315	known	0.00113	0.00113	rare	0.00208	0	0	0.00305	0	0.00116	0.00214	0	0	0.00314	0	1	1	1	1	1	1	1	1	1	1	0.000563	0.997	0	0	0.513	0.000303	0.000342	0.737	confident	GRCh38_gclt25orgt65_slop50;GRCh38_AllHomopolymers_gt6bp_imperfectgt10bp_slop5;GRCh38_AllTandemRepeats_51to200bp_slop5;GRCh38_AllTandemRepeatsandHomopolymers_slop5;GRCh38_SimpleRepeat_homopolymer_gt11_slop5;GRCh38_SimpleRepeat_homopolymer_gt20_slop5;GRCh38_SimpleRepeat_diTR_11to50_slop5;GRCh38_AllTandemRepeats_gt100bp_slop5;GRCh38_allTandemRepeats;GRCh38_SimpleRepeat_homopolymer_7to11_slop5;GRCh38_SimpleRepeat_homopolymer_4to6_slop5;GRCh38_AllTandemRepeats_lt51bp_slop5;GRCh38_SimpleRepeat_imperfecthomopolgt20_slop5;GRCh38_SimpleRepeat_imperfecthomopolgt10_slop5;GRCh38_lowmappabilityall;GRCh38_nonunique_l100_m2_e1;GRCh38_alllowmapandsegdupregions;GRCh38_alldifficultregions;GRCh38_notinalldifficultregions	MIR3924-ENSG00000235810	ENSG00000264747-ENSG00000235810	intergenic_region	ENSG00000264747-ENSG00000235810	.	MODIFIER	intergenic_region	.	.	.	.	.	.	.	.	.	.	.	.	.	.	.
10	57497186	Sniffles2.INV.3155M9	N	<INV:1004>	INV	OTHER	1004	6.19	4.395	888	855	33	0.0372	novel	0.00563	0.00563	low_frequency	0.0083	0	0.00595	0	0.0117	0.00585	0.00866	0	0.0061	0	0.0122	1	1	1	1	1	1	1	1	1	1	0.00169	0.985	0	0	0.342	0.0142	0.0163	0.832	confident	GRCh38_gclt25orgt65_slop50;GRCh38_AllHomopolymers_gt6bp_imperfectgt10bp_slop5;GRCh38_AllTandemRepeats_51to200bp_slop5;GRCh38_AllTandemRepeatsandHomopolymers_slop5;GRCh38_SimpleRepeat_diTR_11to50_slop5;GRCh38_AllTandemRepeats_gt100bp_slop5;GRCh38_allTandemRepeats;GRCh38_SimpleRepeat_homopolymer_7to11_slop5;GRCh38_SimpleRepeat_homopolymer_4to6_slop5;GRCh38_SimpleRepeat_imperfecthomopolgt10_slop5;GRCh38_lowmappabilityall;GRCh38_nonunique_l100_m2_e1;GRCh38_alllowmapandsegdupregions;GRCh38_alldifficultregions;GRCh38_notinalldifficultregions	MIR3924-ENSG00000235810	ENSG00000264747-ENSG00000235810	intergenic_region	ENSG00000264747-ENSG00000235810	.	MODIFIER	intergenic_region	.	.	.	.	.	.	.	.	.	.	.	.	.	.	.
10	57497717	Sniffles2.DEL.315BM9	N	<DEL:-133>	DEL	DEL	-133	134.421	347.875	888	887	1	0.00113	novel	0.823	0.177	common	0.751	0.771	0.982	0.768	0.863	0.824	0.753	0.771	0.982	0.773	0.863	0.168	0.815	1	0.378	0.324	0.164	0.815	1	0.503	0.324	0.838	0.898	0.918	0.776	0.832	0.784	0.771	0.913	confident	GRCh38_gclt25orgt65_slop50;GRCh38_SimpleRepeat_homopolymer_4to6_slop5;GRCh38_alldifficultregions;GRCh38_notinalldifficultregions	MIR3924-ENSG00000235810	ENSG00000264747-ENSG00000235810	intergenic_region	ENSG00000264747-ENSG00000235810	.	MODIFIER	intergenic_region	.	.	.	.	.	.	.	.	.	.	.	.	.	.	.
10	57497899	Sniffles2.INV.3160M9	N	<INV:325>	INV	OTHER	325	63.19	96.649	888	850	38	0.0428	novel	0.00788	0.00788	low_frequency	0.00415	0.0139	0.00595	0.0061	0.0117	0.00823	0.00439	0.0143	0.00621	0.00637	0.0122	1	1	1	1	1	1	1	1	1	1	0.00169	0.981	0	0	0.324	0.00117	0.00717	0.257	confident	GRCh38_gclt25orgt65_slop50;GRCh38_AllHomopolymers_gt6bp_imperfectgt10bp_slop5;GRCh38_AllTandemRepeatsandHomopolymers_slop5;GRCh38_SimpleRepeat_homopolymer_7to11_slop5;GRCh38_SimpleRepeat_homopolymer_4to6_slop5;GRCh38_alldifficultregions;GRCh38_notinalldifficultregions	MIR3924-ENSG00000235810	ENSG00000264747-ENSG00000235810	intergenic_region	ENSG00000264747-ENSG00000235810	.	MODIFIER	intergenic_region	.	.	.	.	.	.	.	.	.	.	.	.	.	.	.
10	57536935	Sniffles2.DEL.315DM9	N	<DEL:-317>	DEL	DEL	-317	138.263	160.734	888	872	16	0.018	known	0.148	0.148	common	0.0871	0.111	0.131	0.137	0.292	0.151	0.0894	0.111	0.132	0.139	0.303	1	0.684	1	1	0.0629	1	0.684	1	1	0.0954	0.147	0.971	0.927	0.927	0.932	0.136	0.134	0.977	confident	GRCh38_gclt25orgt65_slop50;GRCh38_AllHomopolymers_gt6bp_imperfectgt10bp_slop5;GRCh38_AllTandemRepeatsandHomopolymers_slop5;GRCh38_SimpleRepeat_homopolymer_gt11_slop5;GRCh38_SimpleRepeat_homopolymer_gt20_slop5;GRCh38_SimpleRepeat_homopolymer_4to6_slop5;GRCh38_SimpleRepeat_imperfecthomopolgt20_slop5;GRCh38_SimpleRepeat_imperfecthomopolgt10_slop5;GRCh38_lowmappabilityall;GRCh38_nonunique_l100_m2_e1;GRCh38_nonunique_l250_m0_e0;GRCh38_alllowmapandsegdupregions;GRCh38_alldifficultregions;GRCh38_notinalldifficultregions	ENSG00000235810-ENSG00000223841	ENSG00000235810-ENSG00000223841	intergenic_region	ENSG00000235810-ENSG00000223841	.	MODIFIER	intergenic_region	.	.	.	.	.	.	.	.	.	.	.	.	.	.	.
10	57558002	Sniffles2.INS.315AM9	N	<INS:52>	INS	INS	52	145.208	452.819	888	862	26	0.0293	novel	0.00282	0.00282	rare	0.0083	0.00347	0	0	0	0.0029	0.00866	0.00362	0	0	0	1	1	1	1	1	1	1	1	1	1	0.000563	0.993	0	0	0.353	7.17e-06	0.000257	0.0818	difficult	GRCh38_AllHomopolymers_gt6bp_imperfectgt10bp_slop5;GRCh38_AllTandemRepeatsandHomopolymers_slop5;GRCh38_SimpleRepeat_homopolymer_7to11_slop5;GRCh38_alldifficultregions	ENSG00000235810-ENSG00000223841	ENSG00000235810-ENSG00000223841	intergenic_region	ENSG00000235810-ENSG00000223841	.	MODIFIER	intergenic_region	.	.	.	.	.	.	.	.	.	.	.	.	.	.	.
10	57601822	Sniffles2.BND.3175M9	N	<BND:3175M9>	BND	OTHER	.	0	1.986	888	860	28	0.0315	not_compared	0.00113	0.00113	rare	0.00208	0.00347	0	0	0	0.00116	0.00217	0.00355	0	0	0	1	1	1	1	1	1	1	1	1	1	0.000563	0.997	0	0	0.309	0.000114	0.000604	0.286	difficult	GRCh38_gclt25orgt65_slop50;GRCh38_SimpleRepeat_homopolymer_4to6_slop5;GRCh38_alldifficultregions	ENSG00000282840;.	ENSG00000282840;.	transcript;intergenic_region	ENST00000634846.1;ENSG00000235810-ENSG00000223841	pseudogene;.	HIGH;LOW	transcript_ablation;feature_fusion	.	.	.	.	.	.	.	.	.	.	.	.	.	.	.
10	57617683	Sniffles2.INS.3168M9	N	<INS:163>	INS	INS	163	181.3	388.004	888	850	38	0.0428	novel	0.00169	0.00169	rare	0.00622	0	0	0	0	0.00176	0.00655	0	0	0	0	1	1	1	1	1	1	1	1	1	1	0.00169	0.998	0.667	0.667	0.923	0.000122	0.000124	0.683	confident	GRCh38_notinalldifficultregions	ENSG00000235810-ENSG00000223841	ENSG00000235810-ENSG00000223841	intergenic_region	ENSG00000235810-ENSG00000223841	.	MODIFIER	intergenic_region	.	.	.	.	.	.	.	.	.	.	.	.	.	.	.
10	57620740	Sniffles2.INS.3169M9	N	<INS:61>	INS	INS	61	119.78	332.841	888	853	35	0.0394	novel	0.00113	0.00113	rare	0	0	0	0.0061	0	0.00117	0	0	0	0.00621	0	1	1	1	1	1	1	1	1	1	1	0.000563	0.997	0	0	0.569	0.000719	0.00246	0.236	difficult	GRCh38_AllTandemRepeatsandHomopolymers_slop5;GRCh38_SimpleRepeat_diTR_11to50_slop5;GRCh38_allTandemRepeats;GRCh38_AllTandemRepeats_lt51bp_slop5;GRCh38_alldifficultregions	ENSG00000235810-ENSG00000223841	ENSG00000235810-ENSG00000223841	intergenic_region	ENSG00000235810-ENSG00000223841	.	MODIFIER	intergenic_region	.	.	.	.	.	.	.	.	.	.	.	.	.	.	.
10	57641811	Sniffles2.INV.3173M9	N	<INV:90>	INV	OTHER	90	131.107	370.704	888	864	24	0.027	novel	0.00113	0.00113	rare	0.00208	0	0	0	0.00292	0.00116	0.00213	0	0	0	0.00303	1	1	1	1	1	1	1	1	1	1	0.000563	0.997	0	0	0.306	3.99e-05	0.0014	0.174	confident	GRCh38_SimpleRepeat_homopolymer_4to6_slop5;GRCh38_notinalldifficultregions	ENSG00000235810-ENSG00000223841	ENSG00000235810-ENSG00000223841	intergenic_region	ENSG00000235810-ENSG00000223841	.	MODIFIER	intergenic_region	.	.	.	.	.	.	.	.	.	.	.	.	.	.	.
10	57687883	Sniffles2.INS.316AM9	N	<INS:187>	INS	INS	187	188.611	519.469	888	863	25	0.0282	known	0.00338	0.00338	rare	0	0.0139	0.00595	0	0	0.00348	0	0.0143	0.00606	0	0	1	1	1	1	1	1	1	1	1	1	0.00169	0.99	0	0	0.499	0.000261	0.00119	0.301	confident	GRCh38_SimpleRepeat_homopolymer_4to6_slop5;GRCh38_notinalldifficultregions	ENSG00000235810-ENSG00000223841	ENSG00000235810-ENSG00000223841	intergenic_region	ENSG00000235810-ENSG00000223841	.	MODIFIER	intergenic_region	.	.	.	.	.	.	.	.	.	.	.	.	.	.	.
10	57693470	Sniffles2.INS.316BM9	N	<INS:56>	INS	INS	56	116.814	269.411	888	870	18	0.0203	novel	0.158	0.158	common	0.353	0.0729	0.0387	0.0854	0.14	0.161	0.359	0.075	0.0396	0.0864	0.144	0.066	1	1	0.608	0.535	0.0475	1	1	0.61	0.534	0.122	0.764	0.392	0.392	0.558	0.0617	0.072	0.574	difficult	GRCh38_gclt25orgt65_slop50;GRCh38_AllTandemRepeatsandHomopolymers_slop5;GRCh38_AllTandemRepeats_gt100bp_slop5;GRCh38_allTandemRepeats;GRCh38_AllTandemRepeats_201to10000bp_slop5;GRCh38_lowmappabilityall;GRCh38_nonunique_l100_m2_e1;GRCh38_alllowmapandsegdupregions;GRCh38_alldifficultregions	ENSG00000235810-ENSG00000223841	ENSG00000235810-ENSG00000223841	intergenic_region	ENSG00000235810-ENSG00000223841	.	MODIFIER	intergenic_region	.	.	.	.	.	.	.	.	.	.	.	.	Enhancer	.	.
10	57698190	Sniffles2.INS.317CM9	N	<INS:80>	INS	INS	80	32.832	97.561	888	872	16	0.018	known	0.288	0.288	common	0.34	0.188	0.214	0.247	0.412	0.294	0.342	0.196	0.222	0.248	0.417	0.667	0.587	0.356	0.403	0.0281	0.667	0.786	0.365	0.405	0.0399	0.288	0.949	0.924	0.924	0.911	0.239	0.241	0.981	confident	GRCh38_SimpleRepeat_homopolymer_4to6_slop5;GRCh38_notinalldifficultregions	ENSG00000235810-ENSG00000223841	ENSG00000235810-ENSG00000223841	intergenic_region	ENSG00000235810-ENSG00000223841	.	MODIFIER	intergenic_region	.	.	.	.	.	.	.	.	.	.	.	.	.	.	.
10	57749105	Sniffles2.INS.3180M9	N	<INS:1370>	INS	INS	1370	55.426	5.432	888	866	22	0.0248	novel	0.1	0.1	common	0.00208	0.288	0.0149	0.168	0.0994	0.103	0.00216	0.29	0.015	0.172	0.103	1	0.224	1	1	0.216	1	0.227	1	1	0.383	0.0715	0.848	0.41	0.41	0.552	0.126	0.139	0.666	difficult	GRCh38_AllHomopolymers_gt6bp_imperfectgt10bp_slop5;GRCh38_AllTandemRepeatsandHomopolymers_slop5;GRCh38_SimpleRepeat_homopolymer_7to11_slop5;GRCh38_SimpleRepeat_homopolymer_4to6_slop5;GRCh38_alldifficultregions	ENSG00000235810-ENSG00000223841	ENSG00000235810-ENSG00000223841	intergenic_region	ENSG00000235810-ENSG00000223841	.	MODIFIER	intergenic_region	.	.	.	.	.	.	.	.	.	.	.	.	.	.	.
10	57851682	Sniffles2.INS.318AM9	N	<INS:50>	INS	INS	50	93.164	157.737	888	869	19	0.0214	novel	0.143	0.143	common	0.226	0.0799	0.00893	0.174	0.181	0.146	0.227	0.0821	0.00909	0.18	0.184	0.141	0.215	1	0.17	0.204	0.141	0.225	1	0.112	0.3	0.141	0.88	0.722	0.722	0.739	0.145	0.147	0.803	difficult	GRCh38_gclt25orgt65_slop50;GRCh38_AllTandemRepeatsandHomopolymers_slop5;GRCh38_SimpleRepeat_diTR_11to50_slop5;GRCh38_AllTandemRepeats_gt100bp_slop5;GRCh38_allTandemRepeats;GRCh38_AllTandemRepeats_201to10000bp_slop5;GRCh38_chainSelf;GRCh38_alldifficultregions	ENSG00000235810-ENSG00000223841	ENSG00000235810-ENSG00000223841	intergenic_region	ENSG00000235810-ENSG00000223841	.	MODIFIER	intergenic_region	.	.	.	.	.	.	.	.	.	.	.	.	.	.	.
