## Supplementary Tables 1-2,5,12-21,23-25 for "Imputation of structural variants using a multi-ancestry long-read sequencing panel enables identification of disease associations" (part 47 of 96)

### Sheet: Supp. Table 5 SVAnnotations (continued)
# Master table of all 107,445 SVs in the reference panel including genomic coordinates, SV length, panel information, leave-one-out and UKB imputation metrics, GIAB region and SNPeff annotation, overlap with GWAS catalog variants and Ensembl regulatory features
10	58010851	Sniffles2.INV.31ACM9	N	<INV:114>	INV	OTHER	114	139.6	324.136	888	863	25	0.0282	novel	0.00113	0.00113	rare	0	0.00347	0	0.00305	0	0.00116	0	0.0035	0	0.00314	0	1	1	1	1	1	1	1	1	1	1	0	0.998	0	0	0.209	0.0125	0.0128	0.705	confident	GRCh38_SimpleRepeat_homopolymer_4to6_slop5;GRCh38_notinalldifficultregions	MRPS35P3-ENSG00000232115	ENSG00000270192-ENSG00000232115	intergenic_region	ENSG00000270192-ENSG00000232115	.	MODIFIER	intergenic_region	.	.	.	.	.	.	.	.	.	.	.	.	.	.	.
10	58060852	Sniffles2.DEL.31A9M9	N	<DEL:-60>	DEL	DEL	-60	38.92	238.372	888	869	19	0.0214	known	0.197	0.197	common	0.282	0.146	0.164	0.186	0.164	0.2	0.29	0.15	0.165	0.186	0.167	0.264	1	0.16	0.8	0.00446	0.268	1	0.162	0.8	0.00429	0.195	0.971	0.95	0.95	0.952	0.173	0.173	0.984	confident	GRCh38_SimpleRepeat_homopolymer_4to6_slop5;GRCh38_notinalldifficultregions	MRPS35P3-ENSG00000232115	ENSG00000270192-ENSG00000232115	intergenic_region	ENSG00000270192-ENSG00000232115	.	MODIFIER	intergenic_region	.	.	.	.	.	.	.	.	.	.	.	.	.	.	.
10	58099063	Sniffles2.INS.31B7M9	N	<INS:80>	INS	INS	80	148.155	383.631	888	863	25	0.0282	novel	0.00113	0.00113	rare	0.00208	0.00347	0	0	0	0.00116	0.00212	0.0036	0	0	0	1	1	1	1	1	1	1	1	1	1	0	0.998	0	0	0.2	5.43e-05	9.42e-05	0.577	difficult	GRCh38_AllTandemRepeats_51to200bp_slop5;GRCh38_AllTandemRepeatsandHomopolymers_slop5;GRCh38_SimpleRepeat_diTR_11to50_slop5;GRCh38_AllTandemRepeats_gt100bp_slop5;GRCh38_allTandemRepeats;GRCh38_alldifficultregions	MRPS35P3-ENSG00000232115	ENSG00000270192-ENSG00000232115	intergenic_region	ENSG00000270192-ENSG00000232115	.	MODIFIER	intergenic_region	.	.	.	.	.	.	.	.	.	.	.	.	.	.	.
10	58108196	Sniffles2.INV.31C2M9	N	<INV:92>	INV	OTHER	92	141.008	394.12	888	859	29	0.0327	novel	0.00113	0.00113	rare	0.00208	0	0	0	0.00292	0.00116	0.00212	0	0	0	0.00307	1	1	1	1	1	1	1	1	1	1	0.000563	0.997	0	0	0.35	6.04e-05	0.00116	0.177	confident	GRCh38_AllHomopolymers_gt6bp_imperfectgt10bp_slop5;GRCh38_AllTandemRepeatsandHomopolymers_slop5;GRCh38_SimpleRepeat_homopolymer_4to6_slop5;GRCh38_SimpleRepeat_imperfecthomopolgt10_slop5;GRCh38_alldifficultregions;GRCh38_notinalldifficultregions	ENSG00000232115;ENSG00000232115-IPMK	ENSG00000232115;ENSG00000232115-ENSG00000151151	transcript;intergenic_region	ENST00000418296.1;ENSG00000232115-ENSG00000151151	processed_pseudogene;.	MODIFIER;MODIFIER	upstream_gene_variant;intergenic_region	.	.	.	.	.	.	.	.	.	.	.	.	Enhancer	.	.
10	58160946	Sniffles2.INS.31B9M9	N	<INS:243>	INS	INS	243	120.021	320.254	888	871	17	0.0191	novel	0.00732	0.00732	low_frequency	0.0249	0	0	0.00305	0	0.00746	0.0255	0	0	0.00311	0	0.131	1	1	1	1	0.134	1	1	1	1	0.00732	0.989	0.5	0.5	0.697	0.000319	0.000426	0.577	confident	GRCh38_notinalldifficultregions	ENSG00000232115-IPMK	ENSG00000232115-ENSG00000151151	intergenic_region	ENSG00000232115-ENSG00000151151	.	MODIFIER	intergenic_region	.	.	.	.	.	.	.	.	.	.	.	.	.	.	.
10	58168167	Sniffles2.INS.31BAM9	N	<INS:71>	INS	INS	71	27.962	32.65	888	885	3	0.00338	known	0.44	0.44	common	0.743	0.278	0.461	0.241	0.319	0.441	0.743	0.278	0.464	0.242	0.318	0.501	0.412	0.877	0.00909	0.598	0.501	0.412	0.876	0.00928	0.485	0.441	0.945	0.938	0.938	0.956	0.232	0.235	0.976	difficult	GRCh38_AllTandemRepeats_51to200bp_slop5;GRCh38_AllTandemRepeatsandHomopolymers_slop5;GRCh38_allTandemRepeats;GRCh38_alldifficultregions	ENSG00000232115-IPMK	ENSG00000232115-ENSG00000151151	intergenic_region	ENSG00000232115-ENSG00000151151	.	MODIFIER	intergenic_region	.	.	.	.	.	.	.	.	.	.	.	.	.	.	.
10	58283613	Sniffles2.INS.31CBM9	N	<INS:148>	INS	INS	148	118.1	403.31	888	857	31	0.0349	known	0.00169	0.00169	rare	0	0	0	0.00305	0.00585	0.00175	0	0	0	0.00312	0.00606	1	1	1	1	1	1	1	1	1	1	0.000563	0.995	0	0	0.381	5.74e-05	0.000367	0.2	confident	GRCh38_SimpleRepeat_homopolymer_4to6_slop5;GRCh38_notinalldifficultregions	CISD1	ENSG00000122873	transcript	ENST00000333926.6	protein_coding	MODIFIER	intron_variant	CISD1	ENSG00000122873	transcript	ENST00000333926.6	protein_coding	MODIFIER	intron_variant	.	.	.	.	.	Enhancer	.	.
10	58450271	Sniffles2.INS.31E7M9	N	<INS:311>	INS	INS	311	144.094	376.445	888	865	23	0.0259	known	0.0141	0.0141	low_frequency	0	0	0	0	0.0731	0.0144	0	0	0	0	0.0753	1	1	1	1	0.046	1	1	1	1	0.0497	0.0135	0.973	0.409	0.409	0.58	0.00192	0.00573	0.33	confident	GRCh38_notinalldifficultregions	TFAM-BICC1	ENSG00000108064-ENSG00000122870	intergenic_region	ENSG00000108064-ENSG00000122870	.	MODIFIER	intergenic_region	.	.	.	.	.	.	.	.	.	.	.	.	.	.	.
10	58502030	Sniffles2.INS.31FBM9	N	<INS:96>	INS	INS	96	113.291	358.386	888	865	23	0.0259	known	0.00788	0.00788	low_frequency	0.029	0	0	0	0	0.00809	0.03	0	0	0	0	0.177	1	1	1	1	0.182	1	1	1	1	0.00282	0.986	0.154	0.154	0.479	0.000465	0.000754	0.556	confident	GRCh38_SimpleRepeat_homopolymer_4to6_slop5;GRCh38_notinalldifficultregions	TFAM-BICC1	ENSG00000108064-ENSG00000122870	intergenic_region	ENSG00000108064-ENSG00000122870	.	MODIFIER	intergenic_region	.	.	.	.	.	.	.	.	.	.	.	.	.	.	.
10	58551967	Sniffles2.DEL.31FEM9	N	<DEL:-1744>	DEL	DEL	-1744	1.221	125.552	888	866	22	0.0248	known	0.00451	0.00451	rare	0.00208	0.0139	0	0	0.00877	0.00462	0.00213	0.0143	0	0	0.00904	1	1	1	1	1	1	1	1	1	1	0.00169	0.988	0	0	0.352	0.0032	0.00635	0.454	confident	GRCh38_gclt25orgt65_slop50;GRCh38_AllHomopolymers_gt6bp_imperfectgt10bp_slop5;GRCh38_AllTandemRepeatsandHomopolymers_slop5;GRCh38_allTandemRepeats;GRCh38_SimpleRepeat_homopolymer_7to11_slop5;GRCh38_SimpleRepeat_homopolymer_4to6_slop5;GRCh38_AllTandemRepeats_lt51bp_slop5;GRCh38_SimpleRepeat_quadTR_20to50_slop5;GRCh38_lowmappabilityall;GRCh38_nonunique_l100_m2_e1;GRCh38_nonunique_l250_m0_e0;GRCh38_alllowmapandsegdupregions;GRCh38_alldifficultregions;GRCh38_notinalldifficultregions	BICC1	ENSG00000122870	transcript	ENST00000373886.8	protein_coding	MODIFIER	intron_variant	BICC1	ENSG00000122870	transcript	ENST00000373886.8	protein_coding	MODIFIER	intron_variant	.	.	.	.	.	Enhancer	.	.
10	58566182	Sniffles2.INS.31FCM9	N	<INS:65>	INS	INS	65	128.162	332.096	888	868	20	0.0225	novel	0.00282	0.00282	rare	0.00622	0.00347	0.00298	0	0	0.00288	0.00638	0.0035	0.00301	0	0	1	1	1	1	1	1	1	1	1	1	0.00225	0.99	0	0	0.478	0.000351	0.000402	0.691	difficult	GRCh38_AllTandemRepeatsandHomopolymers_slop5;GRCh38_AllTandemRepeats_gt100bp_slop5;GRCh38_allTandemRepeats;GRCh38_AllTandemRepeats_201to10000bp_slop5;GRCh38_alldifficultregions	BICC1	ENSG00000122870	transcript	ENST00000373886.8	protein_coding	MODIFIER	intron_variant	BICC1	ENSG00000122870	transcript	ENST00000373886.8	protein_coding	MODIFIER	intron_variant	.	.	.	.	.	.	.	.
10	58601144	Sniffles2.INS.3208M9	N	<INS:88>	INS	INS	88	112.187	336.153	888	860	28	0.0315	novel	0.00113	0.00113	rare	0.00208	0	0.00298	0	0	0.00116	0.00216	0	0.00303	0	0	1	1	1	1	1	1	1	1	1	1	0.000563	0.997	0	0	0.332	2.36e-05	9.13e-05	0.25	difficult	GRCh38_AllTandemRepeatsandHomopolymers_slop5;GRCh38_SimpleRepeat_diTR_11to50_slop5;GRCh38_allTandemRepeats;GRCh38_AllTandemRepeats_lt51bp_slop5;GRCh38_alldifficultregions	BICC1	ENSG00000122870	transcript	ENST00000373886.8	protein_coding	MODIFIER	intron_variant	BICC1	ENSG00000122870	transcript	ENST00000373886.8	protein_coding	MODIFIER	intron_variant	.	.	.	.	.	.	.	.
10	58635324	Sniffles2.INS.320CM9	N	<INS:183>	INS	INS	183	140.334	441.854	888	862	26	0.0293	known	0.00338	0.00338	rare	0.0104	0.00347	0	0	0	0.00348	0.0106	0.00365	0	0	0	0.0207	1	1	1	1	0.0212	1	1	1	1	0.00338	0.998	0.8	0.8	0.766	0.000116	0.000293	0.365	confident	GRCh38_ancestry_Neanderthal;GRCh38_notinalldifficultregions	BICC1	ENSG00000122870	transcript	ENST00000373886.8	protein_coding	MODIFIER	intron_variant	BICC1	ENSG00000122870	transcript	ENST00000373886.8	protein_coding	MODIFIER	intron_variant	.	.	.	.	.	.	.	.
10	58686578	Sniffles2.INS.320DM9	N	<INS:326>	INS	INS	326	118.022	225.09	888	867	21	0.0236	known	0.013	0.013	low_frequency	0.0436	0.00694	0	0	0	0.0133	0.0453	0.00709	0	0	0	1	1	1	1	1	1	1	1	1	1	0.013	0.989	0.739	0.739	0.71	0.000992	0.00172	0.505	difficult	GRCh38_ancestry_Neanderthal;GRCh38_AllHomopolymers_gt6bp_imperfectgt10bp_slop5;GRCh38_AllTandemRepeatsandHomopolymers_slop5;GRCh38_SimpleRepeat_homopolymer_7to11_slop5;GRCh38_alldifficultregions	BICC1	ENSG00000122870	transcript	ENST00000373886.8	protein_coding	MODIFIER	intron_variant	BICC1	ENSG00000122870	transcript	ENST00000373886.8	protein_coding	MODIFIER	intron_variant	.	.	.	.	.	.	.	.
10	58716687	Sniffles2.DEL.321AM9	N	<DEL:-50>	DEL	DEL	-50	146.503	244.484	888	866	22	0.0248	novel	0.0231	0.0231	low_frequency	0.0788	0.0104	0	0	0	0.0237	0.0805	0.0107	0	0	0	0.646	1	1	1	1	0.65	1	1	1	1	0.0231	0.975	0.744	0.744	0.741	0.00145	0.00209	0.624	difficult	GRCh38_AllHomopolymers_gt6bp_imperfectgt10bp_slop5;GRCh38_AllTandemRepeatsandHomopolymers_slop5;GRCh38_SimpleRepeat_homopolymer_7to11_slop5;GRCh38_SimpleRepeat_homopolymer_4to6_slop5;GRCh38_lowmappabilityall;GRCh38_nonunique_l100_m2_e1;GRCh38_segdups;GRCh38_alllowmapandsegdupregions;GRCh38_alldifficultregions	FAM133CP;BICC1	ENSG00000183055;ENSG00000122870	transcript;transcript	ENST00000332869.5;ENST00000373886.8	processed_pseudogene;protein_coding	MODIFIER;MODIFIER	downstream_gene_variant;intron_variant	BICC1	ENSG00000122870	transcript	ENST00000373886.8	protein_coding	MODIFIER	intron_variant	.	.	.	.	.	.	.	.
10	58735523	Sniffles2.INS.3216M9	N	<INS:174>	INS	INS	174	166.504	368.262	888	864	24	0.027	known	0.00113	0.00113	rare	0.00415	0	0	0	0	0.00116	0.00431	0	0	0	0	1	1	1	1	1	1	1	1	1	1	0	0.998	0	0	0.0713	6.76e-05	0.000108	0.563	confident	GRCh38_SimpleRepeat_homopolymer_4to6_slop5;GRCh38_notinalldifficultregions	BICC1	ENSG00000122870	transcript	ENST00000373886.8	protein_coding	MODIFIER	intron_variant	BICC1	ENSG00000122870	transcript	ENST00000373886.8	protein_coding	MODIFIER	intron_variant	.	.	.	.	.	.	.	.
10	58757478	Sniffles2.INS.3218M9	N	<INS:317>	INS	INS	317	133.257	266.081	888	860	28	0.0315	known	0.018	0.018	low_frequency	0.027	0.0139	0	0.00915	0.0351	0.0186	0.0284	0.0141	0	0.00932	0.037	1	1	1	1	1	1	1	1	1	1	0.0163	0.967	0.5	0.5	0.615	0.00979	0.0125	0.548	confident	GRCh38_notinalldifficultregions	BICC1	ENSG00000122870	transcript	ENST00000373886.8	protein_coding	MODIFIER	intron_variant	BICC1	ENSG00000122870	transcript	ENST00000373886.8	protein_coding	MODIFIER	intron_variant	.	.	.	.	.	.	.	.
10	58761530	Sniffles2.DEL.3220M9	N	<DEL:-912>	DEL	DEL	-912	308.247	286.083	888	865	23	0.0259	novel	0.00225	0.00225	rare	0	0.00347	0	0.00305	0.00585	0.00231	0	0.0035	0	0.00307	0.00614	1	1	1	1	1	1	1	1	1	1	0	0.995	0	0	0.118	0.00169	0.00371	0.425	confident	GRCh38_AllHomopolymers_gt6bp_imperfectgt10bp_slop5;GRCh38_AllTandemRepeatsandHomopolymers_slop5;GRCh38_SimpleRepeat_homopolymer_7to11_slop5;GRCh38_SimpleRepeat_homopolymer_4to6_slop5;GRCh38_SimpleRepeat_imperfecthomopolgt10_slop5;GRCh38_alldifficultregions;GRCh38_notinalldifficultregions	BICC1	ENSG00000122870	transcript	ENST00000373886.8	protein_coding	MODIFIER	intron_variant	BICC1	ENSG00000122870	transcript	ENST00000373886.8	protein_coding	MODIFIER	intron_variant	.	.	.	.	.	.	.	.
10	58762658	Sniffles2.INS.3217M9	N	<INS:80>	INS	INS	80	82.5	315.706	888	859	29	0.0327	known	0.00282	0.00282	rare	0.0104	0	0	0	0	0.00291	0.0109	0	0	0	0	0.0207	1	1	1	1	0.0217	1	1	1	1	0.00225	0.999	0.75	0.75	0.782	7.99e-05	0.000178	0.387	confident	GRCh38_SimpleRepeat_homopolymer_4to6_slop5;GRCh38_notinalldifficultregions	BICC1	ENSG00000122870	transcript	ENST00000373886.8	protein_coding	MODIFIER	intron_variant	BICC1	ENSG00000122870	transcript	ENST00000373886.8	protein_coding	MODIFIER	intron_variant	.	.	.	.	.	.	.	.
10	58865507	Sniffles2.INS.322AM9	N	<INS:52>	INS	INS	52	82.154	493.734	888	859	29	0.0327	novel	0.00113	0.00113	rare	0.00208	0	0	0	0.00292	0.00116	0.00214	0	0	0	0.00311	1	1	1	1	1	1	1	1	1	1	0	0.998	0	0	0.0927	0.000302	0.00142	0.191	confident	GRCh38_SimpleRepeat_homopolymer_4to6_slop5;GRCh38_notinalldifficultregions	RN7SKP196;BICC1-RN7SKP196	ENSG00000252076;ENSG00000122870-ENSG00000252076	transcript;intergenic_region	ENST00000516267.1;ENSG00000122870-ENSG00000252076	misc_RNA;.	MODIFIER;MODIFIER	upstream_gene_variant;intergenic_region	.	.	.	.	.	.	.	.	.	.	.	.	.	.	.
10	58881300	Sniffles2.INV.3230M9	N	<INV:77>	INV	OTHER	77	119.449	473.106	888	857	31	0.0349	novel	0.00113	0.00113	rare	0.00415	0	0	0	0	0.00117	0.00433	0	0	0	0	1	1	1	1	1	1	1	1	1	1	0.000563	0.997	0	0	0.36	1.43e-05	0.000126	0.183	confident	GRCh38_SimpleRepeat_homopolymer_4to6_slop5;GRCh38_notinalldifficultregions	RN7SKP196-LINC00844	ENSG00000252076-ENSG00000237949	intergenic_region	ENSG00000252076-ENSG00000237949	.	MODIFIER	intergenic_region	.	.	.	.	.	.	.	.	.	.	.	.	.	.	.
10	59181461	Sniffles2.INV.3261M9	N	<INV:125>	INV	OTHER	125	157.14	309.56	888	868	20	0.0225	novel	0.00169	0.00169	rare	0.00208	0	0.00595	0	0	0.00173	0.00212	0	0.00602	0	0	1	1	1	1	1	1	1	1	1	1	0	0.997	0	0	0.241	9.22e-06	0.000117	0.112	confident	GRCh38_SimpleRepeat_homopolymer_4to6_slop5;GRCh38_notinalldifficultregions	PHYHIPL	ENSG00000165443	gene_variant	ENSG00000165443	.	MODIFIER	intragenic_variant	.	.	.	.	.	.	.	.	.	.	.	.	CTCF Binding Site	.	.
10	59218575	Sniffles2.DEL.3273M9	N	<DEL:-66>	DEL	DEL	-66	40.334	401.154	888	861	27	0.0304	novel	0.0833	0.0833	common	0.0083	0.0382	0.0655	0.128	0.202	0.086	0.0087	0.039	0.0671	0.132	0.207	1	0.18	0.144	0.306	0.0585	1	0.183	0.15	0.481	0.0942	0.0794	0.984	0.915	0.915	0.931	0.12	0.115	0.925	confident	GRCh38_SimpleRepeat_homopolymer_4to6_slop5;GRCh38_notinalldifficultregions	PHYHIPL	ENSG00000165443	transcript	ENST00000373880.9	protein_coding	MODIFIER	intron_variant	PHYHIPL	ENSG00000165443	transcript	ENST00000373880.9	protein_coding	MODIFIER	intron_variant	.	.	.	.	.	.	.	.
10	59225144	Sniffles2.INS.326DM9	N	<INS:325>	INS	INS	325	81.892	64.984	888	883	5	0.00563	novel	0.727	0.273	common	0.448	0.865	0.893	0.86	0.714	0.729	0.452	0.865	0.895	0.86	0.714	0.795	0.025	0.407	0.322	0.00448	0.793	0.025	0.395	0.322	0.00448	0.738	0.929	0.94	0.87	0.926	0.831	0.832	0.964	confident	GRCh38_notinalldifficultregions	PHYHIPL	ENSG00000165443	transcript	ENST00000373880.9	protein_coding	MODIFIER	intron_variant	PHYHIPL	ENSG00000165443	transcript	ENST00000373880.9	protein_coding	MODIFIER	intron_variant	.	.	.	.	.	.	.	.
10	59235129	Sniffles2.INS.326FM9	N	<INS:172>	INS	INS	172	142.207	342.762	888	851	37	0.0417	known	0.00225	0.00225	rare	0	0.00347	0.00298	0.0061	0	0.00235	0	0.00352	0.00309	0.00629	0	1	1	1	1	1	1	1	1	1	1	0.000563	0.994	0	0	0.352	0.00333	0.00392	0.775	confident	GRCh38_SimpleRepeat_homopolymer_4to6_slop5;GRCh38_notinalldifficultregions	PHYHIPL	ENSG00000165443	transcript	ENST00000373880.9	protein_coding	MODIFIER	intron_variant	PHYHIPL	ENSG00000165443	transcript	ENST00000373880.9	protein_coding	MODIFIER	intron_variant	.	.	.	.	.	CTCF Binding Site;Open chromatin	.	.
10	59262787	Sniffles2.INS.3270M9	N	<INS:55>	INS	INS	55	122.719	503.312	888	865	23	0.0259	novel	0.00282	0.00282	rare	0	0	0	0.0122	0.00292	0.00289	0	0	0	0.0125	0.00305	1	1	1	1	1	1	1	1	1	1	0.00282	0.991	0.2	0.2	0.536	0.000952	0.00388	0.246	confident	GRCh38_notinalldifficultregions	FAM13C	ENSG00000148541	transcript	ENST00000614220.4	protein_coding	MODIFIER	intron_variant	FAM13C	ENSG00000148541	transcript	ENST00000614220.4	protein_coding	MODIFIER	intron_variant	.	.	.	.	.	.	.	.
10	59295213	Sniffles2.INV.3274M9	N	<INV:114>	INV	OTHER	114	164.501	339.941	888	859	29	0.0327	novel	0.00113	0.00113	rare	0.00208	0	0	0	0.00292	0.00116	0.00213	0	0	0	0.00305	1	1	1	1	1	1	1	1	1	1	0.000563	0.997	0	0	0.542	9.32e-05	0.000156	0.544	confident	GRCh38_SimpleRepeat_homopolymer_4to6_slop5;GRCh38_notinalldifficultregions	FAM13C	ENSG00000148541	transcript	ENST00000614220.4	protein_coding	MODIFIER	intron_variant	FAM13C	ENSG00000148541	transcript	ENST00000614220.4	protein_coding	MODIFIER	intron_variant	.	.	.	.	.	Enhancer	.	.
10	59318193	Sniffles2.INS.327EM9	N	<INS:278>	INS	INS	278	157.483	241.107	888	865	23	0.0259	known	0.0107	0.0107	low_frequency	0.0373	0.00347	0	0	0	0.0104	0.0365	0.00352	0	0	0	1	1	1	1	1	1	1	1	1	1	0.0118	0.991	0.842	0.842	0.738	0.000916	0.00175	0.474	confident	GRCh38_notinalldifficultregions	FAM13C	ENSG00000148541	transcript	ENST00000614220.4	protein_coding	MODIFIER	intron_variant	FAM13C	ENSG00000148541	transcript	ENST00000614220.4	protein_coding	MODIFIER	intron_variant	.	.	.	.	.	.	.	.
10	59321384	Sniffles2.INV.3284M9	N	<INV:94>	INV	OTHER	94	149.589	266.808	888	868	20	0.0225	novel	0.00113	0.00113	rare	0.00415	0	0	0	0	0.00115	0.00431	0	0	0	0	1	1	1	1	1	1	1	1	1	1	0.000563	0.997	0	0	0.466	3.07e-06	3.07e-05	0.0778	confident	GRCh38_AllHomopolymers_gt6bp_imperfectgt10bp_slop5;GRCh38_AllTandemRepeatsandHomopolymers_slop5;GRCh38_SimpleRepeat_homopolymer_gt11_slop5;GRCh38_SimpleRepeat_homopolymer_gt20_slop5;GRCh38_SimpleRepeat_imperfecthomopolgt20_slop5;GRCh38_SimpleRepeat_imperfecthomopolgt10_slop5;GRCh38_alldifficultregions;GRCh38_notinalldifficultregions	FAM13C	ENSG00000148541	transcript	ENST00000614220.4	protein_coding	MODIFIER	intron_variant	FAM13C	ENSG00000148541	transcript	ENST00000614220.4	protein_coding	MODIFIER	intron_variant	.	.	.	.	.	.	.	.
10	59388826	Sniffles2.INS.3281M9	N	<INS:6084>	INS	INS	6084	10.315	4.693	888	869	19	0.0214	known	0.0101	0.0101	low_frequency	0.0373	0	0	0	0	0.0104	0.0381	0	0	0	0	1.61e-08	1	1	1	1	1.83e-08	1	1	1	1	0.00732	0.99	0.417	0.417	0.813	0.000625	0.00137	0.495	confident	GRCh38_SimpleRepeat_homopolymer_4to6_slop5;GRCh38_notinalldifficultregions	ENSG00000287969-MRPL50P4	ENSG00000287969-ENSG00000235469	intergenic_region	ENSG00000287969-ENSG00000235469	.	MODIFIER	intergenic_region	.	.	.	.	.	.	.	.	.	.	.	.	Enhancer;CTCF Binding Site	.	.
10	59442928	Sniffles2.DEL.3292M9	N	<DEL:-842>	DEL	DEL	-842	150.417	62.924	888	866	22	0.0248	known	0.0124	0.0124	low_frequency	0.00415	0.0278	0	0.0305	0.00585	0.0127	0.00431	0.0286	0	0.0309	0.00595	1	0.095	1	1	1	1	0.0977	1	1	1	0.0124	0.993	0.857	0.857	0.883	0.0298	0.0281	0.925	confident	GRCh38_AllHomopolymers_gt6bp_imperfectgt10bp_slop5;GRCh38_AllTandemRepeatsandHomopolymers_slop5;GRCh38_SimpleRepeat_homopolymer_7to11_slop5;GRCh38_SimpleRepeat_homopolymer_4to6_slop5;GRCh38_SimpleRepeat_imperfecthomopolgt10_slop5;GRCh38_alldifficultregions;GRCh38_notinalldifficultregions	ENSG00000287969-MRPL50P4	ENSG00000287969-ENSG00000235469	intergenic_region	ENSG00000287969-ENSG00000235469	.	MODIFIER	intergenic_region	.	.	.	.	.	.	.	.	.	.	.	.	.	.	.
10	59602202	Sniffles2.DEL.32B1M9	N	<DEL:-3049>	DEL	DEL	-3049	34.49	5.161	888	864	24	0.027	known	0.0766	0.0766	common	0.122	0.0417	0.00298	0.101	0.0906	0.0787	0.126	0.0432	0.00299	0.102	0.0951	0.764	1	1	0.208	0.142	0.77	1	1	0.216	0.158	0.0715	0.965	0.833	0.833	0.844	0.0911	0.0919	0.924	confident	GRCh38_AllHomopolymers_gt6bp_imperfectgt10bp_slop5;GRCh38_AllTandemRepeatsandHomopolymers_slop5;GRCh38_allTandemRepeats;GRCh38_SimpleRepeat_homopolymer_7to11_slop5;GRCh38_SimpleRepeat_homopolymer_4to6_slop5;GRCh38_AllTandemRepeats_lt51bp_slop5;GRCh38_SimpleRepeat_quadTR_20to50_slop5;GRCh38_SimpleRepeat_imperfecthomopolgt10_slop5;GRCh38_alldifficultregions;GRCh38_notinalldifficultregions	ENSG00000235140	ENSG00000235140	transcript	ENST00000644636.1	pseudogene	MODIFIER	intron_variant	.	.	.	.	.	.	.	.	.	.	.	.	Open chromatin	.	.
10	59605724	Sniffles2.DEL.32B2M9	N	<DEL:-319>	DEL	DEL	-319	81.71	74.503	888	888	0	0	novel	0.962	0.038	low_frequency	0.923	0.983	0.949	0.991	0.982	0.962	0.923	0.983	0.949	0.991	0.982	1	1	1	1	1	1	1	1	1	1	0.963	0.98	0.98	0.851	0.811	0.989	0.987	0.769	confident	GRCh38_gclt25orgt65_slop50;GRCh38_AllHomopolymers_gt6bp_imperfectgt10bp_slop5;GRCh38_AllTandemRepeatsandHomopolymers_slop5;GRCh38_SimpleRepeat_homopolymer_gt11_slop5;GRCh38_SimpleRepeat_homopolymer_gt20_slop5;GRCh38_SimpleRepeat_homopolymer_4to6_slop5;GRCh38_SimpleRepeat_imperfecthomopolgt20_slop5;GRCh38_SimpleRepeat_imperfecthomopolgt10_slop5;GRCh38_lowmappabilityall;GRCh38_nonunique_l100_m2_e1;GRCh38_nonunique_l250_m0_e0;GRCh38_alllowmapandsegdupregions;GRCh38_alldifficultregions;GRCh38_notinalldifficultregions	ENSG00000235140	ENSG00000235140	transcript	ENST00000644636.1	pseudogene	MODIFIER	intron_variant	.	.	.	.	.	.	.	.	.	.	.	.	.	.	.
10	59647061	Sniffles2.INS.32ACM9	N	<INS:79>	INS	INS	79	121.266	338.961	888	866	22	0.0248	known	0.00451	0.00451	rare	0	0.0174	0	0.00915	0	0.00462	0	0.0177	0	0.00938	0	1	1	1	1	1	1	1	1	1	1	0.00225	0.991	0.25	0.25	0.509	0.0119	0.0154	0.611	confident	GRCh38_notinalldifficultregions	SLC16A9;ENSG00000235140	ENSG00000165449;ENSG00000235140	transcript;transcript	ENST00000395347.1;ENST00000644636.1	protein_coding;pseudogene	MODIFIER;MODIFIER	downstream_gene_variant;intron_variant	.	.	.	.	.	.	.	.	.	.	.	.	.	.	.
10	59658257	Sniffles2.INS.32ADM9	N	<INS:3895>	INS	INS	3895	20.718	4.989	888	866	22	0.0248	novel	0.00732	0.00732	low_frequency	0.027	0	0	0	0	0.00693	0.0261	0	0	0	0	2.55e-06	1	1	1	1	1.19e-06	1	1	1	1	0.00169	0.993	0.333	0.333	0.269	0.000227	0.00126	0.167	confident	GRCh38_notinalldifficultregions	SLC16A9	ENSG00000165449	transcript	ENST00000395347.1	protein_coding	MODIFIER	intron_variant	SLC16A9	ENSG00000165449	transcript	ENST00000395347.1	protein_coding	MODIFIER	intron_variant	.	.	.	.	.	Enhancer	.	.
10	59681646	Sniffles2.DEL.32B3M9	N	<DEL:-71>	DEL	DEL	-71	81.789	174.406	888	883	5	0.00563	novel	0.483	0.483	common	0.486	0.486	0.402	0.619	0.427	0.484	0.485	0.486	0.402	0.619	0.429	4.69e-09	0.000414	0.000113	0.000118	0.00182	1.63e-08	0.000429	0.000113	0.000118	0.00168	0.496	0.691	0.662	0.662	0.641	0.649	0.617	0.728	difficult	GRCh38_gclt25orgt65_slop50;GRCh38_AllTandemRepeatsandHomopolymers_slop5;GRCh38_SimpleRepeat_diTR_11to50_slop5;GRCh38_AllTandemRepeats_gt100bp_slop5;GRCh38_allTandemRepeats;GRCh38_AllTandemRepeats_201to10000bp_slop5;GRCh38_lowmappabilityall;GRCh38_nonunique_l100_m2_e1;GRCh38_alllowmapandsegdupregions;GRCh38_alldifficultregions	SLC16A9	ENSG00000165449	transcript	ENST00000395347.1	protein_coding	MODIFIER	intron_variant	SLC16A9	ENSG00000165449	transcript	ENST00000395347.1	protein_coding	MODIFIER	intron_variant	.	.	.	.	.	.	.	.
10	59696988	Sniffles2.DEL.32B4M9	N	<DEL:-128>	DEL	DEL	-128	51.043	159.565	888	887	1	0.00113	novel	0.528	0.472	common	0.423	0.549	0.655	0.433	0.626	0.529	0.423	0.549	0.655	0.433	0.629	0.066	0.0285	0.393	0.34	0.745	0.066	0.0285	0.393	0.34	0.87	0.524	0.901	0.9	0.892	0.871	0.451	0.453	0.916	difficult	GRCh38_gclt25orgt65_slop50;GRCh38_AllHomopolymers_gt6bp_imperfectgt10bp_slop5;GRCh38_AllTandemRepeatsandHomopolymers_slop5;GRCh38_AllTandemRepeats_gt100bp_slop5;GRCh38_allTandemRepeats;GRCh38_SimpleRepeat_homopolymer_7to11_slop5;GRCh38_SimpleRepeat_homopolymer_4to6_slop5;GRCh38_AllTandemRepeats_201to10000bp_slop5;GRCh38_lowmappabilityall;GRCh38_nonunique_l100_m2_e1;GRCh38_alllowmapandsegdupregions;GRCh38_alldifficultregions	SLC16A9	ENSG00000165449	transcript	ENST00000395347.1	protein_coding	MODIFIER	intron_variant	SLC16A9	ENSG00000165449	transcript	ENST00000395347.1	protein_coding	MODIFIER	intron_variant	.	.	.	.	.	.	.	.
10	59706206	Sniffles2.INS.32C0M9	N	<INS:326>	INS	INS	326	99.3	186.434	888	870	18	0.0203	known	0.0225	0.0225	low_frequency	0.00622	0.0104	0.0982	0	0.00292	0.023	0.00647	0.0105	0.0994	0	0.00299	1	0.0104	0.0112	1	1	1	0.0105	0.0118	1	1	0.0141	0.958	0.294	0.294	0.478	0.00275	0.00632	0.419	confident	GRCh38_notinalldifficultregions	SLC16A9	ENSG00000165449	transcript	ENST00000395347.1	protein_coding	MODIFIER	intron_variant	SLC16A9	ENSG00000165449	transcript	ENST00000395347.1	protein_coding	MODIFIER	intron_variant	.	.	.	.	.	Enhancer	.	.
10	59717829	Sniffles2.INV.32C9M9	N	<INV:78>	INV	OTHER	78	141.507	297.702	888	865	23	0.0259	novel	0.00113	0.00113	rare	0.00208	0	0	0	0.00292	0.00116	0.00212	0	0	0	0.00301	1	1	1	1	1	1	1	1	1	1	0.000563	0.997	0	0	0.401	0.00045	0.000928	0.359	difficult	GRCh38_SimpleRepeat_homopolymer_4to6_slop5;GRCh38_allOtherDifficultregions;GRCh38_gaps_slop15kb;GRCh38_alldifficultregions	SLC16A9	ENSG00000165449	transcript	ENST00000395347.1	protein_coding	MODIFIER	intron_variant	SLC16A9	ENSG00000165449	transcript	ENST00000395347.1	protein_coding	MODIFIER	intron_variant	.	.	.	.	.	.	.	.
10	59745548	Sniffles2.INS.32C3M9	N	<INS:101>	INS	INS	101	124.238	261.669	888	865	23	0.0259	known	0.0163	0.0163	low_frequency	0.0498	0.0104	0	0.0061	0	0.0168	0.0515	0.0106	0	0.00621	0	0.452	0.0104	1	1	1	0.464	0.0106	1	1	1	0.0141	0.989	0.741	0.741	0.785	0.00213	0.00326	0.485	confident	GRCh38_notinalldifficultregions	MRLN	ENSG00000227877	transcript	ENST00000414264.6	protein_coding	MODIFIER	intron_variant	MRLN	ENSG00000227877	transcript	ENST00000414264.6	protein_coding	MODIFIER	intron_variant	.	.	.	.	.	.	.	.
10	59868925	Sniffles2.INS.32D4M9	N	<INS:314>	INS	INS	314	130.05	323.064	888	861	27	0.0304	known	0.0174	0.0174	low_frequency	0.0581	0.0104	0	0	0	0.018	0.0601	0.0106	0	0	0	0.0354	1	1	1	1	0.0387	1	1	1	1	0.013	0.981	0.536	0.536	0.661	0.00117	0.00136	0.745	confident	GRCh38_notinalldifficultregions	CCDC6	ENSG00000108091	transcript	ENST00000263102.7	protein_coding	MODIFIER	intron_variant	CCDC6	ENSG00000108091	transcript	ENST00000263102.7	protein_coding	MODIFIER	intron_variant	.	.	.	.	.	Enhancer	.	.
10	59881985	Sniffles2.DUP.32E2M9	N	<DUP:643>	DUP	OTHER	643	96.911	92.842	888	858	30	0.0338	novel	0.00113	0.00113	rare	0.00208	0	0	0	0.00292	0.00117	0.00213	0	0	0	0.00312	1	1	1	1	1	1	1	1	1	1	0.000563	0.997	0	0	0.413	0.00694	0.00635	0.618	confident	GRCh38_AllTandemRepeatsandHomopolymers_slop5;GRCh38_AllTandemRepeats_gt100bp_slop5;GRCh38_allTandemRepeats;GRCh38_SimpleRepeat_homopolymer_4to6_slop5;GRCh38_AllTandemRepeats_201to10000bp_slop5;GRCh38_lowmappabilityall;GRCh38_nonunique_l100_m2_e1;GRCh38_allOtherDifficultregions;GRCh38_gnomAD_InbreedingCoeff_slop1bp_merge1000bp;GRCh38_chainSelf;GRCh38_alllowmapandsegdupregions;GRCh38_alldifficultregions;GRCh38_notinalldifficultregions	CCDC6	ENSG00000108091	transcript	ENST00000263102.7	protein_coding	MODIFIER	intron_variant	CCDC6	ENSG00000108091	transcript	ENST00000263102.7	protein_coding	MODIFIER	intron_variant	.	.	.	.	.	Enhancer	.	.
10	59882162	Sniffles2.DEL.32DFM9	N	<DEL:-118>	DEL	DEL	-118	82.197	196.838	888	879	9	0.0101	novel	0.492	0.492	common	0.376	0.521	0.604	0.552	0.465	0.495	0.375	0.524	0.608	0.555	0.47	0.336	1	0.872	0.155	0.76	0.337	1	0.871	0.114	0.757	0.505	0.702	0.7	0.7	0.653	0.539	0.511	0.761	difficult	GRCh38_AllTandemRepeatsandHomopolymers_slop5;GRCh38_AllTandemRepeats_gt100bp_slop5;GRCh38_allTandemRepeats;GRCh38_SimpleRepeat_homopolymer_4to6_slop5;GRCh38_AllTandemRepeats_201to10000bp_slop5;GRCh38_chainSelf;GRCh38_alldifficultregions	CCDC6	ENSG00000108091	transcript	ENST00000263102.7	protein_coding	MODIFIER	intron_variant	CCDC6	ENSG00000108091	transcript	ENST00000263102.7	protein_coding	MODIFIER	intron_variant	.	.	.	.	.	Enhancer	.	.
10	59896863	Sniffles2.INS.32ECM9	N	<INS:53>	INS	INS	53	91.939	376.45	888	861	27	0.0304	known	0.0107	0.0107	low_frequency	0.0332	0.0104	0	0	0	0.011	0.0345	0.0105	0	0	0	1	1	1	1	1	1	1	1	1	1	0.00788	0.992	0.684	0.684	0.678	0.000485	0.000768	0.607	difficult	GRCh38_AllHomopolymers_gt6bp_imperfectgt10bp_slop5;GRCh38_AllTandemRepeatsandHomopolymers_slop5;GRCh38_SimpleRepeat_homopolymer_7to11_slop5;GRCh38_alldifficultregions	CCDC6	ENSG00000108091	transcript	ENST00000263102.7	protein_coding	MODIFIER	intron_variant	CCDC6	ENSG00000108091	transcript	ENST00000263102.7	protein_coding	MODIFIER	intron_variant	.	.	.	.	.	.	.	.
10	59956228	Sniffles2.INS.32EFM9	N	<INS:77>	INS	INS	77	146.339	333.329	888	856	32	0.036	novel	0.00282	0.00282	rare	0.0104	0	0	0	0	0.00234	0.00873	0	0	0	0	0.0207	1	1	1	1	0.0131	1	1	1	1	0.00169	0.992	0	0	0.618	1.84e-05	9.25e-05	0.262	confident	GRCh38_notinalldifficultregions	LINC01553	ENSG00000235931	transcript	ENST00000521074.1	pseudogene	MODIFIER	non_coding_transcript_exon_variant	.	.	.	.	.	.	.	.	.	.	.	.	.	.	.
10	59991344	Sniffles2.INS.32F0M9	N	<INS:79>	INS	INS	79	133.674	353.134	888	868	20	0.0225	novel	0.00282	0.00282	rare	0.0104	0	0	0	0	0.00288	0.0107	0	0	0	0	1	1	1	1	1	1	1	1	1	1	0.0045	0.997	1	1	0.778	0.000184	0.000206	0.605	confident	GRCh38_notinalldifficultregions	LINC01553-ANK3	ENSG00000235931-ENSG00000151150	intergenic_region	ENSG00000235931-ENSG00000151150	.	MODIFIER	intergenic_region	.	.	.	.	.	.	.	.	.	.	.	.	.	.	.
10	60226357	Sniffles2.INS.3317M9	N	<INS:58>	INS	INS	58	69.356	145.544	888	887	1	0.00113	novel	0.615	0.385	common	0.477	0.566	0.684	0.668	0.734	0.616	0.477	0.566	0.684	0.669	0.734	0.0281	0.000724	1.49e-05	0.00147	2.59e-06	0.0281	0.000724	1.49e-05	0.00238	2.59e-06	0.664	0.668	0.661	0.604	0.677	0.671	0.647	0.769	difficult	GRCh38_gclt25orgt65_slop50;GRCh38_AllTandemRepeatsandHomopolymers_slop5;GRCh38_AllTandemRepeats_gt100bp_slop5;GRCh38_allTandemRepeats;GRCh38_AllTandemRepeats_201to10000bp_slop5;GRCh38_alldifficultregions	ANK3	ENSG00000151150	transcript	ENST00000280772.7	protein_coding	MODIFIER	intron_variant	ANK3	ENSG00000151150	transcript	ENST00000280772.7	protein_coding	MODIFIER	intron_variant	.	.	.	.	.	.	.	.
10	60226357	Sniffles2.INS.3318M9	N	<INS:2981>	INS	INS	2981	419.901	149.582	888	864	24	0.027	novel	0.00113	0.00113	rare	0	0	0	0	0.00585	0.00116	0	0	0	0	0.0061	1	1	1	1	1	1	1	1	1	1	0.00113	0.995	0	0	0.612	0.000334	0.00053	0.474	difficult	GRCh38_gclt25orgt65_slop50;GRCh38_AllTandemRepeatsandHomopolymers_slop5;GRCh38_AllTandemRepeats_gt100bp_slop5;GRCh38_allTandemRepeats;GRCh38_AllTandemRepeats_201to10000bp_slop5;GRCh38_alldifficultregions	ANK3	ENSG00000151150	transcript	ENST00000280772.7	protein_coding	MODIFIER	intron_variant	ANK3	ENSG00000151150	transcript	ENST00000280772.7	protein_coding	MODIFIER	intron_variant	.	.	.	.	.	.	.	.
10	60240134	Sniffles2.INS.3319M9	N	<INS:54>	INS	INS	54	161.718	170.821	888	857	31	0.0349	known	0.0158	0.0158	low_frequency	0.0436	0.00347	0	0	0.0175	0.0163	0.0465	0.00352	0	0	0.0182	0.366	1	1	1	1	0.385	1	1	1	1	0.00901	0.974	0.37	0.37	0.568	0.0016	0.00298	0.425	difficult	GRCh38_gclt25orgt65_slop50;GRCh38_AllTandemRepeatsandHomopolymers_slop5;GRCh38_AllTandemRepeats_gt100bp_slop5;GRCh38_allTandemRepeats;GRCh38_AllTandemRepeats_201to10000bp_slop5;GRCh38_alldifficultregions	ANK3	ENSG00000151150	transcript	ENST00000280772.7	protein_coding	MODIFIER	intron_variant	ANK3	ENSG00000151150	transcript	ENST00000280772.7	protein_coding	MODIFIER	intron_variant	.	.	.	.	.	.	.	.
10	60365087	Sniffles2.INS.3326M9	N	<INS:287>	INS	INS	287	72.715	189.491	888	876	12	0.0135	novel	0.43	0.43	common	0.29	0.347	0.408	0.543	0.611	0.433	0.296	0.344	0.41	0.543	0.611	0.639	0.358	0.339	0.157	0.108	0.64	0.262	0.342	0.113	0.108	0.423	0.925	0.91	0.91	0.948	0.574	0.575	0.974	difficult	GRCh38_gclt25orgt65_slop50;GRCh38_SimpleRepeat_homopolymer_4to6_slop5;GRCh38_alldifficultregions	ANK3	ENSG00000151150	transcript	ENST00000280772.7	protein_coding	MODIFIER	intron_variant	ANK3	ENSG00000151150	transcript	ENST00000280772.7	protein_coding	MODIFIER	intron_variant	.	.	.	.	.	.	.	.
10	60420017	Sniffles2.INS.3331M9	N	<INS:140>	INS	INS	140	121.928	464.22	888	851	37	0.0417	known	0.00169	0.00169	rare	0.00622	0	0	0	0	0.00176	0.00655	0	0	0	0	1	1	1	1	1	1	1	1	1	1	0.00169	1	1	1	0.775	1.23e-05	2.19e-05	0.448	confident	GRCh38_notinalldifficultregions	ANK3	ENSG00000151150	gene_variant	ENSG00000151150	.	MODIFIER	intragenic_variant	.	.	.	.	.	.	.	.	.	.	.	.	.	.	.
10	60466092	Sniffles2.INS.3332M9	N	<INS:74>	INS	INS	74	80.087	422.038	888	860	28	0.0315	novel	0.00394	0.00394	rare	0.0124	0	0	0	0.00292	0.00407	0.0132	0	0	0	0.00299	1	1	1	1	1	1	1	1	1	1	0.00338	0.997	0.714	0.714	0.813	0.000281	0.000364	0.735	confident	GRCh38_notinalldifficultregions	ANK3	ENSG00000151150	gene_variant	ENSG00000151150	.	MODIFIER	intragenic_variant	.	.	.	.	.	.	.	.	.	.	.	.	Enhancer	.	.
10	60469320	Sniffles2.INS.3337M9	N	<INS:3141>	INS	INS	3141	271.043	104.764	888	849	39	0.0439	novel	0.00338	0.00338	rare	0.00415	0	0.00298	0	0.00877	0.00353	0.00448	0	0.00311	0	0.00904	0.00208	1	1	1	0.0088	0.00225	1	1	1	0.00906	0.00169	0.992	0	0	0.326	0.000385	0.000902	0.289	difficult	GRCh38_gclt25orgt65_slop50;GRCh38_AllTandemRepeatsandHomopolymers_slop5;GRCh38_SimpleRepeat_diTR_11to50_slop5;GRCh38_AllTandemRepeats_gt100bp_slop5;GRCh38_allTandemRepeats;GRCh38_SimpleRepeat_homopolymer_4to6_slop5;GRCh38_AllTandemRepeats_201to10000bp_slop5;GRCh38_alldifficultregions	ANK3	ENSG00000151150	gene_variant	ENSG00000151150	.	MODIFIER	intragenic_variant	.	.	.	.	.	.	.	.	.	.	.	.	Open chromatin	.	.
10	60469698	Sniffles2.BND.3344M9	N	<BND:3344M9>	BND	OTHER	.	0	345.444	888	861	27	0.0304	not_compared	0.00169	0.00169	rare	0.00415	0	0	0.00305	0	0.00174	0.00439	0	0	0.00311	0	0.00208	1	1	1	1	0.0022	1	1	1	1	0.000563	0.997	0	0	0.308	0.000136	0.00063	0.173	difficult	GRCh38_gclt25orgt65_slop50;GRCh38_AllTandemRepeatsandHomopolymers_slop5;GRCh38_SimpleRepeat_diTR_11to50_slop5;GRCh38_AllTandemRepeats_gt100bp_slop5;GRCh38_allTandemRepeats;GRCh38_AllTandemRepeats_201to10000bp_slop5;GRCh38_alldifficultregions	ANK3	ENSG00000151150	transcript	ENST00000280772.7	protein_coding	HIGH	transcript_ablation	ANK3	ENSG00000151150	transcript	ENST00000280772.7	protein_coding	HIGH	transcript_ablation	.	.	.	.	.	.	.	.
10	60473655	Sniffles2.INS.3339M9	N	<INS:128>	INS	INS	128	169.113	359.676	888	855	33	0.0372	novel	0.00282	0.00282	rare	0	0	0.0119	0.00305	0	0.00292	0	0	0.0124	0.00312	0	1	1	1	1	1	1	1	1	1	1	0	0.994	0	0	0.173	0.0041	0.00443	0.902	confident	GRCh38_notinalldifficultregions	ANK3	ENSG00000151150	gene_variant	ENSG00000151150	.	MODIFIER	intragenic_variant	.	.	.	.	.	.	.	.	.	.	.	.	Enhancer	.	.
10	60475218	Sniffles2.INS.3338M9	N	<INS:321>	INS	INS	321	129.849	310.989	888	856	32	0.036	known	0.0135	0.0135	low_frequency	0.00415	0.0104	0.0149	0.0366	0.00585	0.014	0.00437	0.0107	0.0154	0.0377	0.00602	1	1	1	0.188	1	1	1	1	0.194	1	0.00957	0.973	0.304	0.304	0.546	0.0333	0.0382	0.67	confident	GRCh38_SimpleRepeat_homopolymer_4to6_slop5;GRCh38_notinalldifficultregions	ANK3	ENSG00000151150	gene_variant	ENSG00000151150	.	MODIFIER	intragenic_variant	.	.	.	.	.	.	.	.	.	.	.	.	.	.	.
10	60545022	Sniffles2.INS.3347M9	N	<INS:124>	INS	INS	124	44.666	56.108	888	888	0	0	known	0.993	0.007	low_frequency	0.99	0.99	0.994	1	0.994	0.993	0.99	0.99	0.994	1	0.994	1	1	1	1	1	1	1	1	1	1	0.997	0.982	0.982	0	0.419	0.999	0.998	0.383	confident	GRCh38_notinalldifficultregions	ANK3	ENSG00000151150	gene_variant	ENSG00000151150	.	MODIFIER	intragenic_variant	.	.	.	.	.	.	.	.	.	.	.	.	.	.	.
10	60616784	Sniffles2.INS.3354M9	N	<INS:82>	INS	INS	82	126.147	401.249	888	863	25	0.0282	novel	0.00113	0.00113	rare	0.00208	0	0.00298	0	0	0.00116	0.00214	0	0.00307	0	0	1	1	1	1	1	1	1	1	1	1	0.00113	0.995	0	0	0.397	8.19e-06	4.73e-05	0.198	confident	GRCh38_SimpleRepeat_homopolymer_4to6_slop5;GRCh38_notinalldifficultregions	ANK3	ENSG00000151150	gene_variant	ENSG00000151150	.	MODIFIER	intragenic_variant	.	.	.	.	.	.	.	.	.	.	.	.	Enhancer	.	.
10	60618568	Sniffles2.INS.3353M9	N	<INS:72>	INS	INS	72	108.28	450.567	888	869	19	0.0214	novel	0.00338	0.00338	rare	0.00208	0	0	0	0.0146	0.00345	0.00214	0	0	0	0.0149	1	1	1	1	0.0292	1	1	1	1	0.0297	0.00225	0.99	0	0	0.629	0.000211	0.000669	0.296	confident	GRCh38_SimpleRepeat_homopolymer_4to6_slop5;GRCh38_notinalldifficultregions	ANK3	ENSG00000151150	gene_variant	ENSG00000151150	.	MODIFIER	intragenic_variant	.	.	.	.	.	.	.	.	.	.	.	.	.	.	.
10	60644716	Sniffles2.INS.3358M9	N	<INS:125>	INS	INS	125	170.037	349.029	888	868	20	0.0225	novel	0.00338	0.00338	rare	0	0	0	0	0.0175	0.00346	0	0	0	0	0.018	1	1	1	1	1	1	1	1	1	1	0.00169	0.992	0.167	0.167	0.592	0.000765	0.0034	0.344	confident	GRCh38_notinalldifficultregions	ANK3	ENSG00000151150	gene_variant	ENSG00000151150	.	MODIFIER	intragenic_variant	.	.	.	.	.	.	.	.	.	.	.	.	Enhancer	.	.
10	60667490	Sniffles2.DEL.335DM9	N	<DEL:-1050>	DEL	DEL	-1050	202.015	47.534	888	862	26	0.0293	known	0.0174	0.0174	low_frequency	0.0622	0.00347	0	0	0	0.018	0.0636	0.00355	0	0	0	1	1	1	1	1	1	1	1	1	1	0.0141	0.977	0.567	0.567	0.691	0.00127	0.0018	0.594	confident	GRCh38_AllHomopolymers_gt6bp_imperfectgt10bp_slop5;GRCh38_AllTandemRepeatsandHomopolymers_slop5;GRCh38_SimpleRepeat_homopolymer_7to11_slop5;GRCh38_SimpleRepeat_homopolymer_4to6_slop5;GRCh38_alldifficultregions;GRCh38_notinalldifficultregions	ANK3	ENSG00000151150	gene_variant	ENSG00000151150	.	MODIFIER	intragenic_variant	.	.	.	.	.	.	.	.	.	.	.	.	Enhancer	.	.
10	60718767	Sniffles2.INS.3365M9	N	<INS:97>	INS	INS	97	114.552	359.456	888	865	23	0.0259	novel	0.00225	0.00225	rare	0	0	0	0	0.0117	0.00231	0	0	0	0	0.0119	1	1	1	1	1	1	1	1	1	1	0.000563	0.994	0	0	0.332	0.000532	0.000722	0.475	confident	GRCh38_SimpleRepeat_homopolymer_4to6_slop5;GRCh38_notinalldifficultregions	ANK3	ENSG00000151150	gene_variant	ENSG00000151150	.	MODIFIER	intragenic_variant	.	.	.	.	.	.	.	.	.	.	.	.	Enhancer	.	.
10	60756906	Sniffles2.INS.3366M9	N	<INS:52>	INS	INS	52	92.084	200.776	888	874	14	0.0158	novel	0.0152	0.0152	low_frequency	0.0519	0.00347	0.00298	0	0	0.0154	0.0523	0.00352	0.00303	0	0	0.0184	1	1	1	1	0.0188	1	1	1	1	0.0113	0.976	0.458	0.458	0.798	0.00126	0.0035	0.455	difficult	GRCh38_AllTandemRepeatsandHomopolymers_slop5;GRCh38_SimpleRepeat_diTR_11to50_slop5;GRCh38_allTandemRepeats;GRCh38_AllTandemRepeats_lt51bp_slop5;GRCh38_alldifficultregions	ANK3-DT-CDK1	ENSG00000254271-ENSG00000170312	intergenic_region	ENSG00000254271-ENSG00000170312	.	MODIFIER	intergenic_region	.	.	.	.	.	.	.	.	.	.	.	.	.	.	.
10	60928018	Sniffles2.INS.337EM9	N	<INS:194>	INS	INS	194	165.007	475.822	888	863	25	0.0282	known	0.00507	0.00507	low_frequency	0	0.00347	0	0.0122	0.0117	0.00521	0	0.00357	0	0.0125	0.0119	1	1	1	1	1	1	1	1	1	1	0.00282	0.991	0.333	0.333	0.545	0.00977	0.0096	0.729	confident	GRCh38_notinalldifficultregions	RHOBTB1	ENSG00000072422	transcript	ENST00000337910.10	protein_coding	MODIFIER	intron_variant	RHOBTB1	ENSG00000072422	transcript	ENST00000337910.10	protein_coding	MODIFIER	intron_variant	.	.	.	.	.	.	.	.
10	60955026	Sniffles2.INS.337FM9	N	<INS:67>	INS	INS	67	123.745	346.985	888	869	19	0.0214	novel	0.00113	0.00113	rare	0.00208	0	0	0	0.00292	0.00115	0.00214	0	0	0	0.00298	1	1	1	1	1	1	1	1	1	1	0.00113	0.995	0	0	0.737	8.4e-05	0.000121	0.556	confident	GRCh38_SimpleRepeat_homopolymer_4to6_slop5;GRCh38_notinalldifficultregions	RHOBTB1	ENSG00000072422	gene_variant	ENSG00000072422	.	MODIFIER	intragenic_variant	.	.	.	.	.	.	.	.	.	.	.	.	.	.	.
10	61119092	Sniffles2.INS.3398M9	N	<INS:241>	INS	INS	241	128.011	244.961	888	866	22	0.0248	known	0.00507	0.00507	low_frequency	0.0166	0.00347	0	0	0	0.00462	0.017	0	0	0	0	1	1	1	1	1	1	1	1	1	1	0.00507	0.998	0.889	0.889	0.98	0.000243	0.000237	0.918	confident	GRCh38_notinalldifficultregions	LINC00845	ENSG00000227244	gene_variant	ENSG00000227244	.	MODIFIER	intragenic_variant	.	.	.	.	.	.	.	.	.	.	.	.	.	.	.
10	61164930	Sniffles2.INS.3399M9	N	<INS:167>	INS	INS	167	145.384	343.508	888	861	27	0.0304	known	0.00451	0.00451	rare	0.00208	0.00694	0	0.0061	0.00877	0.00465	0.00216	0.0073	0	0.00614	0.00915	1	1	1	1	1	1	1	1	1	1	0.00394	0.997	0.75	0.75	0.757	0.0107	0.0104	0.862	confident	GRCh38_notinalldifficultregions	LINC00845	ENSG00000227244	gene_variant	ENSG00000227244	.	MODIFIER	intragenic_variant	.	.	.	.	.	.	.	.	.	.	.	.	.	.	.
10	61194197	Sniffles2.INS.339CM9	N	<INS:190>	INS	INS	190	176.668	384.135	888	863	25	0.0282	novel	0.00113	0.00113	rare	0	0.00694	0	0	0	0.00116	0	0.00704	0	0	0	1	1	1	1	1	1	1	1	1	1	0.000563	0.997	0	0	0.534	2.05e-06	5.45e-05	0.174	confident	GRCh38_SimpleRepeat_homopolymer_4to6_slop5;GRCh38_notinalldifficultregions	LINC00845	ENSG00000227244	gene_variant	ENSG00000227244	.	MODIFIER	intragenic_variant	.	.	.	.	.	.	.	.	.	.	.	.	.	.	.
10	61232823	Sniffles2.DEL.33A8M9	N	<DEL:-1056>	DEL	DEL	-1056	130.242	8.485	888	865	23	0.0259	known	0.00788	0.00788	low_frequency	0.027	0.00347	0	0	0	0.00809	0.028	0.00352	0	0	0	1	1	1	1	1	1	1	1	1	1	0.00507	0.985	0.357	0.357	0.522	0.000336	0.00105	0.261	confident	GRCh38_gclt25orgt65_slop50;GRCh38_AllHomopolymers_gt6bp_imperfectgt10bp_slop5;GRCh38_AllTandemRepeatsandHomopolymers_slop5;GRCh38_SimpleRepeat_triTR_15to50_slop5;GRCh38_allTandemRepeats;GRCh38_SimpleRepeat_homopolymer_7to11_slop5;GRCh38_SimpleRepeat_homopolymer_4to6_slop5;GRCh38_AllTandemRepeats_lt51bp_slop5;GRCh38_lowmappabilityall;GRCh38_nonunique_l100_m2_e1;GRCh38_alllowmapandsegdupregions;GRCh38_alldifficultregions;GRCh38_notinalldifficultregions	LINC00845-TMEM26	ENSG00000227244-ENSG00000196932	intergenic_region	ENSG00000227244-ENSG00000196932	.	MODIFIER	intergenic_region	.	.	.	.	.	.	.	.	.	.	.	.	.	.	.
10	61245193	Sniffles2.BND.33ACM9	N	<BND:33ACM9>	BND	OTHER	.	0	1.125	888	866	22	0.0248	not_compared	0.00282	0.00282	rare	0.0104	0	0	0	0	0.00289	0.0108	0	0	0	0	1	1	1	1	1	1	1	1	1	1	0.00225	0.99	0	0	0.419	0.000279	0.000402	0.558	confident	GRCh38_SimpleRepeat_homopolymer_4to6_slop5;GRCh38_notinalldifficultregions	.	.	intergenic_region	ENSG00000227244-ENSG00000196932	.	LOW	feature_fusion	.	.	.	.	.	.	.	.	.	.	.	.	.	.	.
10	61245194	Sniffles2.INS.33A4M9	N	<INS:6327>	INS	INS	6327	35.803	6.859	888	865	23	0.0259	known	0.0107	0.0107	low_frequency	0.0394	0	0	0	0	0.011	0.0413	0	0	0	0	0.000138	1	1	1	1	0.000166	1	1	1	1	0.00507	0.983	0.2	0.2	0.367	0.00045	0.00106	0.387	confident	GRCh38_SimpleRepeat_homopolymer_4to6_slop5;GRCh38_notinalldifficultregions	LINC00845-TMEM26	ENSG00000227244-ENSG00000196932	intergenic_region	ENSG00000227244-ENSG00000196932	.	MODIFIER	intergenic_region	.	.	.	.	.	.	.	.	.	.	.	.	.	.	.
10	61245210	Sniffles2.BND.33ADM9	N	<BND:33ADM9>	BND	OTHER	.	0	0	888	865	23	0.0259	not_compared	0.00113	0.00113	rare	0.00415	0	0	0	0	0.00116	0.00435	0	0	0	0	1	1	1	1	1	1	1	1	1	1	0.000563	0.997	0	0	0.542	9.22e-06	8.04e-05	0.233	confident	GRCh38_SimpleRepeat_homopolymer_4to6_slop5;GRCh38_notinalldifficultregions	HSD17B11	ENSG00000198189	transcript	ENST00000358290.9	protein_coding	HIGH	transcript_ablation	HSD17B11	ENSG00000198189	transcript	ENST00000358290.9	protein_coding	HIGH	transcript_ablation	.	.	.	.	.	.	.	.
10	61245210	Sniffles2.BND.33AEM9	N	<BND:33AEM9>	BND	OTHER	.	0	0	888	865	23	0.0259	not_compared	0.00113	0.00113	rare	0.00415	0	0	0	0	0.00116	0.00435	0	0	0	0	1	1	1	1	1	1	1	1	1	1	0.00113	0.995	0	0	0.497	3.28e-05	8.13e-05	0.374	confident	GRCh38_SimpleRepeat_homopolymer_4to6_slop5;GRCh38_notinalldifficultregions	KCNIP4	ENSG00000185774	transcript	ENST00000382152.7	protein_coding	HIGH	transcript_ablation	KCNIP4	ENSG00000185774	transcript	ENST00000382152.7	protein_coding	HIGH	transcript_ablation	.	.	.	.	.	.	.	.
10	61307083	Sniffles2.INV.33B1M9	N	<INV:116>	INV	OTHER	116	125.786	291.489	888	867	21	0.0236	novel	0.00169	0.00169	rare	0.00415	0	0.00298	0	0	0.00173	0.0042	0	0.00307	0	0	1	1	1	1	1	1	1	1	1	1	0.00113	0.994	0	0	0.438	2.77e-05	9.88e-05	0.198	confident	GRCh38_SimpleRepeat_homopolymer_4to6_slop5;GRCh38_notinalldifficultregions	LINC00845-TMEM26	ENSG00000227244-ENSG00000196932	intergenic_region	ENSG00000227244-ENSG00000196932	.	MODIFIER	intergenic_region	.	.	.	.	.	.	.	.	.	.	.	.	.	.	.
10	61366395	Sniffles2.INV.33B4M9	N	<INV:94>	INV	OTHER	94	137.335	325.152	888	867	21	0.0236	novel	0.00169	0.00169	rare	0.00622	0	0	0	0	0.00173	0.00641	0	0	0	0	1	1	1	1	1	1	1	1	1	1	0	0.997	0	0	0.0699	7.99e-05	0.000151	0.433	confident	GRCh38_SimpleRepeat_homopolymer_4to6_slop5;GRCh38_notinalldifficultregions	LINC00845-TMEM26	ENSG00000227244-ENSG00000196932	intergenic_region	ENSG00000227244-ENSG00000196932	.	MODIFIER	intergenic_region	.	.	.	.	.	.	.	.	.	.	.	.	.	.	.
10	61403279	Sniffles2.INS.33B9M9	N	<INS:76>	INS	INS	76	101.125	268.521	888	866	22	0.0248	novel	0.00619	0.00619	low_frequency	0.0083	0.00694	0.00893	0	0.00585	0.00635	0.00858	0.00699	0.00904	0	0.0061	1	1	1	1	1	1	1	1	1	1	0.0045	0.979	0	0	0.429	0.00418	0.00547	0.65	difficult	GRCh38_AllTandemRepeats_51to200bp_slop5;GRCh38_AllTandemRepeatsandHomopolymers_slop5;GRCh38_SimpleRepeat_diTR_11to50_slop5;GRCh38_allTandemRepeats;GRCh38_allOtherDifficultregions;GRCh38_gnomAD_InbreedingCoeff_slop1bp_merge1000bp;GRCh38_alldifficultregions	TMEM26;LINC00845-TMEM26	ENSG00000196932;ENSG00000227244-ENSG00000196932	transcript;intergenic_region	ENST00000399298.8;ENSG00000227244-ENSG00000196932	protein_coding;.	MODIFIER;MODIFIER	downstream_gene_variant;intergenic_region	.	.	.	.	.	.	.	.	.	.	.	.	.	.	.
10	61450739	Sniffles2.INS.33BDM9	N	<INS:178>	INS	INS	178	148.46	389.506	888	863	25	0.0282	known	0.00169	0.00169	rare	0.00622	0	0	0	0	0.00174	0.00644	0	0	0	0	1	1	1	1	1	1	1	1	1	1	0.000563	0.995	0	0	0.274	0.000188	0.000253	0.639	confident	GRCh38_notinalldifficultregions	TMEM26-AS1;TMEM26	ENSG00000237233;ENSG00000196932	transcript;transcript	ENST00000389640.4;ENST00000399298.8	pseudogene;protein_coding	MODIFIER;MODIFIER	upstream_gene_variant;intron_variant	TMEM26	ENSG00000196932	transcript	ENST00000399298.8	protein_coding	MODIFIER	intron_variant	.	.	.	.	.	.	.	.
10	61458202	Sniffles2.INS.33BCM9	N	<INS:73>	INS	INS	73	32.43	99.769	888	875	13	0.0146	novel	0.188	0.188	common	0.326	0.142	0.0893	0.207	0.111	0.191	0.334	0.143	0.0904	0.207	0.114	0.307	0.739	0.622	0.812	0.698	0.463	0.738	0.624	0.812	0.698	0.189	0.983	0.966	0.966	0.974	0.17	0.17	0.994	confident	GRCh38_notinalldifficultregions	TMEM26;TMEM26-AS1	ENSG00000196932;ENSG00000237233	transcript;transcript	ENST00000399298.8;ENST00000389640.4	protein_coding;pseudogene	MODIFIER;MODIFIER	upstream_gene_variant;intron_variant	.	.	.	.	.	.	.	.	.	.	.	.	.	.	.
10	61491371	Sniffles2.DEL.33C4M9	N	<DEL:-56>	DEL	DEL	-56	87.448	251.31	888	878	10	0.0113	novel	0.0146	0.0146	low_frequency	0.00622	0.00347	0.0566	0.00305	0.00585	0.0148	0.0063	0.0035	0.0576	0.00305	0.00595	1	1	1	1	1	1	1	1	1	1	0.013	0.976	0.462	0.462	0.694	0.00176	0.002	0.728	difficult	GRCh38_AllTandemRepeatsandHomopolymers_slop5;GRCh38_SimpleRepeat_diTR_11to50_slop5;GRCh38_AllTandemRepeats_gt100bp_slop5;GRCh38_allTandemRepeats;GRCh38_SimpleRepeat_homopolymer_4to6_slop5;GRCh38_AllTandemRepeats_201to10000bp_slop5;GRCh38_alldifficultregions	ENSG00000288052;TMEM26-AS1-ENSG00000288052	ENSG00000288052;ENSG00000237233-ENSG00000288052	transcript;intergenic_region	ENST00000661365.1;ENSG00000237233-ENSG00000288052	pseudogene;.	MODIFIER;MODIFIER	upstream_gene_variant;intergenic_region	.	.	.	.	.	.	.	.	.	.	.	.	.	.	.
10	61663051	Sniffles2.INS.33D9M9	N	<INS:57>	INS	INS	57	150.086	361.172	888	870	18	0.0203	novel	0.00169	0.00169	rare	0.00208	0.00347	0	0.00305	0	0.00172	0.00212	0.00352	0	0.00314	0	1	1	1	1	1	1	1	1	1	1	0.00113	0.994	0	0	0.595	1.64e-05	0.000194	0.121	difficult	GRCh38_gclt25orgt65_slop50;GRCh38_alldifficultregions	CABCOCO1	ENSG00000183346	transcript	ENST00000648843.3	protein_coding	MODIFIER	intron_variant	CABCOCO1	ENSG00000183346	transcript	ENST00000648843.3	protein_coding	MODIFIER	intron_variant	.	.	.	.	.	Promoter	Transcription Start Site	.
10	61667019	Sniffles2.INS.33DAM9	N	<INS:119>	INS	INS	119	183.499	268.402	888	865	23	0.0259	novel	0.00394	0.00394	rare	0.00208	0.00694	0.00298	0.00305	0.00585	0.00405	0.00215	0.00704	0.00303	0.00312	0.00606	1	1	1	1	1	1	1	1	1	1	0.00225	0.988	0	0	0.388	0.000686	0.00292	0.287	difficult	GRCh38_gclt25orgt65_slop50;GRCh38_AllTandemRepeatsandHomopolymers_slop5;GRCh38_AllTandemRepeats_gt100bp_slop5;GRCh38_allTandemRepeats;GRCh38_AllTandemRepeats_201to10000bp_slop5;GRCh38_alldifficultregions	CABCOCO1	ENSG00000183346	transcript	ENST00000648843.3	protein_coding	MODIFIER	intron_variant	CABCOCO1	ENSG00000183346	transcript	ENST00000648843.3	protein_coding	MODIFIER	intron_variant	.	.	.	.	.	.	.	.
10	61680524	Sniffles2.INS.33DBM9	N	<INS:69>	INS	INS	69	97.436	124.178	888	884	4	0.00451	novel	0.626	0.374	common	0.566	0.611	0.562	0.747	0.67	0.627	0.569	0.611	0.562	0.747	0.668	0.0667	0.00846	0.0293	0.0367	0.00952	0.0658	0.00846	0.0293	0.0367	0.00923	0.651	0.69	0.693	0.623	0.689	0.714	0.694	0.761	difficult	GRCh38_gclt25orgt65_slop50;GRCh38_AllTandemRepeatsandHomopolymers_slop5;GRCh38_AllTandemRepeats_gt100bp_slop5;GRCh38_allTandemRepeats;GRCh38_AllTandemRepeats_201to10000bp_slop5;GRCh38_alldifficultregions	ENSG00000272592;CABCOCO1	ENSG00000272592;ENSG00000183346	transcript;transcript	ENST00000608672.1;ENST00000648843.3	pseudogene;protein_coding	MODIFIER;MODIFIER	downstream_gene_variant;intron_variant	CABCOCO1	ENSG00000183346	transcript	ENST00000648843.3	protein_coding	MODIFIER	intron_variant	.	.	.	.	.	.	.	.
10	61680599	Sniffles2.DEL.33E1M9	N	<DEL:-139>	DEL	DEL	-139	75.491	266.972	888	872	16	0.018	known	0.144	0.144	common	0.191	0.17	0.17	0.0671	0.102	0.146	0.196	0.171	0.172	0.0692	0.104	1	0.562	0.581	1	0.688	1	0.564	0.583	1	0.691	0.14	0.954	0.876	0.876	0.898	0.0586	0.0598	0.953	difficult	GRCh38_gclt25orgt65_slop50;GRCh38_AllTandemRepeatsandHomopolymers_slop5;GRCh38_SimpleRepeat_diTR_11to50_slop5;GRCh38_AllTandemRepeats_gt100bp_slop5;GRCh38_allTandemRepeats;GRCh38_AllTandemRepeats_201to10000bp_slop5;GRCh38_alldifficultregions	ENSG00000272592;CABCOCO1	ENSG00000272592;ENSG00000183346	transcript;transcript	ENST00000608672.1;ENST00000648843.3	pseudogene;protein_coding	MODIFIER;MODIFIER	downstream_gene_variant;intron_variant	CABCOCO1	ENSG00000183346	transcript	ENST00000648843.3	protein_coding	MODIFIER	intron_variant	.	.	.	.	.	.	.	.
10	61729583	Sniffles2.INV.33F1M9	N	<INV:109>	INV	OTHER	109	142.387	397.792	888	878	10	0.0113	novel	0.00225	0.00225	rare	0.00622	0	0	0.00305	0	0.00228	0.00636	0	0	0.00307	0	1	1	1	1	1	1	1	1	1	1	0.00282	0.99	0	0	0.591	0.00685	0.00736	0.836	confident	GRCh38_SimpleRepeat_homopolymer_4to6_slop5;GRCh38_notinalldifficultregions	CABCOCO1	ENSG00000183346	transcript	ENST00000648843.3	protein_coding	MODIFIER	intron_variant	CABCOCO1	ENSG00000183346	transcript	ENST00000648843.3	protein_coding	MODIFIER	intron_variant	.	.	.	.	.	.	.	.
10	61772539	Sniffles2.INS.33EDM9	N	<INS:52>	INS	INS	52	109.41	254.708	888	872	16	0.018	novel	0.00113	0.00113	rare	0.00208	0	0	0	0.00292	0.00115	0.00211	0	0	0	0.00303	1	1	1	1	1	1	1	1	1	1	0	0.998	0	0	0.0172	2.77e-05	0.000105	0.245	difficult	GRCh38_AllTandemRepeatsandHomopolymers_slop5;GRCh38_SimpleRepeat_diTR_11to50_slop5;GRCh38_allTandemRepeats;GRCh38_AllTandemRepeats_lt51bp_slop5;GRCh38_alldifficultregions	CABCOCO1-LINC02625	ENSG00000183346-ENSG00000233643	intergenic_region	ENSG00000183346-ENSG00000233643	.	MODIFIER	intergenic_region	.	.	.	.	.	.	.	.	.	.	.	.	.	.	.
10	61983856	Sniffles2.DEL.3405M9	N	<DEL:-178>	DEL	DEL	-178	70.279	195.424	888	880	8	0.00901	novel	0.559	0.441	common	0.546	0.5	0.637	0.64	0.471	0.562	0.548	0.507	0.641	0.64	0.473	0.298	0.32	0.616	0.737	0.878	0.241	0.404	0.617	0.737	0.878	0.571	0.845	0.861	0.832	0.843	0.618	0.614	0.946	confident	GRCh38_AllHomopolymers_gt6bp_imperfectgt10bp_slop5;GRCh38_AllTandemRepeatsandHomopolymers_slop5;GRCh38_SimpleRepeat_homopolymer_gt11_slop5;GRCh38_SimpleRepeat_homopolymer_gt20_slop5;GRCh38_SimpleRepeat_homopolymer_4to6_slop5;GRCh38_SimpleRepeat_imperfecthomopolgt20_slop5;GRCh38_SimpleRepeat_imperfecthomopolgt10_slop5;GRCh38_lowmappabilityall;GRCh38_nonunique_l100_m2_e1;GRCh38_alllowmapandsegdupregions;GRCh38_alldifficultregions;GRCh38_notinalldifficultregions	ARID5B	ENSG00000150347	transcript	ENST00000279873.12	protein_coding	MODIFIER	intron_variant	ARID5B	ENSG00000150347	transcript	ENST00000279873.12	protein_coding	MODIFIER	intron_variant	.	.	.	.	.	.	.	.
10	61995741	Sniffles2.INS.3414M9	N	<INS:131>	INS	INS	131	115.695	419.381	888	868	20	0.0225	novel	0.00113	0.00113	rare	0	0.00347	0.00298	0	0	0.00115	0	0.0035	0.00299	0	0	1	1	1	1	1	1	1	1	1	1	0.00338	0.993	0	0	0.471	5.94e-05	0.000268	0.231	confident	GRCh38_SimpleRepeat_homopolymer_4to6_slop5;GRCh38_notinalldifficultregions	ARID5B	ENSG00000150347	transcript	ENST00000279873.12	protein_coding	MODIFIER	intron_variant	ARID5B	ENSG00000150347	transcript	ENST00000279873.12	protein_coding	MODIFIER	intron_variant	.	.	.	.	.	.	.	.
10	62064597	Sniffles2.DEL.3415M9	N	<DEL:-730>	DEL	DEL	-730	229.752	284.645	888	871	17	0.0191	known	0.00169	0.00169	rare	0.00622	0	0	0	0	0.00172	0.0063	0	0	0	0	1	1	1	1	1	1	1	1	1	1	0.00169	0.998	0.667	0.667	0.785	4.92e-05	0.000107	0.411	confident	GRCh38_AllHomopolymers_gt6bp_imperfectgt10bp_slop5;GRCh38_AllTandemRepeatsandHomopolymers_slop5;GRCh38_SimpleRepeat_homopolymer_7to11_slop5;GRCh38_SimpleRepeat_homopolymer_4to6_slop5;GRCh38_SimpleRepeat_imperfecthomopolgt10_slop5;GRCh38_alldifficultregions;GRCh38_notinalldifficultregions	ARID5B	ENSG00000150347	transcript	ENST00000279873.12	protein_coding	MODIFIER	intron_variant	ARID5B	ENSG00000150347	transcript	ENST00000279873.12	protein_coding	MODIFIER	intron_variant	.	.	.	.	.	Enhancer	.	.
10	62135819	Sniffles2.DEL.341EM9	N	<DEL:-3272>	DEL	DEL	-3272	269.223	0.894	888	866	22	0.0248	known	0.00225	0.00225	rare	0	0.00347	0	0.00915	0	0.00231	0	0.00355	0	0.00932	0	1	1	1	1	1	1	1	1	1	1	0.00113	0.993	0	0	0.489	0.00173	0.00319	0.44	confident	GRCh38_gclt25orgt65_slop50;GRCh38_AllHomopolymers_gt6bp_imperfectgt10bp_slop5;GRCh38_AllTandemRepeatsandHomopolymers_slop5;GRCh38_SimpleRepeat_homopolymer_gt11_slop5;GRCh38_SimpleRepeat_triTR_15to50_slop5;GRCh38_SimpleRepeat_homopolymer_gt20_slop5;GRCh38_allTandemRepeats;GRCh38_SimpleRepeat_homopolymer_7to11_slop5;GRCh38_SimpleRepeat_homopolymer_4to6_slop5;GRCh38_AllTandemRepeats_lt51bp_slop5;GRCh38_SimpleRepeat_imperfecthomopolgt20_slop5;GRCh38_SimpleRepeat_quadTR_20to50_slop5;GRCh38_SimpleRepeat_imperfecthomopolgt10_slop5;GRCh38_alldifficultregions;GRCh38_notinalldifficultregions	ARID5B-RTKN2	ENSG00000150347-ENSG00000182010	intergenic_region	ENSG00000150347-ENSG00000182010	.	MODIFIER	intergenic_region	.	.	.	.	.	.	.	.	.	.	.	.	Open chromatin;TF binding	.	.
10	62281005	Sniffles2.DEL.342EM9	N	<DEL:-78>	DEL	DEL	-78	36.928	226.752	888	881	7	0.00788	novel	0.613	0.387	common	0.409	0.729	0.881	0.619	0.535	0.618	0.412	0.734	0.883	0.623	0.541	0.791	0.296	0.708	0.0466	0.878	0.789	0.397	0.47	0.0658	0.756	0.613	0.886	0.893	0.854	0.874	0.635	0.634	0.945	difficult	GRCh38_AllTandemRepeatsandHomopolymers_slop5;GRCh38_AllTandemRepeats_gt100bp_slop5;GRCh38_allTandemRepeats;GRCh38_AllTandemRepeats_201to10000bp_slop5;GRCh38_lowmappabilityall;GRCh38_nonunique_l100_m2_e1;GRCh38_alllowmapandsegdupregions;GRCh38_alldifficultregions	RTKN2-LINC02621	ENSG00000182010-ENSG00000234756	intergenic_region	ENSG00000182010-ENSG00000234756	.	MODIFIER	intergenic_region	.	.	.	.	.	.	.	.	.	.	.	.	.	.	.
10	62295056	Sniffles2.INS.3429M9	N	<INS:59>	INS	INS	59	182.583	275.084	888	872	16	0.018	novel	0.00113	0.00113	rare	0.00208	0	0	0	0.00292	0.00115	0.00212	0	0	0	0.00299	1	1	1	1	1	1	1	1	1	1	0.000563	0.997	0	0	0.52	9.12e-05	0.000743	0.182	difficult	GRCh38_gclt25orgt65_slop50;GRCh38_AllTandemRepeatsandHomopolymers_slop5;GRCh38_SimpleRepeat_diTR_11to50_slop5;GRCh38_AllTandemRepeats_gt100bp_slop5;GRCh38_allTandemRepeats;GRCh38_AllTandemRepeats_201to10000bp_slop5;GRCh38_alldifficultregions	LINC02621	ENSG00000234756	transcript	ENST00000442753.1	pseudogene	MODIFIER	intron_variant	.	.	.	.	.	.	.	.	.	.	.	.	.	.	.
10	62367056	Sniffles2.INS.3435M9	N	<INS:142>	INS	INS	142	144.176	413.119	888	868	20	0.0225	novel	0.00113	0.00113	rare	0	0	0.00298	0	0.00292	0.00115	0	0	0.00301	0	0.00305	1	1	1	1	1	1	1	1	1	1	0	0.998	0	0	0.0866	0.000275	0.00054	0.324	confident	GRCh38_notinalldifficultregions	ENSG00000288011	ENSG00000288011	transcript	ENST00000669855.1	pseudogene	MODIFIER	intron_variant	.	.	.	.	.	.	.	.	.	.	.	.	.	.	.
10	62370043	Sniffles2.DEL.3443M9	N	<DEL:-67>	DEL	DEL	-67	55.034	319.325	888	875	13	0.0146	novel	0.0968	0.0968	common	0.22	0.0903	0.00893	0.0701	0.0409	0.0977	0.219	0.0929	0.00898	0.071	0.0422	0.000113	0.605	1	1	1	0.000117	0.607	1	1	1	0.0755	0.834	0.429	0.429	0.603	0.0884	0.0991	0.735	difficult	GRCh38_gclt25orgt65_slop50;GRCh38_AllTandemRepeatsandHomopolymers_slop5;GRCh38_SimpleRepeat_diTR_11to50_slop5;GRCh38_AllTandemRepeats_gt100bp_slop5;GRCh38_allTandemRepeats;GRCh38_AllTandemRepeats_201to10000bp_slop5;GRCh38_lowmappabilityall;GRCh38_nonunique_l100_m2_e1;GRCh38_alllowmapandsegdupregions;GRCh38_alldifficultregions	ZNF365;ENSG00000285837;ENSG00000288011	ENSG00000138311;ENSG00000285837;ENSG00000288011	transcript;transcript;transcript	ENST00000395254.8;ENST00000647733.1;ENST00000669855.1	protein_coding;protein_coding;pseudogene	MODIFIER;MODIFIER;MODIFIER	upstream_gene_variant;upstream_gene_variant;intron_variant	.	.	.	.	.	.	.	.	.	.	.	.	.	.	.
10	62370045	Sniffles2.INS.3436M9	N	<INS:104>	INS	INS	104	95.008	246.91	888	887	1	0.00113	novel	0.272	0.272	common	0.178	0.316	0.357	0.238	0.319	0.273	0.179	0.316	0.357	0.238	0.319	0.0751	0.00103	0.0118	0.0508	0.86	0.0757	0.00103	0.0118	0.0508	0.86	0.227	0.545	0.345	0.345	0.502	0.243	0.277	0.574	difficult	GRCh38_gclt25orgt65_slop50;GRCh38_AllTandemRepeatsandHomopolymers_slop5;GRCh38_SimpleRepeat_diTR_11to50_slop5;GRCh38_AllTandemRepeats_gt100bp_slop5;GRCh38_allTandemRepeats;GRCh38_AllTandemRepeats_201to10000bp_slop5;GRCh38_lowmappabilityall;GRCh38_nonunique_l100_m2_e1;GRCh38_alllowmapandsegdupregions;GRCh38_alldifficultregions	ZNF365;ENSG00000285837;ENSG00000288011	ENSG00000138311;ENSG00000285837;ENSG00000288011	transcript;transcript;transcript	ENST00000395254.8;ENST00000647733.1;ENST00000669855.1	protein_coding;protein_coding;pseudogene	MODIFIER;MODIFIER;MODIFIER	upstream_gene_variant;upstream_gene_variant;intron_variant	.	.	.	.	.	.	.	.	.	.	.	.	.	.	.
10	62370428	Sniffles2.INS.3437M9	N	<INS:1258>	INS	INS	1258	274.605	413.035	888	872	16	0.018	novel	0.00282	0.00282	rare	0.00622	0	0.00298	0	0.00292	0.00287	0.00633	0	0.00299	0	0.00299	1	1	1	1	1	1	1	1	1	1	0.00282	0.993	0.4	0.4	0.649	7.38e-05	0.000265	0.286	difficult	GRCh38_gclt25orgt65_slop50;GRCh38_AllTandemRepeatsandHomopolymers_slop5;GRCh38_SimpleRepeat_diTR_11to50_slop5;GRCh38_AllTandemRepeats_gt100bp_slop5;GRCh38_allTandemRepeats;GRCh38_AllTandemRepeats_201to10000bp_slop5;GRCh38_alldifficultregions	ZNF365;ENSG00000285837;ENSG00000288011	ENSG00000138311;ENSG00000285837;ENSG00000288011	transcript;transcript;transcript	ENST00000395254.8;ENST00000647733.1;ENST00000669855.1	protein_coding;protein_coding;pseudogene	MODIFIER;MODIFIER;MODIFIER	upstream_gene_variant;upstream_gene_variant;intron_variant	.	.	.	.	.	.	.	.	.	.	.	.	Open chromatin	.	.
10	62370842	Sniffles2.INS.343CM9	N	<INS:4770>	INS	INS	4770	374.498	173.578	888	868	20	0.0225	novel	0.00169	0.00169	rare	0.00415	0	0.00298	0	0	0.00173	0.00424	0	0.00299	0	0	1	1	1	1	1	1	1	1	1	1	0.000563	0.995	0	0	0.396	3.18e-05	5.52e-05	0.349	difficult	GRCh38_gclt25orgt65_slop50;GRCh38_AllTandemRepeatsandHomopolymers_slop5;GRCh38_SimpleRepeat_diTR_11to50_slop5;GRCh38_AllTandemRepeats_gt100bp_slop5;GRCh38_allTandemRepeats;GRCh38_AllTandemRepeats_201to10000bp_slop5;GRCh38_alldifficultregions	ZNF365;ENSG00000285837;ENSG00000288011	ENSG00000138311;ENSG00000285837;ENSG00000288011	transcript;transcript;transcript	ENST00000395254.8;ENST00000647733.1;ENST00000669855.1	protein_coding;protein_coding;pseudogene	MODIFIER;MODIFIER;MODIFIER	upstream_gene_variant;upstream_gene_variant;intron_variant	.	.	.	.	.	.	.	.	.	.	.	.	.	.	.
10	62370847	Sniffles2.INS.3438M9	N	<INS:3422>	INS	INS	3422	297.88	247.184	888	857	31	0.0349	novel	0.00169	0.00169	rare	0	0	0	0.00305	0.00585	0.00175	0	0	0	0.00309	0.00617	1	1	1	1	1	1	1	1	1	1	0.00113	0.994	0	0	0.402	0.000179	0.000582	0.335	difficult	GRCh38_gclt25orgt65_slop50;GRCh38_AllTandemRepeatsandHomopolymers_slop5;GRCh38_SimpleRepeat_diTR_11to50_slop5;GRCh38_AllTandemRepeats_gt100bp_slop5;GRCh38_allTandemRepeats;GRCh38_AllTandemRepeats_201to10000bp_slop5;GRCh38_alldifficultregions	ZNF365;ENSG00000285837;ENSG00000288011	ENSG00000138311;ENSG00000285837;ENSG00000288011	transcript;transcript;transcript	ENST00000395254.8;ENST00000647733.1;ENST00000669855.1	protein_coding;protein_coding;pseudogene	MODIFIER;MODIFIER;MODIFIER	upstream_gene_variant;upstream_gene_variant;intron_variant	.	.	.	.	.	.	.	.	.	.	.	.	.	.	.
10	62370847	Sniffles2.INS.343AM9	N	<INS:1852>	INS	INS	1852	322.161	188.845	888	874	14	0.0158	novel	0.00113	0.00113	rare	0.00415	0	0	0	0	0.00114	0.00424	0	0	0	0	1	1	1	1	1	1	1	1	1	1	0.000563	0.997	0	0	0.426	1.64e-05	0.000125	0.225	difficult	GRCh38_gclt25orgt65_slop50;GRCh38_AllTandemRepeatsandHomopolymers_slop5;GRCh38_SimpleRepeat_diTR_11to50_slop5;GRCh38_AllTandemRepeats_gt100bp_slop5;GRCh38_allTandemRepeats;GRCh38_AllTandemRepeats_201to10000bp_slop5;GRCh38_alldifficultregions	ZNF365;ENSG00000285837;ENSG00000288011	ENSG00000138311;ENSG00000285837;ENSG00000288011	transcript;transcript;transcript	ENST00000395254.8;ENST00000647733.1;ENST00000669855.1	protein_coding;protein_coding;pseudogene	MODIFIER;MODIFIER;MODIFIER	upstream_gene_variant;upstream_gene_variant;intron_variant	.	.	.	.	.	.	.	.	.	.	.	.	.	.	.
10	62407879	Sniffles2.DEL.3455M9	N	<DEL:-5838>	DEL	DEL	-5838	0	0	888	865	23	0.0259	known	0.00282	0.00282	rare	0.0104	0	0	0	0	0.00289	0.0106	0	0	0	0	0.0207	1	1	1	1	0.0212	1	1	1	1	0.000563	0.994	0	0	0.374	6.76e-05	0.000224	0.249	confident	GRCh38_AllHomopolymers_gt6bp_imperfectgt10bp_slop5;GRCh38_AllTandemRepeatsandHomopolymers_slop5;GRCh38_SimpleRepeat_diTR_11to50_slop5;GRCh38_allTandemRepeats;GRCh38_SimpleRepeat_homopolymer_7to11_slop5;GRCh38_SimpleRepeat_homopolymer_4to6_slop5;GRCh38_AllTandemRepeats_lt51bp_slop5;GRCh38_SimpleRepeat_quadTR_20to50_slop5;GRCh38_lowmappabilityall;GRCh38_nonunique_l100_m2_e1;GRCh38_alllowmapandsegdupregions;GRCh38_alldifficultregions;GRCh38_notinalldifficultregions	ENSG00000285837;ZNF365	ENSG00000285837;ENSG00000138311	transcript;gene_variant	ENST00000647733.1;ENSG00000138311	protein_coding;.	MODIFIER;MODIFIER	intron_variant;intragenic_variant	ENSG00000285837	ENSG00000285837	transcript	ENST00000647733.1	protein_coding	MODIFIER	intron_variant	.	.	.	.	.	Open chromatin	.	.
10	62473611	Sniffles2.INS.3452M9	N	<INS:322>	INS	INS	322	107.707	184.035	888	869	19	0.0214	known	0.067	0.067	common	0.0145	0.0521	0.182	0.0549	0.0526	0.0673	0.015	0.0493	0.182	0.0559	0.0539	1	1	0.0727	0.389	0.376	1	1	0.0678	0.395	0.384	0.0653	0.979	0.88	0.88	0.927	0.0504	0.0512	0.954	confident	GRCh38_notinalldifficultregions	ENSG00000285837;ZNF365	ENSG00000285837;ENSG00000138311	transcript;gene_variant	ENST00000647733.1;ENSG00000138311	protein_coding;.	MODIFIER;MODIFIER	intron_variant;intragenic_variant	ENSG00000285837	ENSG00000285837	transcript	ENST00000647733.1	protein_coding	MODIFIER	intron_variant	.	.	.	.	.	Enhancer	.	.
10	62665901	Sniffles2.DEL.3465M9	N	<DEL:-5233>	DEL	DEL	-5233	0	0	888	870	18	0.0203	known	0.00563	0.00563	low_frequency	0.0145	0.0104	0	0	0	0.00575	0.0149	0.0106	0	0	0	0.0432	1	1	1	1	0.0443	1	1	1	1	0.00338	0.988	0.222	0.222	0.472	0.000867	0.00451	0.271	confident	GRCh38_refseq_cds;GRCh38_AllHomopolymers_gt6bp_imperfectgt10bp_slop5;GRCh38_AllTandemRepeats_51to200bp_slop5;GRCh38_AllTandemRepeatsandHomopolymers_slop5;GRCh38_SimpleRepeat_diTR_11to50_slop5;GRCh38_AllTandemRepeats_gt100bp_slop5;GRCh38_allTandemRepeats;GRCh38_SimpleRepeat_homopolymer_7to11_slop5;GRCh38_SimpleRepeat_homopolymer_4to6_slop5;GRCh38_AllTandemRepeats_lt51bp_slop5;GRCh38_SimpleRepeat_quadTR_20to50_slop5;GRCh38_SimpleRepeat_imperfecthomopolgt10_slop5;GRCh38_allOtherDifficultregions;GRCh38_gnomAD_InbreedingCoeff_slop1bp_merge1000bp;GRCh38_alldifficultregions;GRCh38_notinalldifficultregions	ENSG00000285551;ENSG00000285551;ENSG00000285837;ENSG00000285837;ENSG00000285551;ENSG00000285837	ENSG00000285551;ENSG00000285551;ENSG00000285837;ENSG00000285837;ENSG00000285551;ENSG00000285837	transcript;transcript;transcript;transcript;transcript;transcript	ENST00000395251.5;ENST00000395251.5;ENST00000647733.1;ENST00000647733.1;ENST00000395251.5;ENST00000647733.1	pseudogene;pseudogene;protein_coding;protein_coding;pseudogene;protein_coding	HIGH;HIGH;HIGH;HIGH;HIGH;HIGH	exon_loss_variant;exon_loss_variant&frameshift_variant&stop_lost;exon_loss_variant;exon_loss_variant&frameshift_variant&stop_lost;frameshift_variant;frameshift_variant&stop_lost	ENSG00000285837;ENSG00000285837;ENSG00000285837	ENSG00000285837;ENSG00000285837;ENSG00000285837	transcript;transcript;transcript	ENST00000647733.1;ENST00000647733.1;ENST00000647733.1	protein_coding;protein_coding;protein_coding	HIGH;HIGH;HIGH	exon_loss_variant;exon_loss_variant&frameshift_variant&stop_lost;frameshift_variant&stop_lost	Nasopharyngeal_carcinoma__SNP_x_SNP_interaction_	3e-09	.	FBXL7_x_ZNF365	24376627	Enhancer;Enhancer	.	.
10	62677460	Sniffles2.DEL.3466M9	N	<DEL:-127>	DEL	DEL	-127	50.178	222.133	888	881	7	0.00788	novel	0.319	0.319	common	0.145	0.233	0.539	0.408	0.333	0.321	0.147	0.238	0.539	0.408	0.335	0.124	0.0187	0.877	0.0356	0.494	0.19	0.021	0.877	0.0356	0.496	0.314	0.934	0.905	0.905	0.923	0.391	0.398	0.967	difficult	GRCh38_SimpleRepeat_homopolymer_4to6_slop5;GRCh38_lowmappabilityall;GRCh38_nonunique_l100_m2_e1;GRCh38_alllowmapandsegdupregions;GRCh38_alldifficultregions	ENSG00000285837-ENSG00000238280	ENSG00000285837-ENSG00000238280	intergenic_region	ENSG00000285837-ENSG00000238280	.	MODIFIER	intergenic_region	.	.	.	.	.	.	.	.	.	.	.	.	.	.	.
10	62700234	Sniffles2.INS.3469M9	N	<INS:222>	INS	INS	222	76.633	143.807	888	880	8	0.00901	known	0.235	0.235	common	0.44	0.188	0.128	0.122	0.199	0.236	0.442	0.188	0.127	0.124	0.201	0.036	0.784	0.317	0.0678	0.0522	0.036	0.784	0.477	0.0709	0.0541	0.229	0.92	0.856	0.856	0.889	0.088	0.0902	0.899	confident	GRCh38_SimpleRepeat_homopolymer_4to6_slop5;GRCh38_notinalldifficultregions	ENSG00000238280	ENSG00000238280	transcript	ENST00000649548.1	pseudogene	MODIFIER	intron_variant	.	.	.	.	.	.	.	.	.	.	.	.	.	.	.
10	62751126	Sniffles2.INS.346AM9	N	<INS:324>	INS	INS	324	112.27	134.473	888	869	19	0.0214	known	0.228	0.228	common	0.112	0.226	0.19	0.335	0.328	0.231	0.115	0.227	0.195	0.336	0.332	1	0.473	0.802	0.161	0.73	1	0.469	0.803	0.16	0.728	0.231	0.927	0.88	0.88	0.89	0.401	0.399	0.959	confident	GRCh38_SimpleRepeat_homopolymer_4to6_slop5;GRCh38_notinalldifficultregions	ENSG00000238280	ENSG00000238280	transcript	ENST00000649548.1	pseudogene	MODIFIER	intron_variant	.	.	.	.	.	.	.	.	.	.	.	.	.	.	.
10	62947533	Sniffles2.INS.3482M9	N	<INS:80>	INS	INS	80	22.962	239.761	888	871	17	0.0191	novel	0.106	0.106	common	0.0415	0.0694	0.289	0.0732	0.0819	0.108	0.0422	0.0699	0.292	0.0741	0.0859	1	0.133	0.851	1	0.606	1	0.135	0.851	1	0.609	0.0974	0.948	0.793	0.793	0.828	0.0697	0.0699	0.931	difficult	GRCh38_gclt25orgt65_slop50;GRCh38_AllTandemRepeatsandHomopolymers_slop5;GRCh38_AllTandemRepeats_gt100bp_slop5;GRCh38_allTandemRepeats;GRCh38_AllTandemRepeats_201to10000bp_slop5;GRCh38_lowmappabilityall;GRCh38_nonunique_l100_m2_e1;GRCh38_alllowmapandsegdupregions;GRCh38_alldifficultregions	ENSG00000289487-RNU6-543P	ENSG00000289487-ENSG00000199446	intergenic_region	ENSG00000289487-ENSG00000199446	.	MODIFIER	intergenic_region	.	.	.	.	.	.	.	.	.	.	.	.	.	.	.
10	62947831	Sniffles2.DEL.3484M9	N	<DEL:-91>	DEL	DEL	-91	178.945	211.312	888	880	8	0.00901	novel	0.492	0.492	common	0.307	0.646	0.518	0.5	0.588	0.495	0.309	0.65	0.521	0.5	0.595	0.0971	0.47	5.86e-06	0.274	0.0174	0.0963	0.583	5.04e-06	0.274	0.00666	0.498	0.805	0.788	0.788	0.825	0.559	0.553	0.907	difficult	GRCh38_gclt25orgt65_slop50;GRCh38_AllHomopolymers_gt6bp_imperfectgt10bp_slop5;GRCh38_AllTandemRepeatsandHomopolymers_slop5;GRCh38_AllTandemRepeats_gt100bp_slop5;GRCh38_allTandemRepeats;GRCh38_SimpleRepeat_homopolymer_7to11_slop5;GRCh38_SimpleRepeat_homopolymer_4to6_slop5;GRCh38_AllTandemRepeats_201to10000bp_slop5;GRCh38_SimpleRepeat_imperfecthomopolgt10_slop5;GRCh38_lowmappabilityall;GRCh38_nonunique_l100_m2_e1;GRCh38_alllowmapandsegdupregions;GRCh38_alldifficultregions	ENSG00000289487-RNU6-543P	ENSG00000289487-ENSG00000199446	intergenic_region	ENSG00000289487-ENSG00000199446	.	MODIFIER	intergenic_region	.	.	.	.	.	.	.	.	.	.	.	.	.	.	.
10	62997623	Sniffles2.INS.3497M9	N	<INS:3308>	INS	INS	3308	6.364	0	888	874	14	0.0158	novel	0.00225	0.00225	rare	0	0.0139	0	0	0	0.00229	0	0.014	0	0	0	1	3.67e-05	1	1	1	1	3.72e-05	1	1	1	0	0.998	0	0	0.0939	0.0107	0.0123	0.814	difficult	GRCh38_AllTandemRepeatsandHomopolymers_slop5;GRCh38_allTandemRepeats;GRCh38_SimpleRepeat_homopolymer_4to6_slop5;GRCh38_AllTandemRepeats_lt51bp_slop5;GRCh38_SimpleRepeat_quadTR_20to50_slop5;GRCh38_alldifficultregions	ENSG00000289487-RNU6-543P	ENSG00000289487-ENSG00000199446	intergenic_region	ENSG00000289487-ENSG00000199446	.	MODIFIER	intergenic_region	.	.	.	.	.	.	.	.	.	.	.	.	.	.	.
10	63036452	Sniffles2.INS.3499M9	N	<INS:2418>	INS	INS	2418	78.232	13.161	888	871	17	0.0191	known	0.00282	0.00282	rare	0.0083	0	0	0	0.00292	0.00287	0.00855	0	0	0	0.00298	1	1	1	1	1	1	1	1	1	1	0.00225	0.992	0.2	0.2	0.728	0.000159	0.000299	0.36	confident	GRCh38_SimpleRepeat_homopolymer_4to6_slop5;GRCh38_notinalldifficultregions	ENSG00000289487-RNU6-543P	ENSG00000289487-ENSG00000199446	intergenic_region	ENSG00000289487-ENSG00000199446	.	MODIFIER	intergenic_region	.	.	.	.	.	.	.	.	.	.	.	.	.	.	.
10	63133994	Sniffles2.INS.34AEM9	N	<INS:63>	INS	INS	63	30.36	246.276	888	870	18	0.0203	novel	0.0721	0.0721	common	0.00415	0.059	0.265	0.0366	0.0234	0.073	0.00431	0.0563	0.266	0.037	0.024	1	0.394	0.0464	0.188	1	1	0.361	0.0473	0.19	1	0.0721	0.981	0.917	0.917	0.918	0.0371	0.0386	0.948	difficult	GRCh38_AllTandemRepeats_51to200bp_slop5;GRCh38_AllTandemRepeatsandHomopolymers_slop5;GRCh38_allTandemRepeats;GRCh38_chainSelf;GRCh38_alldifficultregions	NRBF2	ENSG00000148572	transcript	ENST00000277746.11	protein_coding	MODIFIER	intron_variant	NRBF2	ENSG00000148572	transcript	ENST00000277746.11	protein_coding	MODIFIER	intron_variant	.	.	.	.	.	Promoter	.	.
10	63234494	Sniffles2.INS.34C0M9	N	<INS:434>	INS	INS	434	128.864	184.164	888	865	23	0.0259	known	0.0563	0.0563	common	0.00208	0.0521	0.208	0.0213	0.0205	0.0578	0.00215	0.0528	0.211	0.022	0.0212	1	0.319	0.239	0.0632	1	1	0.323	0.242	0.0652	1	0.0602	0.961	0.773	0.773	0.812	0.0276	0.0211	0.746	difficult	GRCh38_gclt25orgt65_slop50;GRCh38_AllHomopolymers_gt6bp_imperfectgt10bp_slop5;GRCh38_AllTandemRepeatsandHomopolymers_slop5;GRCh38_SimpleRepeat_homopolymer_gt11_slop5;GRCh38_SimpleRepeat_homopolymer_gt20_slop5;GRCh38_SimpleRepeat_imperfecthomopolgt20_slop5;GRCh38_SimpleRepeat_imperfecthomopolgt10_slop5;GRCh38_alldifficultregions	JMJD1C	ENSG00000171988	transcript	ENST00000399262.7	protein_coding	MODIFIER	intron_variant	JMJD1C	ENSG00000171988	transcript	ENST00000399262.7	protein_coding	MODIFIER	intron_variant	.	.	.	.	.	.	.	.
10	63270251	Sniffles2.DEL.34C2M9	N	<DEL:-1385>	DEL	DEL	-1385	216.392	201.749	888	861	27	0.0304	known	0.00113	0.00113	rare	0.00415	0	0	0	0	0.00116	0.00424	0	0	0	0	1	1	1	1	1	1	1	1	1	1	0.000563	0.997	0	0	0.669	6.45e-05	9.93e-05	0.517	confident	GRCh38_AllHomopolymers_gt6bp_imperfectgt10bp_slop5;GRCh38_AllTandemRepeatsandHomopolymers_slop5;GRCh38_SimpleRepeat_homopolymer_7to11_slop5;GRCh38_SimpleRepeat_homopolymer_4to6_slop5;GRCh38_SimpleRepeat_imperfecthomopolgt20_slop5;GRCh38_SimpleRepeat_imperfecthomopolgt10_slop5;GRCh38_alldifficultregions;GRCh38_notinalldifficultregions	JMJD1C	ENSG00000171988	transcript	ENST00000399262.7	protein_coding	MODIFIER	intron_variant	JMJD1C	ENSG00000171988	transcript	ENST00000399262.7	protein_coding	MODIFIER	intron_variant	.	.	.	.	.	.	.	.
10	63335803	Sniffles2.DEL.34D1M9	N	<DEL:-2668>	DEL	DEL	-2668	0	0	888	869	19	0.0214	known	0.00113	0.00113	rare	0.00415	0	0	0	0	0.00115	0.00427	0	0	0	0	1	1	1	1	1	1	1	1	1	1	0.000563	0.997	0	0	0.63	1.74e-05	0.00015	0.261	confident	GRCh38_AllHomopolymers_gt6bp_imperfectgt10bp_slop5;GRCh38_AllTandemRepeats_51to200bp_slop5;GRCh38_AllTandemRepeatsandHomopolymers_slop5;GRCh38_SimpleRepeat_diTR_11to50_slop5;GRCh38_AllTandemRepeats_gt100bp_slop5;GRCh38_allTandemRepeats;GRCh38_SimpleRepeat_homopolymer_7to11_slop5;GRCh38_SimpleRepeat_homopolymer_4to6_slop5;GRCh38_SimpleRepeat_imperfecthomopolgt20_slop5;GRCh38_SimpleRepeat_imperfecthomopolgt10_slop5;GRCh38_chainSelf;GRCh38_alldifficultregions;GRCh38_notinalldifficultregions	JMJD1C	ENSG00000171988	transcript	ENST00000399262.7	protein_coding	MODIFIER	intron_variant	JMJD1C	ENSG00000171988	transcript	ENST00000399262.7	protein_coding	MODIFIER	intron_variant	Sex_hormone-binding_globulin_levels,Sex_hormone-binding_globulin_levels_adjusted_for_BMI,Sex_hormone-binding_globulin_levels,Sex_hormone-binding_globulin_levels_adjusted_for_BMI,Platelet_count,Platelet_count,Platelet_count,Platelet_count	1e-06,2e-08,1e-06,2e-08,2e-11,0,2e-11,0	0.0099773,0.0100242,0.0099773,0.0100242,0.083064,0.083064	NR,NR,NR,NR,NR,NR,NR,NR	3.20422e+63	.	.	.
10	63375247	Sniffles2.INS.34D0M9	N	<INS:56>	INS	INS	56	151.35	402.137	888	861	27	0.0304	novel	0.00113	0.00113	rare	0	0	0	0	0.00585	0.00116	0	0	0	0	0.00599	1	1	1	1	1	1	1	1	1	1	0	0.998	0	0	0.0542	6.15e-06	8.52e-05	0.121	confident	GRCh38_notinalldifficultregions	MIR1296;JMJD1C	ENSG00000221063;ENSG00000171988	transcript;transcript	ENST00000408136.3;ENST00000399262.7	miRNA;protein_coding	MODIFIER;MODIFIER	upstream_gene_variant;intron_variant	JMJD1C	ENSG00000171988	transcript	ENST00000399262.7	protein_coding	MODIFIER	intron_variant	.	.	.	.	.	.	.	.
10	63484317	Sniffles2.INS.34DBM9	N	<INS:51>	INS	INS	51	115.662	432.462	888	862	26	0.0293	novel	0.00225	0.00225	rare	0.00622	0	0	0	0.00292	0.00232	0.00641	0	0	0	0.00305	1	1	1	1	1	1	1	1	1	1	0	0.995	0	0	0.0299	0	7.29e-06	0.178	confident	GRCh38_notinalldifficultregions	JMJD1C	ENSG00000171988	gene_variant	ENSG00000171988	.	MODIFIER	intragenic_variant	.	.	.	.	.	.	.	.	.	.	.	.	Enhancer	.	.
10	63522923	Sniffles2.INV.34F5M9	N	<INV:97>	INV	OTHER	97	137.881	265.433	888	866	22	0.0248	novel	0.00113	0.00113	rare	0	0	0	0.00305	0.00292	0.00116	0	0	0	0.00314	0.00303	1	1	1	1	1	1	1	1	1	1	0.00113	0.995	0	0	0.492	3.18e-05	4.3e-05	0.318	confident	GRCh38_AllHomopolymers_gt6bp_imperfectgt10bp_slop5;GRCh38_AllTandemRepeatsandHomopolymers_slop5;GRCh38_SimpleRepeat_homopolymer_gt11_slop5;GRCh38_SimpleRepeat_homopolymer_4to6_slop5;GRCh38_SimpleRepeat_imperfecthomopolgt10_slop5;GRCh38_alldifficultregions;GRCh38_notinalldifficultregions	REEP3	ENSG00000165476	gene_variant	ENSG00000165476	.	MODIFIER	intragenic_variant	.	.	.	.	.	.	.	.	.	.	.	.	Promoter	.	.
10	63596340	Sniffles2.INS.34F0M9	N	<INS:322>	INS	INS	322	116.13	177.148	888	875	13	0.0146	known	0.0388	0.0388	low_frequency	0.0954	0.0347	0.00298	0.0366	0	0.0394	0.0975	0.035	0.00298	0.0375	0	0.46	1	1	0.188	1	0.468	1	1	0.193	1	0.0355	0.962	0.677	0.677	0.731	0.0304	0.0303	0.916	confident	GRCh38_notinalldifficultregions	REEP3	ENSG00000165476	transcript	ENST00000373758.5	protein_coding	MODIFIER	intron_variant	REEP3	ENSG00000165476	transcript	ENST00000373758.5	protein_coding	MODIFIER	intron_variant	.	.	.	.	.	.	.	.
10	63618267	Sniffles2.INS.3501M9	N	<INS:57>	INS	INS	57	114.188	307.446	888	872	16	0.018	novel	0.00113	0.00113	rare	0.00208	0	0	0	0.00292	0.00115	0.00215	0	0	0	0.00298	1	1	1	1	1	1	1	1	1	1	0.000563	0.997	0	0	0.71	4.1e-06	8.67e-05	0.135	difficult	GRCh38_AllHomopolymers_gt6bp_imperfectgt10bp_slop5;GRCh38_AllTandemRepeatsandHomopolymers_slop5;GRCh38_SimpleRepeat_homopolymer_gt11_slop5;GRCh38_SimpleRepeat_homopolymer_gt20_slop5;GRCh38_SimpleRepeat_imperfecthomopolgt20_slop5;GRCh38_SimpleRepeat_imperfecthomopolgt10_slop5;GRCh38_lowmappabilityall;GRCh38_nonunique_l100_m2_e1;GRCh38_alllowmapandsegdupregions;GRCh38_alldifficultregions	REEP3	ENSG00000165476	transcript	ENST00000373758.5	protein_coding	MODIFIER	intron_variant	REEP3	ENSG00000165476	transcript	ENST00000373758.5	protein_coding	MODIFIER	intron_variant	.	.	.	.	.	.	.	.
10	63637075	Sniffles2.INS.3502M9	N	<INS:221>	INS	INS	221	167.435	343.25	888	861	27	0.0304	novel	0.00676	0.00676	low_frequency	0.0249	0	0	0	0	0.00697	0.0261	0	0	0	0	0.131	1	1	1	1	0.137	1	1	1	1	0.00507	0.993	0.636	0.636	0.743	0.000581	0.000731	0.714	confident	GRCh38_notinalldifficultregions	MRPL35P2;ENSG00000286373	ENSG00000232075;ENSG00000286373	transcript;transcript	ENST00000448009.1;ENST00000654322.1	processed_pseudogene;pseudogene	MODIFIER;MODIFIER	upstream_gene_variant;intron_variant	.	.	.	.	.	.	.	.	.	.	.	.	.	.	.
10	63642525	Sniffles2.DEL.3509M9	N	<DEL:-883>	DEL	DEL	-883	458.223	221.541	888	870	18	0.0203	known	0.00113	0.00113	rare	0.00415	0	0	0	0	0.00115	0.00427	0	0	0	0	1	1	1	1	1	1	1	1	1	1	0	0.998	0	0	0.185	5.33e-05	0.000128	0.375	confident	GRCh38_SimpleRepeat_homopolymer_4to6_slop5;GRCh38_notinalldifficultregions	ENSG00000286373	ENSG00000286373	transcript	ENST00000654322.1	pseudogene	MODIFIER	intron_variant	.	.	.	.	.	.	.	.	.	.	.	.	Enhancer	.	.
10	63674757	Sniffles2.BND.3513M9	N	<BND:3513M9>	BND	OTHER	.	0	11.75	888	868	20	0.0225	not_compared	0.00113	0.00113	rare	0.00415	0	0	0	0	0.00115	0.00427	0	0	0	0	1	1	1	1	1	1	1	1	1	1	0	0.998	0	0	0.0347	2.05e-06	3.3e-05	0.0772	confident	GRCh38_SimpleRepeat_homopolymer_4to6_slop5;GRCh38_notinalldifficultregions	DDR2&ENSG00000228566	ENSG00000162733&ENSG00000228566	transcript	ENST00000660795.1	pseudogene	HIGH	bidirectional_gene_fusion	.	.	.	.	.	.	.	.	.	.	.	.	.	.	.
10	63749489	Sniffles2.DEL.3519M9	N	<DEL:-2151>	DEL	DEL	-2151	33.96	3.316	888	879	9	0.0101	known	0.164	0.164	common	0.239	0.153	0.00893	0.247	0.14	0.166	0.239	0.156	0.00904	0.247	0.144	1	0.102	1	0.21	0.000213	1	0.108	1	0.21	0.000263	0.158	0.972	0.924	0.924	0.914	0.254	0.255	0.972	confident	GRCh38_AllHomopolymers_gt6bp_imperfectgt10bp_slop5;GRCh38_AllTandemRepeatsandHomopolymers_slop5;GRCh38_SimpleRepeat_homopolymer_7to11_slop5;GRCh38_SimpleRepeat_homopolymer_4to6_slop5;GRCh38_alldifficultregions;GRCh38_notinalldifficultregions	ENSG00000228566	ENSG00000228566	gene_variant	ENSG00000228566	.	MODIFIER	intragenic_variant	.	.	.	.	.	.	.	.	.	.	.	.	.	.	.
10	63768264	Sniffles2.DEL.351AM9	N	<DEL:-2003>	DEL	DEL	-2003	135.193	327.641	888	869	19	0.0214	known	0.00338	0.00338	rare	0.0124	0	0	0	0	0.00345	0.0128	0	0	0	0	1	1	1	1	1	1	1	1	1	1	0.000563	0.992	0	0	0.265	5.02e-05	0.000218	0.224	confident	GRCh38_AllHomopolymers_gt6bp_imperfectgt10bp_slop5;GRCh38_AllTandemRepeatsandHomopolymers_slop5;GRCh38_SimpleRepeat_homopolymer_7to11_slop5;GRCh38_SimpleRepeat_homopolymer_4to6_slop5;GRCh38_SimpleRepeat_imperfecthomopolgt10_slop5;GRCh38_chainSelf;GRCh38_alldifficultregions;GRCh38_notinalldifficultregions	ENSG00000228566	ENSG00000228566	gene_variant	ENSG00000228566	.	MODIFIER	intragenic_variant	.	.	.	.	.	.	.	.	.	.	.	.	Open chromatin	.	.
10	63783073	Sniffles2.INS.3514M9	N	<INS:758>	INS	INS	758	177.311	18.787	888	887	1	0.00113	known	0.909	0.091	common	0.973	0.889	0.985	0.787	0.88	0.91	0.973	0.889	0.985	0.787	0.882	0.153	0.383	1	0.0376	0.269	0.153	0.383	1	0.0376	0.254	0.919	0.922	0.933	0.674	0.713	0.776	0.779	0.897	confident	GRCh38_notinalldifficultregions	ENSG00000228566	ENSG00000228566	gene_variant	ENSG00000228566	.	MODIFIER	intragenic_variant	.	.	.	.	.	.	.	.	.	.	.	.	.	.	.
10	63811282	Sniffles2.INS.351FM9	N	<INS:692>	INS	INS	692	283.674	62.554	888	886	2	0.00225	novel	0.707	0.293	common	0.699	0.691	0.726	0.732	0.687	0.706	0.697	0.691	0.726	0.732	0.687	5.31e-09	1.92e-09	1.14e-06	1.36e-07	2.57e-08	4.68e-09	1.92e-09	1.14e-06	1.36e-07	2.57e-08	0.796	0.484	0.488	0.352	0.418	0.763	0.698	0.54	difficult	GRCh38_gclt25orgt65_slop50;GRCh38_SimpleRepeat_homopolymer_4to6_slop5;GRCh38_lowmappabilityall;GRCh38_nonunique_l100_m2_e1;GRCh38_alllowmapandsegdupregions;GRCh38_alldifficultregions	ENSG00000228566	ENSG00000228566	gene_variant	ENSG00000228566	.	MODIFIER	intragenic_variant	.	.	.	.	.	.	.	.	.	.	.	.	.	.	.
10	63811477	Sniffles2.INS.3520M9	N	<INS:1100>	INS	INS	1100	170.275	77.458	888	873	15	0.0169	novel	0.0225	0.0225	low_frequency	0.0539	0.00694	0.0149	0.0152	0.00585	0.0218	0.0511	0.00714	0.0152	0.0154	0.00585	0.14	1	1	1	1	0.461	1	1	1	1	0.0152	0.937	0.105	0.105	0.484	0.00563	0.0106	0.471	difficult	GRCh38_gclt25orgt65_slop50;GRCh38_AllTandemRepeatsandHomopolymers_slop5;GRCh38_AllTandemRepeats_gt100bp_slop5;GRCh38_allTandemRepeats;GRCh38_SimpleRepeat_homopolymer_4to6_slop5;GRCh38_AllTandemRepeats_201to10000bp_slop5;GRCh38_lowmappabilityall;GRCh38_nonunique_l100_m2_e1;GRCh38_alllowmapandsegdupregions;GRCh38_alldifficultregions	ENSG00000228566	ENSG00000228566	gene_variant	ENSG00000228566	.	MODIFIER	intragenic_variant	.	.	.	.	.	.	.	.	.	.	.	.	.	.	.
10	63811488	Sniffles2.INS.3521M9	N	<INS:195>	INS	INS	195	128.607	144.278	888	887	1	0.00113	novel	0.541	0.459	common	0.573	0.493	0.503	0.512	0.602	0.541	0.573	0.493	0.503	0.512	0.602	3.67e-23	1.18e-13	1.45e-15	3.42e-14	2.64e-13	4.36e-23	1.18e-13	1.45e-15	3.42e-14	2.64e-13	0.562	0.467	0.48	0.48	0.439	0.583	0.575	0.524	difficult	GRCh38_gclt25orgt65_slop50;GRCh38_AllHomopolymers_gt6bp_imperfectgt10bp_slop5;GRCh38_AllTandemRepeatsandHomopolymers_slop5;GRCh38_SimpleRepeat_homopolymer_7to11_slop5;GRCh38_lowmappabilityall;GRCh38_nonunique_l100_m2_e1;GRCh38_alllowmapandsegdupregions;GRCh38_alldifficultregions	ENSG00000228566	ENSG00000228566	gene_variant	ENSG00000228566	.	MODIFIER	intragenic_variant	.	.	.	.	.	.	.	.	.	.	.	.	.	.	.
10	63820220	Sniffles2.INV.352CM9	N	<INV:122>	INV	OTHER	122	159.737	412.591	888	867	21	0.0236	novel	0.00113	0.00113	rare	0.00208	0	0	0	0.00292	0.00115	0.00215	0	0	0	0.00299	1	1	1	1	1	1	1	1	1	1	0.00113	0.995	0	0	0.738	0.00109	0.001	0.483	confident	GRCh38_AllHomopolymers_gt6bp_imperfectgt10bp_slop5;GRCh38_AllTandemRepeatsandHomopolymers_slop5;GRCh38_SimpleRepeat_homopolymer_7to11_slop5;GRCh38_SimpleRepeat_homopolymer_4to6_slop5;GRCh38_alldifficultregions;GRCh38_notinalldifficultregions	ENSG00000228566	ENSG00000228566	gene_variant	ENSG00000228566	.	MODIFIER	intragenic_variant	.	.	.	.	.	.	.	.	.	.	.	.	CTCF Binding Site	.	.
10	63835352	Sniffles2.INS.3523M9	N	<INS:208>	INS	INS	208	70.757	147.967	888	874	14	0.0158	novel	0.129	0.129	common	0.056	0.135	0.152	0.186	0.149	0.131	0.0572	0.137	0.152	0.191	0.152	0.0288	0.471	0.545	0.447	0.0657	0.0304	0.472	0.545	0.606	0.0695	0.125	0.887	0.689	0.689	0.747	0.188	0.186	0.874	confident	GRCh38_notinalldifficultregions	ENSG00000228566	ENSG00000228566	gene_variant	ENSG00000228566	.	MODIFIER	intragenic_variant	.	.	.	.	.	.	.	.	.	.	.	.	.	.	.
10	63851572	Sniffles2.INV.352DM9	N	<INV:97>	INV	OTHER	97	114.444	317.87	888	867	21	0.0236	novel	0.00113	0.00113	rare	0	0	0	0.00305	0.00292	0.00115	0	0	0	0.00314	0.00299	1	1	1	1	1	1	1	1	1	1	0	0.998	0	0	0.0258	1.02e-05	0.000435	0.178	confident	GRCh38_AllHomopolymers_gt6bp_imperfectgt10bp_slop5;GRCh38_AllTandemRepeatsandHomopolymers_slop5;GRCh38_SimpleRepeat_homopolymer_7to11_slop5;GRCh38_SimpleRepeat_homopolymer_4to6_slop5;GRCh38_SimpleRepeat_imperfecthomopolgt10_slop5;GRCh38_alldifficultregions;GRCh38_notinalldifficultregions	ENSG00000228566	ENSG00000228566	gene_variant	ENSG00000228566	.	MODIFIER	intragenic_variant	.	.	.	.	.	.	.	.	.	.	.	.	.	.	.
10	63873740	Sniffles2.DEL.3529M9	N	<DEL:-864>	DEL	DEL	-864	101.749	21.523	888	866	22	0.0248	known	0.0141	0.0141	low_frequency	0	0	0.0655	0.00915	0	0.0144	0	0	0.0675	0.0092	0	1	1	0.52	1	1	1	1	0.532	1	1	0.0141	1	1	1	0.933	0.000466	0.000568	0.806	confident	GRCh38_AllHomopolymers_gt6bp_imperfectgt10bp_slop5;GRCh38_AllTandemRepeatsandHomopolymers_slop5;GRCh38_SimpleRepeat_homopolymer_7to11_slop5;GRCh38_SimpleRepeat_homopolymer_4to6_slop5;GRCh38_alldifficultregions;GRCh38_notinalldifficultregions	ENSG00000228566	ENSG00000228566	gene_variant	ENSG00000228566	.	MODIFIER	intragenic_variant	.	.	.	.	.	.	.	.	.	.	.	.	.	.	.
10	63942320	Sniffles2.INS.3537M9	N	<INS:72>	INS	INS	72	103.409	584.133	888	868	20	0.0225	novel	0.00113	0.00113	rare	0.00415	0	0	0	0	0.00115	0.00426	0	0	0	0	1	1	1	1	1	1	1	1	1	1	0	0.998	0	0	0.0978	6.15e-06	0.000248	0.076	confident	GRCh38_SimpleRepeat_homopolymer_4to6_slop5;GRCh38_notinalldifficultregions	ENSG00000228566	ENSG00000228566	transcript	ENST00000660795.1	pseudogene	MODIFIER	intron_variant	.	.	.	.	.	.	.	.	.	.	.	.	.	.	.
10	63977502	Sniffles2.INV.353CM9	N	<INV:155>	INV	OTHER	155	175.182	398.34	888	857	31	0.0349	novel	0.00113	0.00113	rare	0	0	0	0.00305	0.00292	0.00117	0	0	0	0.00312	0.00303	1	1	1	1	1	1	1	1	1	1	0	0.998	0	0	0.152	0.00277	0.00345	0.558	confident	GRCh38_SimpleRepeat_homopolymer_4to6_slop5;GRCh38_chainSelf;GRCh38_notinalldifficultregions	ENSG00000228566	ENSG00000228566	gene_variant	ENSG00000228566	.	MODIFIER	intragenic_variant	.	.	.	.	.	.	.	.	.	.	.	.	CTCF Binding Site;TF binding	.	.
10	64076380	Sniffles2.INS.3546M9	N	<INS:57>	INS	INS	57	123.861	349.148	888	865	23	0.0259	novel	0.00113	0.00113	rare	0	0	0	0	0.00585	0.00116	0	0	0	0	0.00602	1	1	1	1	1	1	1	1	1	1	0	0.998	0	0	0.163	3.07e-06	0.000181	0.0751	confident	GRCh38_notinalldifficultregions	ENSG00000228566	ENSG00000228566	transcript	ENST00000660795.1	pseudogene	MODIFIER	intron_variant	.	.	.	.	.	.	.	.	.	.	.	.	.	.	.
10	64077508	Sniffles2.INS.3545M9	N	<INS:69>	INS	INS	69	72.176	78.61	888	873	15	0.0169	novel	0.2	0.2	common	0.0643	0.177	0.184	0.311	0.322	0.202	0.0668	0.176	0.183	0.311	0.321	0.607	0.249	1	0.0171	0.00272	0.607	0.248	1	0.0171	0.00428	0.152	0.722	0.444	0.444	0.519	0.251	0.284	0.587	difficult	GRCh38_gclt25orgt65_slop50;GRCh38_AllTandemRepeats_51to200bp_slop5;GRCh38_AllTandemRepeatsandHomopolymers_slop5;GRCh38_AllTandemRepeats_gt100bp_slop5;GRCh38_allTandemRepeats;GRCh38_SimpleRepeat_homopolymer_4to6_slop5;GRCh38_alldifficultregions	ENSG00000228566	ENSG00000228566	transcript	ENST00000660795.1	pseudogene	MODIFIER	intron_variant	.	.	.	.	.	.	.	.	.	.	.	.	.	.	.
10	64194563	Sniffles2.INS.3553M9	N	<INS:143>	INS	INS	143	149.143	490.451	888	869	19	0.0214	novel	0.00113	0.00113	rare	0.00208	0.00347	0	0	0	0.00115	0.00212	0.0035	0	0	0	1	1	1	1	1	1	1	1	1	1	0.00169	0.997	0.5	0.5	0.798	5.12e-06	2.15e-05	0.276	difficult	GRCh38_SimpleRepeat_homopolymer_4to6_slop5;GRCh38_lowmappabilityall;GRCh38_nonunique_l100_m2_e1;GRCh38_alllowmapandsegdupregions;GRCh38_alldifficultregions	ENSG00000228566	ENSG00000228566	transcript	ENST00000660795.1	pseudogene	MODIFIER	intron_variant	.	.	.	.	.	.	.	.	.	.	.	.	.	.	.
10	64284511	Sniffles2.INS.3560M9	N	<INS:51>	INS	INS	51	90.076	413.473	888	861	27	0.0304	known	0.00282	0.00282	rare	0.0083	0.00347	0	0	0	0.0029	0.00855	0.00357	0	0	0	1	1	1	1	1	1	1	1	1	1	0.00225	0.992	0.2	0.2	0.521	0.000313	0.000387	0.676	confident	GRCh38_SimpleRepeat_homopolymer_4to6_slop5;GRCh38_notinalldifficultregions	ENSG00000228566	ENSG00000228566	transcript	ENST00000660795.1	pseudogene	MODIFIER	intron_variant	.	.	.	.	.	.	.	.	.	.	.	.	.	.	.
10	64298070	Sniffles2.INS.3568M9	N	<INS:186>	INS	INS	186	167.192	397.911	888	863	25	0.0282	known	0.00113	0.00113	rare	0.00415	0	0	0	0	0.00116	0.00426	0	0	0	0	1	1	1	1	1	1	1	1	1	1	0.000563	0.999	0.5	0.5	0.36	2.05e-06	4.22e-05	0.107	difficult	GRCh38_AllHomopolymers_gt6bp_imperfectgt10bp_slop5;GRCh38_AllTandemRepeatsandHomopolymers_slop5;GRCh38_SimpleRepeat_homopolymer_gt11_slop5;GRCh38_SimpleRepeat_imperfecthomopolgt10_slop5;GRCh38_alldifficultregions	ENSG00000228566	ENSG00000228566	transcript	ENST00000660795.1	pseudogene	MODIFIER	intron_variant	.	.	.	.	.	.	.	.	.	.	.	.	.	.	.
10	64316020	Sniffles2.INS.3569M9	N	<INS:96>	INS	INS	96	50.932	74.314	888	888	0	0	novel	0.952	0.048	low_frequency	0.865	0.979	0.979	0.985	0.991	0.952	0.865	0.979	0.979	0.985	0.991	0.0918	1	1	1	1	0.0918	1	1	1	1	0.971	0.898	0.899	0.259	0.471	0.993	0.983	0.389	difficult	GRCh38_gclt25orgt65_slop50;GRCh38_AllTandemRepeats_51to200bp_slop5;GRCh38_AllTandemRepeatsandHomopolymers_slop5;GRCh38_AllTandemRepeats_gt100bp_slop5;GRCh38_allTandemRepeats;GRCh38_alldifficultregions	ENSG00000228566	ENSG00000228566	transcript	ENST00000660795.1	pseudogene	MODIFIER	intron_variant	.	.	.	.	.	.	.	.	.	.	.	.	.	.	.
10	64320468	Sniffles2.INV.3570M9	N	<INV:117>	INV	OTHER	117	130.027	345.422	888	866	22	0.0248	novel	0.00113	0.00113	rare	0.00208	0	0.00298	0	0	0.00116	0.00215	0	0.00307	0	0	1	1	1	1	1	1	1	1	1	1	0	0.998	0	0	0.0914	9.22e-06	9.87e-05	0.151	confident	GRCh38_SimpleRepeat_homopolymer_4to6_slop5;GRCh38_notinalldifficultregions	ENSG00000228566	ENSG00000228566	gene_variant	ENSG00000228566	.	MODIFIER	intragenic_variant	.	.	.	.	.	.	.	.	.	.	.	.	.	.	.
10	64371995	Sniffles2.DEL.356EM9	N	<DEL:-52>	DEL	DEL	-52	90.092	283.932	888	869	19	0.0214	novel	0.0631	0.0631	common	0.162	0.0139	0.0536	0.0183	0.0175	0.0639	0.166	0.0139	0.0549	0.0185	0.018	0.154	1	1	1	1	0.153	1	1	1	1	0.049	0.93	0.55	0.55	0.657	0.00644	0.00946	0.56	difficult	GRCh38_AllTandemRepeatsandHomopolymers_slop5;GRCh38_AllTandemRepeats_gt100bp_slop5;GRCh38_allTandemRepeats;GRCh38_AllTandemRepeats_201to10000bp_slop5;GRCh38_lowmappabilityall;GRCh38_nonunique_l100_m2_e1;GRCh38_chainSelf;GRCh38_alllowmapandsegdupregions;GRCh38_alldifficultregions	ENSG00000228566	ENSG00000228566	transcript	ENST00000660795.1	pseudogene	MODIFIER	intron_variant	.	.	.	.	.	.	.	.	.	.	.	.	.	.	.
10	64397208	Sniffles2.INS.3576M9	N	<INS:68>	INS	INS	68	117.891	346.007	888	865	23	0.0259	novel	0.00113	0.00113	rare	0	0.00347	0.00298	0	0	0.00116	0	0.00357	0.00298	0	0	1	1	1	1	1	1	1	1	1	1	0	0.998	0	0	0.0411	5.12e-06	0.000107	0.0751	confident	GRCh38_notinalldifficultregions	ENSG00000228566	ENSG00000228566	transcript	ENST00000660795.1	pseudogene	MODIFIER	intron_variant	.	.	.	.	.	.	.	.	.	.	.	.	Enhancer	.	.
10	64409516	Sniffles2.INS.3577M9	N	<INS:66>	INS	INS	66	128.584	384.234	888	865	23	0.0259	novel	0.00225	0.00225	rare	0.0083	0	0	0	0	0.00231	0.00862	0	0	0	0	1	1	1	1	1	1	1	1	1	1	0.00113	0.993	0	0	0.428	1.95e-05	0.000118	0.202	difficult	GRCh38_AllTandemRepeats_51to200bp_slop5;GRCh38_AllTandemRepeatsandHomopolymers_slop5;GRCh38_AllTandemRepeats_gt100bp_slop5;GRCh38_allTandemRepeats;GRCh38_alldifficultregions	ENSG00000228566	ENSG00000228566	transcript	ENST00000660795.1	pseudogene	MODIFIER	intron_variant	.	.	.	.	.	.	.	.	.	.	.	.	.	.	.
10	64430280	Sniffles2.INS.3578M9	N	<INS:68>	INS	INS	68	77.925	199.88	888	870	18	0.0203	novel	0.0529	0.0529	common	0.12	0.0243	0.0149	0.0427	0.0292	0.054	0.123	0.0248	0.0152	0.0432	0.0301	1	1	0.0297	0.251	1	1	1	0.0303	0.254	1	0.0321	0.887	0.236	0.236	0.498	0.0193	0.0408	0.409	difficult	GRCh38_AllTandemRepeatsandHomopolymers_slop5;GRCh38_AllTandemRepeats_gt100bp_slop5;GRCh38_allTandemRepeats;GRCh38_AllTandemRepeats_201to10000bp_slop5;GRCh38_lowmappabilityall;GRCh38_nonunique_l100_m2_e1;GRCh38_chainSelf;GRCh38_alllowmapandsegdupregions;GRCh38_alldifficultregions	ENSG00000228566	ENSG00000228566	transcript	ENST00000660795.1	pseudogene	MODIFIER	intron_variant	.	.	.	.	.	.	.	.	.	.	.	.	.	.	.
10	64457748	Sniffles2.DEL.357CM9	N	<DEL:-52>	DEL	DEL	-52	78.237	263.599	888	860	28	0.0315	novel	0.00113	0.00113	rare	0.00208	0	0.00298	0	0	0.00116	0.00217	0	0.00307	0	0	1	1	1	1	1	1	1	1	1	1	0.00169	0.994	0	0	0.473	5.12e-06	2.87e-05	0.16	confident	GRCh38_lowmappabilityall;GRCh38_nonunique_l100_m2_e1;GRCh38_alllowmapandsegdupregions;GRCh38_alldifficultregions;GRCh38_notinalldifficultregions	ENSG00000228566	ENSG00000228566	transcript	ENST00000660795.1	pseudogene	MODIFIER	intron_variant	.	.	.	.	.	.	.	.	.	.	.	.	.	.	.
10	64466954	Sniffles2.INS.3579M9	N	<INS:87>	INS	INS	87	117.428	372.054	888	863	25	0.0282	known	0.00507	0.00507	low_frequency	0.0187	0	0	0	0	0.00521	0.0196	0	0	0	0	0.0732	1	1	1	1	0.0766	1	1	1	1	0.00225	0.995	0.5	0.5	0.427	0.000178	0.000499	0.303	confident	GRCh38_notinalldifficultregions	ENSG00000228566	ENSG00000228566	transcript	ENST00000660795.1	pseudogene	MODIFIER	intron_variant	.	.	.	.	.	.	.	.	.	.	.	.	.	.	.
10	64509128	Sniffles2.DEL.3594M9	N	<DEL:-59>	DEL	DEL	-59	114.446	242.517	888	858	30	0.0338	novel	0.0174	0.0174	low_frequency	0.0456	0	0.0208	0	0.00585	0.0181	0.0478	0	0.0215	0	0.00599	0.395	1	1	1	1	0.41	1	1	1	1	0.0146	0.979	0.6	0.6	0.667	0.00186	0.00217	0.747	difficult	GRCh38_gclt25orgt65_slop50;GRCh38_lowmappabilityall;GRCh38_nonunique_l100_m2_e1;GRCh38_alllowmapandsegdupregions;GRCh38_alldifficultregions	ENSG00000228566	ENSG00000228566	transcript	ENST00000660795.1	pseudogene	MODIFIER	intron_variant	.	.	.	.	.	.	.	.	.	.	.	.	.	.	.
10	64553462	Sniffles2.INS.3591M9	N	<INS:64>	INS	INS	64	116.525	245.988	888	868	20	0.0225	novel	0.076	0.076	common	0.203	0.0208	0.0684	0.0122	0.0117	0.0766	0.204	0.0211	0.0689	0.0124	0.0123	0.162	0.0517	1	1	1	0.161	0.0524	1	1	1	0.0698	0.904	0.578	0.578	0.685	0.0076	0.0157	0.473	difficult	GRCh38_gclt25orgt65_slop50;GRCh38_AllTandemRepeatsandHomopolymers_slop5;GRCh38_AllTandemRepeats_gt100bp_slop5;GRCh38_allTandemRepeats;GRCh38_AllTandemRepeats_201to10000bp_slop5;GRCh38_lowmappabilityall;GRCh38_nonunique_l100_m2_e1;GRCh38_alllowmapandsegdupregions;GRCh38_alldifficultregions	ENSG00000228566	ENSG00000228566	transcript	ENST00000660795.1	pseudogene	MODIFIER	intron_variant	.	.	.	.	.	.	.	.	.	.	.	.	.	.	.
10	64570707	Sniffles2.INS.3593M9	N	<INS:1164>	INS	INS	1164	104.69	7.916	888	863	25	0.0282	novel	0.0135	0.0135	low_frequency	0.0456	0.00694	0	0	0	0.0139	0.0472	0.00714	0	0	0	0.395	1	1	1	1	0.405	1	1	1	1	0.00901	0.98	0.435	0.435	0.627	0.000795	0.00142	0.496	confident	GRCh38_notinalldifficultregions	ENSG00000228566	ENSG00000228566	transcript	ENST00000660795.1	pseudogene	MODIFIER	intron_variant	.	.	.	.	.	.	.	.	.	.	.	.	.	.	.
10	64571417	Sniffles2.INS.3592M9	N	<INS:319>	INS	INS	319	147.886	256.689	888	864	24	0.027	known	0.0197	0.0197	low_frequency	0.0685	0.00694	0	0	0	0.0202	0.0702	0.00704	0	0	0	0.302	1	1	1	1	0.313	1	1	1	1	0.0101	0.973	0.394	0.394	0.514	0.000718	0.00171	0.384	confident	GRCh38_notinalldifficultregions	ENSG00000228566	ENSG00000228566	transcript	ENST00000660795.1	pseudogene	MODIFIER	intron_variant	.	.	.	.	.	.	.	.	.	.	.	.	.	.	.
10	64639014	Sniffles2.DEL.359EM9	N	<DEL:-1974>	DEL	DEL	-1974	124.882	17.712	888	876	12	0.0135	known	0.311	0.311	common	0.313	0.514	0.31	0.146	0.298	0.315	0.315	0.518	0.313	0.149	0.304	0.458	0.00784	0.205	0.0515	0.199	0.457	0.0117	0.15	0.0535	0.203	0.305	0.909	0.885	0.885	0.845	0.164	0.165	0.875	confident	GRCh38_gclt25orgt65_slop50;GRCh38_AllHomopolymers_gt6bp_imperfectgt10bp_slop5;GRCh38_AllTandemRepeats_51to200bp_slop5;GRCh38_AllTandemRepeatsandHomopolymers_slop5;GRCh38_SimpleRepeat_diTR_11to50_slop5;GRCh38_allTandemRepeats;GRCh38_SimpleRepeat_homopolymer_7to11_slop5;GRCh38_SimpleRepeat_homopolymer_4to6_slop5;GRCh38_AllTandemRepeats_lt51bp_slop5;GRCh38_SimpleRepeat_imperfecthomopolgt10_slop5;GRCh38_lowmappabilityall;GRCh38_nonunique_l100_m2_e1;GRCh38_alllowmapandsegdupregions;GRCh38_alldifficultregions;GRCh38_notinalldifficultregions	ENSG00000228566	ENSG00000228566	transcript	ENST00000660795.1	pseudogene	MODIFIER	intron_variant	.	.	.	.	.	.	.	.	.	.	.	.	.	.	.
10	64660373	Sniffles2.DEL.359FM9	N	<DEL:-314>	DEL	DEL	-314	124.463	131.379	888	871	17	0.0191	known	0.268	0.268	common	0.234	0.399	0.321	0.0884	0.322	0.272	0.236	0.402	0.325	0.0918	0.326	0.368	0.0152	0.725	0.113	0.16	0.367	0.023	0.723	0.123	0.158	0.268	0.941	0.925	0.925	0.897	0.143	0.144	0.947	confident	GRCh38_AllHomopolymers_gt6bp_imperfectgt10bp_slop5;GRCh38_AllTandemRepeatsandHomopolymers_slop5;GRCh38_allTandemRepeats;GRCh38_SimpleRepeat_homopolymer_7to11_slop5;GRCh38_SimpleRepeat_homopolymer_4to6_slop5;GRCh38_AllTandemRepeats_lt51bp_slop5;GRCh38_SimpleRepeat_imperfecthomopolgt20_slop5;GRCh38_SimpleRepeat_imperfecthomopolgt10_slop5;GRCh38_lowmappabilityall;GRCh38_nonunique_l100_m2_e1;GRCh38_alllowmapandsegdupregions;GRCh38_alldifficultregions;GRCh38_notinalldifficultregions	ENSG00000228566	ENSG00000228566	transcript	ENST00000660795.1	pseudogene	MODIFIER	intron_variant	.	.	.	.	.	.	.	.	.	.	.	.	.	.	.
10	64669238	Sniffles2.DEL.35A0M9	N	<DEL:-987>	DEL	DEL	-987	276.223	233.698	888	864	24	0.027	known	0.00113	0.00113	rare	0.00415	0	0	0	0	0.00116	0.00426	0	0	0	0	1	1	1	1	1	1	1	1	1	1	0.00113	1	1	1	0.695	0.00012	0.000156	0.604	confident	GRCh38_AllHomopolymers_gt6bp_imperfectgt10bp_slop5;GRCh38_AllTandemRepeatsandHomopolymers_slop5;GRCh38_SimpleRepeat_homopolymer_gt11_slop5;GRCh38_SimpleRepeat_homopolymer_gt20_slop5;GRCh38_SimpleRepeat_homopolymer_4to6_slop5;GRCh38_SimpleRepeat_imperfecthomopolgt20_slop5;GRCh38_SimpleRepeat_imperfecthomopolgt10_slop5;GRCh38_alldifficultregions;GRCh38_notinalldifficultregions	ENSG00000228566	ENSG00000228566	transcript	ENST00000660795.1	pseudogene	MODIFIER	intron_variant	.	.	.	.	.	.	.	.	.	.	.	.	.	.	.
10	64675385	Sniffles2.DEL.35A1M9	N	<DEL:-3854>	DEL	DEL	-3854	0	4.041	888	859	29	0.0327	known	0.00225	0.00225	rare	0.0083	0	0	0	0	0.00233	0.00877	0	0	0	0	0.0125	1	1	1	1	0.0132	1	1	1	1	0	0.997	0	0	0.0939	0.000124	0.000264	0.387	confident	GRCh38_AllHomopolymers_gt6bp_imperfectgt10bp_slop5;GRCh38_AllTandemRepeatsandHomopolymers_slop5;GRCh38_SimpleRepeat_homopolymer_gt11_slop5;GRCh38_SimpleRepeat_triTR_15to50_slop5;GRCh38_SimpleRepeat_homopolymer_gt20_slop5;GRCh38_allTandemRepeats;GRCh38_SimpleRepeat_homopolymer_7to11_slop5;GRCh38_SimpleRepeat_homopolymer_4to6_slop5;GRCh38_AllTandemRepeats_lt51bp_slop5;GRCh38_SimpleRepeat_imperfecthomopolgt20_slop5;GRCh38_SimpleRepeat_imperfecthomopolgt10_slop5;GRCh38_alldifficultregions;GRCh38_notinalldifficultregions	ENSG00000228566	ENSG00000228566	transcript	ENST00000660795.1	pseudogene	MODIFIER	intron_variant	.	.	.	.	.	.	.	.	.	.	.	.	.	.	.
10	64718601	Sniffles2.INS.35ABM9	N	<INS:246>	INS	INS	246	152.445	254.976	888	866	22	0.0248	known	0.00282	0.00282	rare	0.0104	0	0	0	0	0.00289	0.0107	0	0	0	0	1	1	1	1	1	1	1	1	1	1	0.00113	0.997	0.4	0.4	0.667	0.000118	0.00017	0.529	difficult	GRCh38_gclt25orgt65_slop50;GRCh38_alldifficultregions	ENSG00000228566-CYP2C61P	ENSG00000228566-ENSG00000270648	intergenic_region	ENSG00000228566-ENSG00000270648	.	MODIFIER	intergenic_region	.	.	.	.	.	.	.	.	.	.	.	.	.	.	.
10	64742172	Sniffles2.INS.35AEM9	N	<INS:63>	INS	INS	63	121.932	355.615	888	864	24	0.027	known	0.00113	0.00113	rare	0	0	0.00298	0	0.00292	0.00116	0	0	0.00307	0	0.00299	1	1	1	1	1	1	1	1	1	1	0.00113	0.995	0	0	0.312	6.15e-06	0.000342	0.0455	confident	GRCh38_notinalldifficultregions	ENSG00000228566-CYP2C61P	ENSG00000228566-ENSG00000270648	intergenic_region	ENSG00000228566-ENSG00000270648	.	MODIFIER	intergenic_region	.	.	.	.	.	.	.	.	.	.	.	.	.	.	.
10	64743503	Sniffles2.INS.35ADM9	N	<INS:328>	INS	INS	328	150.476	318.156	888	861	27	0.0304	known	0.0107	0.0107	low_frequency	0.00208	0.0312	0	0.0213	0.00585	0.011	0.00215	0.0315	0	0.022	0.00606	1	1	1	1	1	1	1	1	1	1	0.00676	0.992	0.632	0.632	0.614	0.0272	0.0301	0.791	confident	GRCh38_SimpleRepeat_homopolymer_4to6_slop5;GRCh38_notinalldifficultregions	ENSG00000228566-CYP2C61P	ENSG00000228566-ENSG00000270648	intergenic_region	ENSG00000228566-ENSG00000270648	.	MODIFIER	intergenic_region	.	.	.	.	.	.	.	.	.	.	.	.	.	.	.
10	64881356	Sniffles2.INS.35C0M9	N	<INS:414>	INS	INS	414	130.816	116.459	888	873	15	0.0169	known	0.105	0.105	common	0.0747	0.115	0.161	0.134	0.0585	0.106	0.0723	0.115	0.161	0.137	0.0602	0.375	0.00367	1	0.174	1	0.616	0.00381	1	0.18	1	0.106	0.988	0.965	0.965	0.97	0.162	0.16	0.986	difficult	GRCh38_gclt25orgt65_slop50;GRCh38_alldifficultregions	ANXA2P3-LINC02671	ENSG00000216740-ENSG00000224714	intergenic_region	ENSG00000216740-ENSG00000224714	.	MODIFIER	intergenic_region	.	.	.	.	.	.	.	.	.	.	.	.	.	.	.
10	64924699	Sniffles2.DEL.35CEM9	N	<DEL:-74>	DEL	DEL	-74	49.551	303.411	888	866	22	0.0248	novel	0.105	0.105	common	0.00622	0.146	0.217	0.149	0.0585	0.108	0.00649	0.15	0.219	0.15	0.0606	1	0.0139	0.364	0.012	0.445	1	0.0164	0.366	0.0124	0.458	0.104	0.967	0.863	0.863	0.896	0.166	0.168	0.975	difficult	GRCh38_lowmappabilityall;GRCh38_nonunique_l100_m2_e1;GRCh38_alllowmapandsegdupregions;GRCh38_alldifficultregions	LINC02671;LINC02671	ENSG00000224714;ENSG00000224714	transcript;gene_variant	ENST00000425902.2;ENSG00000224714	pseudogene;.	MODIFIER;MODIFIER	upstream_gene_variant;intragenic_variant	.	.	.	.	.	.	.	.	.	.	.	.	Promoter	.	.
10	64939093	Sniffles2.INV.35CFM9	N	<INV:18553>	INV	OTHER	18553	0	0	888	864	24	0.027	novel	0.00113	0.00113	rare	0	0.00694	0	0	0	0.00116	0	0.00719	0	0	0	1	1	1	1	1	1	1	1	1	1	0	0.998	0	0	0.171	1.02e-06	0.000121	0.0705	confident	GRCh38_ancestry_Neanderthal;GRCh38_gclt25orgt65_slop50;GRCh38_AllHomopolymers_gt6bp_imperfectgt10bp_slop5;GRCh38_AllTandemRepeats_51to200bp_slop5;GRCh38_AllTandemRepeatsandHomopolymers_slop5;GRCh38_SimpleRepeat_homopolymer_gt11_slop5;GRCh38_SimpleRepeat_triTR_15to50_slop5;GRCh38_SimpleRepeat_diTR_11to50_slop5;GRCh38_allTandemRepeats;GRCh38_SimpleRepeat_homopolymer_7to11_slop5;GRCh38_SimpleRepeat_homopolymer_4to6_slop5;GRCh38_AllTandemRepeats_lt51bp_slop5;GRCh38_SimpleRepeat_imperfecthomopolgt20_slop5;GRCh38_SimpleRepeat_imperfecthomopolgt10_slop5;GRCh38_lowmappabilityall;GRCh38_nonunique_l100_m2_e1;GRCh38_allOtherDifficultregions;GRCh38_gnomAD_InbreedingCoeff_slop1bp_merge1000bp;GRCh38_LD_discordant_haplotypes_slop5bp;GRCh38_alllowmapandsegdupregions;GRCh38_alldifficultregions;GRCh38_notinalldifficultregions	LINC02671	ENSG00000224714	gene_variant	ENSG00000224714	.	MODIFIER	intragenic_variant	.	.	.	.	.	.	.	.	.	.	.	.	Open chromatin	.	.
10	64943793	Sniffles2.INV.35D0M9	N	<INV:19117>	INV	OTHER	19117	0	0	888	867	21	0.0236	novel	0.00113	0.00113	rare	0	0.00694	0	0	0	0.00115	0	0.00704	0	0	0	1	1	1	1	1	1	1	1	1	1	0	0.998	0	0	0.158	0	9.13e-05	0.0687	confident	GRCh38_ancestry_Neanderthal;GRCh38_gclt25orgt65_slop50;GRCh38_AllHomopolymers_gt6bp_imperfectgt10bp_slop5;GRCh38_AllTandemRepeats_51to200bp_slop5;GRCh38_AllTandemRepeatsandHomopolymers_slop5;GRCh38_SimpleRepeat_homopolymer_gt11_slop5;GRCh38_SimpleRepeat_triTR_15to50_slop5;GRCh38_SimpleRepeat_diTR_11to50_slop5;GRCh38_allTandemRepeats;GRCh38_SimpleRepeat_homopolymer_7to11_slop5;GRCh38_SimpleRepeat_homopolymer_4to6_slop5;GRCh38_AllTandemRepeats_lt51bp_slop5;GRCh38_SimpleRepeat_imperfecthomopolgt20_slop5;GRCh38_SimpleRepeat_imperfecthomopolgt10_slop5;GRCh38_lowmappabilityall;GRCh38_nonunique_l100_m2_e1;GRCh38_allOtherDifficultregions;GRCh38_LD_discordant_haplotypes_slop5bp;GRCh38_alllowmapandsegdupregions;GRCh38_alldifficultregions;GRCh38_notinalldifficultregions	LINC02671	ENSG00000224714	gene_variant	ENSG00000224714	.	MODIFIER	intragenic_variant	.	.	.	.	.	.	.	.	.	.	.	.	Open chromatin;Open chromatin	.	.
10	64945258	Sniffles2.INS.35CCM9	N	<INS:198>	INS	INS	198	229.046	450.768	888	866	22	0.0248	known	0.00113	0.00113	rare	0	0	0.00595	0	0	0.00116	0	0	0.00606	0	0	1	1	1	1	1	1	1	1	1	1	0	0.998	0	0	0.0472	8.5e-05	0.000479	0.145	difficult	GRCh38_allOtherDifficultregions;GRCh38_LD_discordant_haplotypes_slop5bp;GRCh38_alldifficultregions	LINC02671	ENSG00000224714	gene_variant	ENSG00000224714	.	MODIFIER	intragenic_variant	.	.	.	.	.	.	.	.	.	.	.	.	.	.	.
10	64960633	Sniffles2.INS.35CDM9	N	<INS:103>	INS	INS	103	64.37	143.752	888	867	21	0.0236	known	0.109	0.109	common	0.224	0.0833	0	0.0854	0.0965	0.111	0.227	0.0857	0	0.087	0.0988	0.462	1	1	1	0.19	0.578	1	1	1	0.2	0.104	0.952	0.828	0.828	0.853	0.103	0.104	0.951	difficult	GRCh38_ancestry_Neanderthal;GRCh38_allOtherDifficultregions;GRCh38_LD_discordant_haplotypes_slop5bp;GRCh38_alldifficultregions	LINC02671	ENSG00000224714	gene_variant	ENSG00000224714	.	MODIFIER	intragenic_variant	.	.	.	.	.	.	.	.	.	.	.	.	.	.	.
10	64992631	Sniffles2.INV.35D1M9	N	<INV:84>	INV	OTHER	84	92.77	302.458	888	862	26	0.0293	novel	0.00169	0.00169	rare	0.00208	0	0.00298	0	0.00292	0.00174	0.00215	0	0.00303	0	0.00307	1	1	1	1	1	1	1	1	1	1	0.00169	0.993	0	0	0.688	1.13e-05	0.000101	0.284	confident	GRCh38_ancestry_Neanderthal;GRCh38_SimpleRepeat_homopolymer_4to6_slop5;GRCh38_notinalldifficultregions	LINC02671	ENSG00000224714	gene_variant	ENSG00000224714	.	MODIFIER	intragenic_variant	.	.	.	.	.	.	.	.	.	.	.	.	.	.	.
10	65077304	Sniffles2.INS.35D8M9	N	<INS:312>	INS	INS	312	81.827	86.672	888	882	6	0.00676	known	0.538	0.462	common	0.521	0.444	0.592	0.512	0.614	0.541	0.523	0.45	0.592	0.518	0.614	0.000473	1	0.75	1	0.747	0.000726	1	0.75	1	0.747	0.539	0.851	0.855	0.818	0.807	0.507	0.509	0.943	difficult	GRCh38_gclt25orgt65_slop50;GRCh38_AllHomopolymers_gt6bp_imperfectgt10bp_slop5;GRCh38_AllTandemRepeatsandHomopolymers_slop5;GRCh38_SimpleRepeat_homopolymer_7to11_slop5;GRCh38_alldifficultregions	NEK4P3-ENSG00000282906	ENSG00000270754-ENSG00000282906	intergenic_region	ENSG00000270754-ENSG00000282906	.	MODIFIER	intergenic_region	.	.	.	.	.	.	.	.	.	.	.	.	.	.	.
10	65082048	Sniffles2.DEL.35E5M9	N	<DEL:-256>	DEL	DEL	-256	110.536	189.008	888	877	11	0.0124	known	0.202	0.202	common	0.0768	0.323	0.164	0.259	0.26	0.204	0.0771	0.325	0.168	0.259	0.265	0.0382	0.13	1	0.106	1	0.0387	0.132	1	0.101	0.845	0.197	0.887	0.768	0.768	0.757	0.248	0.252	0.921	confident	GRCh38_ancestry_Neanderthal;GRCh38_gclt25orgt65_slop50;GRCh38_AllHomopolymers_gt6bp_imperfectgt10bp_slop5;GRCh38_AllTandemRepeatsandHomopolymers_slop5;GRCh38_SimpleRepeat_homopolymer_7to11_slop5;GRCh38_SimpleRepeat_homopolymer_4to6_slop5;GRCh38_alldifficultregions;GRCh38_notinalldifficultregions	NEK4P3-ENSG00000282906	ENSG00000270754-ENSG00000282906	intergenic_region	ENSG00000270754-ENSG00000282906	.	MODIFIER	intergenic_region	.	.	.	.	.	.	.	.	.	.	.	.	.	.	.
10	65083485	Sniffles2.DEL.35E6M9	N	<DEL:-4184>	DEL	DEL	-4184	239.463	0	888	864	24	0.027	known	0.00113	0.00113	rare	0	0	0	0.0061	0	0.00116	0	0	0	0.00625	0	1	1	1	1	1	1	1	1	1	1	0.000563	0.997	0	0	0.432	1.23e-05	0.000166	0.103	confident	GRCh38_ancestry_Neanderthal;GRCh38_gclt25orgt65_slop50;GRCh38_AllHomopolymers_gt6bp_imperfectgt10bp_slop5;GRCh38_AllTandemRepeatsandHomopolymers_slop5;GRCh38_SimpleRepeat_diTR_11to50_slop5;GRCh38_AllTandemRepeats_gt100bp_slop5;GRCh38_allTandemRepeats;GRCh38_SimpleRepeat_homopolymer_7to11_slop5;GRCh38_SimpleRepeat_homopolymer_4to6_slop5;GRCh38_AllTandemRepeats_lt51bp_slop5;GRCh38_AllTandemRepeats_201to10000bp_slop5;GRCh38_lowmappabilityall;GRCh38_nonunique_l100_m2_e1;GRCh38_alllowmapandsegdupregions;GRCh38_alldifficultregions;GRCh38_notinalldifficultregions	NEK4P3-ENSG00000282906	ENSG00000270754-ENSG00000282906	intergenic_region	ENSG00000270754-ENSG00000282906	.	MODIFIER	intergenic_region	.	.	.	.	.	.	.	.	.	.	.	.	.	.	.
10	65087562	Sniffles2.INS.35DEM9	N	<INS:7660>	INS	INS	7660	227.832	97.587	888	859	29	0.0327	novel	0.00394	0.00394	rare	0.00622	0	0	0	0.0117	0.00407	0.00644	0	0	0	0.0119	0.00624	1	1	1	0.0176	0.00645	1	1	1	0.0179	0.000563	0.993	0	0	0.343	0.000893	0.00148	0.41	difficult	GRCh38_gclt25orgt65_slop50;GRCh38_AllTandemRepeatsandHomopolymers_slop5;GRCh38_AllTandemRepeats_gt100bp_slop5;GRCh38_allTandemRepeats;GRCh38_AllTandemRepeats_201to10000bp_slop5;GRCh38_alldifficultregions	NEK4P3-ENSG00000282906	ENSG00000270754-ENSG00000282906	intergenic_region	ENSG00000270754-ENSG00000282906	.	MODIFIER	intergenic_region	.	.	.	.	.	.	.	.	.	.	.	.	.	.	.
10	65087592	Sniffles2.INS.35DDM9	N	<INS:6139>	INS	INS	6139	437.036	86.41	888	856	32	0.036	novel	0.00394	0.00394	rare	0.0083	0	0.00595	0.00305	0	0.00409	0.00862	0	0.00625	0.00316	0	1	1	0.00298	1	1	1	1	0.00314	1	1	0.00225	0.989	0	0	0.485	0.000647	0.00155	0.403	difficult	GRCh38_gclt25orgt65_slop50;GRCh38_AllTandemRepeatsandHomopolymers_slop5;GRCh38_SimpleRepeat_diTR_11to50_slop5;GRCh38_AllTandemRepeats_gt100bp_slop5;GRCh38_allTandemRepeats;GRCh38_AllTandemRepeats_201to10000bp_slop5;GRCh38_alldifficultregions	NEK4P3-ENSG00000282906	ENSG00000270754-ENSG00000282906	intergenic_region	ENSG00000270754-ENSG00000282906	.	MODIFIER	intergenic_region	.	.	.	.	.	.	.	.	.	.	.	.	.	.	.
10	65087619	Sniffles2.INS.35DCM9	N	<INS:3936>	INS	INS	3936	467.327	96.596	888	827	61	0.0687	novel	0.0124	0.0124	low_frequency	0.0228	0	0.00595	0.0061	0.0205	0.0133	0.0249	0	0.00649	0.00645	0.0215	0.11	1	1	1	0.0607	0.12	1	1	1	0.0636	0.00394	0.97	0	0	0.403	0.00111	0.00307	0.332	difficult	GRCh38_gclt25orgt65_slop50;GRCh38_AllTandemRepeatsandHomopolymers_slop5;GRCh38_AllTandemRepeats_gt100bp_slop5;GRCh38_allTandemRepeats;GRCh38_AllTandemRepeats_201to10000bp_slop5;GRCh38_alldifficultregions	NEK4P3-ENSG00000282906	ENSG00000270754-ENSG00000282906	intergenic_region	ENSG00000270754-ENSG00000282906	.	MODIFIER	intergenic_region	.	.	.	.	.	.	.	.	.	.	.	.	.	.	.
10	65087634	Sniffles2.INS.35DFM9	N	<INS:5059>	INS	INS	5059	285.317	33.179	888	849	39	0.0439	novel	0.00282	0.00282	rare	0.00622	0	0.00298	0.00305	0	0.00294	0.00658	0	0.00318	0.00312	0	1	1	1	1	1	1	1	1	1	1	0.00225	0.99	0	0	0.518	4.51e-05	0.000215	0.179	difficult	GRCh38_gclt25orgt65_slop50;GRCh38_AllTandemRepeatsandHomopolymers_slop5;GRCh38_AllTandemRepeats_gt100bp_slop5;GRCh38_allTandemRepeats;GRCh38_AllTandemRepeats_201to10000bp_slop5;GRCh38_alldifficultregions	NEK4P3-ENSG00000282906	ENSG00000270754-ENSG00000282906	intergenic_region	ENSG00000270754-ENSG00000282906	.	MODIFIER	intergenic_region	.	.	.	.	.	.	.	.	.	.	.	.	.	.	.
10	65087958	Sniffles2.INS.35DAM9	N	<INS:131>	INS	INS	131	178.823	338.721	888	885	3	0.00338	novel	0.843	0.157	common	0.803	0.868	0.824	0.851	0.889	0.842	0.802	0.867	0.824	0.85	0.889	1.79e-05	0.714	0.00273	0.131	0.698	1.8e-05	0.715	0.00273	0.13	0.698	0.9	0.685	0.686	0.285	0.472	0.873	0.843	0.603	difficult	GRCh38_gclt25orgt65_slop50;GRCh38_AllTandemRepeatsandHomopolymers_slop5;GRCh38_SimpleRepeat_diTR_11to50_slop5;GRCh38_AllTandemRepeats_gt100bp_slop5;GRCh38_allTandemRepeats;GRCh38_AllTandemRepeats_201to10000bp_slop5;GRCh38_alldifficultregions	NEK4P3-ENSG00000282906	ENSG00000270754-ENSG00000282906	intergenic_region	ENSG00000270754-ENSG00000282906	.	MODIFIER	intergenic_region	.	.	.	.	.	.	.	.	.	.	.	.	.	.	.
10	65088237	Sniffles2.INS.35E0M9	N	<INS:135>	INS	INS	135	167.202	228.308	888	871	17	0.0191	novel	0.0135	0.0135	low_frequency	0.0104	0.00694	0.0327	0.0061	0.0117	0.0138	0.0106	0.00709	0.0331	0.00625	0.012	0.0207	1	0.0085	1	1	0.0211	1	0.00871	1	1	0.0045	0.967	0	0	0.39	0.0181	0.0229	0.662	difficult	GRCh38_gclt25orgt65_slop50;GRCh38_AllTandemRepeatsandHomopolymers_slop5;GRCh38_AllTandemRepeats_gt100bp_slop5;GRCh38_allTandemRepeats;GRCh38_AllTandemRepeats_201to10000bp_slop5;GRCh38_alldifficultregions	NEK4P3-ENSG00000282906	ENSG00000270754-ENSG00000282906	intergenic_region	ENSG00000270754-ENSG00000282906	.	MODIFIER	intergenic_region	.	.	.	.	.	.	.	.	.	.	.	.	.	.	.
10	65105950	Sniffles2.INS.35F4M9	N	<INS:86>	INS	INS	86	127.14	443.365	888	856	32	0.036	novel	0.00169	0.00169	rare	0	0	0	0.0061	0.00292	0.00175	0	0	0	0.00633	0.00314	1	1	1	1	1	1	1	1	1	1	0.00169	1	1	1	0.579	0.00955	0.0109	0.785	confident	GRCh38_ancestry_Neanderthal;GRCh38_SimpleRepeat_homopolymer_4to6_slop5;GRCh38_notinalldifficultregions	NEK4P3-ENSG00000282906	ENSG00000270754-ENSG00000282906	intergenic_region	ENSG00000270754-ENSG00000282906	.	MODIFIER	intergenic_region	.	.	.	.	.	.	.	.	.	.	.	.	.	.	.
10	65200395	Sniffles2.INS.3604M9	N	<INS:102>	INS	INS	102	89.348	98.455	888	863	25	0.0282	novel	0.117	0.117	common	0.295	0.0556	0	0.101	0.0468	0.12	0.303	0.0584	0	0.101	0.0482	0.877	0.356	1	0.666	1	0.757	0.372	1	0.668	1	0.113	0.954	0.859	0.859	0.877	0.0821	0.0815	0.927	difficult	GRCh38_AllTandemRepeatsandHomopolymers_slop5;GRCh38_SimpleRepeat_diTR_11to50_slop5;GRCh38_allTandemRepeats;GRCh38_AllTandemRepeats_lt51bp_slop5;GRCh38_alldifficultregions	MYL6P3-ENSG00000233724	ENSG00000227173-ENSG00000233724	intergenic_region	ENSG00000227173-ENSG00000233724	.	MODIFIER	intergenic_region	.	.	.	.	.	.	.	.	.	.	.	.	.	.	.
10	65212752	Sniffles2.INS.3605M9	N	<INS:53>	INS	INS	53	73.023	229.577	888	860	28	0.0315	novel	0.013	0.013	low_frequency	0.0456	0.00347	0	0	0	0.0134	0.0472	0.0035	0	0	0	1	1	1	1	1	1	1	1	1	1	0.00901	0.981	0.478	0.478	0.643	0.00076	0.00103	0.625	difficult	GRCh38_AllTandemRepeatsandHomopolymers_slop5;GRCh38_AllTandemRepeats_gt100bp_slop5;GRCh38_allTandemRepeats;GRCh38_AllTandemRepeats_201to10000bp_slop5;GRCh38_SimpleRepeat_quadTR_20to50_slop5;GRCh38_alldifficultregions	MYL6P3-ENSG00000233724	ENSG00000227173-ENSG00000233724	intergenic_region	ENSG00000227173-ENSG00000233724	.	MODIFIER	intergenic_region	.	.	.	.	.	.	.	.	.	.	.	.	.	.	.
10	65229756	Sniffles2.INS.3607M9	N	<INS:68>	INS	INS	68	119.692	391.755	888	865	23	0.0259	known	0.00169	0.00169	rare	0.00622	0	0	0	0	0.00173	0.00647	0	0	0	0	0.00624	1	1	1	1	0.00648	1	1	1	1	0.00113	0.995	0	0	0.426	8.19e-05	0.000122	0.397	confident	GRCh38_notinalldifficultregions	MYL6P3-ENSG00000233724	ENSG00000227173-ENSG00000233724	intergenic_region	ENSG00000227173-ENSG00000233724	.	MODIFIER	intergenic_region	.	.	.	.	.	.	.	.	.	.	.	.	.	.	.
10	65238817	Sniffles2.INS.3608M9	N	<INS:67>	INS	INS	67	122.082	385.835	888	867	21	0.0236	novel	0.00113	0.00113	rare	0.00415	0	0	0	0	0.00115	0.00427	0	0	0	0	1	1	1	1	1	1	1	1	1	1	0.00113	1	1	1	0.773	1.43e-05	7.91e-05	0.245	confident	GRCh38_notinalldifficultregions	MYL6P3-ENSG00000233724	ENSG00000227173-ENSG00000233724	intergenic_region	ENSG00000227173-ENSG00000233724	.	MODIFIER	intergenic_region	.	.	.	.	.	.	.	.	.	.	.	.	.	.	.
10	65269886	Sniffles2.DEL.360CM9	N	<DEL:-2818>	DEL	DEL	-2818	2.186	146.975	888	865	23	0.0259	known	0.00394	0.00394	rare	0.0083	0.00347	0	0.00305	0.00292	0.00405	0.00851	0.00357	0	0.00311	0.00303	1	1	1	1	1	1	1	1	1	1	0.00338	0.99	0.286	0.286	0.584	0.0142	0.0147	0.925	confident	GRCh38_gclt25orgt65_slop50;GRCh38_AllHomopolymers_gt6bp_imperfectgt10bp_slop5;GRCh38_AllTandemRepeatsandHomopolymers_slop5;GRCh38_SimpleRepeat_diTR_11to50_slop5;GRCh38_allTandemRepeats;GRCh38_SimpleRepeat_homopolymer_7to11_slop5;GRCh38_SimpleRepeat_homopolymer_4to6_slop5;GRCh38_AllTandemRepeats_lt51bp_slop5;GRCh38_lowmappabilityall;GRCh38_nonunique_l100_m2_e1;GRCh38_chainSelf;GRCh38_alllowmapandsegdupregions;GRCh38_alldifficultregions;GRCh38_notinalldifficultregions	ENSG00000235356;ENSG00000235356;ENSG00000233724-ENSG00000235356	ENSG00000235356;ENSG00000235356;ENSG00000233724-ENSG00000235356	transcript;transcript;intergenic_region	ENST00000648274.1;ENST00000648274.1;ENSG00000233724-ENSG00000235356	pseudogene;pseudogene;.	HIGH;MODIFIER;MODIFIER	splice_donor_variant&splice_region_variant&intron_variant&non_coding_transcript_exon_variant;upstream_gene_variant;intergenic_region	.	.	.	.	.	.	.	.	.	.	.	.	Enhancer	.	.
10	65272656	Sniffles2.DEL.360DM9	N	<DEL:-231>	DEL	DEL	-231	101.734	146.811	888	887	1	0.00113	novel	0.759	0.241	common	0.637	0.799	0.839	0.768	0.81	0.759	0.638	0.799	0.839	0.768	0.81	4.54e-05	0.00976	0.00876	0.000289	0.0108	4.72e-05	0.00976	0.00876	0.000289	0.0108	0.823	0.654	0.653	0.429	0.575	0.834	0.805	0.687	difficult	GRCh38_SimpleRepeat_homopolymer_4to6_slop5;GRCh38_lowmappabilityall;GRCh38_nonunique_l100_m2_e1;GRCh38_chainSelf;GRCh38_alllowmapandsegdupregions;GRCh38_alldifficultregions	ENSG00000235356	ENSG00000235356	transcript	ENST00000648274.1	pseudogene	MODIFIER	intron_variant	.	.	.	.	.	.	.	.	.	.	.	.	Enhancer	.	.
10	65316826	Sniffles2.INV.3621M9	N	<INV:89>	INV	OTHER	89	118.627	417.264	888	867	21	0.0236	novel	0.00169	0.00169	rare	0.00208	0	0.00298	0	0.00292	0.00173	0.00219	0	0.00301	0	0.00298	1	1	1	1	1	1	1	1	1	1	0	0.997	0	0	0.122	3.69e-05	0.000154	0.237	confident	GRCh38_SimpleRepeat_homopolymer_4to6_slop5;GRCh38_notinalldifficultregions	ENSG00000235356;ENSG00000235356-LINC01515	ENSG00000235356;ENSG00000235356-ENSG00000228065	transcript;intergenic_region	ENST00000648274.1;ENSG00000235356-ENSG00000228065	pseudogene;.	MODIFIER;MODIFIER	downstream_gene_variant;intergenic_region	.	.	.	.	.	.	.	.	.	.	.	.	.	.	.
10	65320945	Sniffles2.INS.3619M9	N	<INS:96>	INS	INS	96	125.541	394.28	888	859	29	0.0327	novel	0.00225	0.00225	rare	0.00208	0	0.00893	0	0	0.00233	0.00215	0	0.00915	0	0	1	1	1	1	1	1	1	1	1	1	0.00113	0.993	0	0	0.275	0.00119	0.00252	0.41	confident	GRCh38_notinalldifficultregions	ENSG00000235356-LINC01515	ENSG00000235356-ENSG00000228065	intergenic_region	ENSG00000235356-ENSG00000228065	.	MODIFIER	intergenic_region	.	.	.	.	.	.	.	.	.	.	.	.	.	.	.
10	65436780	Sniffles2.INS.3626M9	N	<INS:334>	INS	INS	334	126.939	169.166	888	863	25	0.0282	known	0.0344	0.0344	low_frequency	0	0.0556	0	0.0701	0.0643	0.0353	0	0.0567	0	0.0732	0.0663	1	1	1	0.175	0.514	1	1	1	0.188	0.525	0.0315	0.971	0.741	0.741	0.714	0.0825	0.0797	0.814	difficult	GRCh38_gclt25orgt65_slop50;GRCh38_SimpleRepeat_homopolymer_4to6_slop5;GRCh38_alldifficultregions	ENSG00000235356-LINC01515	ENSG00000235356-ENSG00000228065	intergenic_region	ENSG00000235356-ENSG00000228065	.	MODIFIER	intergenic_region	.	.	.	.	.	.	.	.	.	.	.	.	.	.	.
10	65465415	Sniffles2.INV.3632M9	N	<INV:4653>	INV	OTHER	4653	4.188	1.172	888	860	28	0.0315	novel	0.00788	0.00788	low_frequency	0.027	0.00347	0	0	0	0.00756	0.0262	0.00355	0	0	0	1	1	1	1	1	1	1	1	1	1	0.00845	0.977	0.286	0.286	0.676	0.000797	0.000842	0.765	confident	GRCh38_gclt25orgt65_slop50;GRCh38_AllHomopolymers_gt6bp_imperfectgt10bp_slop5;GRCh38_AllTandemRepeatsandHomopolymers_slop5;GRCh38_SimpleRepeat_homopolymer_gt11_slop5;GRCh38_SimpleRepeat_homopolymer_gt20_slop5;GRCh38_SimpleRepeat_diTR_11to50_slop5;GRCh38_allTandemRepeats;GRCh38_SimpleRepeat_homopolymer_7to11_slop5;GRCh38_SimpleRepeat_homopolymer_4to6_slop5;GRCh38_AllTandemRepeats_lt51bp_slop5;GRCh38_SimpleRepeat_imperfecthomopolgt20_slop5;GRCh38_SimpleRepeat_imperfecthomopolgt10_slop5;GRCh38_alldifficultregions;GRCh38_notinalldifficultregions	ENSG00000235356-LINC01515	ENSG00000235356-ENSG00000228065	intergenic_region	ENSG00000235356-ENSG00000228065	.	MODIFIER	intergenic_region	.	.	.	.	.	.	.	.	.	.	.	.	.	.	.
10	65465447	Sniffles2.INV.3631M9	N	<INV:8464>	INV	OTHER	8464	6.916	3.621	888	861	27	0.0304	novel	0.00563	0.00563	low_frequency	0.0187	0.00347	0	0	0	0.00581	0.0196	0.00355	0	0	0	1	1	1	1	1	1	1	1	1	1	0.00338	0.986	0.2	0.2	0.558	0.000302	0.000417	0.549	confident	GRCh38_gclt25orgt65_slop50;GRCh38_AllHomopolymers_gt6bp_imperfectgt10bp_slop5;GRCh38_AllTandemRepeatsandHomopolymers_slop5;GRCh38_SimpleRepeat_homopolymer_gt11_slop5;GRCh38_SimpleRepeat_homopolymer_gt20_slop5;GRCh38_SimpleRepeat_diTR_11to50_slop5;GRCh38_allTandemRepeats;GRCh38_SimpleRepeat_homopolymer_7to11_slop5;GRCh38_SimpleRepeat_homopolymer_4to6_slop5;GRCh38_AllTandemRepeats_lt51bp_slop5;GRCh38_SimpleRepeat_imperfecthomopolgt20_slop5;GRCh38_SimpleRepeat_imperfecthomopolgt10_slop5;GRCh38_chainSelf;GRCh38_alldifficultregions;GRCh38_notinalldifficultregions	ENSG00000235356-LINC01515	ENSG00000235356-ENSG00000228065	intergenic_region	ENSG00000235356-ENSG00000228065	.	MODIFIER	intergenic_region	.	.	.	.	.	.	.	.	.	.	.	.	.	.	.
10	65483047	Sniffles2.DEL.3630M9	N	<DEL:-51>	DEL	DEL	-51	134.64	281.476	888	868	20	0.0225	novel	0.0107	0.0107	low_frequency	0.0353	0	0	0	0.00585	0.0109	0.036	0	0	0	0.00606	0.253	1	1	1	1	0.258	1	1	1	1	0.00788	0.985	0.444	0.444	0.707	0.00108	0.00187	0.515	difficult	GRCh38_AllTandemRepeatsandHomopolymers_slop5;GRCh38_AllTandemRepeats_gt100bp_slop5;GRCh38_allTandemRepeats;GRCh38_SimpleRepeat_homopolymer_4to6_slop5;GRCh38_AllTandemRepeats_201to10000bp_slop5;GRCh38_alldifficultregions	ENSG00000235356-LINC01515	ENSG00000235356-ENSG00000228065	intergenic_region	ENSG00000235356-ENSG00000228065	.	MODIFIER	intergenic_region	.	.	.	.	.	.	.	.	.	.	.	.	.	.	.
10	65484109	Sniffles2.INV.3633M9	N	<INV:88>	INV	OTHER	88	105.634	415.522	888	865	23	0.0259	novel	0.00113	0.00113	rare	0.00415	0	0	0	0	0.00116	0.00429	0	0	0	0	1	1	1	1	1	1	1	1	1	1	0	0.998	0	0	0.271	4.61e-05	8.79e-05	0.37	confident	GRCh38_SimpleRepeat_homopolymer_4to6_slop5;GRCh38_notinalldifficultregions	ENSG00000235356-LINC01515	ENSG00000235356-ENSG00000228065	intergenic_region	ENSG00000235356-ENSG00000228065	.	MODIFIER	intergenic_region	.	.	.	.	.	.	.	.	.	.	.	.	.	.	.
10	65524347	Sniffles2.INS.363FM9	N	<INS:2269>	INS	INS	2269	263.713	122.014	888	838	50	0.0563	novel	0.0118	0.0118	low_frequency	0.0187	0.0104	0.00595	0.0183	0.00292	0.0125	0.0201	0.0109	0.0061	0.0191	0.00323	0.0732	0.0104	0.00298	0.0454	1	0.0786	0.0109	0.00306	0.0475	1	0.0045	0.973	0	0	0.36	0.0138	0.022	0.559	difficult	GRCh38_lowmappabilityall;GRCh38_nonunique_l100_m2_e1;GRCh38_nonunique_l250_m0_e0;GRCh38_alllowmapandsegdupregions;GRCh38_alldifficultregions	ENSG00000235356-LINC01515	ENSG00000235356-ENSG00000228065	intergenic_region	ENSG00000235356-ENSG00000228065	.	MODIFIER	intergenic_region	.	.	.	.	.	.	.	.	.	.	.	.	.	.	.
10	65524631	Sniffles2.DEL.3648M9	N	<DEL:-3729>	DEL	DEL	-3729	6.824	208.992	888	843	45	0.0507	novel	0.00169	0.00169	rare	0	0.0104	0	0	0	0.00178	0	0.0109	0	0	0	1	1	1	1	1	1	1	1	1	1	0.00169	0.993	0	0	0.357	6.04e-05	0.000922	0.329	confident	GRCh38_AllHomopolymers_gt6bp_imperfectgt10bp_slop5;GRCh38_AllTandemRepeatsandHomopolymers_slop5;GRCh38_SimpleRepeat_homopolymer_7to11_slop5;GRCh38_SimpleRepeat_homopolymer_4to6_slop5;GRCh38_lowmappabilityall;GRCh38_nonunique_l100_m2_e1;GRCh38_nonunique_l250_m0_e0;GRCh38_alllowmapandsegdupregions;GRCh38_alldifficultregions;GRCh38_notinalldifficultregions	ENSG00000235356-LINC01515	ENSG00000235356-ENSG00000228065	intergenic_region	ENSG00000235356-ENSG00000228065	.	MODIFIER	intergenic_region	.	.	.	.	.	.	.	Total_testosterone_levels	2e-25	0.18	.	34321204	.	.	.
10	65524673	Sniffles2.INS.363CM9	N	<INS:201>	INS	INS	201	135.925	141.809	888	875	13	0.0146	novel	0.426	0.426	common	0.527	0.417	0.286	0.47	0.389	0.427	0.528	0.422	0.286	0.469	0.393	3.98e-09	0.0252	0.0377	0.0127	0.0363	1.59e-08	0.0241	0.0377	0.0188	0.0351	0.454	0.571	0.536	0.536	0.615	0.458	0.434	0.711	confident	GRCh38_SimpleRepeat_homopolymer_4to6_slop5;GRCh38_notinalldifficultregions	ENSG00000235356-LINC01515	ENSG00000235356-ENSG00000228065	intergenic_region	ENSG00000235356-ENSG00000228065	.	MODIFIER	intergenic_region	.	.	.	.	.	.	.	.	.	.	.	.	.	.	.
10	65547175	Sniffles2.DEL.364AM9	N	<DEL:-8362>	DEL	DEL	-8362	45.328	5.667	888	865	23	0.0259	known	0.231	0.231	common	0.0124	0.292	0.39	0.29	0.275	0.236	0.0129	0.296	0.392	0.296	0.282	1	0.00228	0.036	0.704	0.0215	1	0.00417	0.0506	0.704	0.0328	0.235	0.883	0.806	0.806	0.793	0.301	0.303	0.888	confident	GRCh38_gclt25orgt65_slop50;GRCh38_AllHomopolymers_gt6bp_imperfectgt10bp_slop5;GRCh38_AllTandemRepeatsandHomopolymers_slop5;GRCh38_SimpleRepeat_homopolymer_gt11_slop5;GRCh38_SimpleRepeat_homopolymer_gt20_slop5;GRCh38_SimpleRepeat_homopolymer_7to11_slop5;GRCh38_SimpleRepeat_homopolymer_4to6_slop5;GRCh38_SimpleRepeat_imperfecthomopolgt20_slop5;GRCh38_SimpleRepeat_imperfecthomopolgt10_slop5;GRCh38_alldifficultregions;GRCh38_notinalldifficultregions	ENSG00000235356-LINC01515	ENSG00000235356-ENSG00000228065	intergenic_region	ENSG00000235356-ENSG00000228065	.	MODIFIER	intergenic_region	.	.	.	.	.	.	.	.	.	.	.	.	Open chromatin	.	.
10	65571168	Sniffles2.DEL.364DM9	N	<DEL:-6901>	DEL	DEL	-6901	1.215	1.215	888	860	28	0.0315	known	0.013	0.013	low_frequency	0.0436	0.00694	0	0	0	0.0134	0.0453	0.00714	0	0	0	0.0643	1	1	1	1	0.0689	1	1	1	1	0.0113	0.983	0.571	0.571	0.662	0.000785	0.00105	0.637	confident	GRCh38_gclt25orgt65_slop50;GRCh38_AllHomopolymers_gt6bp_imperfectgt10bp_slop5;GRCh38_AllTandemRepeats_51to200bp_slop5;GRCh38_AllTandemRepeatsandHomopolymers_slop5;GRCh38_SimpleRepeat_homopolymer_gt11_slop5;GRCh38_SimpleRepeat_triTR_15to50_slop5;GRCh38_SimpleRepeat_diTR_11to50_slop5;GRCh38_allTandemRepeats;GRCh38_SimpleRepeat_homopolymer_7to11_slop5;GRCh38_SimpleRepeat_homopolymer_4to6_slop5;GRCh38_AllTandemRepeats_lt51bp_slop5;GRCh38_SimpleRepeat_imperfecthomopolgt20_slop5;GRCh38_SimpleRepeat_quadTR_20to50_slop5;GRCh38_SimpleRepeat_imperfecthomopolgt10_slop5;GRCh38_lowmappabilityall;GRCh38_nonunique_l100_m2_e1;GRCh38_chainSelf;GRCh38_alllowmapandsegdupregions;GRCh38_alldifficultregions;GRCh38_notinalldifficultregions	LINC01515;LINC01515	ENSG00000228065;ENSG00000228065	transcript;transcript	ENST00000601888.4;ENST00000601888.4	pseudogene;pseudogene	HIGH;HIGH	exon_loss_variant;exon_loss_variant&stop_lost	.	.	.	.	.	.	.	.	.	.	.	.	Promoter	.	.
10	65579646	Sniffles2.INS.3642M9	N	<INS:95>	INS	INS	95	149.414	427.282	888	864	24	0.027	novel	0.00169	0.00169	rare	0.00208	0	0	0.00305	0.00292	0.00174	0.00214	0	0	0.00312	0.00301	1	1	1	1	1	1	1	1	1	1	0.000563	0.995	0	0	0.332	3.79e-05	0.00045	0.178	confident	GRCh38_SimpleRepeat_homopolymer_4to6_slop5;GRCh38_notinalldifficultregions	LINC01515	ENSG00000228065	transcript	ENST00000601888.4	pseudogene	MODIFIER	intron_variant	.	.	.	.	.	.	.	.	.	.	.	.	.	.	.
10	65582812	Sniffles2.DEL.364EM9	N	<DEL:-1601>	DEL	DEL	-1601	131.543	27.996	888	861	27	0.0304	known	0.0411	0.0411	low_frequency	0.139	0.0208	0	0	0	0.0418	0.142	0.0216	0	0	0	0.789	1	1	1	1	0.79	1	1	1	1	0.0405	0.965	0.735	0.735	0.753	0.00351	0.00407	0.807	confident	GRCh38_gclt25orgt65_slop50;GRCh38_AllHomopolymers_gt6bp_imperfectgt10bp_slop5;GRCh38_AllTandemRepeatsandHomopolymers_slop5;GRCh38_SimpleRepeat_homopolymer_7to11_slop5;GRCh38_SimpleRepeat_homopolymer_4to6_slop5;GRCh38_lowmappabilityall;GRCh38_nonunique_l100_m2_e1;GRCh38_alllowmapandsegdupregions;GRCh38_alldifficultregions;GRCh38_notinalldifficultregions	LINC01515	ENSG00000228065	transcript	ENST00000601888.4	pseudogene	MODIFIER	intron_variant	.	.	.	.	.	.	.	.	.	.	.	.	Open chromatin	.	.
10	65588345	Sniffles2.INV.3653M9	N	<INV:109>	INV	OTHER	109	96.215	472.138	888	865	23	0.0259	novel	0.00169	0.00169	rare	0.00415	0	0	0	0.00292	0.00173	0.00422	0	0	0	0.00303	1	1	1	1	1	1	1	1	1	1	0.000563	0.995	0	0	0.346	8.3e-05	0.000335	0.222	confident	GRCh38_SimpleRepeat_homopolymer_4to6_slop5;GRCh38_lowmappabilityall;GRCh38_nonunique_l100_m2_e1;GRCh38_alllowmapandsegdupregions;GRCh38_alldifficultregions;GRCh38_notinalldifficultregions	LINC01515	ENSG00000228065	gene_variant	ENSG00000228065	.	MODIFIER	intragenic_variant	.	.	.	.	.	.	.	.	.	.	.	.	.	.	.
10	65595883	Sniffles2.INS.3643M9	N	<INS:80>	INS	INS	80	159.518	349.566	888	857	31	0.0349	novel	0.00169	0.00169	rare	0.00208	0.00347	0	0.00305	0	0.00175	0.00217	0.00355	0	0.00311	0	1	1	1	1	1	1	1	1	1	1	0.000563	0.995	0	0	0.634	5.02e-05	0.000496	0.228	difficult	GRCh38_gclt25orgt65_slop50;GRCh38_AllTandemRepeats_51to200bp_slop5;GRCh38_AllTandemRepeatsandHomopolymers_slop5;GRCh38_SimpleRepeat_diTR_11to50_slop5;GRCh38_AllTandemRepeats_gt100bp_slop5;GRCh38_allTandemRepeats;GRCh38_alldifficultregions	LINC01515	ENSG00000228065	transcript	ENST00000601888.4	pseudogene	MODIFIER	intron_variant	.	.	.	.	.	.	.	.	.	.	.	.	.	.	.
10	65671225	Sniffles2.INS.365EM9	N	<INS:325>	INS	INS	325	83.212	74.435	888	872	16	0.018	novel	0.318	0.318	common	0.141	0.34	0.354	0.396	0.436	0.322	0.146	0.344	0.354	0.403	0.438	0.795	0.457	1	0.191	0.877	1	0.454	1	0.191	1	0.315	0.923	0.91	0.91	0.927	0.406	0.399	0.956	confident	GRCh38_SimpleRepeat_homopolymer_4to6_slop5;GRCh38_notinalldifficultregions	LINC01515	ENSG00000228065	transcript	ENST00000601888.4	pseudogene	MODIFIER	non_coding_transcript_exon_variant	.	.	.	.	.	.	.	.	.	.	.	.	.	.	.
10	65727679	Sniffles2.INS.3673M9	N	<INS:140>	INS	INS	140	193.44	355.873	888	865	23	0.0259	known	0.00282	0.00282	rare	0	0	0.0119	0.00305	0	0.00289	0	0	0.012	0.00311	0	1	1	1	1	1	1	1	1	1	1	0.00225	0.999	0.8	0.8	0.66	0.000218	0.000359	0.535	difficult	GRCh38_gclt25orgt65_slop50;GRCh38_SimpleRepeat_homopolymer_4to6_slop5;GRCh38_alldifficultregions	LINC01515	ENSG00000228065	gene_variant	ENSG00000228065	.	MODIFIER	intragenic_variant	.	.	.	.	.	.	.	.	.	.	.	.	.	.	.
10	65750710	Sniffles2.DEL.3675M9	N	<DEL:-50>	DEL	DEL	-50	35.438	198.03	888	886	2	0.00225	novel	0.895	0.105	common	0.855	0.854	0.896	0.948	0.933	0.895	0.856	0.854	0.895	0.948	0.933	1	0.738	1	1	0.547	1	0.738	1	1	0.547	0.907	0.883	0.889	0.618	0.757	0.917	0.907	0.841	difficult	GRCh38_gclt25orgt65_slop50;GRCh38_AllTandemRepeats_51to200bp_slop5;GRCh38_AllTandemRepeatsandHomopolymers_slop5;GRCh38_SimpleRepeat_diTR_11to50_slop5;GRCh38_AllTandemRepeats_gt100bp_slop5;GRCh38_allTandemRepeats;GRCh38_alldifficultregions	LINC01515	ENSG00000228065	gene_variant	ENSG00000228065	.	MODIFIER	intragenic_variant	.	.	.	.	.	.	.	.	.	.	.	.	.	.	.
10	65808510	Sniffles2.INS.367FM9	N	<INS:51>	INS	INS	51	110.241	388.861	888	864	24	0.027	known	0.0197	0.0197	low_frequency	0.0622	0.0139	0	0	0.00292	0.0202	0.0633	0.0141	0	0	0.00309	1	1	1	1	1	1	1	1	1	1	0.0169	0.977	0.647	0.647	0.619	0.00195	0.00506	0.397	confident	GRCh38_notinalldifficultregions	LINC01515	ENSG00000228065	gene_variant	ENSG00000228065	.	MODIFIER	intragenic_variant	.	.	.	.	.	.	.	.	.	.	.	.	.	.	.
10	65825315	Sniffles2.INS.3680M9	N	<INS:154>	INS	INS	154	152.249	423.43	888	856	32	0.036	known	0.00113	0.00113	rare	0	0	0	0	0.00585	0.00117	0	0	0	0	0.00621	1	1	1	1	1	1	1	1	1	1	0	0.998	0	0	0.141	2.46e-05	5.73e-05	0.381	confident	GRCh38_SimpleRepeat_homopolymer_4to6_slop5;GRCh38_notinalldifficultregions	LINC01515	ENSG00000228065	gene_variant	ENSG00000228065	.	MODIFIER	intragenic_variant	.	.	.	.	.	.	.	.	.	.	.	.	.	.	.
10	65843240	Sniffles2.DEL.3686M9	N	<DEL:-99>	DEL	DEL	-99	65.503	347.034	888	859	29	0.0327	known	0.098	0.098	common	0.137	0.066	0.188	0.0335	0.0439	0.101	0.143	0.0679	0.193	0.0346	0.0452	0.173	0.11	0.802	1	1	0.276	0.116	0.802	1	1	0.0974	0.976	0.925	0.925	0.948	0.0221	0.0223	0.934	confident	GRCh38_SimpleRepeat_homopolymer_4to6_slop5;GRCh38_notinalldifficultregions	LINC01515	ENSG00000228065	gene_variant	ENSG00000228065	.	MODIFIER	intragenic_variant	.	.	.	.	.	.	.	.	.	.	.	.	.	.	.
10	65898403	Sniffles2.INS.368FM9	N	<INS:309>	INS	INS	309	139.756	337.454	888	861	27	0.0304	known	0.00901	0.00901	low_frequency	0.0332	0	0	0	0	0.00929	0.0345	0	0	0	0	0.0216	1	1	1	1	0.0232	1	1	1	1	0.00732	0.981	0.286	0.286	0.669	0.000536	0.000678	0.58	confident	GRCh38_SimpleRepeat_homopolymer_4to6_slop5;GRCh38_notinalldifficultregions	LINC01515-CTNNA3	ENSG00000228065-ENSG00000183230	intergenic_region	ENSG00000228065-ENSG00000183230	.	MODIFIER	intergenic_region	.	.	.	.	.	.	.	.	.	.	.	.	.	.	.
10	66031108	Sniffles2.INS.36A4M9	N	<INS:113>	INS	INS	113	134.05	401.759	888	864	24	0.027	novel	0.00169	0.00169	rare	0.00208	0.00694	0	0	0	0.00174	0.00215	0.00704	0	0	0	1	1	1	1	1	1	1	1	1	1	0	0.997	0	0	0.0545	7.89e-05	0.00226	0.18	confident	GRCh38_notinalldifficultregions	CTNNA3	ENSG00000183230	transcript	ENST00000433211.7	protein_coding	MODIFIER	intron_variant	CTNNA3	ENSG00000183230	transcript	ENST00000433211.7	protein_coding	MODIFIER	intron_variant	.	.	.	.	.	.	.	.
10	66079663	Sniffles2.INS.36A7M9	N	<INS:200>	INS	INS	200	154.186	359.364	888	870	18	0.0203	known	0.00282	0.00282	rare	0.0104	0	0	0	0	0.00287	0.0107	0	0	0	0	1	1	1	1	1	1	1	1	1	1	0.00282	0.998	0.8	0.8	0.81	0.000113	0.000142	0.7	difficult	GRCh38_gclt25orgt65_slop50;GRCh38_alldifficultregions	CTNNA3;ENSG00000273360	ENSG00000183230;ENSG00000273360	transcript;transcript	ENST00000433211.7;ENST00000608793.1	protein_coding;pseudogene	MODIFIER;MODIFIER	intron_variant;intron_variant	CTNNA3	ENSG00000183230	transcript	ENST00000433211.7	protein_coding	MODIFIER	intron_variant	.	.	.	.	.	.	.	.
10	66103448	Sniffles2.INV.36C3M9	N	<INV:81>	INV	OTHER	81	103.399	474.577	888	856	32	0.036	novel	0.00169	0.00169	rare	0.00415	0	0	0	0.00292	0.00175	0.00437	0	0	0	0.00305	1	1	1	1	1	1	1	1	1	1	0	0.997	0	0	0.134	3.69e-05	0.000238	0.187	confident	GRCh38_SimpleRepeat_homopolymer_4to6_slop5;GRCh38_notinalldifficultregions	CTNNA3;ENSG00000273360	ENSG00000183230;ENSG00000273360	transcript;gene_variant	ENST00000433211.7;ENSG00000273360	protein_coding;.	MODIFIER;MODIFIER	intron_variant;intragenic_variant	CTNNA3	ENSG00000183230	transcript	ENST00000433211.7	protein_coding	MODIFIER	intron_variant	.	.	.	.	.	.	.	.
10	66109003	Sniffles2.INV.36C4M9	N	<INV:77>	INV	OTHER	77	133.444	447.915	888	872	16	0.018	novel	0.00113	0.00113	rare	0.00208	0	0	0	0.00292	0.00115	0.00213	0	0	0	0.00301	1	1	1	1	1	1	1	1	1	1	0.00113	0.995	0	0	0.574	7.48e-05	0.000215	0.293	confident	GRCh38_SimpleRepeat_homopolymer_4to6_slop5;GRCh38_notinalldifficultregions	CTNNA3;ENSG00000273360	ENSG00000183230;ENSG00000273360	transcript;gene_variant	ENST00000433211.7;ENSG00000273360	protein_coding;.	MODIFIER;MODIFIER	intron_variant;intragenic_variant	CTNNA3	ENSG00000183230	transcript	ENST00000433211.7	protein_coding	MODIFIER	intron_variant	.	.	.	.	.	.	.	.
10	66185171	Sniffles2.INS.36B7M9	N	<INS:211>	INS	INS	211	118.32	417.482	888	866	22	0.0248	known	0.00225	0.00225	rare	0	0	0.00298	0	0.00877	0.00231	0	0	0.00305	0	0.00904	1	1	1	1	1	1	1	1	1	1	0.00113	0.998	0.5	0.5	0.725	0.000134	0.000169	0.781	confident	GRCh38_notinalldifficultregions	CTNNA3	ENSG00000183230	transcript	ENST00000433211.7	protein_coding	MODIFIER	intron_variant	CTNNA3	ENSG00000183230	transcript	ENST00000433211.7	protein_coding	MODIFIER	intron_variant	.	.	.	.	.	.	.	.
10	66208549	Sniffles2.INS.36CDM9	N	<INS:140>	INS	INS	140	162.732	402.043	888	855	33	0.0372	novel	0.00169	0.00169	rare	0.00622	0	0	0	0	0.00175	0.00658	0	0	0	0	1	1	1	1	1	1	1	1	1	1	0.00225	0.999	1	1	0.652	0.000126	0.000162	0.569	difficult	GRCh38_AllHomopolymers_gt6bp_imperfectgt10bp_slop5;GRCh38_AllTandemRepeatsandHomopolymers_slop5;GRCh38_SimpleRepeat_homopolymer_7to11_slop5;GRCh38_SimpleRepeat_homopolymer_4to6_slop5;GRCh38_alldifficultregions	CTNNA3	ENSG00000183230	transcript	ENST00000433211.7	protein_coding	MODIFIER	intron_variant	CTNNA3	ENSG00000183230	transcript	ENST00000433211.7	protein_coding	MODIFIER	intron_variant	.	.	.	.	.	.	.	.
10	66213332	Sniffles2.INS.36CEM9	N	<INS:122>	INS	INS	122	137.145	293.651	888	854	34	0.0383	novel	0.00225	0.00225	rare	0.00208	0	0	0	0.00877	0.00234	0.00217	0	0	0	0.00949	1	1	1	1	1	1	1	1	1	1	0.000563	0.997	0.25	0.25	0.381	6.97e-05	0.000176	0.417	confident	GRCh38_notinalldifficultregions	CTNNA3	ENSG00000183230	transcript	ENST00000433211.7	protein_coding	MODIFIER	intron_variant	CTNNA3	ENSG00000183230	transcript	ENST00000433211.7	protein_coding	MODIFIER	intron_variant	.	.	.	.	.	.	.	.
10	66289349	Sniffles2.INS.36D0M9	N	<INS:247>	INS	INS	247	60.717	73.337	888	875	13	0.0146	known	0.404	0.404	common	0.446	0.358	0.426	0.39	0.374	0.409	0.448	0.362	0.43	0.395	0.382	0.795	1	0.156	0.0497	0.193	0.897	1	0.156	0.07	0.25	0.398	0.91	0.899	0.899	0.916	0.352	0.353	0.969	confident	GRCh38_notinalldifficultregions	CTNNA3	ENSG00000183230	transcript	ENST00000433211.7	protein_coding	MODIFIER	intron_variant	CTNNA3	ENSG00000183230	transcript	ENST00000433211.7	protein_coding	MODIFIER	intron_variant	.	.	.	.	.	.	.	.
10	66324894	Sniffles2.INS.36DDM9	N	<INS:322>	INS	INS	322	101.606	178	888	865	23	0.0259	known	0.106	0.106	common	0.122	0.0729	0.0179	0.101	0.205	0.109	0.126	0.0739	0.0184	0.104	0.211	0.0628	0.158	1	0.666	0.814	0.0668	0.162	1	0.674	0.644	0.0997	0.913	0.744	0.744	0.774	0.108	0.106	0.902	confident	GRCh38_notinalldifficultregions	CTNNA3	ENSG00000183230	transcript	ENST00000433211.7	protein_coding	MODIFIER	intron_variant	CTNNA3	ENSG00000183230	transcript	ENST00000433211.7	protein_coding	MODIFIER	intron_variant	.	.	.	.	.	.	.	.
10	66399684	Sniffles2.INV.3700M9	N	<INV:123>	INV	OTHER	123	123.908	414.896	888	857	31	0.0349	novel	0.00113	0.00113	rare	0.00208	0	0	0	0.00292	0.00117	0.00215	0	0	0	0.00309	1	1	1	1	1	1	1	1	1	1	0	0.998	0	0	0.0739	1.84e-05	9.35e-05	0.171	confident	GRCh38_SimpleRepeat_homopolymer_4to6_slop5;GRCh38_notinalldifficultregions	CTNNA3	ENSG00000183230	transcript	ENST00000433211.7	protein_coding	MODIFIER	intron_variant	CTNNA3	ENSG00000183230	transcript	ENST00000433211.7	protein_coding	MODIFIER	intron_variant	.	.	.	.	.	.	.	.
10	66407289	Sniffles2.INS.36EEM9	N	<INS:1151>	INS	INS	1151	2.625	2.182	888	866	22	0.0248	novel	0.0118	0.0118	low_frequency	0.0394	0.00694	0	0	0	0.0121	0.0402	0.00704	0	0	0	0.309	1	1	1	1	0.314	1	1	1	1	0.00507	0.982	0.3	0.3	0.594	0.00054	0.000856	0.591	difficult	GRCh38_AllHomopolymers_gt6bp_imperfectgt10bp_slop5;GRCh38_AllTandemRepeatsandHomopolymers_slop5;GRCh38_SimpleRepeat_homopolymer_7to11_slop5;GRCh38_alldifficultregions	CTNNA3	ENSG00000183230	transcript	ENST00000433211.7	protein_coding	MODIFIER	intron_variant	CTNNA3	ENSG00000183230	transcript	ENST00000433211.7	protein_coding	MODIFIER	intron_variant	.	.	.	.	.	.	.	.
10	66418378	Sniffles2.BND.3705M9	N	<BND:3705M9>	BND	OTHER	.	0	173.407	888	858	30	0.0338	not_compared	0.00169	0.00169	rare	0.00415	0	0	0	0.00292	0.00175	0.00435	0	0	0	0.00309	0.00208	1	1	1	1	0.00218	1	1	1	1	0.00113	0.995	0	0	0.697	7.68e-05	9.33e-05	0.722	confident	GRCh38_SimpleRepeat_homopolymer_4to6_slop5;GRCh38_notinalldifficultregions	CTNNA3	ENSG00000183230	transcript	ENST00000433211.7	protein_coding	HIGH	transcript_ablation	CTNNA3	ENSG00000183230	transcript	ENST00000433211.7	protein_coding	HIGH	transcript_ablation	.	.	.	.	.	.	.	.
10	66445710	Sniffles2.INS.36F3M9	N	<INS:302>	INS	INS	302	132.39	302.996	888	866	22	0.0248	known	0.00732	0.00732	low_frequency	0	0	0.0387	0	0	0.00751	0	0	0.0389	0	0	1	1	0.214	1	1	1	1	0.216	1	1	0.0045	0.985	0.25	0.25	0.419	0.000323	0.00147	0.245	difficult	GRCh38_SimpleRepeat_homopolymer_4to6_slop5;GRCh38_lowmappabilityall;GRCh38_nonunique_l100_m2_e1;GRCh38_alllowmapandsegdupregions;GRCh38_alldifficultregions	CTNNA3	ENSG00000183230	transcript	ENST00000433211.7	protein_coding	MODIFIER	intron_variant	CTNNA3	ENSG00000183230	transcript	ENST00000433211.7	protein_coding	MODIFIER	intron_variant	.	.	.	.	.	.	.	.
10	66457641	Sniffles2.INS.36F4M9	N	<INS:316>	INS	INS	316	91.192	112.743	888	865	23	0.0259	known	0.131	0.131	common	0.228	0.0625	0.143	0.0518	0.117	0.134	0.234	0.0643	0.143	0.0535	0.12	0.363	0.01	1	0.354	0.00263	0.466	0.0109	1	0.363	0.00304	0.129	0.977	0.936	0.936	0.944	0.0695	0.0696	0.993	difficult	GRCh38_AllHomopolymers_gt6bp_imperfectgt10bp_slop5;GRCh38_AllTandemRepeatsandHomopolymers_slop5;GRCh38_SimpleRepeat_homopolymer_7to11_slop5;GRCh38_alldifficultregions	CTNNA3	ENSG00000183230	transcript	ENST00000433211.7	protein_coding	MODIFIER	intron_variant	CTNNA3	ENSG00000183230	transcript	ENST00000433211.7	protein_coding	MODIFIER	intron_variant	.	.	.	.	.	.	.	.
10	66466248	Sniffles2.INS.36F5M9	N	<INS:68>	INS	INS	68	145.656	534.28	888	863	25	0.0282	novel	0.00282	0.00282	rare	0.0083	0	0	0.00305	0	0.0029	0.00855	0	0	0.00314	0	0.0125	1	1	1	1	0.0128	1	1	1	1	0.00169	0.994	0.25	0.25	0.448	0.000331	0.00135	0.267	confident	GRCh38_notinalldifficultregions	CTNNA3	ENSG00000183230	transcript	ENST00000433211.7	protein_coding	MODIFIER	intron_variant	CTNNA3	ENSG00000183230	transcript	ENST00000433211.7	protein_coding	MODIFIER	intron_variant	.	.	.	.	.	.	.	.
10	66473795	Sniffles2.INS.36F7M9	N	<INS:51>	INS	INS	51	109.355	551.099	888	864	24	0.027	novel	0.00169	0.00169	rare	0.00415	0	0	0.00305	0	0.00174	0.00426	0	0	0.00314	0	1	1	1	1	1	1	1	1	1	1	0.000563	0.995	0	0	0.477	0.000311	0.00136	0.257	difficult	GRCh38_lowmappabilityall;GRCh38_nonunique_l100_m2_e1;GRCh38_alllowmapandsegdupregions;GRCh38_alldifficultregions	CTNNA3	ENSG00000183230	transcript	ENST00000433211.7	protein_coding	MODIFIER	intron_variant	CTNNA3	ENSG00000183230	transcript	ENST00000433211.7	protein_coding	MODIFIER	intron_variant	.	.	.	.	.	.	.	.
10	66481459	Sniffles2.DEL.36FEM9	N	<DEL:-121>	DEL	DEL	-121	140.188	222.379	888	868	20	0.0225	novel	0.0878	0.0878	common	0.189	0.0139	0.0923	0.0152	0.0731	0.0899	0.192	0.0143	0.0934	0.0158	0.0748	0.0889	1	0.148	1	0.046	0.091	1	0.152	1	0.0489	0.0788	0.945	0.745	0.745	0.816	0.0209	0.022	0.903	difficult	GRCh38_gclt25orgt65_slop50;GRCh38_AllHomopolymers_gt6bp_imperfectgt10bp_slop5;GRCh38_AllTandemRepeatsandHomopolymers_slop5;GRCh38_SimpleRepeat_homopolymer_gt11_slop5;GRCh38_SimpleRepeat_homopolymer_gt20_slop5;GRCh38_SimpleRepeat_imperfecthomopolgt20_slop5;GRCh38_SimpleRepeat_imperfecthomopolgt10_slop5;GRCh38_lowmappabilityall;GRCh38_nonunique_l100_m2_e1;GRCh38_alllowmapandsegdupregions;GRCh38_alldifficultregions	CTNNA3	ENSG00000183230	transcript	ENST00000433211.7	protein_coding	MODIFIER	intron_variant	CTNNA3	ENSG00000183230	transcript	ENST00000433211.7	protein_coding	MODIFIER	intron_variant	.	.	.	.	.	.	.	.
10	66484233	Sniffles2.INS.36F8M9	N	<INS:313>	INS	INS	313	91.844	129.306	888	865	23	0.0259	known	0.0901	0.0901	common	0.193	0.0139	0.0952	0.0152	0.076	0.0919	0.196	0.0144	0.0976	0.0156	0.0778	0.0987	1	0.171	1	0.0572	0.0989	1	0.181	1	0.0608	0.0794	0.949	0.773	0.773	0.827	0.0208	0.0214	0.924	confident	GRCh38_SimpleRepeat_homopolymer_4to6_slop5;GRCh38_notinalldifficultregions	CTNNA3	ENSG00000183230	transcript	ENST00000433211.7	protein_coding	MODIFIER	intron_variant	CTNNA3	ENSG00000183230	transcript	ENST00000433211.7	protein_coding	MODIFIER	intron_variant	.	.	.	.	.	.	.	.
10	66552968	Sniffles2.INS.3710M9	N	<INS:85>	INS	INS	85	129.915	426.193	888	862	26	0.0293	novel	0.00845	0.00845	low_frequency	0.029	0.00347	0	0	0	0.0087	0.0302	0.00355	0	0	0	1	1	1	1	1	1	1	1	1	1	0.00619	0.989	0.533	0.533	0.668	0.000658	0.000825	0.663	difficult	GRCh38_gclt25orgt65_slop50;GRCh38_AllHomopolymers_gt6bp_imperfectgt10bp_slop5;GRCh38_AllTandemRepeatsandHomopolymers_slop5;GRCh38_SimpleRepeat_homopolymer_7to11_slop5;GRCh38_alldifficultregions	CTNNA3	ENSG00000183230	transcript	ENST00000433211.7	protein_coding	MODIFIER	intron_variant	CTNNA3	ENSG00000183230	transcript	ENST00000433211.7	protein_coding	MODIFIER	intron_variant	.	.	.	.	.	.	.	.
10	66560315	Sniffles2.INS.370FM9	N	<INS:314>	INS	INS	314	142.774	208.408	888	866	22	0.0248	known	0.0344	0.0344	low_frequency	0.116	0.0139	0	0	0.00292	0.0352	0.119	0.0142	0	0	0.00303	1	1	1	1	1	1	1	1	1	1	0.0265	0.957	0.534	0.534	0.604	0.00239	0.00373	0.553	confident	GRCh38_SimpleRepeat_homopolymer_4to6_slop5;GRCh38_notinalldifficultregions	CTNNA3	ENSG00000183230	transcript	ENST00000433211.7	protein_coding	MODIFIER	intron_variant	CTNNA3	ENSG00000183230	transcript	ENST00000433211.7	protein_coding	MODIFIER	intron_variant	.	.	.	.	.	.	.	.
10	66567056	Sniffles2.INS.3711M9	N	<INS:58>	INS	INS	58	25.253	59.836	888	887	1	0.00113	novel	0.974	0.026	low_frequency	0.983	0.979	0.967	0.973	0.965	0.975	0.986	0.979	0.967	0.972	0.965	1	1	1	1	1	1	1	1	1	1	0.99	0.93	0.93	0.0217	0.351	0.992	0.98	0.361	difficult	GRCh38_AllTandemRepeats_51to200bp_slop5;GRCh38_AllTandemRepeatsandHomopolymers_slop5;GRCh38_AllTandemRepeats_gt100bp_slop5;GRCh38_allTandemRepeats;GRCh38_SimpleRepeat_homopolymer_4to6_slop5;GRCh38_allOtherDifficultregions;GRCh38_gnomAD_InbreedingCoeff_slop1bp_merge1000bp;GRCh38_alldifficultregions	CTNNA3	ENSG00000183230	transcript	ENST00000433211.7	protein_coding	MODIFIER	intron_variant	CTNNA3	ENSG00000183230	transcript	ENST00000433211.7	protein_coding	MODIFIER	intron_variant	.	.	.	.	.	.	.	.
10	66577001	Sniffles2.INS.3712M9	N	<INS:326>	INS	INS	326	72.635	106.264	888	871	17	0.0191	known	0.215	0.215	common	0.145	0.306	0.0625	0.387	0.222	0.218	0.146	0.306	0.0606	0.397	0.229	0.00678	0.695	0.122	0.742	0.0471	0.00364	0.695	0.105	0.513	0.0757	0.222	0.932	0.922	0.922	0.883	0.427	0.426	0.948	confident	GRCh38_notinalldifficultregions	CTNNA3	ENSG00000183230	transcript	ENST00000433211.7	protein_coding	MODIFIER	intron_variant	CTNNA3	ENSG00000183230	transcript	ENST00000433211.7	protein_coding	MODIFIER	intron_variant	.	.	.	.	.	.	.	.
10	66601758	Sniffles2.INS.371AM9	N	<INS:79>	INS	INS	79	103.413	454.725	888	869	19	0.0214	novel	0.00169	0.00169	rare	0	0	0.00893	0	0	0.00173	0	0	0.00904	0	0	1	1	1	1	1	1	1	1	1	1	0.000563	0.995	0	0	0.279	6.86e-05	0.000305	0.256	confident	GRCh38_notinalldifficultregions	CTNNA3	ENSG00000183230	transcript	ENST00000433211.7	protein_coding	MODIFIER	intron_variant	CTNNA3	ENSG00000183230	transcript	ENST00000433211.7	protein_coding	MODIFIER	intron_variant	.	.	.	.	.	.	.	.
10	66621592	Sniffles2.INS.371BM9	N	<INS:163>	INS	INS	163	145.063	376.82	888	864	24	0.027	novel	0.00563	0.00563	low_frequency	0.00208	0.0278	0.00298	0	0	0.00579	0.00216	0.0284	0.00298	0	0	1	1	1	1	1	1	1	1	1	1	0.00113	0.989	0.1	0.1	0.233	6.15e-05	0.000883	0.0997	difficult	GRCh38_AllHomopolymers_gt6bp_imperfectgt10bp_slop5;GRCh38_AllTandemRepeatsandHomopolymers_slop5;GRCh38_SimpleRepeat_homopolymer_gt11_slop5;GRCh38_SimpleRepeat_imperfecthomopolgt20_slop5;GRCh38_SimpleRepeat_imperfecthomopolgt10_slop5;GRCh38_alldifficultregions	CTNNA3	ENSG00000183230	transcript	ENST00000433211.7	protein_coding	MODIFIER	intron_variant	CTNNA3	ENSG00000183230	transcript	ENST00000433211.7	protein_coding	MODIFIER	intron_variant	.	.	.	.	.	.	.	.
10	66737082	Sniffles2.INS.3729M9	N	<INS:841>	INS	INS	841	368.951	109.539	888	858	30	0.0338	known	0.0101	0.0101	low_frequency	0.0373	0	0	0	0	0.0105	0.039	0	0	0	0	1	1	1	1	1	1	1	1	1	1	0.00788	0.984	0.444	0.444	0.713	0.000506	0.000675	0.655	confident	GRCh38_SimpleRepeat_homopolymer_4to6_slop5;GRCh38_notinalldifficultregions	CTNNA3	ENSG00000183230	transcript	ENST00000433211.7	protein_coding	MODIFIER	intron_variant	CTNNA3	ENSG00000183230	transcript	ENST00000433211.7	protein_coding	MODIFIER	intron_variant	.	.	.	.	.	.	.	.
10	66782803	Sniffles2.INS.372BM9	N	<INS:151>	INS	INS	151	166.214	461.865	888	867	21	0.0236	novel	0.00225	0.00225	rare	0	0	0	0	0.0117	0.00231	0	0	0	0	0.012	1	1	1	1	1	1	1	1	1	1	0.00169	0.999	0.75	0.75	0.576	0.000183	0.000351	0.487	difficult	GRCh38_gclt25orgt65_slop50;GRCh38_SimpleRepeat_homopolymer_4to6_slop5;GRCh38_alldifficultregions	CTNNA3	ENSG00000183230	transcript	ENST00000433211.7	protein_coding	MODIFIER	intron_variant	CTNNA3	ENSG00000183230	transcript	ENST00000433211.7	protein_coding	MODIFIER	intron_variant	.	.	.	.	.	.	.	.
10	66792102	Sniffles2.INS.372DM9	N	<INS:132>	INS	INS	132	166.533	478.072	888	859	29	0.0327	novel	0.00169	0.00169	rare	0	0	0.00298	0	0.00585	0.00175	0	0	0.00301	0	0.00614	1	1	1	1	1	1	1	1	1	1	0.00113	0.997	0.333	0.333	0.605	0.000592	0.000889	0.512	confident	GRCh38_notinalldifficultregions	CTNNA3	ENSG00000183230	transcript	ENST00000433211.7	protein_coding	MODIFIER	intron_variant	CTNNA3	ENSG00000183230	transcript	ENST00000433211.7	protein_coding	MODIFIER	intron_variant	.	.	.	.	.	.	.	.
10	66802693	Sniffles2.INV.3740M9	N	<INV:144>	INV	OTHER	144	197.478	277.753	888	864	24	0.027	novel	0.00113	0.00113	rare	0.00208	0	0.00298	0	0	0.00116	0.00213	0	0.00305	0	0	1	1	1	1	1	1	1	1	1	1	0.000563	0.997	0	0	0.351	3.07e-06	3.91e-05	0.101	confident	GRCh38_AllHomopolymers_gt6bp_imperfectgt10bp_slop5;GRCh38_AllTandemRepeatsandHomopolymers_slop5;GRCh38_SimpleRepeat_homopolymer_7to11_slop5;GRCh38_SimpleRepeat_homopolymer_4to6_slop5;GRCh38_SimpleRepeat_imperfecthomopolgt10_slop5;GRCh38_alldifficultregions;GRCh38_notinalldifficultregions	CTNNA3	ENSG00000183230	transcript	ENST00000433211.7	protein_coding	MODIFIER	intron_variant	CTNNA3	ENSG00000183230	transcript	ENST00000433211.7	protein_coding	MODIFIER	intron_variant	.	.	.	.	.	.	.	.
10	66816940	Sniffles2.INS.3737M9	N	<INS:88>	INS	INS	88	127.424	528.861	888	863	25	0.0282	novel	0.00113	0.00113	rare	0	0	0	0.0061	0	0.00116	0	0	0	0.00641	0	1	1	1	1	1	1	1	1	1	1	0	0.998	0	0	0.123	0.000369	0.00123	0.227	confident	GRCh38_notinalldifficultregions	CTNNA3	ENSG00000183230	transcript	ENST00000433211.7	protein_coding	MODIFIER	intron_variant	CTNNA3	ENSG00000183230	transcript	ENST00000433211.7	protein_coding	MODIFIER	intron_variant	.	.	.	.	.	.	.	.
10	66827677	Sniffles2.INS.3738M9	N	<INS:75>	INS	INS	75	102.917	442.35	888	869	19	0.0214	novel	0.00113	0.00113	rare	0.00208	0	0	0.00305	0	0.00115	0.00216	0	0	0.00309	0	1	1	1	1	1	1	1	1	1	1	0.000563	0.997	0	0	0.406	0.00325	0.00512	0.488	confident	GRCh38_SimpleRepeat_homopolymer_4to6_slop5;GRCh38_notinalldifficultregions	CTNNA3	ENSG00000183230	transcript	ENST00000433211.7	protein_coding	MODIFIER	intron_variant	CTNNA3	ENSG00000183230	transcript	ENST00000433211.7	protein_coding	MODIFIER	intron_variant	.	.	.	.	.	Enhancer	.	.
10	66842244	Sniffles2.INS.3739M9	N	<INS:285>	INS	INS	285	150.137	319.251	888	864	24	0.027	known	0.00845	0.00845	low_frequency	0	0	0.0417	0	0.00292	0.00868	0	0	0.0429	0	0.00301	1	1	0.246	1	1	1	1	0.253	1	1	0.0045	0.98	0.143	0.143	0.475	0.000628	0.00198	0.267	confident	GRCh38_notinalldifficultregions	ENSG00000277056;CTNNA3	ENSG00000277056;ENSG00000183230	transcript;transcript	ENST00000620045.1;ENST00000433211.7	unprocessed_pseudogene;protein_coding	MODIFIER;MODIFIER	downstream_gene_variant;intron_variant	CTNNA3	ENSG00000183230	transcript	ENST00000433211.7	protein_coding	MODIFIER	intron_variant	.	.	.	.	.	.	.	.
10	66867118	Sniffles2.INS.373AM9	N	<INS:322>	INS	INS	322	162.319	294.937	888	864	24	0.027	known	0.0113	0.0113	low_frequency	0.0415	0	0	0	0	0.0116	0.0426	0	0	0	0	1	1	1	1	1	1	1	1	1	1	0.00676	0.982	0.4	0.4	0.587	0.000536	0.00138	0.394	confident	GRCh38_SimpleRepeat_homopolymer_4to6_slop5;GRCh38_notinalldifficultregions	CTNNA3	ENSG00000183230	transcript	ENST00000433211.7	protein_coding	MODIFIER	intron_variant	CTNNA3	ENSG00000183230	transcript	ENST00000433211.7	protein_coding	MODIFIER	intron_variant	.	.	.	.	.	.	.	.
10	66908538	Sniffles2.INS.3746M9	N	<INS:1675>	INS	INS	1675	175.524	35.529	888	864	24	0.027	known	0.00338	0.00338	rare	0	0	0.0119	0	0.00585	0.00347	0	0	0.0123	0	0.0061	1	1	1	1	1	1	1	1	1	1	0.00113	0.991	0	0	0.286	0.000176	0.000411	0.281	confident	GRCh38_notinalldifficultregions	CTNNA3	ENSG00000183230	transcript	ENST00000433211.7	protein_coding	MODIFIER	intron_variant	CTNNA3	ENSG00000183230	transcript	ENST00000433211.7	protein_coding	MODIFIER	intron_variant	.	.	.	.	.	.	.	.
10	66925004	Sniffles2.INS.3748M9	N	<INS:76>	INS	INS	76	96.219	415.667	888	859	29	0.0327	novel	0.00113	0.00113	rare	0	0	0	0	0.00585	0.00116	0	0	0	0	0.0061	1	1	1	1	1	1	1	1	1	1	0	0.998	0	0	0.166	0.00026	0.000659	0.3	confident	GRCh38_notinalldifficultregions	LRRTM3;ENSG00000289325;CTNNA3	ENSG00000198739;ENSG00000289325;ENSG00000183230	transcript;transcript;transcript	ENST00000361320.5;ENST00000689253.1;ENST00000433211.7	protein_coding;protein_coding;protein_coding	MODIFIER;MODIFIER;MODIFIER	upstream_gene_variant;upstream_gene_variant;intron_variant	CTNNA3	ENSG00000183230	transcript	ENST00000433211.7	protein_coding	MODIFIER	intron_variant	.	.	.	.	.	CTCF Binding Site	.	.
10	66935799	Sniffles2.INS.3747M9	N	<INS:326>	INS	INS	326	128.966	300.2	888	870	18	0.0203	known	0.0152	0.0152	low_frequency	0.0539	0.00347	0	0	0	0.0155	0.0548	0.0035	0	0	0	0.14	1	1	1	1	0.144	1	1	1	1	0.0135	0.992	0.8	0.8	0.823	0.00191	0.00373	0.529	difficult	GRCh38_gclt25orgt65_slop50;GRCh38_SimpleRepeat_homopolymer_4to6_slop5;GRCh38_alldifficultregions	CTNNA3;LRRTM3	ENSG00000183230;ENSG00000198739	transcript;transcript	ENST00000433211.7;ENST00000361320.5	protein_coding;protein_coding	MODIFIER;MODIFIER	intron_variant;intron_variant	CTNNA3;LRRTM3	ENSG00000183230;ENSG00000198739	transcript;transcript	ENST00000433211.7;ENST00000361320.5	protein_coding;protein_coding	MODIFIER;MODIFIER	intron_variant;intron_variant	.	.	.	.	.	.	.	.
10	66957403	Sniffles2.INS.3749M9	N	<INS:137>	INS	INS	137	180.39	297.171	888	868	20	0.0225	novel	0.00338	0.00338	rare	0	0.00694	0.00595	0.0061	0	0.00346	0	0.00704	0.00595	0.00625	0	1	1	1	1	1	1	1	1	1	1	0.00225	0.99	0	0	0.399	0.00114	0.00272	0.352	difficult	GRCh38_gclt25orgt65_slop50;GRCh38_AllTandemRepeats_51to200bp_slop5;GRCh38_AllTandemRepeatsandHomopolymers_slop5;GRCh38_SimpleRepeat_diTR_11to50_slop5;GRCh38_allTandemRepeats;GRCh38_allOtherDifficultregions;GRCh38_gnomAD_InbreedingCoeff_slop1bp_merge1000bp;GRCh38_alldifficultregions	CTNNA3;LRRTM3	ENSG00000183230;ENSG00000198739	transcript;transcript	ENST00000433211.7;ENST00000361320.5	protein_coding;protein_coding	MODIFIER;MODIFIER	intron_variant;intron_variant	CTNNA3;LRRTM3	ENSG00000183230;ENSG00000198739	transcript;transcript	ENST00000433211.7;ENST00000361320.5	protein_coding;protein_coding	MODIFIER;MODIFIER	intron_variant;intron_variant	.	.	.	.	.	.	.	.
10	66980480	Sniffles2.DEL.374FM9	N	<DEL:-57>	DEL	DEL	-57	49.853	327.45	888	872	16	0.018	novel	0.0771	0.0771	common	0.147	0.059	0.00595	0.0884	0.0526	0.0786	0.152	0.0599	0.00606	0.0884	0.0539	0.00133	1	1	0.359	0.0661	0.00176	1	1	0.359	0.069	0.049	0.892	0.413	0.413	0.577	0.0666	0.0833	0.676	difficult	GRCh38_AllTandemRepeats_51to200bp_slop5;GRCh38_AllTandemRepeatsandHomopolymers_slop5;GRCh38_AllTandemRepeats_gt100bp_slop5;GRCh38_allTandemRepeats;GRCh38_SimpleRepeat_homopolymer_4to6_slop5;GRCh38_alldifficultregions	CTNNA3;LRRTM3	ENSG00000183230;ENSG00000198739	transcript;transcript	ENST00000433211.7;ENST00000361320.5	protein_coding;protein_coding	MODIFIER;MODIFIER	intron_variant;intron_variant	CTNNA3;LRRTM3	ENSG00000183230;ENSG00000198739	transcript;transcript	ENST00000433211.7;ENST00000361320.5	protein_coding;protein_coding	MODIFIER;MODIFIER	intron_variant;intron_variant	.	.	.	.	.	.	.	.
10	66980540	Sniffles2.INS.374BM9	N	<INS:58>	INS	INS	58	107.978	311.044	888	865	23	0.0259	novel	0.0456	0.0456	low_frequency	0.0871	0.0486	0.00595	0.0427	0.0263	0.0468	0.0909	0.0493	0.00606	0.0432	0.0273	0.23	0.033	1	0.251	0.102	0.23	0.0338	1	0.254	0.106	0.027	0.917	0.312	0.312	0.511	0.0523	0.069	0.587	difficult	GRCh38_AllTandemRepeats_51to200bp_slop5;GRCh38_AllTandemRepeatsandHomopolymers_slop5;GRCh38_AllTandemRepeats_gt100bp_slop5;GRCh38_allTandemRepeats;GRCh38_alldifficultregions	CTNNA3;LRRTM3	ENSG00000183230;ENSG00000198739	transcript;transcript	ENST00000433211.7;ENST00000361320.5	protein_coding;protein_coding	MODIFIER;MODIFIER	intron_variant;intron_variant	CTNNA3;LRRTM3	ENSG00000183230;ENSG00000198739	transcript;transcript	ENST00000433211.7;ENST00000361320.5	protein_coding;protein_coding	MODIFIER;MODIFIER	intron_variant;intron_variant	.	.	.	.	.	.	.	.
10	66983477	Sniffles2.INS.374CM9	N	<INS:175>	INS	INS	175	158.17	360.122	888	863	25	0.0282	known	0.00563	0.00563	low_frequency	0.0166	0.00347	0.00298	0	0	0.00579	0.0173	0.00355	0.00303	0	0	1	1	1	1	1	1	1	1	1	1	0.0045	0.993	0.6	0.6	0.733	0.000663	0.00123	0.558	confident	GRCh38_SimpleRepeat_homopolymer_4to6_slop5;GRCh38_notinalldifficultregions	CTNNA3;LRRTM3	ENSG00000183230;ENSG00000198739	transcript;transcript	ENST00000433211.7;ENST00000361320.5	protein_coding;protein_coding	MODIFIER;MODIFIER	intron_variant;intron_variant	CTNNA3;LRRTM3	ENSG00000183230;ENSG00000198739	transcript;transcript	ENST00000433211.7;ENST00000361320.5	protein_coding;protein_coding	MODIFIER;MODIFIER	intron_variant;intron_variant	.	.	.	.	.	.	.	.
10	66992596	Sniffles2.INV.3750M9	N	<INV:79>	INV	OTHER	79	115.616	459.071	888	866	22	0.0248	novel	0.00113	0.00113	rare	0	0	0	0	0.00585	0.00116	0	0	0	0	0.0061	1	1	1	1	1	1	1	1	1	1	0	0.998	0	0	0.201	8.19e-05	0.000917	0.147	difficult	GRCh38_gclt25orgt65_slop50;GRCh38_SimpleRepeat_homopolymer_4to6_slop5;GRCh38_alldifficultregions	CTNNA3;LRRTM3	ENSG00000183230;ENSG00000198739	transcript;gene_variant	ENST00000433211.7;ENSG00000198739	protein_coding;.	MODIFIER;MODIFIER	intron_variant;intragenic_variant	CTNNA3	ENSG00000183230	transcript	ENST00000433211.7	protein_coding	MODIFIER	intron_variant	.	.	.	.	.	.	.	.
10	67025886	Sniffles2.INS.375BM9	N	<INS:306>	INS	INS	306	143.256	226.487	888	869	19	0.0214	known	0.0304	0.0304	low_frequency	0.106	0.0104	0	0	0	0.0305	0.106	0.0107	0	0	0	0.316	1	1	1	1	0.307	1	1	1	1	0.0242	0.957	0.52	0.52	0.662	0.00195	0.00254	0.649	difficult	GRCh38_SimpleRepeat_homopolymer_4to6_slop5;GRCh38_lowmappabilityall;GRCh38_nonunique_l100_m2_e1;GRCh38_alllowmapandsegdupregions;GRCh38_alldifficultregions	CTNNA3;LRRTM3	ENSG00000183230;ENSG00000198739	transcript;transcript	ENST00000433211.7;ENST00000361320.5	protein_coding;protein_coding	MODIFIER;MODIFIER	intron_variant;intron_variant	CTNNA3;LRRTM3	ENSG00000183230;ENSG00000198739	transcript;transcript	ENST00000433211.7;ENST00000361320.5	protein_coding;protein_coding	MODIFIER;MODIFIER	intron_variant;intron_variant	.	.	.	.	.	.	.	.
10	67043927	Sniffles2.BND.3772M9	N	<BND:3772M9>	BND	OTHER	.	0	3.028	888	858	30	0.0338	not_compared	0.00169	0.00169	rare	0.00208	0	0	0.00305	0.00292	0.00175	0.0022	0	0	0.00312	0.00299	1	1	1	1	1	1	1	1	1	1	0.00225	0.992	0	0	0.603	6.45e-05	0.000956	0.381	difficult	GRCh38_AllHomopolymers_gt6bp_imperfectgt10bp_slop5;GRCh38_AllTandemRepeatsandHomopolymers_slop5;GRCh38_SimpleRepeat_homopolymer_7to11_slop5;GRCh38_alldifficultregions	CTNNA3;LRRTM3	ENSG00000183230;ENSG00000198739	transcript;transcript	ENST00000433211.7;ENST00000361320.5	protein_coding;protein_coding	HIGH;HIGH	transcript_ablation;transcript_ablation	CTNNA3;LRRTM3	ENSG00000183230;ENSG00000198739	transcript;transcript	ENST00000433211.7;ENST00000361320.5	protein_coding;protein_coding	HIGH;HIGH	transcript_ablation;transcript_ablation	.	.	.	.	.	.	.	.
10	67043927	Sniffles2.INS.375DM9	N	<INS:1524>	INS	INS	1524	9.347	5.723	888	859	29	0.0327	novel	0.076	0.076	common	0.0726	0.0625	0.0833	0.137	0.0263	0.078	0.0749	0.0643	0.0854	0.14	0.027	0.115	0.000619	1	0.51	1	0.115	0.000691	1	0.517	1	0.0715	0.945	0.748	0.748	0.785	0.101	0.105	0.892	difficult	GRCh38_AllHomopolymers_gt6bp_imperfectgt10bp_slop5;GRCh38_AllTandemRepeatsandHomopolymers_slop5;GRCh38_SimpleRepeat_homopolymer_7to11_slop5;GRCh38_alldifficultregions	CTNNA3;LRRTM3	ENSG00000183230;ENSG00000198739	transcript;transcript	ENST00000433211.7;ENST00000361320.5	protein_coding;protein_coding	MODIFIER;MODIFIER	intron_variant;intron_variant	CTNNA3;LRRTM3	ENSG00000183230;ENSG00000198739	transcript;transcript	ENST00000433211.7;ENST00000361320.5	protein_coding;protein_coding	MODIFIER;MODIFIER	intron_variant;intron_variant	.	.	.	.	.	.	.	.
10	67044429	Sniffles2.INS.375EM9	N	<INS:829>	INS	INS	829	120.227	171.394	888	854	34	0.0383	novel	0.00169	0.00169	rare	0.00622	0	0	0	0	0.00176	0.00652	0	0	0	0	1	1	1	1	1	1	1	1	1	1	0.000563	0.998	0.333	0.333	0.471	1.74e-05	0.000174	0.131	confident	GRCh38_SimpleRepeat_homopolymer_4to6_slop5;GRCh38_notinalldifficultregions	CTNNA3;LRRTM3	ENSG00000183230;ENSG00000198739	transcript;transcript	ENST00000433211.7;ENST00000361320.5	protein_coding;protein_coding	MODIFIER;MODIFIER	intron_variant;intron_variant	CTNNA3;LRRTM3	ENSG00000183230;ENSG00000198739	transcript;transcript	ENST00000433211.7;ENST00000361320.5	protein_coding;protein_coding	MODIFIER;MODIFIER	intron_variant;intron_variant	.	.	.	.	.	.	.	.
10	67079041	Sniffles2.DEL.3767M9	N	<DEL:-1664>	DEL	DEL	-1664	373.662	203.121	888	857	31	0.0349	known	0.00113	0.00113	rare	0	0.00694	0	0	0	0.00117	0	0.00704	0	0	0	1	1	1	1	1	1	1	1	1	1	0.00113	1	1	1	0.572	0.000233	0.000259	0.503	confident	GRCh38_AllHomopolymers_gt6bp_imperfectgt10bp_slop5;GRCh38_AllTandemRepeats_51to200bp_slop5;GRCh38_AllTandemRepeatsandHomopolymers_slop5;GRCh38_allTandemRepeats;GRCh38_SimpleRepeat_homopolymer_7to11_slop5;GRCh38_SimpleRepeat_homopolymer_4to6_slop5;GRCh38_SimpleRepeat_diTR_51to200_slop5;GRCh38_SimpleRepeat_imperfecthomopolgt10_slop5;GRCh38_lowmappabilityall;GRCh38_nonunique_l100_m2_e1;GRCh38_alllowmapandsegdupregions;GRCh38_alldifficultregions;GRCh38_notinalldifficultregions	CTNNA3;LRRTM3	ENSG00000183230;ENSG00000198739	transcript;transcript	ENST00000433211.7;ENST00000361320.5	protein_coding;protein_coding	MODIFIER;MODIFIER	intron_variant;intron_variant	CTNNA3;LRRTM3	ENSG00000183230;ENSG00000198739	transcript;transcript	ENST00000433211.7;ENST00000361320.5	protein_coding;protein_coding	MODIFIER;MODIFIER	intron_variant;intron_variant	.	.	.	.	.	.	.	.
10	67153726	Sniffles2.INS.377DM9	N	<INS:196>	INS	INS	196	125.104	414.94	888	854	34	0.0383	known	0.00282	0.00282	rare	0.00622	0	0	0.00305	0.00292	0.00293	0.00647	0	0	0.0032	0.00303	1	1	1	1	1	1	1	1	1	1	0.00169	0.991	0	0	0.399	0.000646	0.00157	0.34	confident	GRCh38_SimpleRepeat_homopolymer_4to6_slop5;GRCh38_notinalldifficultregions	CTNNA3	ENSG00000183230	transcript	ENST00000433211.7	protein_coding	MODIFIER	intron_variant	CTNNA3	ENSG00000183230	transcript	ENST00000433211.7	protein_coding	MODIFIER	intron_variant	.	.	.	.	.	.	.	.
10	67178905	Sniffles2.INS.377EM9	N	<INS:211>	INS	INS	211	226.951	379.454	888	860	28	0.0315	novel	0.00282	0.00282	rare	0.0104	0	0	0	0	0.00291	0.0109	0	0	0	0	1	1	1	1	1	1	1	1	1	1	0	0.994	0	0	0.196	4.71e-05	0.000106	0.43	difficult	GRCh38_gclt25orgt65_slop50;GRCh38_alldifficultregions	CTNNA3	ENSG00000183230	transcript	ENST00000433211.7	protein_coding	MODIFIER	intron_variant	CTNNA3	ENSG00000183230	transcript	ENST00000433211.7	protein_coding	MODIFIER	intron_variant	.	.	.	.	.	.	.	.
10	67189568	Sniffles2.BND.3789M9	N	<BND:3789M9>	BND	OTHER	.	0	3.781	888	860	28	0.0315	not_compared	0.0569	0.0569	common	0.0622	0.0208	0.00298	0.0457	0.143	0.0564	0.0617	0.0177	0.00303	0.0466	0.145	1	1	1	1	0.00918	0.588	1	1	1	0.00827	0.0546	0.901	0.467	0.467	0.684	0.0535	0.0503	0.762	confident	GRCh38_notinalldifficultregions	CTNNA3	ENSG00000183230	transcript	ENST00000433211.7	protein_coding	HIGH	transcript_ablation	CTNNA3	ENSG00000183230	transcript	ENST00000433211.7	protein_coding	HIGH	transcript_ablation	.	.	.	.	.	.	.	.
10	67189568	Sniffles2.BND.378BM9	N	<BND:378BM9>	BND	OTHER	.	0	5.881	888	854	34	0.0383	not_compared	0.00338	0.00338	rare	0.00415	0	0	0.0061	0.00585	0.00351	0.00444	0	0	0.00621	0.00614	1	1	1	1	1	1	1	1	1	1	0.00113	0.991	0	0	0.23	0.00223	0.00462	0.375	confident	GRCh38_notinalldifficultregions	CTNNA3	ENSG00000183230	transcript	ENST00000433211.7	protein_coding	HIGH	transcript_ablation	CTNNA3	ENSG00000183230	transcript	ENST00000433211.7	protein_coding	HIGH	transcript_ablation	.	.	.	.	.	.	.	.
10	67194567	Sniffles2.DEL.3783M9	N	<DEL:-50>	DEL	DEL	-50	179.109	183.911	888	865	23	0.0259	novel	0.00507	0.00507	low_frequency	0	0	0.0119	0.0122	0.00292	0.0052	0	0	0.0121	0.0124	0.00299	1	1	1	1	1	1	1	1	1	1	0.00563	0.99	0.556	0.556	0.67	0.000365	0.000936	0.342	confident	GRCh38_SimpleRepeat_homopolymer_4to6_slop5;GRCh38_notinalldifficultregions	CTNNA3	ENSG00000183230	transcript	ENST00000433211.7	protein_coding	MODIFIER	intron_variant	CTNNA3	ENSG00000183230	transcript	ENST00000433211.7	protein_coding	MODIFIER	intron_variant	.	.	.	.	.	.	.	.
10	67201565	Sniffles2.DEL.3791M9	N	<DEL:-51>	DEL	DEL	-51	136.902	153.398	888	874	14	0.0158	novel	0.00169	0.00169	rare	0.00208	0	0.00595	0	0	0.00172	0.00213	0	0.00599	0	0	1	1	0.00298	1	1	1	1	0.003	1	1	0.00169	0.994	0	0	0.49	1.43e-05	5.29e-05	0.28	confident	GRCh38_SimpleRepeat_homopolymer_4to6_slop5;GRCh38_notinalldifficultregions	CTNNA3	ENSG00000183230	transcript	ENST00000433211.7	protein_coding	MODIFIER	intron_variant	CTNNA3	ENSG00000183230	transcript	ENST00000433211.7	protein_coding	MODIFIER	intron_variant	.	.	.	.	.	.	.	.
10	67202172	Sniffles2.DEL.3790M9	N	<DEL:-50>	DEL	DEL	-50	69.559	206.656	888	869	19	0.0214	novel	0.00507	0.00507	low_frequency	0.00208	0	0.0119	0.0122	0	0.00518	0.00215	0	0.012	0.0126	0	1	1	1	1	1	1	1	1	1	1	0.00507	0.991	0.556	0.556	0.666	0.000329	0.00103	0.311	confident	GRCh38_SimpleRepeat_homopolymer_4to6_slop5;GRCh38_notinalldifficultregions	CTNNA3	ENSG00000183230	transcript	ENST00000433211.7	protein_coding	MODIFIER	intron_variant	CTNNA3	ENSG00000183230	transcript	ENST00000433211.7	protein_coding	MODIFIER	intron_variant	.	.	.	.	.	.	.	.
10	67202664	Sniffles2.INV.379AM9	N	<INV:120>	INV	OTHER	120	198.345	395.181	888	870	18	0.0203	novel	0.00113	0.00113	rare	0.00208	0	0.00298	0	0	0.00115	0.00215	0	0.00299	0	0	1	1	1	1	1	1	1	1	1	1	0	0.998	0	0	0.0729	3.48e-05	0.000204	0.143	confident	GRCh38_AllHomopolymers_gt6bp_imperfectgt10bp_slop5;GRCh38_AllTandemRepeatsandHomopolymers_slop5;GRCh38_SimpleRepeat_homopolymer_7to11_slop5;GRCh38_SimpleRepeat_homopolymer_4to6_slop5;GRCh38_SimpleRepeat_imperfecthomopolgt10_slop5;GRCh38_alldifficultregions;GRCh38_notinalldifficultregions	CTNNA3	ENSG00000183230	transcript	ENST00000433211.7	protein_coding	MODIFIER	intron_variant	CTNNA3	ENSG00000183230	transcript	ENST00000433211.7	protein_coding	MODIFIER	intron_variant	.	.	.	.	.	.	.	.
10	67206937	Sniffles2.INS.378EM9	N	<INS:76>	INS	INS	76	160.154	359.347	888	863	25	0.0282	novel	0.00113	0.00113	rare	0.00415	0	0	0	0	0.00116	0.00433	0	0	0	0	1	1	1	1	1	1	1	1	1	1	0	0.998	0	0	0.0605	0.000164	0.000187	0.824	confident	GRCh38_notinalldifficultregions	CTNNA3	ENSG00000183230	transcript	ENST00000433211.7	protein_coding	MODIFIER	intron_variant	CTNNA3	ENSG00000183230	transcript	ENST00000433211.7	protein_coding	MODIFIER	intron_variant	.	.	.	.	.	.	.	.
10	67217833	Sniffles2.INS.378FM9	N	<INS:320>	INS	INS	320	120.179	182.166	888	872	16	0.018	known	0.0366	0.0366	low_frequency	0.0415	0.0278	0.00893	0.0244	0.076	0.0373	0.042	0.0282	0.00898	0.0252	0.0783	0.337	1	1	0.00195	0.602	0.34	1	1	0.00208	0.601	0.0355	0.984	0.839	0.839	0.854	0.0343	0.0348	0.969	confident	GRCh38_SimpleRepeat_homopolymer_4to6_slop5;GRCh38_notinalldifficultregions	CTNNA3	ENSG00000183230	transcript	ENST00000433211.7	protein_coding	MODIFIER	intron_variant	CTNNA3	ENSG00000183230	transcript	ENST00000433211.7	protein_coding	MODIFIER	intron_variant	.	.	.	.	.	.	.	.
10	67279542	Sniffles2.DEL.3795M9	N	<DEL:-923>	DEL	DEL	-923	172.95	27.471	888	871	17	0.0191	known	0.0557	0.0557	common	0.0685	0.0243	0.00298	0.0396	0.132	0.0563	0.0693	0.025	0.00305	0.0401	0.132	0.302	0.0719	1	0.000714	0.0476	0.307	0.0739	1	0.00074	0.0426	0.0541	0.981	0.885	0.885	0.896	0.0396	0.0402	0.958	confident	GRCh38_gclt25orgt65_slop50;GRCh38_AllHomopolymers_gt6bp_imperfectgt10bp_slop5;GRCh38_AllTandemRepeatsandHomopolymers_slop5;GRCh38_SimpleRepeat_homopolymer_7to11_slop5;GRCh38_SimpleRepeat_homopolymer_4to6_slop5;GRCh38_alldifficultregions;GRCh38_notinalldifficultregions	CTNNA3	ENSG00000183230	transcript	ENST00000433211.7	protein_coding	MODIFIER	intron_variant	CTNNA3	ENSG00000183230	transcript	ENST00000433211.7	protein_coding	MODIFIER	intron_variant	.	.	.	.	.	Enhancer	.	.
10	67288011	Sniffles2.DEL.3797M9	N	<DEL:-1408>	DEL	DEL	-1408	402.5	209.776	888	868	20	0.0225	novel	0.00113	0.00113	rare	0.00415	0	0	0	0	0.00115	0.0042	0	0	0	0	1	1	1	1	1	1	1	1	1	1	0	0.998	0	0	0.225	1.74e-05	0.000101	0.153	confident	GRCh38_gclt25orgt65_slop50;GRCh38_SimpleRepeat_homopolymer_4to6_slop5;GRCh38_alldifficultregions;GRCh38_notinalldifficultregions	CTNNA3	ENSG00000183230	transcript	ENST00000433211.7	protein_coding	MODIFIER	intron_variant	CTNNA3	ENSG00000183230	transcript	ENST00000433211.7	protein_coding	MODIFIER	intron_variant	.	.	.	.	.	.	.	.
10	67289631	Sniffles2.DEL.3799M9	N	<DEL:-1672>	DEL	DEL	-1672	198.471	355.441	888	861	27	0.0304	known	0.00113	0.00113	rare	0.00415	0	0	0	0	0.00116	0.00427	0	0	0	0	1	1	1	1	1	1	1	1	1	1	0	0.998	0	0	0.225	1.74e-05	0.000101	0.153	confident	GRCh38_AllHomopolymers_gt6bp_imperfectgt10bp_slop5;GRCh38_AllTandemRepeats_51to200bp_slop5;GRCh38_AllTandemRepeatsandHomopolymers_slop5;GRCh38_SimpleRepeat_homopolymer_gt11_slop5;GRCh38_allTandemRepeats;GRCh38_SimpleRepeat_homopolymer_7to11_slop5;GRCh38_SimpleRepeat_homopolymer_4to6_slop5;GRCh38_SimpleRepeat_quadTR_20to50_slop5;GRCh38_SimpleRepeat_imperfecthomopolgt10_slop5;GRCh38_alldifficultregions;GRCh38_notinalldifficultregions	CTNNA3	ENSG00000183230	transcript	ENST00000433211.7	protein_coding	MODIFIER	intron_variant	CTNNA3	ENSG00000183230	transcript	ENST00000433211.7	protein_coding	MODIFIER	intron_variant	.	.	.	.	.	.	.	.
10	67301976	Sniffles2.INS.37A3M9	N	<INS:64>	INS	INS	64	92.261	249.415	888	865	23	0.0259	novel	0.00732	0.00732	low_frequency	0.0104	0.0174	0.00893	0	0	0.00751	0.0107	0.0175	0.0092	0	0	1	0.0347	1	1	1	1	0.0349	1	1	1	0.00507	0.981	0.167	0.167	0.464	0.00831	0.00826	0.572	difficult	GRCh38_AllTandemRepeats_51to200bp_slop5;GRCh38_AllTandemRepeatsandHomopolymers_slop5;GRCh38_AllTandemRepeats_gt100bp_slop5;GRCh38_allTandemRepeats;GRCh38_SimpleRepeat_homopolymer_4to6_slop5;GRCh38_alldifficultregions	CTNNA3	ENSG00000183230	transcript	ENST00000433211.7	protein_coding	MODIFIER	intron_variant	CTNNA3	ENSG00000183230	transcript	ENST00000433211.7	protein_coding	MODIFIER	intron_variant	.	.	.	.	.	.	.	.
10	67301983	Sniffles2.DEL.37A7M9	N	<DEL:-52>	DEL	DEL	-52	41.935	108.833	888	884	4	0.00451	novel	0.53	0.47	common	0.639	0.458	0.491	0.448	0.556	0.533	0.641	0.458	0.497	0.451	0.556	0.0251	1.13e-05	1.27e-05	2.45e-09	0.0204	0.0351	1.13e-05	5.69e-06	1.09e-09	0.0204	0.542	0.574	0.587	0.536	0.554	0.423	0.429	0.615	difficult	GRCh38_AllTandemRepeats_51to200bp_slop5;GRCh38_AllTandemRepeatsandHomopolymers_slop5;GRCh38_AllTandemRepeats_gt100bp_slop5;GRCh38_allTandemRepeats;GRCh38_SimpleRepeat_quadTR_51to200_slop5;GRCh38_SimpleRepeat_homopolymer_4to6_slop5;GRCh38_lowmappabilityall;GRCh38_nonunique_l100_m2_e1;GRCh38_alllowmapandsegdupregions;GRCh38_alldifficultregions	CTNNA3	ENSG00000183230	transcript	ENST00000433211.7	protein_coding	MODIFIER	intron_variant	CTNNA3	ENSG00000183230	transcript	ENST00000433211.7	protein_coding	MODIFIER	intron_variant	.	.	.	.	.	.	.	.
10	67378525	Sniffles2.INS.37A5M9	N	<INS:313>	INS	INS	313	111.274	184.705	888	871	17	0.0191	known	0.0845	0.0845	common	0	0.0625	0.253	0	0.137	0.0861	0	0.0629	0.253	0	0.14	1	0.432	0.313	1	0.324	1	0.435	0.313	1	0.327	0.0861	0.983	0.941	0.941	0.901	0.00525	0.00604	0.84	confident	GRCh38_SimpleRepeat_homopolymer_4to6_slop5;GRCh38_notinalldifficultregions	CTNNA3	ENSG00000183230	transcript	ENST00000433211.7	protein_coding	MODIFIER	intron_variant	CTNNA3	ENSG00000183230	transcript	ENST00000433211.7	protein_coding	MODIFIER	intron_variant	.	.	.	.	.	.	.	.
10	67465123	Sniffles2.INS.37B2M9	N	<INS:1906>	INS	INS	1906	4.089	5.009	888	866	22	0.0248	novel	0.102	0.102	common	0	0.0625	0.348	0.00305	0.134	0.103	0	0.0634	0.354	0.00314	0.133	1	0.432	0.498	1	0.0887	1	0.437	0.494	1	0.045	0.108	0.968	0.93	0.93	0.91	0.00607	0.0061	0.902	confident	GRCh38_SimpleRepeat_homopolymer_4to6_slop5;GRCh38_notinalldifficultregions	CTNNA3	ENSG00000183230	transcript	ENST00000433211.7	protein_coding	MODIFIER	intron_variant	CTNNA3	ENSG00000183230	transcript	ENST00000433211.7	protein_coding	MODIFIER	intron_variant	.	.	.	.	.	.	.	.
10	67465123	Sniffles2.INS.37B3M9	N	<INS:3800>	INS	INS	3800	90.226	6.261	888	862	26	0.0293	novel	0.00169	0.00169	rare	0	0	0.00595	0	0.00292	0.00174	0	0	0.00621	0	0.00305	1	1	1	1	1	1	1	1	1	1	0.000563	0.995	0	0	0.188	0.000192	0.000374	0.368	confident	GRCh38_SimpleRepeat_homopolymer_4to6_slop5;GRCh38_notinalldifficultregions	CTNNA3	ENSG00000183230	transcript	ENST00000433211.7	protein_coding	MODIFIER	intron_variant	CTNNA3	ENSG00000183230	transcript	ENST00000433211.7	protein_coding	MODIFIER	intron_variant	.	.	.	.	.	.	.	.
10	67465139	Sniffles2.BND.37BCM9	N	<BND:37BCM9>	BND	OTHER	.	0	7.122	888	864	24	0.027	not_compared	0.00225	0.00225	rare	0	0	0.00298	0	0.00877	0.00231	0	0	0.00309	0	0.00909	1	1	1	1	1	1	1	1	1	1	0.00225	0.991	0	0	0.46	0.000342	0.000594	0.56	confident	GRCh38_notinalldifficultregions	CTNNA3	ENSG00000183230	transcript	ENST00000433211.7	protein_coding	HIGH	transcript_ablation	CTNNA3	ENSG00000183230	transcript	ENST00000433211.7	protein_coding	HIGH	transcript_ablation	.	.	.	.	.	.	.	.
10	67489806	Sniffles2.INS.37B4M9	N	<INS:69>	INS	INS	69	190.535	357.29	888	865	23	0.0259	novel	0.00169	0.00169	rare	0.00622	0	0	0	0	0.00173	0.00644	0	0	0	0	1	1	1	1	1	1	1	1	1	1	0.00113	0.999	0.667	0.667	0.714	0.000133	0.000151	0.882	difficult	GRCh38_gclt25orgt65_slop50;GRCh38_AllTandemRepeats_51to200bp_slop5;GRCh38_AllTandemRepeatsandHomopolymers_slop5;GRCh38_SimpleRepeat_diTR_11to50_slop5;GRCh38_AllTandemRepeats_gt100bp_slop5;GRCh38_allTandemRepeats;GRCh38_alldifficultregions	CTNNA3	ENSG00000183230	transcript	ENST00000433211.7	protein_coding	MODIFIER	intron_variant	CTNNA3	ENSG00000183230	transcript	ENST00000433211.7	protein_coding	MODIFIER	intron_variant	.	.	.	.	.	.	.	.
10	67550683	Sniffles2.INS.37C3M9	N	<INS:50>	INS	INS	50	70.348	135.29	888	868	20	0.0225	novel	0.0456	0.0456	low_frequency	0.152	0.0278	0	0	0	0.0467	0.156	0.0284	0	0	0	0.802	1	1	1	1	0.806	1	1	1	1	0.0304	0.928	0.4	0.4	0.609	0.00419	0.00552	0.601	difficult	GRCh38_gclt25orgt65_slop50;GRCh38_AllTandemRepeats_51to200bp_slop5;GRCh38_AllTandemRepeatsandHomopolymers_slop5;GRCh38_AllTandemRepeats_gt100bp_slop5;GRCh38_allTandemRepeats;GRCh38_alldifficultregions	CTNNA3	ENSG00000183230	transcript	ENST00000433211.7	protein_coding	MODIFIER	intron_variant	CTNNA3	ENSG00000183230	transcript	ENST00000433211.7	protein_coding	MODIFIER	intron_variant	.	.	.	.	.	.	.	.
10	67563782	Sniffles2.DEL.37D4M9	N	<DEL:-2529>	DEL	DEL	-2529	47.073	34.168	888	866	22	0.0248	known	0.058	0.058	common	0.056	0.066	0.00893	0.0518	0.108	0.0595	0.0584	0.0674	0.00915	0.0518	0.111	0.538	0.47	1	1	1	0.554	0.478	1	1	1	0.0535	0.974	0.838	0.838	0.829	0.0553	0.0546	0.949	confident	GRCh38_AllHomopolymers_gt6bp_imperfectgt10bp_slop5;GRCh38_AllTandemRepeats_51to200bp_slop5;GRCh38_AllTandemRepeatsandHomopolymers_slop5;GRCh38_SimpleRepeat_diTR_11to50_slop5;GRCh38_allTandemRepeats;GRCh38_SimpleRepeat_homopolymer_7to11_slop5;GRCh38_SimpleRepeat_homopolymer_4to6_slop5;GRCh38_SimpleRepeat_imperfecthomopolgt10_slop5;GRCh38_lowmappabilityall;GRCh38_nonunique_l100_m2_e1;GRCh38_nonunique_l250_m0_e0;GRCh38_alllowmapandsegdupregions;GRCh38_alldifficultregions;GRCh38_notinalldifficultregions	CTNNA3	ENSG00000183230	transcript	ENST00000433211.7	protein_coding	MODIFIER	intron_variant	CTNNA3	ENSG00000183230	transcript	ENST00000433211.7	protein_coding	MODIFIER	intron_variant	.	.	.	.	.	.	.	.
10	67577702	Sniffles2.INS.37CDM9	N	<INS:70>	INS	INS	70	163.595	400.877	888	865	23	0.0259	novel	0.00507	0.00507	low_frequency	0.00622	0	0.00595	0	0.0117	0.0052	0.00636	0	0.00606	0	0.0126	1	1	1	1	0.0176	1	1	1	1	0.0189	0.00225	0.986	0	0	0.495	0.00128	0.002	0.616	difficult	GRCh38_AllTandemRepeats_51to200bp_slop5;GRCh38_AllTandemRepeatsandHomopolymers_slop5;GRCh38_SimpleRepeat_diTR_11to50_slop5;GRCh38_allTandemRepeats;GRCh38_alldifficultregions	CTNNA3	ENSG00000183230	transcript	ENST00000433211.7	protein_coding	MODIFIER	intron_variant	CTNNA3	ENSG00000183230	transcript	ENST00000433211.7	protein_coding	MODIFIER	intron_variant	.	.	.	.	.	.	.	.
10	67580543	Sniffles2.DUP.37D8M9	N	<DUP:114120>	DUP	OTHER	114120	0	13.435	888	862	26	0.0293	not_compared	0.00113	0.00113	rare	0.00415	0	0	0	0	0.00116	0.00426	0	0	0	0	1	1	1	1	1	1	1	1	1	1	0.00113	1	1	1	0.704	0.000134	0.00015	0.889	confident	GRCh38_refseq_cds;GRCh38_gclt25orgt65_slop50;GRCh38_AllHomopolymers_gt6bp_imperfectgt10bp_slop5;GRCh38_AllTandemRepeats_51to200bp_slop5;GRCh38_AllTandemRepeatsandHomopolymers_slop5;GRCh38_SimpleRepeat_homopolymer_gt11_slop5;GRCh38_SimpleRepeat_triTR_15to50_slop5;GRCh38_SimpleRepeat_homopolymer_gt20_slop5;GRCh38_SimpleRepeat_diTR_11to50_slop5;GRCh38_AllTandemRepeats_gt100bp_slop5;GRCh38_allTandemRepeats;GRCh38_SimpleRepeat_homopolymer_7to11_slop5;GRCh38_SimpleRepeat_homopolymer_4to6_slop5;GRCh38_AllTandemRepeats_lt51bp_slop5;GRCh38_SimpleRepeat_imperfecthomopolgt20_slop5;GRCh38_AllTandemRepeats_201to10000bp_slop5;GRCh38_SimpleRepeat_quadTR_20to50_slop5;GRCh38_SimpleRepeat_imperfecthomopolgt10_slop5;GRCh38_lowmappabilityall;GRCh38_nonunique_l100_m2_e1;GRCh38_nonunique_l250_m0_e0;GRCh38_chainSelf;GRCh38_alllowmapandsegdupregions;GRCh38_alldifficultregions;GRCh38_notinalldifficultregions	CTNNA3	ENSG00000183230	transcript	ENST00000433211.7	protein_coding	MODIFIER	intron_variant	CTNNA3	ENSG00000183230	transcript	ENST00000433211.7	protein_coding	MODIFIER	intron_variant	.	.	.	.	.	Open chromatin;Open chromatin;Open chromatin;Enhancer;Enhancer;Enhancer;Enhancer;CTCF Binding Site;Enhancer;Open chromatin;Open chromatin;Open chromatin;Promoter;Enhancer;CTCF Binding Site;CTCF Binding Site;Enhancer;Open chromatin;Enhancer;CTCF Binding Site;Enhancer;CTCF Binding Site;Open chromatin	Transcription Start Site;Transcription Start Site;Transcription Start Site;Transcription Start Site;Transcription Start Site	.
10	67645939	Sniffles2.INS.37E3M9	N	<INS:52>	INS	INS	52	125.476	246.527	888	866	22	0.0248	novel	0.00282	0.00282	rare	0.00208	0	0.00298	0	0.00877	0.00289	0.00214	0	0.00301	0	0.00909	1	1	1	1	1	1	1	1	1	1	0.00169	0.991	0	0	0.619	3.38e-05	0.000108	0.231	difficult	GRCh38_gclt25orgt65_slop50;GRCh38_AllTandemRepeatsandHomopolymers_slop5;GRCh38_SimpleRepeat_diTR_11to50_slop5;GRCh38_allTandemRepeats;GRCh38_AllTandemRepeats_lt51bp_slop5;GRCh38_alldifficultregions	CTNNA3	ENSG00000183230	transcript	ENST00000433211.7	protein_coding	MODIFIER	intron_variant	CTNNA3	ENSG00000183230	transcript	ENST00000433211.7	protein_coding	MODIFIER	intron_variant	.	.	.	.	.	.	.	.
10	67726711	Sniffles2.INS.37EFM9	N	<INS:87>	INS	INS	87	73.317	197.49	888	887	1	0.00113	novel	0.922	0.078	common	0.888	0.941	0.932	0.948	0.921	0.922	0.888	0.941	0.932	0.948	0.921	0.0522	1	1	1	0.603	0.052	1	1	1	0.603	0.953	0.778	0.778	0.0797	0.439	0.943	0.926	0.586	difficult	GRCh38_gclt25orgt65_slop50;GRCh38_AllTandemRepeatsandHomopolymers_slop5;GRCh38_AllTandemRepeats_gt100bp_slop5;GRCh38_allTandemRepeats;GRCh38_AllTandemRepeats_201to10000bp_slop5;GRCh38_alldifficultregions	CTNNA3	ENSG00000183230	gene_variant	ENSG00000183230	.	MODIFIER	intragenic_variant	.	.	.	.	.	.	.	.	.	.	.	.	.	.	.
10	67727832	Sniffles2.INS.37F3M9	N	<INS:66>	INS	INS	66	130.013	262.783	888	872	16	0.018	novel	0.123	0.123	common	0.268	0.0729	0	0.0762	0.126	0.122	0.262	0.0729	0	0.0786	0.127	0.0484	0.0264	1	0.0513	0.15	0.0436	0.0264	1	0.0556	0.147	0.113	0.909	0.663	0.663	0.841	0.0779	0.081	0.93	difficult	GRCh38_gclt25orgt65_slop50;GRCh38_AllTandemRepeatsandHomopolymers_slop5;GRCh38_AllTandemRepeats_gt100bp_slop5;GRCh38_allTandemRepeats;GRCh38_AllTandemRepeats_201to10000bp_slop5;GRCh38_alldifficultregions	CTNNA3	ENSG00000183230	gene_variant	ENSG00000183230	.	MODIFIER	intragenic_variant	.	.	.	.	.	.	.	.	.	.	.	.	.	.	.
10	67740380	Sniffles2.DEL.37F9M9	N	<DEL:-4345>	DEL	DEL	-4345	0.755	8.844	888	872	16	0.018	known	0.027	0.027	low_frequency	0.0145	0.0208	0	0.0427	0.0614	0.0275	0.015	0.0211	0	0.0435	0.0621	1	0.0517	1	0.251	0.118	1	0.0524	1	0.256	0.121	0.022	0.97	0.591	0.591	0.744	0.0428	0.0382	0.868	confident	GRCh38_AllHomopolymers_gt6bp_imperfectgt10bp_slop5;GRCh38_AllTandemRepeats_51to200bp_slop5;GRCh38_AllTandemRepeatsandHomopolymers_slop5;GRCh38_SimpleRepeat_homopolymer_gt11_slop5;GRCh38_allTandemRepeats;GRCh38_SimpleRepeat_homopolymer_7to11_slop5;GRCh38_SimpleRepeat_homopolymer_4to6_slop5;GRCh38_SimpleRepeat_imperfecthomopolgt20_slop5;GRCh38_SimpleRepeat_imperfecthomopolgt10_slop5;GRCh38_lowmappabilityall;GRCh38_nonunique_l100_m2_e1;GRCh38_alllowmapandsegdupregions;GRCh38_alldifficultregions;GRCh38_notinalldifficultregions	CTNNA3	ENSG00000183230	gene_variant	ENSG00000183230	.	MODIFIER	intragenic_variant	.	.	.	.	.	.	.	.	.	.	.	.	.	.	.
10	67755392	Sniffles2.INS.37F4M9	N	<INS:56>	INS	INS	56	103.888	437.091	888	867	21	0.0236	novel	0.00169	0.00169	rare	0	0.00694	0.00298	0	0	0.00173	0	0.00719	0.00305	0	0	1	1	1	1	1	1	1	1	1	1	0.000563	0.995	0	0	0.424	0.000614	0.00164	0.391	confident	GRCh38_notinalldifficultregions	AKR1B10P1;CTNNA3	ENSG00000213606;ENSG00000183230	transcript;gene_variant	ENST00000425765.1;ENSG00000183230	processed_pseudogene;.	MODIFIER;MODIFIER	downstream_gene_variant;intragenic_variant	.	.	.	.	.	.	.	.	.	.	.	.	.	.	.
10	67782085	Sniffles2.INS.37F7M9	N	<INS:65>	INS	INS	65	112.631	375.266	888	864	24	0.027	novel	0.00169	0.00169	rare	0	0	0.00893	0	0	0.00174	0	0	0.00898	0	0	1	1	1	1	1	1	1	1	1	1	0	0.997	0	0	0.112	1.84e-05	0.000194	0.135	difficult	GRCh38_AllHomopolymers_gt6bp_imperfectgt10bp_slop5;GRCh38_AllTandemRepeatsandHomopolymers_slop5;GRCh38_SimpleRepeat_homopolymer_7to11_slop5;GRCh38_SimpleRepeat_imperfecthomopolgt10_slop5;GRCh38_alldifficultregions	CTNNA3-RPL21P92	ENSG00000183230-ENSG00000225922	intergenic_region	ENSG00000183230-ENSG00000225922	.	MODIFIER	intergenic_region	.	.	.	.	.	.	.	.	.	.	.	.	.	.	.
10	67797304	Sniffles2.DEL.3808M9	N	<DEL:-642>	DEL	DEL	-642	216.862	369.709	888	869	19	0.0214	known	0.00169	0.00169	rare	0.00622	0	0	0	0	0.00173	0.00638	0	0	0	0	1	1	1	1	1	1	1	1	1	1	0.00113	0.994	0	0	0.587	3.07e-06	3.53e-05	0.0978	confident	GRCh38_AllHomopolymers_gt6bp_imperfectgt10bp_slop5;GRCh38_AllTandemRepeatsandHomopolymers_slop5;GRCh38_SimpleRepeat_homopolymer_7to11_slop5;GRCh38_SimpleRepeat_homopolymer_4to6_slop5;GRCh38_lowmappabilityall;GRCh38_nonunique_l100_m2_e1;GRCh38_alllowmapandsegdupregions;GRCh38_alldifficultregions;GRCh38_notinalldifficultregions	RPL21P92;DNAJC12	ENSG00000225922;ENSG00000108176	transcript;transcript	ENST00000454107.1;ENST00000483798.6	processed_pseudogene;protein_coding	MODIFIER;MODIFIER	downstream_gene_variant;intron_variant	DNAJC12	ENSG00000108176	transcript	ENST00000483798.6	protein_coding	MODIFIER	intron_variant	.	.	.	.	.	.	.	.
10	67825656	Sniffles2.INS.3803M9	N	<INS:91>	INS	INS	91	29.74	63.722	888	887	1	0.00113	known	0.937	0.063	common	0.799	0.983	0.994	0.988	0.988	0.937	0.799	0.982	0.994	0.988	0.988	0.844	1	1	1	1	0.844	1	1	1	1	0.954	0.922	0.927	0.476	0.599	0.989	0.987	0.604	confident	GRCh38_notinalldifficultregions	RN7SL394P;DNAJC12	ENSG00000239942;ENSG00000108176	transcript;transcript	ENST00000480997.2;ENST00000483798.6	misc_RNA;protein_coding	MODIFIER;MODIFIER	upstream_gene_variant;intron_variant	DNAJC12	ENSG00000108176	transcript	ENST00000483798.6	protein_coding	MODIFIER	intron_variant	.	.	.	.	.	Open chromatin	.	.
10	67826696	Sniffles2.INS.3804M9	N	<INS:75>	INS	INS	75	174.781	209.652	888	865	23	0.0259	novel	0.00901	0.00901	low_frequency	0.029	0	0	0	0.00585	0.00925	0.0298	0	0	0	0.00599	0.177	1	1	1	1	0.181	1	1	1	1	0.0045	0.982	0.2	0.2	0.513	0.000252	0.000813	0.29	difficult	GRCh38_gclt25orgt65_slop50;GRCh38_AllTandemRepeatsandHomopolymers_slop5;GRCh38_AllTandemRepeats_gt100bp_slop5;GRCh38_allTandemRepeats;GRCh38_AllTandemRepeats_201to10000bp_slop5;GRCh38_alldifficultregions	RN7SL394P;DNAJC12	ENSG00000239942;ENSG00000108176	transcript;transcript	ENST00000480997.2;ENST00000483798.6	misc_RNA;protein_coding	MODIFIER;MODIFIER	upstream_gene_variant;intron_variant	DNAJC12	ENSG00000108176	transcript	ENST00000483798.6	protein_coding	MODIFIER	intron_variant	.	.	.	.	.	.	.	.
10	67849298	Sniffles2.INS.3806M9	N	<INS:202>	INS	INS	202	74.25	67.74	888	888	0	0	novel	0.983	0.017	low_frequency	0.969	0.993	0.988	0.985	0.988	0.982	0.967	0.993	0.988	0.985	0.988	1	1	1	1	1	1	1	1	1	1	0.99	0.946	0.946	0	0.484	0.995	0.991	0.442	difficult	GRCh38_AllHomopolymers_gt6bp_imperfectgt10bp_slop5;GRCh38_AllTandemRepeatsandHomopolymers_slop5;GRCh38_SimpleRepeat_homopolymer_4to6_slop5;GRCh38_SimpleRepeat_imperfecthomopolgt10_slop5;GRCh38_alldifficultregions	ENSG00000272892;DNAJC12-ENSG00000272892	ENSG00000272892;ENSG00000108176-ENSG00000272892	transcript;intergenic_region	ENST00000610279.1;ENSG00000108176-ENSG00000272892	pseudogene;.	MODIFIER;MODIFIER	upstream_gene_variant;intergenic_region	.	.	.	.	.	.	.	.	.	.	.	.	Promoter	.	.
10	67870277	Sniffles2.INS.3807M9	N	<INS:322>	INS	INS	322	118.145	162.376	888	861	27	0.0304	known	0.102	0.102	common	0	0.0903	0.348	0.0122	0.0994	0.104	0	0.0929	0.354	0.0127	0.101	1	0.316	0.735	1	0.671	1	0.328	0.613	1	0.666	0.105	0.971	0.899	0.899	0.928	0.00695	0.00988	0.696	difficult	GRCh38_AllHomopolymers_gt6bp_imperfectgt10bp_slop5;GRCh38_AllTandemRepeatsandHomopolymers_slop5;GRCh38_SimpleRepeat_homopolymer_7to11_slop5;GRCh38_alldifficultregions	RPL12P8;RNU6-523P-RPL12P8	ENSG00000219932;ENSG00000252113-ENSG00000219932	transcript;intergenic_region	ENST00000482081.1;ENSG00000252113-ENSG00000219932	processed_pseudogene;.	MODIFIER;MODIFIER	upstream_gene_variant;intergenic_region	.	.	.	.	.	.	.	.	.	.	.	.	.	.	.
10	67918249	Sniffles2.INV.381CM9	N	<INV:135>	INV	OTHER	135	119.76	421.42	888	863	25	0.0282	novel	0.00113	0.00113	rare	0	0	0	0	0.00585	0.00116	0	0	0	0	0.00602	1	1	1	1	1	1	1	1	1	1	0	0.998	0	0	0.161	2.36e-05	0.000457	0.0868	confident	GRCh38_SimpleRepeat_homopolymer_4to6_slop5;GRCh38_chainSelf;GRCh38_notinalldifficultregions	SIRT1;HERC4;SIRT1	ENSG00000096717;ENSG00000148634;ENSG00000096717	transcript;transcript;transcript	ENST00000212015.11;ENST00000395198.7;ENST00000212015.11	protein_coding;protein_coding;protein_coding	MODIFIER;MODIFIER;MODIFIER	3_prime_UTR_variant;downstream_gene_variant;exon_region	SIRT1;SIRT1	ENSG00000096717;ENSG00000096717	transcript;transcript	ENST00000212015.11;ENST00000212015.11	protein_coding;protein_coding	MODIFIER;MODIFIER	3_prime_UTR_variant;exon_region	.	.	.	.	.	.	.	hsa-miR-132-3p;hsa-miR-1283
10	67927715	Sniffles2.DEL.381AM9	N	<DEL:-4000>	DEL	DEL	-4000	0	0	888	868	20	0.0225	known	0.00113	0.00113	rare	0	0	0.00595	0	0	0.00115	0	0	0.00602	0	0	1	1	1	1	1	1	1	1	1	1	0.00169	0.997	0.5	0.5	0.586	7.27e-05	0.000117	0.406	confident	GRCh38_AllHomopolymers_gt6bp_imperfectgt10bp_slop5;GRCh38_AllTandemRepeatsandHomopolymers_slop5;GRCh38_SimpleRepeat_homopolymer_7to11_slop5;GRCh38_SimpleRepeat_homopolymer_4to6_slop5;GRCh38_SimpleRepeat_imperfecthomopolgt10_slop5;GRCh38_lowmappabilityall;GRCh38_nonunique_l100_m2_e1;GRCh38_alllowmapandsegdupregions;GRCh38_alldifficultregions;GRCh38_notinalldifficultregions	HERC4	ENSG00000148634	transcript	ENST00000395198.7	protein_coding	MODIFIER	intron_variant	HERC4	ENSG00000148634	transcript	ENST00000395198.7	protein_coding	MODIFIER	intron_variant	.	.	.	.	.	.	.	.
10	67962070	Sniffles2.INS.3817M9	N	<INS:190>	INS	INS	190	169.591	365.773	888	866	22	0.0248	known	0.00225	0.00225	rare	0.0083	0	0	0	0	0.00231	0.00855	0	0	0	0	1	1	1	1	1	1	1	1	1	1	0.00169	0.992	0	0	0.494	0.000337	0.000447	0.723	confident	GRCh38_SimpleRepeat_homopolymer_4to6_slop5;GRCh38_notinalldifficultregions	RPS3AP38;HERC4	ENSG00000226318;ENSG00000148634	transcript;transcript	ENST00000435889.1;ENST00000395198.7	processed_pseudogene;protein_coding	MODIFIER;MODIFIER	upstream_gene_variant;intron_variant	HERC4	ENSG00000148634	transcript	ENST00000395198.7	protein_coding	MODIFIER	intron_variant	.	.	.	.	.	.	.	.
10	67992753	Sniffles2.INS.3818M9	N	<INS:2681>	INS	INS	2681	355.625	18.083	888	864	24	0.027	novel	0.00676	0.00676	low_frequency	0.0249	0	0	0	0	0.00694	0.0258	0	0	0	0	8.94e-13	1	1	1	1	1.1e-12	1	1	1	1	0.00338	0.989	0	0	0.578	8.09e-05	0.00052	0.183	confident	GRCh38_SimpleRepeat_homopolymer_4to6_slop5;GRCh38_notinalldifficultregions	HERC4	ENSG00000148634	transcript	ENST00000395198.7	protein_coding	MODIFIER	intron_variant	HERC4	ENSG00000148634	transcript	ENST00000395198.7	protein_coding	MODIFIER	intron_variant	.	.	.	.	.	.	.	.
10	68044217	Sniffles2.INS.3826M9	N	<INS:313>	INS	INS	313	110.996	278.608	888	864	24	0.027	known	0.0304	0.0304	low_frequency	0.108	0.00694	0	0	0	0.0307	0.11	0.00719	0	0	0	0.168	1	1	1	1	0.168	1	1	1	1	0.0242	0.954	0.449	0.449	0.671	0.00242	0.00293	0.753	confident	GRCh38_SimpleRepeat_homopolymer_4to6_slop5;GRCh38_notinalldifficultregions	HERC4	ENSG00000148634	transcript	ENST00000395198.7	protein_coding	MODIFIER	intron_variant	HERC4	ENSG00000148634	transcript	ENST00000395198.7	protein_coding	MODIFIER	intron_variant	.	.	.	.	.	.	.	.
10	68059673	Sniffles2.DEL.382DM9	N	<DEL:-51>	DEL	DEL	-51	101.898	260.18	888	875	13	0.0146	novel	0.0867	0.0867	common	0.112	0.0694	0.152	0.0457	0.0409	0.088	0.114	0.0704	0.153	0.0463	0.0419	0.513	1	0.375	1	1	0.518	1	0.374	1	1	0.067	0.867	0.493	0.493	0.59	0.0883	0.0909	0.777	difficult	GRCh38_gclt25orgt65_slop50;GRCh38_AllTandemRepeatsandHomopolymers_slop5;GRCh38_AllTandemRepeats_gt100bp_slop5;GRCh38_allTandemRepeats;GRCh38_AllTandemRepeats_201to10000bp_slop5;GRCh38_lowmappabilityall;GRCh38_nonunique_l100_m2_e1;GRCh38_alllowmapandsegdupregions;GRCh38_alldifficultregions	HERC4	ENSG00000148634	transcript	ENST00000395198.7	protein_coding	MODIFIER	intron_variant	HERC4	ENSG00000148634	transcript	ENST00000395198.7	protein_coding	MODIFIER	intron_variant	.	.	.	.	.	.	.	.
10	68059722	Sniffles2.INS.3827M9	N	<INS:51>	INS	INS	51	111.027	163.452	888	877	11	0.0124	novel	0.191	0.191	common	0.286	0.177	0.0327	0.226	0.19	0.193	0.292	0.177	0.0329	0.227	0.195	0.639	0.568	1	0.181	0.453	0.636	0.568	1	0.18	0.328	0.134	0.694	0.353	0.353	0.496	0.175	0.196	0.605	difficult	GRCh38_gclt25orgt65_slop50;GRCh38_AllTandemRepeatsandHomopolymers_slop5;GRCh38_AllTandemRepeats_gt100bp_slop5;GRCh38_allTandemRepeats;GRCh38_AllTandemRepeats_201to10000bp_slop5;GRCh38_lowmappabilityall;GRCh38_nonunique_l100_m2_e1;GRCh38_alllowmapandsegdupregions;GRCh38_alldifficultregions	HERC4	ENSG00000148634	transcript	ENST00000395198.7	protein_coding	MODIFIER	intron_variant	HERC4	ENSG00000148634	transcript	ENST00000395198.7	protein_coding	MODIFIER	intron_variant	.	.	.	.	.	.	.	.
10	68071216	Sniffles2.INS.3828M9	N	<INS:171>	INS	INS	171	123.834	458.636	888	865	23	0.0259	known	0.00113	0.00113	rare	0.00415	0	0	0	0	0.00116	0.00427	0	0	0	0	1	1	1	1	1	1	1	1	1	1	0.000563	0.997	0	0	0.424	9.22e-06	0.000218	0.064	confident	GRCh38_notinalldifficultregions	HERC4	ENSG00000148634	transcript	ENST00000395198.7	protein_coding	MODIFIER	intron_variant	HERC4	ENSG00000148634	transcript	ENST00000395198.7	protein_coding	MODIFIER	intron_variant	.	.	.	.	.	Promoter	.	.
10	68153146	Sniffles2.INS.383BM9	N	<INS:95>	INS	INS	95	165.998	359.422	888	870	18	0.0203	novel	0.00507	0.00507	low_frequency	0.0187	0	0	0	0	0.00517	0.019	0	0	0	0	0.0732	1	1	1	1	0.0744	1	1	1	1	0.00225	0.993	0.375	0.375	0.671	0.000269	0.000355	0.587	confident	GRCh38_notinalldifficultregions	RN7SKP202;MYPN	ENSG00000222371;ENSG00000138347	transcript;transcript	ENST00000410439.1;ENST00000540630.6	misc_RNA;protein_coding	MODIFIER;MODIFIER	upstream_gene_variant;intron_variant	MYPN	ENSG00000138347	transcript	ENST00000540630.6	protein_coding	MODIFIER	intron_variant	.	.	.	.	.	.	.	.
10	68182292	Sniffles2.DEL.3841M9	N	<DEL:-56>	DEL	DEL	-56	34.094	144.895	888	879	9	0.0101	novel	0.527	0.473	common	0.388	0.691	0.363	0.707	0.573	0.532	0.396	0.691	0.368	0.707	0.58	0.342	0.24	0.0982	1	0.273	0.417	0.24	0.0946	1	0.344	0.526	0.863	0.847	0.843	0.849	0.706	0.7	0.862	difficult	GRCh38_gclt25orgt65_slop50;GRCh38_AllTandemRepeatsandHomopolymers_slop5;GRCh38_SimpleRepeat_diTR_11to50_slop5;GRCh38_AllTandemRepeats_gt100bp_slop5;GRCh38_allTandemRepeats;GRCh38_AllTandemRepeats_201to10000bp_slop5;GRCh38_alldifficultregions	MYPN	ENSG00000138347	transcript	ENST00000540630.6	protein_coding	MODIFIER	intron_variant	MYPN	ENSG00000138347	transcript	ENST00000540630.6	protein_coding	MODIFIER	intron_variant	.	.	.	.	.	.	.	.
10	68220233	Sniffles2.INS.3848M9	N	<INS:1284>	INS	INS	1284	101.591	8.205	888	861	27	0.0304	novel	0.0619	0.0619	common	0.21	0.0312	0	0	0	0.0627	0.215	0.0284	0	0	0	0.177	0.121	1	1	1	0.241	0.097	1	1	1	0.0529	0.945	0.632	0.632	0.705	0.00466	0.00489	0.801	difficult	GRCh38_gclt25orgt65_slop50;GRCh38_SimpleRepeat_homopolymer_4to6_slop5;GRCh38_alldifficultregions	MYPN-ATOH7	ENSG00000138347-ENSG00000179774	intergenic_region	ENSG00000138347-ENSG00000179774	.	MODIFIER	intergenic_region	.	.	.	.	.	.	.	.	.	.	.	.	.	.	.
10	68235134	Sniffles2.INS.3849M9	N	<INS:327>	INS	INS	327	98.221	95.376	888	885	3	0.00338	novel	0.711	0.289	common	0.714	0.646	0.661	0.753	0.772	0.713	0.717	0.65	0.661	0.753	0.774	0.0267	0.47	0.121	0.676	0.664	0.0381	0.583	0.121	0.676	0.66	0.715	0.886	0.906	0.848	0.866	0.765	0.764	0.949	confident	GRCh38_notinalldifficultregions	ATOH7;LINC02640	ENSG00000179774;ENSG00000233590	transcript;transcript	ENST00000373673.5;ENST00000444086.1	protein_coding;pseudogene	MODIFIER;MODIFIER	upstream_gene_variant;intron_variant	.	.	.	.	.	.	.	.	.	.	.	.	.	.	.
10	68308209	Sniffles2.INV.3860M9	N	<INV:126>	INV	OTHER	126	171.799	440.84	888	865	23	0.0259	novel	0.00169	0.00169	rare	0	0.00694	0	0	0.00292	0.00173	0	0.00694	0	0	0.00305	1	1	1	1	1	1	1	1	1	1	0.00113	0.994	0	0	0.366	0.000148	0.000617	0.232	confident	GRCh38_SimpleRepeat_homopolymer_4to6_slop5;GRCh38_notinalldifficultregions	PBLD	ENSG00000108187	transcript	ENST00000309049.8	protein_coding	MODIFIER	intron_variant	PBLD	ENSG00000108187	transcript	ENST00000309049.8	protein_coding	MODIFIER	intron_variant	.	.	.	.	.	.	.	.
10	68308469	Sniffles2.DEL.385BM9	N	<DEL:-2419>	DEL	DEL	-2419	122.361	38.306	888	865	23	0.0259	known	0.0732	0.0732	common	0.0539	0.0833	0.14	0.0244	0.0731	0.0751	0.056	0.0833	0.142	0.025	0.0767	1	0.599	0.327	1	0.000541	1	0.599	0.33	1	0.00068	0.0687	0.966	0.842	0.842	0.858	0.0298	0.0318	0.898	confident	GRCh38_gclt25orgt65_slop50;GRCh38_AllHomopolymers_gt6bp_imperfectgt10bp_slop5;GRCh38_AllTandemRepeatsandHomopolymers_slop5;GRCh38_SimpleRepeat_homopolymer_gt11_slop5;GRCh38_SimpleRepeat_diTR_11to50_slop5;GRCh38_allTandemRepeats;GRCh38_SimpleRepeat_homopolymer_7to11_slop5;GRCh38_SimpleRepeat_homopolymer_4to6_slop5;GRCh38_AllTandemRepeats_lt51bp_slop5;GRCh38_SimpleRepeat_imperfecthomopolgt10_slop5;GRCh38_alldifficultregions;GRCh38_notinalldifficultregions	PBLD	ENSG00000108187	transcript	ENST00000309049.8	protein_coding	MODIFIER	intron_variant	PBLD	ENSG00000108187	transcript	ENST00000309049.8	protein_coding	MODIFIER	intron_variant	.	.	.	.	.	.	.	.
10	68366760	Sniffles2.INS.3855M9	N	<INS:55>	INS	INS	55	84.59	316.274	888	865	23	0.0259	novel	0.00113	0.00113	rare	0	0.00347	0	0	0.00292	0.00116	0	0.0035	0	0	0.00301	1	1	1	1	1	1	1	1	1	1	0.000563	0.997	0	0	0.369	0	3.9e-05	0.0756	difficult	GRCh38_gclt25orgt65_slop50;GRCh38_AllTandemRepeats_51to200bp_slop5;GRCh38_AllTandemRepeatsandHomopolymers_slop5;GRCh38_SimpleRepeat_diTR_11to50_slop5;GRCh38_AllTandemRepeats_gt100bp_slop5;GRCh38_allTandemRepeats;GRCh38_alldifficultregions	RUFY2	ENSG00000204130	transcript	ENST00000388768.6	protein_coding	MODIFIER	intron_variant	RUFY2	ENSG00000204130	transcript	ENST00000388768.6	protein_coding	MODIFIER	intron_variant	.	.	.	.	.	.	.	.
10	68376490	Sniffles2.INS.3857M9	N	<INS:70>	INS	INS	70	97.085	361.554	888	867	21	0.0236	novel	0.00169	0.00169	rare	0	0	0.00595	0	0.00292	0.00173	0	0	0.00606	0	0.00299	1	1	1	1	1	1	1	1	1	1	0.00113	0.994	0	0	0.47	0.000237	0.00126	0.173	difficult	GRCh38_AllTandemRepeatsandHomopolymers_slop5;GRCh38_SimpleRepeat_diTR_11to50_slop5;GRCh38_AllTandemRepeats_gt100bp_slop5;GRCh38_allTandemRepeats;GRCh38_AllTandemRepeats_201to10000bp_slop5;GRCh38_alldifficultregions	RUFY2	ENSG00000204130	transcript	ENST00000388768.6	protein_coding	MODIFIER	intron_variant	RUFY2	ENSG00000204130	transcript	ENST00000388768.6	protein_coding	MODIFIER	intron_variant	.	.	.	.	.	.	.	.
10	68405659	Sniffles2.INS.386AM9	N	<INS:218>	INS	INS	218	144.904	400.266	888	864	24	0.027	known	0.00676	0.00676	low_frequency	0.0249	0	0	0	0	0.00694	0.0258	0	0	0	0	1	1	1	1	1	1	1	1	1	1	0.0045	0.989	0.417	0.417	0.734	0.00043	0.000651	0.635	confident	GRCh38_SimpleRepeat_homopolymer_4to6_slop5;GRCh38_notinalldifficultregions	RUFY2	ENSG00000204130	transcript	ENST00000388768.6	protein_coding	MODIFIER	intron_variant	RUFY2	ENSG00000204130	transcript	ENST00000388768.6	protein_coding	MODIFIER	intron_variant	.	.	.	.	.	Promoter	.	.
10	68420375	Sniffles2.INS.386BM9	N	<INS:81>	INS	INS	81	114.819	558.799	888	859	29	0.0327	novel	0.00113	0.00113	rare	0.00415	0	0	0	0	0.00116	0.00427	0	0	0	0	1	1	1	1	1	1	1	1	1	1	0.000563	0.999	0.5	0.5	0.477	4.71e-05	0.000105	0.428	confident	GRCh38_SimpleRepeat_homopolymer_4to6_slop5;GRCh38_notinalldifficultregions	RPL26P29;DNA2	ENSG00000234806;ENSG00000138346	transcript;transcript	ENST00000415623.1;ENST00000358410.8	processed_pseudogene;protein_coding	MODIFIER;MODIFIER	upstream_gene_variant;intron_variant	DNA2	ENSG00000138346	transcript	ENST00000358410.8	protein_coding	MODIFIER	intron_variant	.	.	.	.	.	.	.	.
10	68448941	Sniffles2.INS.386DM9	N	<INS:134>	INS	INS	134	59.958	130.17	888	865	23	0.0259	novel	0.18	0.18	common	0.32	0.0833	0.232	0.0732	0.117	0.184	0.327	0.0857	0.235	0.0741	0.123	0.000332	0.247	0.0865	0.596	0.0578	0.000558	0.258	0.128	0.601	0.0693	0.176	0.954	0.905	0.905	0.939	0.0764	0.0767	0.983	difficult	GRCh38_AllTandemRepeats_51to200bp_slop5;GRCh38_AllTandemRepeatsandHomopolymers_slop5;GRCh38_SimpleRepeat_diTR_11to50_slop5;GRCh38_allTandemRepeats;GRCh38_alldifficultregions	DNA2	ENSG00000138346	transcript	ENST00000358410.8	protein_coding	MODIFIER	intron_variant	DNA2	ENSG00000138346	transcript	ENST00000358410.8	protein_coding	MODIFIER	intron_variant	.	.	.	.	.	.	.	.
10	68459167	Sniffles2.INS.386EM9	N	<INS:84>	INS	INS	84	116.732	204.053	888	861	27	0.0304	novel	0.00113	0.00113	rare	0	0	0.00595	0	0	0.00116	0	0	0.00602	0	0	1	1	1	1	1	1	1	1	1	1	0.000563	0.997	0	0	0.597	1.02e-05	4.08e-05	0.333	confident	GRCh38_refseq_cds;GRCh38_SimpleRepeat_homopolymer_4to6_slop5;GRCh38_notinalldifficultregions	DNA2;DNA2;RNA5SP319	ENSG00000138346;ENSG00000138346;ENSG00000199638	transcript;transcript;transcript	ENST00000358410.8;ENST00000358410.8;ENST00000362768.1	protein_coding;protein_coding;pseudogene	HIGH;HIGH;MODIFIER	frameshift_variant&synonymous_variant;frameshift_variant&stop_gained;upstream_gene_variant	DNA2;DNA2	ENSG00000138346;ENSG00000138346	transcript;transcript	ENST00000358410.8;ENST00000358410.8	protein_coding;protein_coding	HIGH;HIGH	frameshift_variant&synonymous_variant;frameshift_variant&stop_gained	.	.	.	.	.	.	.	.
10	68475191	Sniffles2.INS.3870M9	N	<INS:1628>	INS	INS	1628	324.646	4.385	888	865	23	0.0259	known	0.133	0.133	common	0.0166	0.219	0.14	0.0976	0.252	0.135	0.0174	0.221	0.142	0.0982	0.254	3.82e-06	0.142	0.536	0.181	1	4.39e-06	0.14	0.747	0.183	1	0.13	0.941	0.834	0.834	0.894	0.0896	0.0846	0.897	difficult	GRCh38_AllHomopolymers_gt6bp_imperfectgt10bp_slop5;GRCh38_AllTandemRepeatsandHomopolymers_slop5;GRCh38_SimpleRepeat_homopolymer_7to11_slop5;GRCh38_alldifficultregions	DNA2;SLC25A16;DNA2-SLC25A16	ENSG00000138346;ENSG00000122912;ENSG00000138346-ENSG00000122912	transcript;transcript;intergenic_region	ENST00000358410.8;ENST00000609923.6;ENSG00000138346-ENSG00000122912	protein_coding;protein_coding;.	MODIFIER;MODIFIER;MODIFIER	upstream_gene_variant;downstream_gene_variant;intergenic_region	.	.	.	.	.	.	.	.	.	.	.	.	.	.	.
10	68475191	Sniffles2.INS.3871M9	N	<INS:3185>	INS	INS	3185	315.387	5.111	888	855	33	0.0372	novel	0.00282	0.00282	rare	0.00622	0	0.00298	0	0.00292	0.00292	0.00652	0	0.00303	0	0.00312	0.00624	1	1	1	1	0.00654	1	1	1	1	0.00169	0.992	0	0	0.488	0.000222	0.000259	0.635	difficult	GRCh38_AllHomopolymers_gt6bp_imperfectgt10bp_slop5;GRCh38_AllTandemRepeatsandHomopolymers_slop5;GRCh38_SimpleRepeat_homopolymer_7to11_slop5;GRCh38_alldifficultregions	DNA2;SLC25A16;DNA2-SLC25A16	ENSG00000138346;ENSG00000122912;ENSG00000138346-ENSG00000122912	transcript;transcript;intergenic_region	ENST00000358410.8;ENST00000609923.6;ENSG00000138346-ENSG00000122912	protein_coding;protein_coding;.	MODIFIER;MODIFIER;MODIFIER	upstream_gene_variant;downstream_gene_variant;intergenic_region	.	.	.	.	.	.	.	.	.	.	.	.	.	.	.
10	68475192	Sniffles2.BND.3884M9	N	<BND:3884M9>	BND	OTHER	.	0	6.032	888	859	29	0.0327	not_compared	0.00169	0.00169	rare	0	0	0.00298	0	0.00585	0.00175	0	0	0.00303	0	0.00614	1	1	1	1	1	1	1	1	1	1	0.00282	0.991	0	0	0.465	4.1e-05	0.00114	0.123	difficult	GRCh38_AllHomopolymers_gt6bp_imperfectgt10bp_slop5;GRCh38_AllTandemRepeatsandHomopolymers_slop5;GRCh38_SimpleRepeat_homopolymer_7to11_slop5;GRCh38_alldifficultregions	.;.;.	.;.;.	transcript;transcript;intergenic_region	ENST00000358410.8;ENST00000609923.6;ENSG00000138346-ENSG00000122912	protein_coding;protein_coding;.	LOW;LOW;LOW	feature_fusion;feature_fusion;feature_fusion	.;.	.;.	transcript;transcript	ENST00000358410.8;ENST00000609923.6	protein_coding;protein_coding	LOW;LOW	feature_fusion;feature_fusion	.	.	.	.	.	.	.	.
10	68487894	Sniffles2.INS.3872M9	N	<INS:122>	INS	INS	122	129.218	403.199	888	866	22	0.0248	novel	0.00394	0.00394	rare	0	0.00347	0	0.00305	0.0146	0.00404	0	0.00347	0	0.00316	0.0153	1	1	1	1	1	1	1	1	1	1	0.00113	0.992	0.143	0.143	0.367	0.00255	0.00258	0.556	confident	GRCh38_notinalldifficultregions	SLC25A16	ENSG00000122912	transcript	ENST00000609923.6	protein_coding	MODIFIER	intron_variant	SLC25A16	ENSG00000122912	transcript	ENST00000609923.6	protein_coding	MODIFIER	intron_variant	.	.	.	.	.	.	.	.
10	68494313	Sniffles2.DEL.3878M9	N	<DEL:-53>	DEL	DEL	-53	183.016	188.118	888	861	27	0.0304	novel	0.0304	0.0304	low_frequency	0.00208	0.0347	0	0.0579	0.0702	0.0308	0.00213	0.0321	0	0.0594	0.0745	1	0.149	1	0.0878	0.188	1	0.124	1	0.0917	0.207	0.0214	0.97	0.551	0.551	0.719	0.056	0.0565	0.927	confident	GRCh38_SimpleRepeat_homopolymer_4to6_slop5;GRCh38_notinalldifficultregions	SLC25A16	ENSG00000122912	transcript	ENST00000609923.6	protein_coding	MODIFIER	intron_variant	SLC25A16	ENSG00000122912	transcript	ENST00000609923.6	protein_coding	MODIFIER	intron_variant	.	.	.	.	.	.	.	.
10	68495056	Sniffles2.DEL.3879M9	N	<DEL:-51>	DEL	DEL	-51	93.696	351.59	888	859	29	0.0327	novel	0.00169	0.00169	rare	0.00208	0	0.00298	0.00305	0	0.00175	0.00211	0	0.00305	0.00316	0	1	1	1	1	1	1	1	1	1	1	0.000563	0.995	0	0	0.319	0.000942	0.00205	0.457	confident	GRCh38_SimpleRepeat_homopolymer_4to6_slop5;GRCh38_notinalldifficultregions	RPL26P27;SLC25A16	ENSG00000226493;ENSG00000122912	transcript;transcript	ENST00000414397.1;ENST00000609923.6	processed_pseudogene;protein_coding	MODIFIER;MODIFIER	upstream_gene_variant;intron_variant	SLC25A16	ENSG00000122912	transcript	ENST00000609923.6	protein_coding	MODIFIER	intron_variant	.	.	.	.	.	.	.	.
10	68502806	Sniffles2.DEL.388CM9	N	<DEL:-57>	DEL	DEL	-57	55.407	226.904	888	865	23	0.0259	novel	0.0332	0.0332	low_frequency	0.0685	0.0312	0.00893	0.0335	0.00877	0.0341	0.0702	0.0315	0.00915	0.0348	0.00909	1	1	1	0.159	1	1	1	1	0.165	1	0.0293	0.972	0.719	0.719	0.818	0.0468	0.0471	0.977	difficult	GRCh38_gclt25orgt65_slop50;GRCh38_AllHomopolymers_gt6bp_imperfectgt10bp_slop5;GRCh38_AllTandemRepeatsandHomopolymers_slop5;GRCh38_AllTandemRepeats_gt100bp_slop5;GRCh38_allTandemRepeats;GRCh38_SimpleRepeat_homopolymer_4to6_slop5;GRCh38_AllTandemRepeats_201to10000bp_slop5;GRCh38_SimpleRepeat_imperfecthomopolgt10_slop5;GRCh38_alldifficultregions	Y_RNA;RPL26P27;SLC25A16	ENSG00000207438;ENSG00000226493;ENSG00000122912	transcript;transcript;transcript	ENST00000384707.1;ENST00000414397.1;ENST00000609923.6	misc_RNA;processed_pseudogene;protein_coding	MODIFIER;MODIFIER;MODIFIER	upstream_gene_variant;downstream_gene_variant;intron_variant	SLC25A16	ENSG00000122912	transcript	ENST00000609923.6	protein_coding	MODIFIER	intron_variant	.	.	.	.	.	.	.	.
10	68512340	Sniffles2.DEL.388DM9	N	<DEL:-322>	DEL	DEL	-322	123.606	145.686	888	876	12	0.0135	novel	0.264	0.264	common	0.317	0.222	0.161	0.192	0.395	0.267	0.318	0.224	0.163	0.194	0.407	0.00458	0.468	0.773	0.135	0.2	0.0108	0.468	0.774	0.14	0.262	0.253	0.894	0.831	0.831	0.851	0.18	0.181	0.964	difficult	GRCh38_gclt25orgt65_slop50;GRCh38_AllHomopolymers_gt6bp_imperfectgt10bp_slop5;GRCh38_AllTandemRepeats_51to200bp_slop5;GRCh38_AllTandemRepeatsandHomopolymers_slop5;GRCh38_SimpleRepeat_homopolymer_gt11_slop5;GRCh38_SimpleRepeat_homopolymer_gt20_slop5;GRCh38_allTandemRepeats;GRCh38_SimpleRepeat_homopolymer_7to11_slop5;GRCh38_SimpleRepeat_homopolymer_4to6_slop5;GRCh38_SimpleRepeat_imperfecthomopolgt20_slop5;GRCh38_SimpleRepeat_imperfecthomopolgt10_slop5;GRCh38_lowmappabilityall;GRCh38_nonunique_l100_m2_e1;GRCh38_nonunique_l250_m0_e0;GRCh38_alllowmapandsegdupregions;GRCh38_alldifficultregions	SLC25A16	ENSG00000122912	transcript	ENST00000609923.6	protein_coding	MODIFIER	intron_variant	SLC25A16	ENSG00000122912	transcript	ENST00000609923.6	protein_coding	MODIFIER	intron_variant	.	.	.	.	.	.	.	.
10	68524363	Sniffles2.INS.3888M9	N	<INS:315>	INS	INS	315	127.49	212.031	888	865	23	0.0259	known	0.076	0.076	common	0.127	0.0625	0.0238	0.0427	0.0994	0.078	0.13	0.0634	0.0244	0.0443	0.102	1	1	1	0.0257	0.378	1	1	1	0.0276	0.223	0.0681	0.95	0.76	0.76	0.775	0.0353	0.0377	0.861	confident	GRCh38_SimpleRepeat_homopolymer_4to6_slop5;GRCh38_notinalldifficultregions	SLC25A16	ENSG00000122912	transcript	ENST00000609923.6	protein_coding	MODIFIER	intron_variant	SLC25A16	ENSG00000122912	transcript	ENST00000609923.6	protein_coding	MODIFIER	intron_variant	.	.	.	.	.	.	.	.
10	68529694	Sniffles2.INS.3889M9	N	<INS:179>	INS	INS	179	105.883	185.776	888	861	27	0.0304	novel	0.0687	0.0687	common	0.0871	0.066	0.0298	0.0488	0.102	0.0708	0.0901	0.0669	0.0301	0.051	0.107	0.0889	1	0.129	0.00314	1	0.0983	1	0.13	0.00357	0.697	0.0597	0.955	0.717	0.717	0.772	0.0413	0.0425	0.926	difficult	GRCh38_gclt25orgt65_slop50;GRCh38_AllTandemRepeats_51to200bp_slop5;GRCh38_AllTandemRepeatsandHomopolymers_slop5;GRCh38_AllTandemRepeats_gt100bp_slop5;GRCh38_allTandemRepeats;GRCh38_alldifficultregions	SLC25A16;SLC25A16-TMEM14DP	ENSG00000122912;ENSG00000122912-ENSG00000214881	transcript;intergenic_region	ENST00000609923.6;ENSG00000122912-ENSG00000214881	protein_coding;.	MODIFIER;MODIFIER	upstream_gene_variant;intergenic_region	.	.	.	.	.	.	.	.	.	.	.	.	.	.	.
10	68534656	Sniffles2.INS.388AM9	N	<INS:55>	INS	INS	55	118.479	558.433	888	859	29	0.0327	novel	0.00113	0.00113	rare	0.00208	0	0	0	0.00292	0.00116	0.00218	0	0	0	0.00307	1	1	1	1	1	1	1	1	1	1	0.00113	0.995	0	0	0.416	1.95e-05	4.07e-05	0.325	difficult	GRCh38_AllHomopolymers_gt6bp_imperfectgt10bp_slop5;GRCh38_AllTandemRepeatsandHomopolymers_slop5;GRCh38_SimpleRepeat_homopolymer_gt11_slop5;GRCh38_SimpleRepeat_imperfecthomopolgt10_slop5;GRCh38_lowmappabilityall;GRCh38_nonunique_l100_m2_e1;GRCh38_alllowmapandsegdupregions;GRCh38_alldifficultregions	SLC25A16-TMEM14DP	ENSG00000122912-ENSG00000214881	intergenic_region	ENSG00000122912-ENSG00000214881	.	MODIFIER	intergenic_region	.	.	.	.	.	.	.	.	.	.	.	.	.	.	.
10	68570294	Sniffles2.DEL.3894M9	N	<DEL:-1161>	DEL	DEL	-1161	425.693	71.048	888	867	21	0.0236	known	0.00619	0.00619	low_frequency	0.0145	0	0.0119	0	0	0.00634	0.0152	0	0.0121	0	0	0.000454	1	0.0179	1	1	0.000494	1	0.0182	1	1	0.00338	0.986	0.125	0.125	0.419	0.00738	0.00627	0.626	confident	GRCh38_AllHomopolymers_gt6bp_imperfectgt10bp_slop5;GRCh38_AllTandemRepeats_51to200bp_slop5;GRCh38_AllTandemRepeatsandHomopolymers_slop5;GRCh38_allTandemRepeats;GRCh38_SimpleRepeat_homopolymer_7to11_slop5;GRCh38_SimpleRepeat_homopolymer_4to6_slop5;GRCh38_SimpleRepeat_imperfecthomopolgt10_slop5;GRCh38_lowmappabilityall;GRCh38_nonunique_l100_m2_e1;GRCh38_alllowmapandsegdupregions;GRCh38_alldifficultregions;GRCh38_notinalldifficultregions	TET1	ENSG00000138336	transcript	ENST00000373644.5	protein_coding	MODIFIER	intron_variant	TET1	ENSG00000138336	transcript	ENST00000373644.5	protein_coding	MODIFIER	intron_variant	Height	5.99994e-41	.	.	30595370	.	.	.
10	68601832	Sniffles2.INS.38A2M9	N	<INS:327>	INS	INS	327	121.446	293.645	888	870	18	0.0203	known	0.0141	0.0141	low_frequency	0.00208	0.0174	0	0.0579	0	0.0144	0.00212	0.0175	0	0.059	0	1	1	1	0.0878	1	1	1	1	0.0907	1	0.00732	0.981	0.391	0.391	0.536	0.0426	0.0414	0.903	confident	GRCh38_notinalldifficultregions	TET1	ENSG00000138336	transcript	ENST00000373644.5	protein_coding	MODIFIER	intron_variant	TET1	ENSG00000138336	transcript	ENST00000373644.5	protein_coding	MODIFIER	intron_variant	.	.	.	.	.	.	.	.
10	68622699	Sniffles2.INS.38A4M9	N	<INS:318>	INS	INS	318	154.108	229.214	888	876	12	0.0135	known	0.0158	0.0158	low_frequency	0.056	0.00347	0	0	0	0.016	0.0572	0.0035	0	0	0	0.538	1	1	1	1	0.545	1	1	1	1	0.00957	0.976	0.407	0.407	0.589	0.00126	0.00162	0.662	confident	GRCh38_SimpleRepeat_homopolymer_4to6_slop5;GRCh38_notinalldifficultregions	TET1	ENSG00000138336	transcript	ENST00000373644.5	protein_coding	MODIFIER	intron_variant	TET1	ENSG00000138336	transcript	ENST00000373644.5	protein_coding	MODIFIER	intron_variant	.	.	.	.	.	Open chromatin	.	.
10	68671825	Sniffles2.DEL.38ACM9	N	<DEL:-875>	DEL	DEL	-875	194.707	374.774	888	872	16	0.018	known	0.00113	0.00113	rare	0	0	0	0	0.00585	0.00115	0	0	0	0	0.00595	1	1	1	1	1	1	1	1	1	1	0	0.998	0	0	0.272	0.0001	0.000242	0.241	confident	GRCh38_AllHomopolymers_gt6bp_imperfectgt10bp_slop5;GRCh38_AllTandemRepeatsandHomopolymers_slop5;GRCh38_SimpleRepeat_homopolymer_gt11_slop5;GRCh38_SimpleRepeat_homopolymer_gt20_slop5;GRCh38_SimpleRepeat_homopolymer_7to11_slop5;GRCh38_SimpleRepeat_homopolymer_4to6_slop5;GRCh38_SimpleRepeat_imperfecthomopolgt20_slop5;GRCh38_SimpleRepeat_imperfecthomopolgt10_slop5;GRCh38_allOtherDifficultregions;GRCh38_gnomAD_InbreedingCoeff_slop1bp_merge1000bp;GRCh38_alldifficultregions;GRCh38_notinalldifficultregions	RPS3AP37;TET1	ENSG00000227583;ENSG00000138336	transcript;transcript	ENST00000419176.1;ENST00000373644.5	processed_pseudogene;protein_coding	MODIFIER;MODIFIER	upstream_gene_variant;intron_variant	TET1	ENSG00000138336	transcript	ENST00000373644.5	protein_coding	MODIFIER	intron_variant	.	.	.	.	.	.	.	.
10	68683604	Sniffles2.INS.38A8M9	N	<INS:134>	INS	INS	134	80.93	338.921	888	868	20	0.0225	novel	0.0141	0.0141	low_frequency	0	0.0208	0.00595	0.0518	0	0.0144	0	0.021	0.00599	0.0528	0	1	1	1	0.057	1	1	1	1	0.059	1	0.00788	0.968	0.174	0.174	0.399	0.041	0.0497	0.667	difficult	GRCh38_AllTandemRepeatsandHomopolymers_slop5;GRCh38_AllTandemRepeats_gt100bp_slop5;GRCh38_allTandemRepeats;GRCh38_SimpleRepeat_homopolymer_4to6_slop5;GRCh38_AllTandemRepeats_201to10000bp_slop5;GRCh38_alldifficultregions	TET1	ENSG00000138336	transcript	ENST00000373644.5	protein_coding	MODIFIER	intron_variant	TET1	ENSG00000138336	transcript	ENST00000373644.5	protein_coding	MODIFIER	intron_variant	.	.	.	.	.	.	.	.
10	68713461	Sniffles2.DEL.38BEM9	N	<DEL:-50>	DEL	DEL	-50	143.47	238.409	888	867	21	0.0236	novel	0.00507	0.00507	low_frequency	0.0187	0	0	0	0	0.00519	0.0194	0	0	0	0	0.0732	1	1	1	1	0.076	1	1	1	1	0.00225	0.986	0	0	0.432	0.000338	0.000528	0.583	difficult	GRCh38_AllTandemRepeatsandHomopolymers_slop5;GRCh38_AllTandemRepeats_gt100bp_slop5;GRCh38_allTandemRepeats;GRCh38_SimpleRepeat_homopolymer_4to6_slop5;GRCh38_AllTandemRepeats_201to10000bp_slop5;GRCh38_lowmappabilityall;GRCh38_nonunique_l100_m2_e1;GRCh38_alllowmapandsegdupregions;GRCh38_alldifficultregions	ENSG00000270494;ENSG00000260400-ENSG00000270494	ENSG00000270494;ENSG00000260400-ENSG00000270494	transcript;intergenic_region	ENST00000603836.1;ENSG00000260400-ENSG00000270494	processed_pseudogene;.	MODIFIER;MODIFIER	downstream_gene_variant;intergenic_region	.	.	.	.	.	.	.	.	.	.	.	.	.	.	.
10	68753606	Sniffles2.INV.38C2M9	N	<INV:130>	INV	OTHER	130	127.771	410.072	888	871	17	0.0191	novel	0.00113	0.00113	rare	0	0	0	0.00305	0.00292	0.00115	0	0	0	0.00307	0.00307	1	1	1	1	1	1	1	1	1	1	0.00113	0.995	0	0	0.385	0.000555	0.00171	0.323	confident	GRCh38_SimpleRepeat_homopolymer_4to6_slop5;GRCh38_notinalldifficultregions	SNORD98;CCAR1	ENSG00000283551;ENSG00000060339	transcript;gene_variant	ENST00000636377.1;ENSG00000060339	snoRNA;.	MODIFIER;MODIFIER	upstream_gene_variant;intragenic_variant	.	.	.	.	.	.	.	.	.	.	.	.	.	.	.
10	68799748	Sniffles2.DEL.38D1M9	N	<DEL:-3232>	DEL	DEL	-3232	0	2	888	872	16	0.018	known	0.00451	0.00451	rare	0.0145	0.00347	0	0	0	0.00459	0.0148	0.00352	0	0	0	1	1	1	1	1	1	1	1	1	1	0.00282	0.99	0.25	0.25	0.51	0.000359	0.000418	0.654	confident	GRCh38_AllHomopolymers_gt6bp_imperfectgt10bp_slop5;GRCh38_AllTandemRepeatsandHomopolymers_slop5;GRCh38_SimpleRepeat_homopolymer_gt11_slop5;GRCh38_SimpleRepeat_homopolymer_gt20_slop5;GRCh38_AllTandemRepeats_gt100bp_slop5;GRCh38_allTandemRepeats;GRCh38_SimpleRepeat_homopolymer_7to11_slop5;GRCh38_SimpleRepeat_homopolymer_4to6_slop5;GRCh38_SimpleRepeat_imperfecthomopolgt20_slop5;GRCh38_AllTandemRepeats_201to10000bp_slop5;GRCh38_SimpleRepeat_imperfecthomopolgt10_slop5;GRCh38_lowmappabilityall;GRCh38_nonunique_l100_m2_e1;GRCh38_chainSelf;GRCh38_alllowmapandsegdupregions;GRCh38_alldifficultregions;GRCh38_notinalldifficultregions	CCAR1-STOX1	ENSG00000060339-ENSG00000165730	intergenic_region	ENSG00000060339-ENSG00000165730	.	MODIFIER	intergenic_region	.	.	.	.	.	.	.	.	.	.	.	.	.	.	.
10	68835206	Sniffles2.INS.38CCM9	N	<INS:56>	INS	INS	56	105.136	283.579	888	864	24	0.027	novel	0.00338	0.00338	rare	0.0124	0	0	0	0	0.00347	0.0128	0	0	0	0	1	1	1	1	1	1	1	1	1	1	0.00225	0.998	0.667	0.667	0.57	0.000177	0.000282	0.487	difficult	GRCh38_AllTandemRepeatsandHomopolymers_slop5;GRCh38_AllTandemRepeats_gt100bp_slop5;GRCh38_allTandemRepeats;GRCh38_SimpleRepeat_homopolymer_4to6_slop5;GRCh38_AllTandemRepeats_201to10000bp_slop5;GRCh38_lowmappabilityall;GRCh38_nonunique_l100_m2_e1;GRCh38_alllowmapandsegdupregions;GRCh38_alldifficultregions	STOX1	ENSG00000165730	transcript	ENST00000642869.1	protein_coding	MODIFIER	intron_variant	STOX1	ENSG00000165730	transcript	ENST00000642869.1	protein_coding	MODIFIER	intron_variant	.	.	.	.	.	.	.	.
10	68845045	Sniffles2.INS.38CEM9	N	<INS:2629>	INS	INS	2629	96.444	245.803	888	848	40	0.045	known	0.00282	0.00282	rare	0.0104	0	0	0	0	0.00295	0.0116	0	0	0	0	1	1	1	1	1	1	1	1	1	1	0.00225	0.992	0.2	0.2	0.432	0.000113	0.000247	0.36	confident	GRCh38_notinalldifficultregions	RNU6-697P;STOX1	ENSG00000200218;ENSG00000165730	transcript;transcript	ENST00000363348.1;ENST00000642869.1	snRNA;protein_coding	MODIFIER;MODIFIER	upstream_gene_variant;intron_variant	STOX1	ENSG00000165730	transcript	ENST00000642869.1	protein_coding	MODIFIER	intron_variant	.	.	.	.	.	.	.	.
10	68846129	Sniffles2.INS.38CFM9	N	<INS:2620>	INS	INS	2620	95.895	268.889	888	851	37	0.0417	known	0.00113	0.00113	rare	0.00415	0	0	0	0	0.00118	0.00465	0	0	0	0	1	1	1	1	1	1	1	1	1	1	0.000563	0.997	0	0	0.344	2.05e-06	1.19e-05	0.208	difficult	GRCh38_AllTandemRepeatsandHomopolymers_slop5;GRCh38_SimpleRepeat_triTR_15to50_slop5;GRCh38_allTandemRepeats;GRCh38_AllTandemRepeats_lt51bp_slop5;GRCh38_alldifficultregions	RNU6-697P;STOX1	ENSG00000200218;ENSG00000165730	transcript;transcript	ENST00000363348.1;ENST00000642869.1	snRNA;protein_coding	MODIFIER;MODIFIER	upstream_gene_variant;intron_variant	STOX1	ENSG00000165730	transcript	ENST00000642869.1	protein_coding	MODIFIER	intron_variant	.	.	.	.	.	.	.	.
10	68847131	Sniffles2.INS.38CDM9	N	<INS:2623>	INS	INS	2623	12.487	247.585	888	847	41	0.0462	known	0.0163	0.0163	low_frequency	0.0602	0	0	0	0	0.00649	0.0258	0	0	0	0	1	1	1	1	1	1	1	1	1	1	0.0118	0.968	0.345	0.345	0.538	0.000893	0.00118	0.601	confident	GRCh38_notinalldifficultregions	RNU6-697P;STOX1	ENSG00000200218;ENSG00000165730	transcript;transcript	ENST00000363348.1;ENST00000642869.1	snRNA;protein_coding	MODIFIER;MODIFIER	downstream_gene_variant;intron_variant	STOX1	ENSG00000165730	transcript	ENST00000642869.1	protein_coding	MODIFIER	intron_variant	.	.	.	.	.	.	.	.
10	68852310	Sniffles2.DEL.38D8M9	N	<DEL:-11699>	DEL	DEL	-11699	11.252	40	888	867	21	0.0236	known	0.00282	0.00282	rare	0.0083	0.00347	0	0	0	0.00288	0.00855	0.00355	0	0	0	1	1	1	1	1	1	1	1	1	1	0.000563	0.995	0.2	0.2	0.267	0.000178	0.000213	0.588	confident	GRCh38_AllHomopolymers_gt6bp_imperfectgt10bp_slop5;GRCh38_AllTandemRepeatsandHomopolymers_slop5;GRCh38_SimpleRepeat_homopolymer_gt11_slop5;GRCh38_SimpleRepeat_homopolymer_gt20_slop5;GRCh38_SimpleRepeat_diTR_11to50_slop5;GRCh38_AllTandemRepeats_gt100bp_slop5;GRCh38_allTandemRepeats;GRCh38_SimpleRepeat_homopolymer_7to11_slop5;GRCh38_SimpleRepeat_homopolymer_4to6_slop5;GRCh38_AllTandemRepeats_lt51bp_slop5;GRCh38_SimpleRepeat_imperfecthomopolgt20_slop5;GRCh38_AllTandemRepeats_201to10000bp_slop5;GRCh38_SimpleRepeat_imperfecthomopolgt10_slop5;GRCh38_lowmappabilityall;GRCh38_nonunique_l100_m2_e1;GRCh38_chainSelf;GRCh38_alllowmapandsegdupregions;GRCh38_alldifficultregions;GRCh38_notinalldifficultregions	STOX1	ENSG00000165730	transcript	ENST00000642869.1	protein_coding	MODIFIER	intron_variant	STOX1	ENSG00000165730	transcript	ENST00000642869.1	protein_coding	MODIFIER	intron_variant	Core_binding_factor_acute_myeloid_leukemia,Core_binding_factor_acute_myeloid_leukemia,Core_binding_factor_acute_myeloid_leukemia,Core_binding_factor_acute_myeloid_leukemia	1e-22,2e-08,1e-22,2e-08	.	NR,NR,NR,NR	2.7904e+31	Enhancer;TF binding	.	.
10	68865217	Sniffles2.INS.38D0M9	N	<INS:131>	INS	INS	131	79.029	344.682	888	865	23	0.0259	known	0.0135	0.0135	low_frequency	0.00208	0.0139	0	0.0518	0.00585	0.0139	0.00215	0.0141	0	0.0538	0.00599	1	1	1	1	1	1	1	1	1	1	0.0135	0.995	0.917	0.917	0.759	0.0324	0.0325	0.939	confident	GRCh38_notinalldifficultregions	STOX1	ENSG00000165730	transcript	ENST00000642869.1	protein_coding	MODIFIER	intron_variant	STOX1	ENSG00000165730	transcript	ENST00000642869.1	protein_coding	MODIFIER	intron_variant	.	.	.	.	.	.	.	.
10	68874569	Sniffles2.DEL.38DAM9	N	<DEL:-112>	DEL	DEL	-112	45.357	226.841	888	879	9	0.0101	known	0.268	0.268	common	0.367	0.316	0.0923	0.223	0.301	0.27	0.373	0.316	0.0934	0.225	0.303	1	0.0338	0.148	0.821	0.366	0.89	0.0338	0.152	0.821	0.369	0.266	0.917	0.876	0.876	0.864	0.21	0.212	0.954	confident	GRCh38_AllHomopolymers_gt6bp_imperfectgt10bp_slop5;GRCh38_AllTandemRepeatsandHomopolymers_slop5;GRCh38_SimpleRepeat_homopolymer_gt11_slop5;GRCh38_SimpleRepeat_homopolymer_gt20_slop5;GRCh38_SimpleRepeat_homopolymer_4to6_slop5;GRCh38_SimpleRepeat_imperfecthomopolgt20_slop5;GRCh38_SimpleRepeat_imperfecthomopolgt10_slop5;GRCh38_lowmappabilityall;GRCh38_nonunique_l100_m2_e1;GRCh38_alllowmapandsegdupregions;GRCh38_alldifficultregions;GRCh38_notinalldifficultregions	STOX1	ENSG00000165730	transcript	ENST00000642869.1	protein_coding	MODIFIER	intron_variant	STOX1	ENSG00000165730	transcript	ENST00000642869.1	protein_coding	MODIFIER	intron_variant	.	.	.	.	.	.	.	.
10	68926145	Sniffles2.INS.38E4M9	N	<INS:603>	INS	INS	603	157.079	32.277	888	886	2	0.00225	novel	0.993	0.007	low_frequency	0.99	0.996	1	0.997	0.982	0.993	0.99	0.996	1	0.997	0.982	1	1	1	1	1	1	1	1	1	1	0.997	0.98	0.98	0	0.343	0.978	0.979	0.813	confident	GRCh38_notinalldifficultregions	DDX50	ENSG00000107625	transcript	ENST00000373585.8	protein_coding	MODIFIER	intron_variant	DDX50	ENSG00000107625	transcript	ENST00000373585.8	protein_coding	MODIFIER	intron_variant	.	.	.	.	.	.	.	.
10	68943446	Sniffles2.INV.38EEM9	N	<INV:115>	INV	OTHER	115	113.092	432.418	888	861	27	0.0304	novel	0.00113	0.00113	rare	0.00415	0	0	0	0	0.00116	0.00427	0	0	0	0	1	1	1	1	1	1	1	1	1	1	0.00113	0.995	0	0	0.543	1.02e-05	4.56e-05	0.271	confident	GRCh38_chainSelf;GRCh38_notinalldifficultregions	DDX50	ENSG00000107625	transcript	ENST00000373585.8	protein_coding	MODIFIER	intron_variant	DDX50	ENSG00000107625	transcript	ENST00000373585.8	protein_coding	MODIFIER	intron_variant	.	.	.	.	.	.	.	.
10	69014673	Sniffles2.INS.38F3M9	N	<INS:313>	INS	INS	313	117.429	264.398	888	868	20	0.0225	known	0.0417	0.0417	low_frequency	0.0145	0.0694	0.00893	0.0335	0.0965	0.042	0.0149	0.0699	0.00909	0.0344	0.097	1	1	1	1	0.000145	1	1	1	1	0.000112	0.036	0.981	0.791	0.791	0.79	0.0467	0.0469	0.961	confident	GRCh38_notinalldifficultregions	KIFBP	ENSG00000198954	transcript	ENST00000638119.2	protein_coding	MODIFIER	intron_variant	KIFBP	ENSG00000198954	transcript	ENST00000638119.2	protein_coding	MODIFIER	intron_variant	.	.	.	.	.	Enhancer	.	.
10	69023568	Sniffles2.INS.38F5M9	N	<INS:54>	INS	INS	54	40.425	219.723	888	873	15	0.0169	novel	0.112	0.112	common	0.232	0.0903	0.0268	0.0701	0.0848	0.114	0.236	0.0922	0.0273	0.071	0.0863	0.00185	0.605	0.104	0.175	0.0204	0.00213	0.606	0.106	0.178	0.0217	0.102	0.953	0.818	0.818	0.816	0.0907	0.0899	0.905	confident	GRCh38_SimpleRepeat_homopolymer_4to6_slop5;GRCh38_chainSelf;GRCh38_notinalldifficultregions	KIFBP;ACTBP14	ENSG00000198954;ENSG00000229001	gene_variant;transcript	ENSG00000198954;ENST00000411655.1	.;processed_pseudogene	MODIFIER;MODIFIER	intragenic_variant;non_coding_transcript_exon_variant	.	.	.	.	.	.	.	.	.	.	.	.	.	.	.
10	69026574	Sniffles2.DEL.38F9M9	N	<DEL:-983>	DEL	DEL	-983	48.755	38.101	888	873	15	0.0169	known	0.34	0.34	common	0.344	0.309	0.333	0.46	0.248	0.345	0.349	0.313	0.339	0.466	0.253	0.119	0.696	0.728	0.116	0.542	0.154	0.698	0.73	0.155	0.543	0.344	0.902	0.886	0.886	0.817	0.442	0.44	0.934	confident	GRCh38_AllHomopolymers_gt6bp_imperfectgt10bp_slop5;GRCh38_AllTandemRepeatsandHomopolymers_slop5;GRCh38_SimpleRepeat_homopolymer_gt11_slop5;GRCh38_allTandemRepeats;GRCh38_SimpleRepeat_homopolymer_7to11_slop5;GRCh38_SimpleRepeat_homopolymer_4to6_slop5;GRCh38_AllTandemRepeats_lt51bp_slop5;GRCh38_SimpleRepeat_imperfecthomopolgt20_slop5;GRCh38_SimpleRepeat_imperfecthomopolgt10_slop5;GRCh38_alldifficultregions;GRCh38_notinalldifficultregions	ACTBP14;KIFBP	ENSG00000229001;ENSG00000198954	transcript;gene_variant	ENST00000411655.1;ENSG00000198954	processed_pseudogene;.	MODIFIER;MODIFIER	downstream_gene_variant;intragenic_variant	.	.	.	.	.	.	.	.	.	.	.	.	Enhancer;Enhancer	.	.
10	69033757	Sniffles2.INS.38F6M9	N	<INS:381>	INS	INS	381	324.079	316.031	888	870	18	0.0203	known	0.00282	0.00282	rare	0.0104	0	0	0	0	0.00287	0.0106	0	0	0	0	1	1	1	1	1	1	1	1	1	1	0.00169	0.991	0	0	0.443	1.43e-05	4.41e-05	0.264	confident	GRCh38_notinalldifficultregions	KIFBP	ENSG00000198954	gene_variant	ENSG00000198954	.	MODIFIER	intragenic_variant	.	.	.	.	.	.	.	.	.	.	.	.	.	.	.
10	69121314	Sniffles2.INS.3906M9	N	<INS:316>	INS	INS	316	102.814	188.656	888	870	18	0.0203	known	0.0512	0.0512	common	0.176	0.0208	0	0	0	0.0523	0.181	0.0208	0	0	0	0.0477	1	1	1	1	0.0746	1	1	1	1	0.0546	0.959	0.81	0.81	0.787	0.00357	0.00365	0.848	difficult	GRCh38_AllHomopolymers_gt6bp_imperfectgt10bp_slop5;GRCh38_AllTandemRepeatsandHomopolymers_slop5;GRCh38_SimpleRepeat_homopolymer_4to6_slop5;GRCh38_SimpleRepeat_imperfecthomopolgt10_slop5;GRCh38_alldifficultregions	VPS26A;SRGN-VPS26A	ENSG00000122958;ENSG00000122862-ENSG00000122958	transcript;intergenic_region	ENST00000263559.11;ENSG00000122862-ENSG00000122958	protein_coding;.	MODIFIER;MODIFIER	upstream_gene_variant;intergenic_region	.	.	.	.	.	.	.	.	.	.	.	.	.	.	.
10	69144724	Sniffles2.INS.3909M9	N	<INS:199>	INS	INS	199	193.789	403.491	888	864	24	0.027	known	0.00282	0.00282	rare	0.00622	0.00694	0	0	0	0.00289	0.00647	0.00719	0	0	0	0.00624	1	1	1	1	0.00648	1	1	1	1	0	0.995	0	0	0.112	4.3e-05	8.78e-05	0.449	confident	GRCh38_notinalldifficultregions	VPS26A	ENSG00000122958	transcript	ENST00000263559.11	protein_coding	MODIFIER	intron_variant	VPS26A	ENSG00000122958	transcript	ENST00000263559.11	protein_coding	MODIFIER	intron_variant	.	.	.	.	.	.	.	.
10	69194771	Sniffles2.INS.390CM9	N	<INS:60>	INS	INS	60	76.13	291.59	888	874	14	0.0158	known	0.0146	0.0146	low_frequency	0.0477	0.00694	0	0.00305	0	0.0149	0.0494	0.00694	0	0.00307	0	1	1	1	1	1	1	1	1	1	1	0.0135	0.991	0.808	0.808	0.775	0.000945	0.00106	0.805	confident	GRCh38_notinalldifficultregions	SUPV3L1	ENSG00000156502	transcript	ENST00000359655.9	protein_coding	MODIFIER	intron_variant	SUPV3L1	ENSG00000156502	transcript	ENST00000359655.9	protein_coding	MODIFIER	intron_variant	.	.	.	.	.	.	.	.
10	69213564	Sniffles2.INS.3919M9	N	<INS:1651>	INS	INS	1651	106.295	9.759	888	876	12	0.0135	known	0.104	0.104	common	0.0747	0.0903	0.0298	0.259	0.079	0.103	0.072	0.0874	0.0303	0.259	0.0804	0.132	1	1	0.225	0.274	0.338	1	1	0.225	0.282	0.102	0.94	0.823	0.823	0.856	0.225	0.224	0.922	confident	GRCh38_notinalldifficultregions	SUPV3L1;ENSG00000229261;SUPV3L1-ENSG00000229261	ENSG00000156502;ENSG00000229261;ENSG00000156502-ENSG00000229261	transcript;transcript;intergenic_region	ENST00000359655.9;ENST00000450995.1;ENSG00000156502-ENSG00000229261	protein_coding;pseudogene;.	MODIFIER;MODIFIER;MODIFIER	downstream_gene_variant;downstream_gene_variant;intergenic_region	.	.	.	.	.	.	.	.	.	.	.	.	.	.	.
10	69213579	Sniffles2.BND.3922M9	N	<BND:3922M9>	BND	OTHER	.	0	7.483	888	876	12	0.0135	not_compared	0.00845	0.00845	low_frequency	0.0083	0	0.00298	0.0213	0.00877	0.00856	0.00848	0	0.00303	0.0213	0.00893	1	1	1	1	1	1	1	1	1	1	0.00563	0.974	0.0667	0.0667	0.432	0.00291	0.00844	0.281	confident	GRCh38_SimpleRepeat_homopolymer_4to6_slop5;GRCh38_notinalldifficultregions	PJA2	ENSG00000198961	transcript	ENST00000361189.7	protein_coding	HIGH	transcript_ablation	PJA2	ENSG00000198961	transcript	ENST00000361189.7	protein_coding	HIGH	transcript_ablation	.	.	.	.	.	.	.	.
10	69238363	Sniffles2.DEL.391FM9	N	<DEL:-322>	DEL	DEL	-322	114.098	177.393	888	884	4	0.00451	known	0.603	0.397	common	0.68	0.517	0.705	0.567	0.5	0.604	0.683	0.518	0.705	0.567	0.5	0.303	0.246	0.358	0.75	1	0.37	0.241	0.358	0.75	1	0.609	0.9	0.914	0.881	0.845	0.513	0.514	0.899	confident	GRCh38_gclt25orgt65_slop50;GRCh38_AllHomopolymers_gt6bp_imperfectgt10bp_slop5;GRCh38_AllTandemRepeatsandHomopolymers_slop5;GRCh38_SimpleRepeat_homopolymer_gt11_slop5;GRCh38_SimpleRepeat_homopolymer_4to6_slop5;GRCh38_SimpleRepeat_imperfecthomopolgt20_slop5;GRCh38_SimpleRepeat_imperfecthomopolgt10_slop5;GRCh38_lowmappabilityall;GRCh38_nonunique_l100_m2_e1;GRCh38_nonunique_l250_m0_e0;GRCh38_alllowmapandsegdupregions;GRCh38_alldifficultregions;GRCh38_notinalldifficultregions	HKDC1	ENSG00000156510	transcript	ENST00000354624.6	protein_coding	MODIFIER	intron_variant	HKDC1	ENSG00000156510	transcript	ENST00000354624.6	protein_coding	MODIFIER	intron_variant	.	.	.	.	.	.	.	.
10	69297617	Sniffles2.DEL.392EM9	N	<DEL:-1271>	DEL	DEL	-1271	278.807	50.871	888	865	23	0.0259	novel	0.00957	0.00957	low_frequency	0.0353	0	0	0	0	0.00983	0.0365	0	0	0	0	1	1	1	1	1	1	1	1	1	1	0.0107	0.986	0.647	0.647	0.773	0.000469	0.00186	0.215	confident	GRCh38_AllHomopolymers_gt6bp_imperfectgt10bp_slop5;GRCh38_AllTandemRepeatsandHomopolymers_slop5;GRCh38_SimpleRepeat_homopolymer_gt11_slop5;GRCh38_AllTandemRepeats_gt100bp_slop5;GRCh38_allTandemRepeats;GRCh38_SimpleRepeat_homopolymer_7to11_slop5;GRCh38_SimpleRepeat_homopolymer_4to6_slop5;GRCh38_SimpleRepeat_imperfecthomopolgt20_slop5;GRCh38_AllTandemRepeats_201to10000bp_slop5;GRCh38_SimpleRepeat_imperfecthomopolgt10_slop5;GRCh38_lowmappabilityall;GRCh38_nonunique_l100_m2_e1;GRCh38_alllowmapandsegdupregions;GRCh38_alldifficultregions;GRCh38_notinalldifficultregions	RPS15AP28;HK1	ENSG00000229197;ENSG00000156515	transcript;transcript	ENST00000435088.1;ENST00000436817.6	processed_pseudogene;protein_coding	MODIFIER;MODIFIER	downstream_gene_variant;intron_variant	HK1	ENSG00000156515	transcript	ENST00000436817.6	protein_coding	MODIFIER	intron_variant	Glycated_hemoglobin_levels	2e-30	0.0369	NR	33462484	.	.	.
10	69297618	Sniffles2.DEL.392FM9	N	<DEL:-2910>	DEL	DEL	-2910	327.178	164.265	888	865	23	0.0259	known	0.00113	0.00113	rare	0.00415	0	0	0	0	0.00116	0.00429	0	0	0	0	1	1	1	1	1	1	1	1	1	1	0.000563	0.997	0	0	0.629	3.07e-05	6.09e-05	0.509	confident	GRCh38_gclt25orgt65_slop50;GRCh38_AllHomopolymers_gt6bp_imperfectgt10bp_slop5;GRCh38_AllTandemRepeats_51to200bp_slop5;GRCh38_AllTandemRepeatsandHomopolymers_slop5;GRCh38_SimpleRepeat_homopolymer_gt11_slop5;GRCh38_AllTandemRepeats_gt100bp_slop5;GRCh38_allTandemRepeats;GRCh38_SimpleRepeat_homopolymer_7to11_slop5;GRCh38_SimpleRepeat_homopolymer_4to6_slop5;GRCh38_SimpleRepeat_imperfecthomopolgt20_slop5;GRCh38_AllTandemRepeats_201to10000bp_slop5;GRCh38_SimpleRepeat_quadTR_20to50_slop5;GRCh38_SimpleRepeat_imperfecthomopolgt10_slop5;GRCh38_lowmappabilityall;GRCh38_nonunique_l100_m2_e1;GRCh38_chainSelf;GRCh38_alllowmapandsegdupregions;GRCh38_alldifficultregions;GRCh38_notinalldifficultregions	HK1&RPS15AP28;RPS15AP28;RPS15AP28;HK1	ENSG00000156515&ENSG00000229197;ENSG00000229197;ENSG00000229197;ENSG00000156515	gene_variant;transcript;transcript;transcript	ENSG00000156515;ENST00000435088.1;ENST00000435088.1;ENST00000436817.6	.;processed_pseudogene;processed_pseudogene;protein_coding	HIGH;LOW;MODIFIER;MODIFIER	bidirectional_gene_fusion;splice_region_variant&non_coding_transcript_exon_variant;downstream_gene_variant;intron_variant	HK1	ENSG00000156515	transcript	ENST00000436817.6	protein_coding	MODIFIER	intron_variant	Glycated_hemoglobin_levels,Colorectal_cancer	2e-30,3e-06	0.0369,7.69485	NR,.	3346248434290310	.	.	.
10	69298908	Sniffles2.DEL.3930M9	N	<DEL:-1878>	DEL	DEL	-1878	59.404	128.92	888	865	23	0.0259	known	0.0101	0.0101	low_frequency	0.0373	0	0	0	0	0.0104	0.0385	0	0	0	0	1	1	1	1	1	1	1	1	1	1	0.0107	0.988	0.667	0.667	0.755	0.000445	0.00537	0.0799	confident	GRCh38_gclt25orgt65_slop50;GRCh38_AllHomopolymers_gt6bp_imperfectgt10bp_slop5;GRCh38_AllTandemRepeats_51to200bp_slop5;GRCh38_AllTandemRepeatsandHomopolymers_slop5;GRCh38_allTandemRepeats;GRCh38_SimpleRepeat_homopolymer_7to11_slop5;GRCh38_SimpleRepeat_homopolymer_4to6_slop5;GRCh38_SimpleRepeat_quadTR_20to50_slop5;GRCh38_SimpleRepeat_imperfecthomopolgt10_slop5;GRCh38_lowmappabilityall;GRCh38_nonunique_l100_m2_e1;GRCh38_chainSelf;GRCh38_alllowmapandsegdupregions;GRCh38_alldifficultregions;GRCh38_notinalldifficultregions	HK1&RPS15AP28;RPS15AP28;RPS15AP28;HK1	ENSG00000156515&ENSG00000229197;ENSG00000229197;ENSG00000229197;ENSG00000156515	gene_variant;transcript;transcript;transcript	ENSG00000156515;ENST00000435088.1;ENST00000435088.1;ENST00000436817.6	.;processed_pseudogene;processed_pseudogene;protein_coding	HIGH;LOW;MODIFIER;MODIFIER	bidirectional_gene_fusion;splice_region_variant&non_coding_transcript_exon_variant;downstream_gene_variant;intron_variant	HK1	ENSG00000156515	transcript	ENST00000436817.6	protein_coding	MODIFIER	intron_variant	Colorectal_cancer	3e-06	7.69485	.	34290314	.	.	.
10	69326017	Sniffles2.DEL.3931M9	N	<DEL:-1155>	DEL	DEL	-1155	0	0	888	862	26	0.0293	known	0.00169	0.00169	rare	0	0	0	0	0.00877	0.00174	0	0	0	0	0.00909	1	1	1	1	1	1	1	1	1	1	0.00169	0.998	0.667	0.667	0.541	1.02e-05	0.000178	0.108	confident	GRCh38_AllHomopolymers_gt6bp_imperfectgt10bp_slop5;GRCh38_AllTandemRepeatsandHomopolymers_slop5;GRCh38_SimpleRepeat_homopolymer_gt11_slop5;GRCh38_SimpleRepeat_homopolymer_gt20_slop5;GRCh38_SimpleRepeat_diTR_11to50_slop5;GRCh38_allTandemRepeats;GRCh38_SimpleRepeat_homopolymer_7to11_slop5;GRCh38_SimpleRepeat_homopolymer_4to6_slop5;GRCh38_AllTandemRepeats_lt51bp_slop5;GRCh38_SimpleRepeat_imperfecthomopolgt20_slop5;GRCh38_SimpleRepeat_imperfecthomopolgt10_slop5;GRCh38_alldifficultregions;GRCh38_notinalldifficultregions	HK1	ENSG00000156515	transcript	ENST00000436817.6	protein_coding	MODIFIER	intron_variant	HK1	ENSG00000156515	transcript	ENST00000436817.6	protein_coding	MODIFIER	intron_variant	.	.	.	.	.	.	.	.
10	69459662	Sniffles2.INS.394BM9	N	<INS:104>	INS	INS	104	99.437	632.18	888	869	19	0.0214	novel	0.00113	0.00113	rare	0.00208	0	0.00298	0	0	0.00115	0.00215	0	0.00301	0	0	1	1	1	1	1	1	1	1	1	1	0.00113	0.995	0	0	0.614	7.48e-05	0.000124	0.376	confident	GRCh38_notinalldifficultregions	TSPAN15	ENSG00000099282	transcript	ENST00000373290.7	protein_coding	MODIFIER	intron_variant	TSPAN15	ENSG00000099282	transcript	ENST00000373290.7	protein_coding	MODIFIER	intron_variant	.	.	.	.	.	Enhancer	.	.
10	69471215	Sniffles2.DEL.3955M9	N	<DEL:-7039>	DEL	DEL	-7039	0	0	888	867	21	0.0236	known	0.00113	0.00113	rare	0	0.00347	0	0	0.00292	0.00115	0	0.00352	0	0	0.00307	1	1	1	1	1	1	1	1	1	1	0.000563	0.997	0	0	0.471	0.00124	0.00151	0.509	confident	GRCh38_gclt25orgt65_slop50;GRCh38_AllHomopolymers_gt6bp_imperfectgt10bp_slop5;GRCh38_AllTandemRepeats_51to200bp_slop5;GRCh38_AllTandemRepeatsandHomopolymers_slop5;GRCh38_SimpleRepeat_homopolymer_gt11_slop5;GRCh38_SimpleRepeat_triTR_15to50_slop5;GRCh38_SimpleRepeat_diTR_11to50_slop5;GRCh38_allTandemRepeats;GRCh38_SimpleRepeat_homopolymer_7to11_slop5;GRCh38_SimpleRepeat_homopolymer_4to6_slop5;GRCh38_AllTandemRepeats_lt51bp_slop5;GRCh38_SimpleRepeat_quadTR_20to50_slop5;GRCh38_SimpleRepeat_imperfecthomopolgt10_slop5;GRCh38_lowmappabilityall;GRCh38_nonunique_l100_m2_e1;GRCh38_alllowmapandsegdupregions;GRCh38_alldifficultregions;GRCh38_notinalldifficultregions	TSPAN15	ENSG00000099282	transcript	ENST00000373290.7	protein_coding	MODIFIER	intron_variant	TSPAN15	ENSG00000099282	transcript	ENST00000373290.7	protein_coding	MODIFIER	intron_variant	.	.	.	.	.	Enhancer;Enhancer	.	.
10	69521248	Sniffles2.DEL.3961M9	N	<DEL:-10089>	DEL	DEL	-10089	44.88	8.086	888	867	21	0.0236	known	0.16	0.16	common	0.0415	0.274	0.426	0.0762	0.0526	0.164	0.0431	0.278	0.431	0.0772	0.0546	1	0.00131	0.271	1	1	1	0.00137	0.342	1	1	0.168	0.934	0.879	0.879	0.897	0.0729	0.0733	0.909	confident	GRCh38_gclt25orgt65_slop50;GRCh38_AllHomopolymers_gt6bp_imperfectgt10bp_slop5;GRCh38_AllTandemRepeats_51to200bp_slop5;GRCh38_AllTandemRepeatsandHomopolymers_slop5;GRCh38_SimpleRepeat_homopolymer_gt11_slop5;GRCh38_SimpleRepeat_homopolymer_gt20_slop5;GRCh38_SimpleRepeat_diTR_11to50_slop5;GRCh38_AllTandemRepeats_gt100bp_slop5;GRCh38_allTandemRepeats;GRCh38_SimpleRepeat_homopolymer_7to11_slop5;GRCh38_SimpleRepeat_homopolymer_4to6_slop5;GRCh38_AllTandemRepeats_lt51bp_slop5;GRCh38_SimpleRepeat_imperfecthomopolgt20_slop5;GRCh38_SimpleRepeat_imperfecthomopolgt10_slop5;GRCh38_chainSelf;GRCh38_alldifficultregions;GRCh38_notinalldifficultregions	TMEM256P1;ENSG00000287306;TMEM256P1;TMEM256P1;TMEM256P1	ENSG00000233197;ENSG00000287306;ENSG00000233197;ENSG00000233197;ENSG00000233197	transcript;transcript;transcript;transcript;transcript	ENST00000430550.1;ENST00000654329.1;ENST00000430550.1;ENST00000430550.1;ENST00000430550.1	processed_pseudogene;pseudogene;processed_pseudogene;processed_pseudogene;processed_pseudogene	HIGH;HIGH;LOW;MODIFIER;MODIFIER	transcript_ablation;splice_acceptor_variant&splice_donor_variant&splice_region_variant&intron_variant&non_coding_transcript_exon_variant;splice_region_variant&non_coding_transcript_exon_variant;upstream_gene_variant;downstream_gene_variant	.	.	.	.	.	.	.	.	.	.	.	.	.	Enhancer	.
10	69548979	Sniffles2.INS.395EM9	N	<INS:322>	INS	INS	322	98.531	108.075	888	870	18	0.0203	novel	0.136	0.136	common	0.0104	0.142	0.107	0.229	0.248	0.138	0.0108	0.144	0.106	0.232	0.25	0.0207	0.00192	1	0.273	0.31	0.0216	0.00212	1	0.375	0.312	0.137	0.959	0.913	0.913	0.916	0.277	0.277	0.945	confident	GRCh38_SimpleRepeat_homopolymer_4to6_slop5;GRCh38_notinalldifficultregions	ENSG00000287306;ENSG00000287306-NEUROG3	ENSG00000287306;ENSG00000287306-ENSG00000122859	transcript;intergenic_region	ENST00000654329.1;ENSG00000287306-ENSG00000122859	pseudogene;.	MODIFIER;MODIFIER	downstream_gene_variant;intergenic_region	.	.	.	.	.	.	.	.	.	.	.	.	.	.	.
10	69555202	Sniffles2.DEL.3965M9	N	<DEL:-108>	DEL	DEL	-108	40.234	163.649	888	886	2	0.00225	novel	0.902	0.098	common	0.9	0.882	0.857	0.918	0.95	0.904	0.902	0.888	0.857	0.918	0.95	0.268	0.0283	1	0.604	0.342	0.257	0.0756	1	0.604	0.342	0.907	0.985	0.987	0.932	0.952	0.932	0.93	0.966	difficult	GRCh38_gclt25orgt65_slop50;GRCh38_AllTandemRepeats_51to200bp_slop5;GRCh38_AllTandemRepeatsandHomopolymers_slop5;GRCh38_SimpleRepeat_diTR_11to50_slop5;GRCh38_AllTandemRepeats_gt100bp_slop5;GRCh38_allTandemRepeats;GRCh38_alldifficultregions	ENSG00000287306-NEUROG3	ENSG00000287306-ENSG00000122859	intergenic_region	ENSG00000287306-ENSG00000122859	.	MODIFIER	intergenic_region	.	.	.	.	.	.	.	.	.	.	.	.	.	.	.
10	69575821	Sniffles2.INS.395FM9	N	<INS:51>	INS	INS	51	67.477	448.095	888	867	21	0.0236	novel	0.00225	0.00225	rare	0.00622	0.00347	0	0	0	0.00231	0.00641	0.00352	0	0	0	1	1	1	1	1	1	1	1	1	1	0.00225	0.991	0	0	0.555	3.79e-05	0.000177	0.215	difficult	GRCh38_AllTandemRepeats_51to200bp_slop5;GRCh38_AllTandemRepeatsandHomopolymers_slop5;GRCh38_SimpleRepeat_triTR_15to50_slop5;GRCh38_AllTandemRepeats_gt100bp_slop5;GRCh38_allTandemRepeats;GRCh38_alldifficultregions	NEUROG3;ENSG00000236154	ENSG00000122859;ENSG00000236154	transcript;transcript	ENST00000242462.5;ENST00000685746.1	protein_coding;pseudogene	MODIFIER;MODIFIER	upstream_gene_variant;intron_variant	.	.	.	.	.	.	.	.	.	.	.	.	.	.	.
10	69607466	Sniffles2.INS.396EM9	N	<INS:454>	INS	INS	454	177.127	144.572	888	877	11	0.0124	novel	0.331	0.331	common	0.467	0.306	0.256	0.329	0.237	0.335	0.473	0.308	0.259	0.329	0.242	0.0936	0.17	0.687	0.479	0.00262	0.118	0.173	0.69	0.479	0.0052	0.324	0.941	0.922	0.922	0.944	0.319	0.323	0.949	confident	GRCh38_SimpleRepeat_homopolymer_4to6_slop5;GRCh38_notinalldifficultregions	MTND1P20-FAM241B	ENSG00000226794-ENSG00000171224	intergenic_region	ENSG00000226794-ENSG00000171224	.	MODIFIER	intergenic_region	.	.	.	.	.	.	.	.	.	.	.	.	.	.	.
10	69607759	Sniffles2.INS.396FM9	N	<INS:1837>	INS	INS	1837	112.273	6.514	888	875	13	0.0146	known	0.305	0.305	common	0.434	0.292	0.244	0.299	0.202	0.309	0.441	0.294	0.247	0.298	0.207	0.512	0.312	0.405	0.581	0.0585	0.598	0.313	0.41	0.575	0.0942	0.315	0.937	0.945	0.945	0.933	0.291	0.282	0.926	confident	GRCh38_notinalldifficultregions	MTND1P20-FAM241B	ENSG00000226794-ENSG00000171224	intergenic_region	ENSG00000226794-ENSG00000171224	.	MODIFIER	intergenic_region	.	.	.	.	.	.	.	.	.	.	.	.	.	.	.
10	69639989	Sniffles2.DEL.3975M9	N	<DEL:-1313>	DEL	DEL	-1313	51.104	254.952	888	869	19	0.0214	known	0.00394	0.00394	rare	0.0124	0.00347	0	0	0	0.00403	0.0128	0.00357	0	0	0	0.031	1	1	1	1	0.0318	1	1	1	1	0.00394	0.995	0.667	0.667	0.749	0.000248	0.000367	0.623	confident	GRCh38_AllHomopolymers_gt6bp_imperfectgt10bp_slop5;GRCh38_AllTandemRepeats_51to200bp_slop5;GRCh38_AllTandemRepeatsandHomopolymers_slop5;GRCh38_allTandemRepeats;GRCh38_SimpleRepeat_homopolymer_7to11_slop5;GRCh38_SimpleRepeat_homopolymer_4to6_slop5;GRCh38_SimpleRepeat_imperfecthomopolgt10_slop5;GRCh38_alldifficultregions;GRCh38_notinalldifficultregions	FAM241B-LINC02651	ENSG00000171224-ENSG00000235645	intergenic_region	ENSG00000171224-ENSG00000235645	.	MODIFIER	intergenic_region	.	.	.	.	.	.	.	.	.	.	.	.	CTCF Binding Site;Enhancer	.	.
10	69680945	Sniffles2.INS.3973M9	N	<INS:126>	INS	INS	126	92.702	233.925	888	870	18	0.0203	known	0.00282	0.00282	rare	0.00208	0	0.00595	0.0061	0	0.00287	0.00213	0	0.00602	0.00617	0	1	1	1	1	1	1	1	1	1	1	0.00169	0.995	0.4	0.4	0.42	0.000205	0.000806	0.266	confident	GRCh38_SimpleRepeat_homopolymer_4to6_slop5;GRCh38_notinalldifficultregions	LINC02651;FAM241B-LINC02651	ENSG00000235645;ENSG00000171224-ENSG00000235645	transcript;intergenic_region	ENST00000434931.2;ENSG00000171224-ENSG00000235645	pseudogene;.	MODIFIER;MODIFIER	upstream_gene_variant;intergenic_region	.	.	.	.	.	.	.	.	.	.	.	.	.	.	.
10	69734546	Sniffles2.INS.3983M9	N	<INS:67>	INS	INS	67	122.059	429.232	888	864	24	0.027	novel	0.00113	0.00113	rare	0.00415	0	0	0	0	0.00116	0.00426	0	0	0	0	1	1	1	1	1	1	1	1	1	1	0	0.998	0	0	0.105	7.17e-06	5.52e-05	0.16	difficult	GRCh38_AllTandemRepeatsandHomopolymers_slop5;GRCh38_AllTandemRepeats_gt100bp_slop5;GRCh38_allTandemRepeats;GRCh38_AllTandemRepeats_201to10000bp_slop5;GRCh38_alldifficultregions	LINC02651-RPL5P26	ENSG00000235645-ENSG00000230469	intergenic_region	ENSG00000235645-ENSG00000230469	.	MODIFIER	intergenic_region	.	.	.	.	.	.	.	.	.	.	.	.	Enhancer	.	.
10	69784615	Sniffles2.INS.3984M9	N	<INS:1617>	INS	INS	1617	61.992	6.31	888	875	13	0.0146	novel	0.31	0.31	common	0.168	0.323	0.438	0.402	0.284	0.313	0.168	0.328	0.438	0.404	0.289	0.163	0.449	0.352	0.421	0.351	0.157	0.567	0.352	0.417	0.347	0.313	0.873	0.852	0.852	0.839	0.361	0.358	0.888	confident	GRCh38_notinalldifficultregions	RPL5P26;RPL5P26-COL13A1	ENSG00000230469;ENSG00000230469-ENSG00000197467	transcript;intergenic_region	ENST00000438138.1;ENSG00000230469-ENSG00000197467	processed_pseudogene;.	MODIFIER;MODIFIER	downstream_gene_variant;intergenic_region	.	.	.	.	.	.	.	.	.	.	.	.	.	.	.
10	69784615	Sniffles2.INS.3986M9	N	<INS:3231>	INS	INS	3231	121.904	0	888	861	27	0.0304	novel	0.00113	0.00113	rare	0	0	0.00298	0.00305	0	0.00116	0	0	0.00307	0.00312	0	1	1	1	1	1	1	1	1	1	1	0	0.998	0	0	0.0841	1.33e-05	0.000557	0.0738	confident	GRCh38_notinalldifficultregions	RPL5P26;RPL5P26-COL13A1	ENSG00000230469;ENSG00000230469-ENSG00000197467	transcript;intergenic_region	ENST00000438138.1;ENSG00000230469-ENSG00000197467	processed_pseudogene;.	MODIFIER;MODIFIER	downstream_gene_variant;intergenic_region	.	.	.	.	.	.	.	.	.	.	.	.	.	.	.
10	69790766	Sniffles2.INS.3988M9	N	<INS:216>	INS	INS	216	131.062	202.176	888	865	23	0.0259	known	0.00901	0.00901	low_frequency	0.0332	0	0	0	0	0.00925	0.0345	0	0	0	0	1	1	1	1	1	1	1	1	1	1	0.00845	0.997	0.875	0.875	0.791	0.000713	0.000819	0.729	confident	GRCh38_notinalldifficultregions	RPL5P26-COL13A1	ENSG00000230469-ENSG00000197467	intergenic_region	ENSG00000230469-ENSG00000197467	.	MODIFIER	intergenic_region	.	.	.	.	.	.	.	.	.	.	.	.	.	.	.
10	69791905	Sniffles2.INS.3987M9	N	<INS:123>	INS	INS	123	61.838	265.58	888	867	21	0.0236	novel	0.0349	0.0349	low_frequency	0.0208	0.0486	0.00298	0.0701	0.0409	0.0358	0.0214	0.0493	0.00303	0.0714	0.0424	1	0.282	1	0.175	1	1	0.286	1	0.18	1	0.0242	0.958	0.525	0.525	0.669	0.0452	0.0511	0.733	difficult	GRCh38_AllTandemRepeatsandHomopolymers_slop5;GRCh38_AllTandemRepeats_gt100bp_slop5;GRCh38_allTandemRepeats;GRCh38_AllTandemRepeats_201to10000bp_slop5;GRCh38_alldifficultregions	RPL5P26-COL13A1	ENSG00000230469-ENSG00000197467	intergenic_region	ENSG00000230469-ENSG00000197467	.	MODIFIER	intergenic_region	.	.	.	.	.	.	.	.	.	.	.	.	.	.	.
10	69791968	Sniffles2.DEL.398CM9	N	<DEL:-59>	DEL	DEL	-59	43.498	277.424	888	867	21	0.0236	novel	0.022	0.022	low_frequency	0.0768	0.00694	0	0	0	0.0225	0.0791	0.00704	0	0	0	0.636	1	1	1	1	0.641	1	1	1	1	0.0236	0.985	0.892	0.892	0.854	0.00152	0.00186	0.72	difficult	GRCh38_AllTandemRepeatsandHomopolymers_slop5;GRCh38_SimpleRepeat_triTR_15to50_slop5;GRCh38_AllTandemRepeats_gt100bp_slop5;GRCh38_allTandemRepeats;GRCh38_AllTandemRepeats_201to10000bp_slop5;GRCh38_alldifficultregions	RPL5P26-COL13A1	ENSG00000230469-ENSG00000197467	intergenic_region	ENSG00000230469-ENSG00000197467	.	MODIFIER	intergenic_region	.	.	.	.	.	.	.	.	.	.	.	.	.	.	.
10	69850405	Sniffles2.INS.3997M9	N	<INS:312>	INS	INS	312	77.455	53.957	888	886	2	0.00225	known	0.736	0.264	common	0.589	0.76	0.899	0.759	0.743	0.737	0.59	0.76	0.899	0.761	0.743	0.895	0.818	0.676	0.137	0.0706	1	0.818	0.676	0.13	0.0706	0.748	0.928	0.947	0.887	0.893	0.798	0.791	0.886	confident	GRCh38_notinalldifficultregions	COL13A1	ENSG00000197467	transcript	ENST00000645393.2	protein_coding	MODIFIER	intron_variant	COL13A1	ENSG00000197467	transcript	ENST00000645393.2	protein_coding	MODIFIER	intron_variant	.	.	.	.	.	Enhancer	.	.
10	69992837	Sniffles2.INS.39ADM9	N	<INS:283>	INS	INS	283	205.934	111.707	888	888	0	0	novel	0.953	0.047	low_frequency	0.936	0.972	0.952	0.97	0.947	0.953	0.936	0.972	0.952	0.97	0.947	0.607	1	1	1	1	0.607	1	1	1	1	0.98	0.88	0.88	0.0602	0.401	0.985	0.965	0.412	difficult	GRCh38_gclt25orgt65_slop50;GRCh38_AllHomopolymers_gt6bp_imperfectgt10bp_slop5;GRCh38_AllTandemRepeatsandHomopolymers_slop5;GRCh38_SimpleRepeat_homopolymer_7to11_slop5;GRCh38_SimpleRepeat_homopolymer_4to6_slop5;GRCh38_lowmappabilityall;GRCh38_nonunique_l100_m2_e1;GRCh38_alllowmapandsegdupregions;GRCh38_alldifficultregions	LINC02636;COL13A1-LINC02636	ENSG00000224222;ENSG00000197467-ENSG00000224222	transcript;intergenic_region	ENST00000653732.1;ENSG00000197467-ENSG00000224222	pseudogene;.	MODIFIER;MODIFIER	downstream_gene_variant;intergenic_region	.	.	.	.	.	.	.	.	.	.	.	.	.	.	.
10	69993871	Sniffles2.INS.39AEM9	N	<INS:56>	INS	INS	56	65.946	216.731	888	872	16	0.018	novel	0.1	0.1	common	0.0332	0.201	0.179	0.0579	0.0731	0.102	0.0343	0.202	0.181	0.0583	0.074	0.227	0.117	0.791	1	1	0.234	0.113	0.793	1	1	0.0907	0.953	0.807	0.807	0.864	0.0695	0.0675	0.856	difficult	GRCh38_AllTandemRepeats_51to200bp_slop5;GRCh38_AllTandemRepeatsandHomopolymers_slop5;GRCh38_allTandemRepeats;GRCh38_alldifficultregions	LINC02636;COL13A1-LINC02636	ENSG00000224222;ENSG00000197467-ENSG00000224222	transcript;intergenic_region	ENST00000653732.1;ENSG00000197467-ENSG00000224222	pseudogene;.	MODIFIER;MODIFIER	downstream_gene_variant;intergenic_region	.	.	.	.	.	.	.	.	.	.	.	.	.	.	.
10	70021624	Sniffles2.INS.39C1M9	N	<INS:162>	INS	INS	162	107.111	357.02	888	870	18	0.0203	novel	0.00169	0.00169	rare	0.00415	0	0	0.00305	0	0.00172	0.00427	0	0	0.00311	0	1	1	1	1	1	1	1	1	1	1	0.000563	0.995	0	0	0.38	0.000725	0.00129	0.473	confident	GRCh38_SimpleRepeat_homopolymer_4to6_slop5;GRCh38_notinalldifficultregions	LINC02636;LINC02636-MACROH2A2	ENSG00000224222;ENSG00000224222-ENSG00000099284	transcript;intergenic_region	ENST00000653732.1;ENSG00000224222-ENSG00000099284	pseudogene;.	MODIFIER;MODIFIER	upstream_gene_variant;intergenic_region	.	.	.	.	.	.	.	.	.	.	.	.	.	.	.
10	70037541	Sniffles2.DEL.39C4M9	N	<DEL:-3884>	DEL	DEL	-3884	150.615	1.336	888	866	22	0.0248	known	0.00901	0.00901	low_frequency	0.0332	0	0	0	0	0.00924	0.0346	0	0	0	0	0.0216	1	1	1	1	0.0234	1	1	1	1	0.00676	0.988	0.5	0.5	0.655	0.000465	0.0006	0.675	confident	GRCh38_gclt25orgt65_slop50;GRCh38_AllHomopolymers_gt6bp_imperfectgt10bp_slop5;GRCh38_AllTandemRepeats_51to200bp_slop5;GRCh38_AllTandemRepeatsandHomopolymers_slop5;GRCh38_SimpleRepeat_homopolymer_gt11_slop5;GRCh38_SimpleRepeat_triTR_15to50_slop5;GRCh38_allTandemRepeats;GRCh38_SimpleRepeat_homopolymer_7to11_slop5;GRCh38_SimpleRepeat_quadTR_51to200_slop5;GRCh38_SimpleRepeat_homopolymer_4to6_slop5;GRCh38_AllTandemRepeats_lt51bp_slop5;GRCh38_SimpleRepeat_quadTR_20to50_slop5;GRCh38_SimpleRepeat_imperfecthomopolgt10_slop5;GRCh38_lowmappabilityall;GRCh38_nonunique_l100_m2_e1;GRCh38_alllowmapandsegdupregions;GRCh38_alldifficultregions;GRCh38_notinalldifficultregions	LINC02636-MACROH2A2	ENSG00000224222-ENSG00000099284	intergenic_region	ENSG00000224222-ENSG00000099284	.	MODIFIER	intergenic_region	.	.	.	.	.	.	.	.	.	.	.	.	Enhancer;Enhancer	.	.
10	70041260	Sniffles2.INS.39C3M9	N	<INS:51>	INS	INS	51	76.516	431.249	888	867	21	0.0236	novel	0.00169	0.00169	rare	0.00415	0	0	0.00305	0	0.00173	0.00429	0	0	0.00307	0	0.00208	1	1	1	1	0.00215	1	1	1	1	0	0.998	0	0	0.114	0.000341	0.000634	0.416	difficult	GRCh38_AllTandemRepeats_51to200bp_slop5;GRCh38_AllTandemRepeatsandHomopolymers_slop5;GRCh38_allTandemRepeats;GRCh38_SimpleRepeat_quadTR_51to200_slop5;GRCh38_alldifficultregions	LINC02636-MACROH2A2	ENSG00000224222-ENSG00000099284	intergenic_region	ENSG00000224222-ENSG00000099284	.	MODIFIER	intergenic_region	.	.	.	.	.	.	.	.	.	.	.	.	Enhancer	.	.
10	70181823	Sniffles2.INS.39CEM9	N	<INS:55>	INS	INS	55	120.169	376.831	888	864	24	0.027	novel	0.00338	0.00338	rare	0.00208	0	0	0	0.0146	0.00347	0.00214	0	0	0	0.0151	1	1	1	1	1	1	1	1	1	1	0.00113	0.991	0	0	0.307	2.77e-05	0.000431	0.172	confident	GRCh38_notinalldifficultregions	SAR1A-RPS25P9	ENSG00000079332-ENSG00000232142	intergenic_region	ENSG00000079332-ENSG00000232142	.	MODIFIER	intergenic_region	.	.	.	.	.	.	.	.	.	.	.	.	.	.	.
10	70205881	Sniffles2.INV.39ECM9	N	<INV:108>	INV	OTHER	108	180.408	387.716	888	869	19	0.0214	novel	0.00113	0.00113	rare	0	0	0	0.00305	0.00292	0.00115	0	0	0	0.00312	0.00305	1	1	1	1	1	1	1	1	1	1	0.00169	0.994	0	0	0.762	0.00278	0.00312	0.766	confident	GRCh38_SimpleRepeat_homopolymer_4to6_slop5;GRCh38_notinalldifficultregions	PPA1	ENSG00000180817	transcript	ENST00000373232.8	protein_coding	MODIFIER	intron_variant	PPA1	ENSG00000180817	transcript	ENST00000373232.8	protein_coding	MODIFIER	intron_variant	.	.	.	.	.	.	.	.
10	70220824	Sniffles2.INS.39DEM9	N	<INS:60>	INS	INS	60	128.205	257.346	888	868	20	0.0225	novel	0.00563	0.00563	low_frequency	0.00415	0.00347	0.00298	0.00915	0.00877	0.00576	0.00435	0.00352	0.00299	0.00926	0.00898	1	1	1	1	1	1	1	1	1	1	0.00169	0.99	0.2	0.2	0.365	0.00324	0.00946	0.361	difficult	GRCh38_gclt25orgt65_slop50;GRCh38_AllTandemRepeatsandHomopolymers_slop5;GRCh38_SimpleRepeat_diTR_11to50_slop5;GRCh38_AllTandemRepeats_gt100bp_slop5;GRCh38_allTandemRepeats;GRCh38_AllTandemRepeats_201to10000bp_slop5;GRCh38_alldifficultregions	PPA1	ENSG00000180817	transcript	ENST00000373232.8	protein_coding	MODIFIER	intron_variant	PPA1	ENSG00000180817	transcript	ENST00000373232.8	protein_coding	MODIFIER	intron_variant	.	.	.	.	.	.	.	.
10	70239511	Sniffles2.DEL.39EAM9	N	<DEL:-57>	DEL	DEL	-57	75.16	265.37	888	873	15	0.0169	novel	0.00451	0.00451	rare	0.00415	0	0.00595	0.00305	0.00877	0.00458	0.00418	0	0.00602	0.00312	0.00904	1	1	1	1	0.0088	1	1	1	1	0.00906	0.00225	0.988	0	0	0.406	0.0127	0.0157	0.643	difficult	GRCh38_gclt25orgt65_slop50;GRCh38_AllTandemRepeatsandHomopolymers_slop5;GRCh38_AllTandemRepeats_gt100bp_slop5;GRCh38_allTandemRepeats;GRCh38_SimpleRepeat_homopolymer_4to6_slop5;GRCh38_AllTandemRepeats_201to10000bp_slop5;GRCh38_alldifficultregions	PPA1-NPFFR1	ENSG00000180817-ENSG00000148734	intergenic_region	ENSG00000180817-ENSG00000148734	.	MODIFIER	intergenic_region	.	.	.	.	.	.	.	.	.	.	.	.	.	.	.
10	70239933	Sniffles2.INS.39E2M9	N	<INS:111>	INS	INS	111	33.191	155.919	888	888	0	0	novel	0.914	0.086	common	0.907	0.927	0.979	0.887	0.877	0.914	0.907	0.927	0.979	0.887	0.877	1	0.544	1	0.696	0.0239	1	0.544	1	0.696	0.0239	0.931	0.934	0.938	0.683	0.825	0.876	0.871	0.949	difficult	GRCh38_gclt25orgt65_slop50;GRCh38_AllTandemRepeatsandHomopolymers_slop5;GRCh38_AllTandemRepeats_gt100bp_slop5;GRCh38_allTandemRepeats;GRCh38_AllTandemRepeats_201to10000bp_slop5;GRCh38_alldifficultregions	PPA1-NPFFR1	ENSG00000180817-ENSG00000148734	intergenic_region	ENSG00000180817-ENSG00000148734	.	MODIFIER	intergenic_region	.	.	.	.	.	.	.	.	.	.	.	.	.	.	.
10	70243850	Sniffles2.INS.39E3M9	N	<INS:272>	INS	INS	272	164.001	377.422	888	868	20	0.0225	known	0.00507	0.00507	low_frequency	0.0166	0	0	0.00305	0	0.00518	0.0169	0	0	0.00314	0	1	1	1	1	1	1	1	1	1	1	0.00507	0.998	0.889	0.889	0.797	0.000412	0.00203	0.331	confident	GRCh38_SimpleRepeat_homopolymer_4to6_slop5;GRCh38_notinalldifficultregions	NPFFR1;PPA1-NPFFR1	ENSG00000148734;ENSG00000180817-ENSG00000148734	transcript;intergenic_region	ENST00000277942.7;ENSG00000180817-ENSG00000148734	protein_coding;.	MODIFIER;MODIFIER	downstream_gene_variant;intergenic_region	.	.	.	.	.	.	.	.	.	.	.	.	.	.	.
10	70264066	Sniffles2.INS.39E4M9	N	<INS:262>	INS	INS	262	103.497	246.144	888	867	21	0.0236	novel	0.022	0.022	low_frequency	0.0726	0.0139	0	0	0	0.0225	0.0738	0.014	0	0	0	0.115	1	1	1	1	0.12	1	1	1	1	0.0191	0.972	0.556	0.556	0.607	0.00104	0.00144	0.627	confident	GRCh38_notinalldifficultregions	NPFFR1	ENSG00000148734	transcript	ENST00000277942.7	protein_coding	MODIFIER	intron_variant	NPFFR1	ENSG00000148734	transcript	ENST00000277942.7	protein_coding	MODIFIER	intron_variant	.	.	.	.	.	.	.	.
10	70294875	Sniffles2.INS.39E6M9	N	<INS:83>	INS	INS	83	62.662	253.517	888	866	22	0.0248	known	0.0445	0.0445	low_frequency	0.149	0.0174	0	0.0061	0	0.0456	0.154	0.0179	0	0.00633	0	0.00859	0.0347	1	1	1	0.0103	0.0356	1	1	1	0.0355	0.941	0.507	0.507	0.61	0.00302	0.00472	0.515	confident	GRCh38_notinalldifficultregions	LRRC20;NPFFR1-LRRC20	ENSG00000172731;ENSG00000148734-ENSG00000172731	transcript;intergenic_region	ENST00000355790.8;ENSG00000148734-ENSG00000172731	protein_coding;.	MODIFIER;MODIFIER	downstream_gene_variant;intergenic_region	.	.	.	.	.	.	.	.	.	.	.	.	.	.	.
10	70367959	Sniffles2.INS.39EFM9	N	<INS:82>	INS	INS	82	32.029	84.503	888	888	0	0	novel	0.957	0.043	low_frequency	0.95	0.951	0.958	0.966	0.959	0.957	0.95	0.951	0.958	0.966	0.959	1	1	1	1	1	1	1	1	1	1	0.977	0.899	0.899	0.182	0.466	0.979	0.963	0.539	difficult	GRCh38_AllTandemRepeatsandHomopolymers_slop5;GRCh38_AllTandemRepeats_gt100bp_slop5;GRCh38_allTandemRepeats;GRCh38_AllTandemRepeats_201to10000bp_slop5;GRCh38_alldifficultregions	LRRC20	ENSG00000172731	transcript	ENST00000355790.8	protein_coding	MODIFIER	intron_variant	LRRC20	ENSG00000172731	transcript	ENST00000355790.8	protein_coding	MODIFIER	intron_variant	.	.	.	.	.	.	.	.
10	70408010	Sniffles2.INS.3A01M9	N	<INS:175>	INS	INS	175	138.71	157.399	888	888	0	0	novel	0.934	0.066	common	0.913	0.969	0.932	0.96	0.909	0.934	0.913	0.969	0.932	0.96	0.909	0.23	1	1	0.219	0.366	0.23	1	1	0.219	0.366	0.978	0.839	0.84	0.0513	0.303	0.98	0.949	0.336	difficult	GRCh38_gclt25orgt65_slop50;GRCh38_AllTandemRepeatsandHomopolymers_slop5;GRCh38_AllTandemRepeats_gt100bp_slop5;GRCh38_allTandemRepeats;GRCh38_SimpleRepeat_homopolymer_4to6_slop5;GRCh38_AllTandemRepeats_201to10000bp_slop5;GRCh38_lowmappabilityall;GRCh38_nonunique_l100_m2_e1;GRCh38_alllowmapandsegdupregions;GRCh38_alldifficultregions	EIF4EBP2	ENSG00000148730	transcript	ENST00000373218.5	protein_coding	MODIFIER	intron_variant	EIF4EBP2	ENSG00000148730	transcript	ENST00000373218.5	protein_coding	MODIFIER	intron_variant	.	.	.	.	.	.	.	.
10	70408036	Sniffles2.DEL.3A06M9	N	<DEL:-54>	DEL	DEL	-54	79.931	403.889	888	873	15	0.0169	novel	0.00788	0.00788	low_frequency	0.00208	0.0104	0	0.0244	0.00585	0.00802	0.00211	0.0106	0	0.0248	0.00602	1	1	1	0.0837	1	1	1	1	0.0852	1	0.00113	0.983	0	0	0.17	0.00429	0.0165	0.297	difficult	GRCh38_gclt25orgt65_slop50;GRCh38_AllHomopolymers_gt6bp_imperfectgt10bp_slop5;GRCh38_AllTandemRepeatsandHomopolymers_slop5;GRCh38_AllTandemRepeats_gt100bp_slop5;GRCh38_allTandemRepeats;GRCh38_SimpleRepeat_homopolymer_7to11_slop5;GRCh38_SimpleRepeat_homopolymer_4to6_slop5;GRCh38_AllTandemRepeats_201to10000bp_slop5;GRCh38_lowmappabilityall;GRCh38_nonunique_l100_m2_e1;GRCh38_alllowmapandsegdupregions;GRCh38_alldifficultregions	EIF4EBP2	ENSG00000148730	transcript	ENST00000373218.5	protein_coding	MODIFIER	intron_variant	EIF4EBP2	ENSG00000148730	transcript	ENST00000373218.5	protein_coding	MODIFIER	intron_variant	.	.	.	.	.	.	.	.
10	70554956	Sniffles2.INS.3A11M9	N	<INS:216>	INS	INS	216	112.31	46.892	888	887	1	0.00113	novel	0.915	0.085	common	0.801	0.944	0.976	0.957	0.95	0.915	0.801	0.944	0.976	0.957	0.95	9.3e-06	1	1	1	1	9.3e-06	1	1	1	1	0.933	0.834	0.834	0.384	0.634	0.976	0.965	0.603	difficult	GRCh38_AllHomopolymers_gt6bp_imperfectgt10bp_slop5;GRCh38_AllTandemRepeatsandHomopolymers_slop5;GRCh38_SimpleRepeat_homopolymer_4to6_slop5;GRCh38_SimpleRepeat_imperfecthomopolgt10_slop5;GRCh38_alldifficultregions	PALD1	ENSG00000107719	transcript	ENST00000263563.7	protein_coding	MODIFIER	intron_variant	PALD1	ENSG00000107719	transcript	ENST00000263563.7	protein_coding	MODIFIER	intron_variant	.	.	.	.	.	.	.	.
10	70575199	Sniffles2.INS.3A13M9	N	<INS:74>	INS	INS	74	133.125	431.95	888	865	23	0.0259	novel	0.00282	0.00282	rare	0.0083	0	0	0	0.00292	0.00289	0.00858	0	0	0	0.00301	1	1	1	1	1	1	1	1	1	1	0	0.994	0	0	0.0867	0.000211	0.000288	0.676	difficult	GRCh38_gclt25orgt65_slop50;GRCh38_AllTandemRepeats_51to200bp_slop5;GRCh38_AllTandemRepeatsandHomopolymers_slop5;GRCh38_SimpleRepeat_diTR_11to50_slop5;GRCh38_AllTandemRepeats_gt100bp_slop5;GRCh38_allTandemRepeats;GRCh38_alldifficultregions	PALD1-PRF1	ENSG00000107719-ENSG00000180644	intergenic_region	ENSG00000107719-ENSG00000180644	.	MODIFIER	intergenic_region	.	.	.	.	.	.	.	.	.	.	.	.	.	.	.
10	70577179	Sniffles2.INS.3A14M9	N	<INS:56>	INS	INS	56	21.048	112.185	888	887	1	0.00113	novel	0.969	0.031	low_frequency	0.965	0.962	0.982	0.97	0.968	0.969	0.965	0.962	0.982	0.97	0.968	1	1	1	1	1	1	1	1	1	1	0.988	0.923	0.923	0.0727	0.368	0.963	0.953	0.66	difficult	GRCh38_AllTandemRepeatsandHomopolymers_slop5;GRCh38_allTandemRepeats;GRCh38_AllTandemRepeats_lt51bp_slop5;GRCh38_alldifficultregions	PALD1-PRF1	ENSG00000107719-ENSG00000180644	intergenic_region	ENSG00000107719-ENSG00000180644	.	MODIFIER	intergenic_region	.	.	.	.	.	.	.	.	.	.	.	.	.	.	.
10	70583021	Sniffles2.DEL.3A1BM9	N	<DEL:-71>	DEL	DEL	-71	49.383	180.832	888	881	7	0.00788	novel	0.332	0.332	common	0.261	0.299	0.473	0.351	0.301	0.334	0.262	0.299	0.473	0.357	0.305	0.505	0.111	0.0917	0.229	0.366	0.505	0.111	0.0917	0.233	0.467	0.333	0.883	0.856	0.856	0.866	0.318	0.321	0.969	difficult	GRCh38_gclt25orgt65_slop50;GRCh38_AllTandemRepeats_51to200bp_slop5;GRCh38_AllTandemRepeatsandHomopolymers_slop5;GRCh38_AllTandemRepeats_gt100bp_slop5;GRCh38_allTandemRepeats;GRCh38_SimpleRepeat_homopolymer_4to6_slop5;GRCh38_chainSelf;GRCh38_alldifficultregions	PALD1-PRF1	ENSG00000107719-ENSG00000180644	intergenic_region	ENSG00000107719-ENSG00000180644	.	MODIFIER	intergenic_region	.	.	.	.	.	.	.	.	.	.	.	.	Enhancer	.	.
10	70583063	Sniffles2.INS.3A15M9	N	<INS:68>	INS	INS	68	53.033	193.94	888	873	15	0.0169	novel	0.0473	0.0473	low_frequency	0.0622	0.0521	0.00298	0.0793	0.0351	0.0475	0.0636	0.0521	0	0.0812	0.0361	0.226	1	1	0.00103	1	0.233	1	1	0.00116	1	0.0428	0.968	0.779	0.779	0.748	0.0587	0.0619	0.914	difficult	GRCh38_gclt25orgt65_slop50;GRCh38_AllTandemRepeats_51to200bp_slop5;GRCh38_AllTandemRepeatsandHomopolymers_slop5;GRCh38_AllTandemRepeats_gt100bp_slop5;GRCh38_allTandemRepeats;GRCh38_SimpleRepeat_homopolymer_4to6_slop5;GRCh38_chainSelf;GRCh38_alldifficultregions	PALD1-PRF1	ENSG00000107719-ENSG00000180644	intergenic_region	ENSG00000107719-ENSG00000180644	.	MODIFIER	intergenic_region	.	.	.	.	.	.	.	.	.	.	.	.	Enhancer	.	.
10	70631276	Sniffles2.DEL.3A2BM9	N	<DEL:-80>	DEL	DEL	-80	45.285	239.53	888	878	10	0.0113	novel	0.192	0.192	common	0.178	0.156	0.0238	0.28	0.322	0.194	0.181	0.156	0.0242	0.282	0.325	0.279	0.049	1	0.699	0.482	0.379	0.049	1	0.7	0.484	0.183	0.911	0.807	0.807	0.864	0.294	0.291	0.939	difficult	GRCh38_gclt25orgt65_slop50;GRCh38_AllTandemRepeatsandHomopolymers_slop5;GRCh38_AllTandemRepeats_gt100bp_slop5;GRCh38_allTandemRepeats;GRCh38_SimpleRepeat_homopolymer_4to6_slop5;GRCh38_AllTandemRepeats_201to10000bp_slop5;GRCh38_lowmappabilityall;GRCh38_nonunique_l100_m2_e1;GRCh38_alllowmapandsegdupregions;GRCh38_alldifficultregions	PRF1-ADAMTS14	ENSG00000180644-ENSG00000138316	intergenic_region	ENSG00000180644-ENSG00000138316	.	MODIFIER	intergenic_region	.	.	.	.	.	.	.	.	.	.	.	.	.	.	.
10	70654308	Sniffles2.DEL.3A2CM9	N	<DEL:-56>	DEL	DEL	-56	62.445	349.475	888	862	26	0.0293	novel	0.0248	0.0248	low_frequency	0.0602	0.0208	0	0.0122	0.0146	0.0244	0.0606	0.0211	0	0.0122	0.0122	0.0431	0.0517	1	1	1	0.193	0.0524	1	1	1	0.0191	0.975	0.625	0.625	0.649	0.00781	0.00917	0.817	confident	GRCh38_notinalldifficultregions	PRF1-ADAMTS14	ENSG00000180644-ENSG00000138316	intergenic_region	ENSG00000180644-ENSG00000138316	.	MODIFIER	intergenic_region	.	.	.	.	.	.	.	.	.	.	.	.	Enhancer	.	.
10	70687053	Sniffles2.INS.3A27M9	N	<INS:79>	INS	INS	79	108.788	203.211	888	884	4	0.00451	novel	0.518	0.482	common	0.519	0.538	0.637	0.396	0.497	0.518	0.519	0.538	0.637	0.399	0.497	1.56e-06	5.34e-06	1.08e-05	0.0144	0.0675	1.56e-06	9.5e-06	1.08e-05	0.0139	0.0919	0.549	0.662	0.637	0.644	0.654	0.415	0.412	0.813	difficult	GRCh38_gclt25orgt65_slop50;GRCh38_AllHomopolymers_gt6bp_imperfectgt10bp_slop5;GRCh38_AllTandemRepeatsandHomopolymers_slop5;GRCh38_SimpleRepeat_homopolymer_7to11_slop5;GRCh38_lowmappabilityall;GRCh38_nonunique_l100_m2_e1;GRCh38_alllowmapandsegdupregions;GRCh38_alldifficultregions	ADAMTS14	ENSG00000138316	transcript	ENST00000373208.5	protein_coding	MODIFIER	intron_variant	ADAMTS14	ENSG00000138316	transcript	ENST00000373208.5	protein_coding	MODIFIER	intron_variant	.	.	.	.	.	.	.	.
10	70687293	Sniffles2.DEL.3A2EM9	N	<DEL:-79>	DEL	DEL	-79	71.507	273.32	888	884	4	0.00451	novel	0.474	0.474	common	0.272	0.531	0.616	0.488	0.556	0.475	0.274	0.531	0.62	0.488	0.556	0.0733	0.000123	0.00057	8.14e-05	0.00325	0.0726	0.000123	0.000288	8.14e-05	0.00496	0.489	0.711	0.671	0.671	0.718	0.487	0.478	0.799	difficult	GRCh38_gclt25orgt65_slop50;GRCh38_AllHomopolymers_gt6bp_imperfectgt10bp_slop5;GRCh38_AllTandemRepeatsandHomopolymers_slop5;GRCh38_AllTandemRepeats_gt100bp_slop5;GRCh38_allTandemRepeats;GRCh38_SimpleRepeat_homopolymer_7to11_slop5;GRCh38_SimpleRepeat_homopolymer_4to6_slop5;GRCh38_AllTandemRepeats_201to10000bp_slop5;GRCh38_lowmappabilityall;GRCh38_nonunique_l100_m2_e1;GRCh38_nonunique_l250_m0_e0;GRCh38_alllowmapandsegdupregions;GRCh38_alldifficultregions	ADAMTS14	ENSG00000138316	transcript	ENST00000373208.5	protein_coding	MODIFIER	intron_variant	ADAMTS14	ENSG00000138316	transcript	ENST00000373208.5	protein_coding	MODIFIER	intron_variant	.	.	.	.	.	.	.	.
10	70687446	Sniffles2.INS.3A28M9	N	<INS:573>	INS	INS	573	171.309	234.463	888	867	21	0.0236	novel	0.0113	0.0113	low_frequency	0.0145	0.0104	0.00298	0.0244	0.00292	0.0115	0.0148	0.0107	0.00307	0.0245	0.00305	1	1	1	1	1	1	1	1	1	1	0.00619	0.965	0	0	0.474	0.0156	0.0192	0.761	difficult	GRCh38_gclt25orgt65_slop50;GRCh38_AllTandemRepeatsandHomopolymers_slop5;GRCh38_AllTandemRepeats_gt100bp_slop5;GRCh38_allTandemRepeats;GRCh38_SimpleRepeat_homopolymer_4to6_slop5;GRCh38_AllTandemRepeats_201to10000bp_slop5;GRCh38_lowmappabilityall;GRCh38_nonunique_l100_m2_e1;GRCh38_nonunique_l250_m0_e0;GRCh38_alllowmapandsegdupregions;GRCh38_alldifficultregions	ADAMTS14	ENSG00000138316	transcript	ENST00000373208.5	protein_coding	MODIFIER	intron_variant	ADAMTS14	ENSG00000138316	transcript	ENST00000373208.5	protein_coding	MODIFIER	intron_variant	.	.	.	.	.	.	.	.
10	70687872	Sniffles2.DEL.3A2FM9	N	<DEL:-50>	DEL	DEL	-50	108.613	209.07	888	870	18	0.0203	novel	0.00563	0.00563	low_frequency	0.00622	0.00347	0.00298	0	0.0146	0.00575	0.00633	0.00355	0.00307	0	0.0152	1	1	1	1	0.00013	1	1	1	1	0.000139	0.00338	0.993	0.375	0.375	0.685	0.000177	0.00104	0.22	difficult	GRCh38_gclt25orgt65_slop50;GRCh38_AllHomopolymers_gt6bp_imperfectgt10bp_slop5;GRCh38_AllTandemRepeatsandHomopolymers_slop5;GRCh38_AllTandemRepeats_gt100bp_slop5;GRCh38_allTandemRepeats;GRCh38_SimpleRepeat_homopolymer_7to11_slop5;GRCh38_SimpleRepeat_homopolymer_4to6_slop5;GRCh38_AllTandemRepeats_201to10000bp_slop5;GRCh38_lowmappabilityall;GRCh38_nonunique_l100_m2_e1;GRCh38_alllowmapandsegdupregions;GRCh38_alldifficultregions	ADAMTS14	ENSG00000138316	transcript	ENST00000373208.5	protein_coding	MODIFIER	intron_variant	ADAMTS14	ENSG00000138316	transcript	ENST00000373208.5	protein_coding	MODIFIER	intron_variant	.	.	.	.	.	.	.	.
10	70688855	Sniffles2.INS.3A29M9	N	<INS:295>	INS	INS	295	155.497	64.939	888	881	7	0.00788	novel	0.337	0.337	common	0.504	0.278	0.0982	0.399	0.328	0.339	0.504	0.28	0.101	0.399	0.328	0.0101	0.00328	1	0.334	0.299	0.0101	0.0032	1	0.334	0.299	0.345	0.787	0.703	0.703	0.766	0.391	0.382	0.825	difficult	GRCh38_AllHomopolymers_gt6bp_imperfectgt10bp_slop5;GRCh38_AllTandemRepeatsandHomopolymers_slop5;GRCh38_SimpleRepeat_homopolymer_4to6_slop5;GRCh38_SimpleRepeat_imperfecthomopolgt20_slop5;GRCh38_SimpleRepeat_imperfecthomopolgt10_slop5;GRCh38_alldifficultregions	ADAMTS14	ENSG00000138316	transcript	ENST00000373208.5	protein_coding	MODIFIER	intron_variant	ADAMTS14	ENSG00000138316	transcript	ENST00000373208.5	protein_coding	MODIFIER	intron_variant	.	.	.	.	.	.	.	.
10	70688980	Sniffles2.DEL.3A30M9	N	<DEL:-2599>	DEL	DEL	-2599	38.599	6.097	888	873	15	0.0169	novel	0.113	0.113	common	0.0311	0.16	0.0417	0.226	0.149	0.114	0.0314	0.161	0.0429	0.227	0.154	0.201	0.055	0.246	1	0.0657	0.203	0.0561	0.253	1	0.0738	0.112	0.965	0.898	0.898	0.887	0.221	0.221	0.926	confident	GRCh38_gclt25orgt65_slop50;GRCh38_AllHomopolymers_gt6bp_imperfectgt10bp_slop5;GRCh38_AllTandemRepeatsandHomopolymers_slop5;GRCh38_SimpleRepeat_homopolymer_gt11_slop5;GRCh38_SimpleRepeat_homopolymer_gt20_slop5;GRCh38_allTandemRepeats;GRCh38_SimpleRepeat_homopolymer_7to11_slop5;GRCh38_SimpleRepeat_homopolymer_4to6_slop5;GRCh38_AllTandemRepeats_lt51bp_slop5;GRCh38_SimpleRepeat_imperfecthomopolgt20_slop5;GRCh38_SimpleRepeat_imperfecthomopolgt10_slop5;GRCh38_alldifficultregions;GRCh38_notinalldifficultregions	ADAMTS14	ENSG00000138316	transcript	ENST00000373208.5	protein_coding	MODIFIER	intron_variant	ADAMTS14	ENSG00000138316	transcript	ENST00000373208.5	protein_coding	MODIFIER	intron_variant	.	.	.	.	.	.	.	.
10	70742285	Sniffles2.INS.3A3CM9	N	<INS:108>	INS	INS	108	97.869	384.804	888	860	28	0.0315	novel	0.00113	0.00113	rare	0.00208	0.00347	0	0	0	0.00116	0.00215	0.00352	0	0	0	1	1	1	1	1	1	1	1	1	1	0.000563	0.997	0	0	0.38	1.02e-06	0.000108	0.0783	difficult	GRCh38_AllTandemRepeatsandHomopolymers_slop5;GRCh38_AllTandemRepeats_gt100bp_slop5;GRCh38_allTandemRepeats;GRCh38_SimpleRepeat_homopolymer_4to6_slop5;GRCh38_AllTandemRepeats_201to10000bp_slop5;GRCh38_lowmappabilityall;GRCh38_nonunique_l100_m2_e1;GRCh38_alllowmapandsegdupregions;GRCh38_alldifficultregions	ADAMTS14	ENSG00000138316	transcript	ENST00000373208.5	protein_coding	MODIFIER	intron_variant	ADAMTS14	ENSG00000138316	transcript	ENST00000373208.5	protein_coding	MODIFIER	intron_variant	.	.	.	.	.	Enhancer	.	.
10	70767642	Sniffles2.INS.3A3EM9	N	<INS:86>	INS	INS	86	35.593	98.901	888	886	2	0.00225	novel	0.808	0.192	common	0.66	0.774	0.881	0.939	0.848	0.809	0.661	0.774	0.881	0.939	0.848	1	0.638	1	1	0.77	1	0.638	1	1	0.77	0.837	0.784	0.799	0.573	0.711	0.929	0.905	0.631	difficult	GRCh38_AllTandemRepeats_51to200bp_slop5;GRCh38_AllTandemRepeatsandHomopolymers_slop5;GRCh38_allTandemRepeats;GRCh38_SimpleRepeat_quadTR_51to200_slop5;GRCh38_alldifficultregions	TBATA;ADAMTS14-TBATA	ENSG00000166220;ENSG00000138316-ENSG00000166220	transcript;intergenic_region	ENST00000456372.4;ENSG00000138316-ENSG00000166220	protein_coding;.	MODIFIER;MODIFIER	downstream_gene_variant;intergenic_region	.	.	.	.	.	.	.	.	.	.	.	.	.	.	.
10	70799619	Sniffles2.INS.3A47M9	N	<INS:57>	INS	INS	57	149.132	523.427	888	869	19	0.0214	novel	0.00225	0.00225	rare	0	0.00694	0	0.0061	0	0.0023	0	0.00699	0	0.00621	0	1	1	1	1	1	1	1	1	1	1	0.00169	0.999	0.75	0.75	0.713	0.0024	0.00317	0.707	confident	GRCh38_notinalldifficultregions	RPS26P40-SGPL1	ENSG00000231366-ENSG00000166224	intergenic_region	ENSG00000231366-ENSG00000166224	.	MODIFIER	intergenic_region	.	.	.	.	.	.	.	.	.	.	.	.	.	.	.
10	70845657	Sniffles2.INS.3A49M9	N	<INS:317>	INS	INS	317	95.694	171.39	888	869	19	0.0214	novel	0.0816	0.0816	common	0.0145	0.0799	0.0923	0.168	0.0848	0.0828	0.015	0.0827	0.0928	0.167	0.0868	1	0.215	0.633	1	0.102	1	0.228	0.634	1	0.108	0.0805	0.991	0.963	0.963	0.949	0.156	0.153	0.973	confident	GRCh38_notinalldifficultregions	SGPL1	ENSG00000166224	transcript	ENST00000373202.8	protein_coding	MODIFIER	intron_variant	SGPL1	ENSG00000166224	transcript	ENST00000373202.8	protein_coding	MODIFIER	intron_variant	.	.	.	.	.	Open chromatin	.	.
10	70918759	Sniffles2.DEL.3A62M9	N	<DEL:-62>	DEL	DEL	-62	69.29	154.694	888	880	8	0.00901	novel	0.384	0.384	common	0.332	0.337	0.473	0.39	0.404	0.385	0.333	0.338	0.473	0.39	0.408	2.03e-05	1.46e-05	0.000394	0.0323	2.95e-06	2.02e-05	2.42e-05	0.000607	0.0323	2.54e-06	0.369	0.657	0.617	0.617	0.64	0.37	0.373	0.705	difficult	GRCh38_gclt25orgt65_slop50;GRCh38_AllTandemRepeatsandHomopolymers_slop5;GRCh38_AllTandemRepeats_gt100bp_slop5;GRCh38_allTandemRepeats;GRCh38_SimpleRepeat_homopolymer_4to6_slop5;GRCh38_AllTandemRepeats_201to10000bp_slop5;GRCh38_chainSelf;GRCh38_alldifficultregions	PCBD1-ENSG00000285300	ENSG00000166228-ENSG00000285300	intergenic_region	ENSG00000166228-ENSG00000285300	.	MODIFIER	intergenic_region	.	.	.	.	.	.	.	.	.	.	.	.	.	.	.
10	70985300	Sniffles2.INS.3A5DM9	N	<INS:64>	INS	INS	64	108.828	344.27	888	855	33	0.0372	novel	0.00113	0.00113	rare	0	0.00347	0	0.00305	0	0.00117	0	0.0036	0	0.0032	0	1	1	1	1	1	1	1	1	1	1	0.000563	0.997	0	0	0.4	1.95e-05	0.000322	0.0997	difficult	GRCh38_AllTandemRepeats_51to200bp_slop5;GRCh38_AllTandemRepeatsandHomopolymers_slop5;GRCh38_AllTandemRepeats_gt100bp_slop5;GRCh38_allTandemRepeats;GRCh38_alldifficultregions	ENSG00000285300	ENSG00000285300	transcript	ENST00000646051.1	pseudogene	MODIFIER	intron_variant	.	.	.	.	.	.	.	.	.	.	.	.	Enhancer	.	.
10	71000962	Sniffles2.INS.3A6EM9	N	<INS:2695>	INS	INS	2695	17.214	7.024	888	863	25	0.0282	novel	0.00225	0.00225	rare	0	0	0	0	0.0117	0.00232	0	0	0	0	0.0124	1	1	1	1	0.0176	1	1	1	1	0.0186	0.00113	0.999	0.667	0.667	0.759	7.17e-05	0.000163	0.444	confident	GRCh38_SimpleRepeat_homopolymer_4to6_slop5;GRCh38_notinalldifficultregions	ENSG00000285300	ENSG00000285300	transcript	ENST00000646051.1	pseudogene	MODIFIER	intron_variant	.	.	.	.	.	.	.	.	.	.	.	.	.	.	.
10	71004575	Sniffles2.INS.3A6DM9	N	<INS:93>	INS	INS	93	80.968	371.044	888	870	18	0.0203	known	0.00225	0.00225	rare	0.00622	0.00347	0	0	0	0.0023	0.00636	0.00355	0	0	0	1	1	1	1	1	1	1	1	1	1	0.00169	0.999	0.75	0.75	0.926	0.000153	0.000158	0.936	confident	GRCh38_SimpleRepeat_homopolymer_4to6_slop5;GRCh38_notinalldifficultregions	ENSG00000285300	ENSG00000285300	transcript	ENST00000646051.1	pseudogene	MODIFIER	intron_variant	.	.	.	.	.	.	.	.	.	.	.	.	Open chromatin	.	.
10	71054776	Sniffles2.DEL.3A75M9	N	<DEL:-54>	DEL	DEL	-54	54.698	185.079	888	885	3	0.00338	novel	0.634	0.366	common	0.734	0.521	0.637	0.585	0.632	0.636	0.736	0.524	0.641	0.585	0.632	0.00282	0.508	0.0293	0.055	1	0.00436	0.615	0.03	0.055	1	0.626	0.77	0.761	0.737	0.753	0.596	0.602	0.812	difficult	GRCh38_AllTandemRepeatsandHomopolymers_slop5;GRCh38_SimpleRepeat_diTR_11to50_slop5;GRCh38_AllTandemRepeats_gt100bp_slop5;GRCh38_allTandemRepeats;GRCh38_SimpleRepeat_quadTR_51to200_slop5;GRCh38_AllTandemRepeats_201to10000bp_slop5;GRCh38_lowmappabilityall;GRCh38_nonunique_l100_m2_e1;GRCh38_alllowmapandsegdupregions;GRCh38_alldifficultregions	ENSG00000285300	ENSG00000285300	transcript	ENST00000646051.1	pseudogene	MODIFIER	intron_variant	.	.	.	.	.	.	.	.	.	.	.	.	.	.	.
10	71223762	Sniffles2.INS.3A8DM9	N	<INS:242>	INS	INS	242	90.822	275.818	888	866	22	0.0248	known	0.0327	0.0327	low_frequency	0.00622	0.0382	0	0.11	0.0234	0.0335	0.00638	0.0393	0	0.113	0.0241	1	1	1	0.414	1	1	1	1	0.424	1	0.0321	0.997	0.964	0.964	0.938	0.0878	0.0889	0.959	confident	GRCh38_SimpleRepeat_homopolymer_4to6_slop5;GRCh38_notinalldifficultregions	UNC5B	ENSG00000107731	transcript	ENST00000335350.10	protein_coding	MODIFIER	intron_variant	UNC5B	ENSG00000107731	transcript	ENST00000335350.10	protein_coding	MODIFIER	intron_variant	.	.	.	.	.	Open chromatin	.	.
10	71295141	Sniffles2.INS.3A92M9	N	<INS:53>	INS	INS	53	106.916	343.058	888	866	22	0.0248	known	0.00169	0.00169	rare	0.00208	0	0.00298	0.00305	0	0.00173	0.00214	0	0.00307	0.00309	0	1	1	1	1	1	1	1	1	1	1	0	0.997	0	0	0.0378	5.02e-05	0.000218	0.17	confident	GRCh38_SimpleRepeat_homopolymer_4to6_slop5;GRCh38_notinalldifficultregions	UNC5B	ENSG00000107731	transcript	ENST00000335350.10	protein_coding	MODIFIER	intron_variant	UNC5B	ENSG00000107731	transcript	ENST00000335350.10	protein_coding	MODIFIER	intron_variant	.	.	.	.	.	.	.	.
10	71296811	Sniffles2.INS.3A93M9	N	<INS:992>	INS	INS	992	288.209	68.376	888	869	19	0.0214	novel	0.00225	0.00225	rare	0.0083	0	0	0	0	0.0023	0.00851	0	0	0	0	0.0125	1	1	1	1	0.0128	1	1	1	1	0.00113	0.997	0.333	0.333	0.41	3.07e-05	0.000285	0.113	difficult	GRCh38_AllTandemRepeatsandHomopolymers_slop5;GRCh38_AllTandemRepeats_gt100bp_slop5;GRCh38_allTandemRepeats;GRCh38_SimpleRepeat_homopolymer_4to6_slop5;GRCh38_AllTandemRepeats_201to10000bp_slop5;GRCh38_lowmappabilityall;GRCh38_nonunique_l100_m2_e1;GRCh38_chainSelf;GRCh38_alllowmapandsegdupregions;GRCh38_alldifficultregions	UNC5B	ENSG00000107731	transcript	ENST00000335350.10	protein_coding	MODIFIER	intron_variant	UNC5B	ENSG00000107731	transcript	ENST00000335350.10	protein_coding	MODIFIER	intron_variant	.	.	.	.	.	.	.	.
10	71302534	Sniffles2.INS.3AA3M9	N	<INS:76>	INS	INS	76	68.889	462.283	888	867	21	0.0236	known	0.00507	0.00507	low_frequency	0.0145	0.00694	0	0	0	0.00519	0.015	0.00699	0	0	0	0.0432	0.00348	1	1	1	0.0447	0.00351	1	1	1	0.00394	0.99	0.286	0.286	0.497	0.000522	0.000721	0.319	confident	GRCh38_notinalldifficultregions	UNC5B	ENSG00000107731	transcript	ENST00000335350.10	protein_coding	MODIFIER	3_prime_UTR_variant	UNC5B	ENSG00000107731	transcript	ENST00000335350.10	protein_coding	MODIFIER	3_prime_UTR_variant	.	.	.	.	.	CTCF Binding Site	.	.
10	71313180	Sniffles2.INS.3AA4M9	N	<INS:123>	INS	INS	123	163.472	545.46	888	875	13	0.0146	novel	0.00113	0.00113	rare	0.00208	0	0	0.00305	0	0.00114	0.00211	0	0	0.00314	0	1	1	1	1	1	1	1	1	1	1	0	0.998	0	0	0.161	0.00614	0.00632	0.642	difficult	GRCh38_AllHomopolymers_gt6bp_imperfectgt10bp_slop5;GRCh38_AllTandemRepeatsandHomopolymers_slop5;GRCh38_SimpleRepeat_homopolymer_7to11_slop5;GRCh38_alldifficultregions	UNC5B-SLC29A3	ENSG00000107731-ENSG00000198246	intergenic_region	ENSG00000107731-ENSG00000198246	.	MODIFIER	intergenic_region	.	.	.	.	.	.	.	.	.	.	.	.	CTCF Binding Site	.	.
10	71403421	Sniffles2.INS.3AAFM9	N	<INS:53>	INS	INS	53	58.323	221.132	888	866	22	0.0248	novel	0.00113	0.00113	rare	0.00208	0	0.00298	0	0	0.00116	0.00215	0	0.00301	0	0	1	1	1	1	1	1	1	1	1	1	0	0.998	0	0	0.267	2.05e-05	0.000372	0.182	difficult	GRCh38_AllTandemRepeatsandHomopolymers_slop5;GRCh38_AllTandemRepeats_gt100bp_slop5;GRCh38_allTandemRepeats;GRCh38_AllTandemRepeats_201to10000bp_slop5;GRCh38_SimpleRepeat_quadTR_20to50_slop5;GRCh38_lowmappabilityall;GRCh38_nonunique_l100_m2_e1;GRCh38_alllowmapandsegdupregions;GRCh38_alldifficultregions	CDH23	ENSG00000107736	transcript	ENST00000224721.12	protein_coding	MODIFIER	intron_variant	CDH23	ENSG00000107736	transcript	ENST00000224721.12	protein_coding	MODIFIER	intron_variant	.	.	.	.	.	.	.	.
10	71420477	Sniffles2.INS.3AB0M9	N	<INS:447>	INS	INS	447	175.976	64.162	888	888	0	0	novel	0.991	0.009	low_frequency	0.988	0.993	0.997	0.991	0.988	0.991	0.988	0.993	0.997	0.991	0.988	1	1	1	1	1	1	1	1	1	1	0.997	0.975	0.975	0	0.456	0.988	0.979	0.424	difficult	GRCh38_AllTandemRepeatsandHomopolymers_slop5;GRCh38_AllTandemRepeats_gt100bp_slop5;GRCh38_allTandemRepeats;GRCh38_AllTandemRepeats_201to10000bp_slop5;GRCh38_alldifficultregions	CDH23	ENSG00000107736	transcript	ENST00000224721.12	protein_coding	MODIFIER	intron_variant	CDH23	ENSG00000107736	transcript	ENST00000224721.12	protein_coding	MODIFIER	intron_variant	.	.	.	.	.	.	.	.
10	71433773	Sniffles2.INS.3AB3M9	N	<INS:327>	INS	INS	327	85.18	77.775	888	877	11	0.0124	known	0.341	0.341	common	0.156	0.344	0.473	0.451	0.363	0.344	0.158	0.346	0.473	0.451	0.37	0.0483	0.463	0.0213	0.875	1	0.0516	0.466	0.0198	0.875	0.869	0.346	0.955	0.945	0.945	0.955	0.486	0.482	0.97	confident	GRCh38_notinalldifficultregions	CDH23	ENSG00000107736	transcript	ENST00000224721.12	protein_coding	MODIFIER	intron_variant	CDH23	ENSG00000107736	transcript	ENST00000224721.12	protein_coding	MODIFIER	intron_variant	.	.	.	.	.	.	.	.
10	71435762	Sniffles2.INV.3ABFM9	N	<INV:86>	INV	OTHER	86	139.019	346.811	888	859	29	0.0327	novel	0.00113	0.00113	rare	0.00208	0	0	0.00305	0	0.00116	0.00215	0	0	0.00314	0	1	1	1	1	1	1	1	1	1	1	0	0.998	0	0	0.13	0.000957	0.000834	0.725	confident	GRCh38_SimpleRepeat_homopolymer_4to6_slop5;GRCh38_notinalldifficultregions	CDH23	ENSG00000107736	gene_variant	ENSG00000107736	.	MODIFIER	intragenic_variant	.	.	.	.	.	.	.	.	.	.	.	.	Enhancer	.	.
10	71465877	Sniffles2.INS.3AB4M9	N	<INS:57>	INS	INS	57	136.876	413.616	888	859	29	0.0327	novel	0.00169	0.00169	rare	0.00622	0	0	0	0	0.00175	0.00636	0	0	0	0	1	1	1	1	1	1	1	1	1	1	0.000563	0.995	0	0	0.418	0.000132	0.000132	0.887	confident	GRCh38_SimpleRepeat_homopolymer_4to6_slop5;GRCh38_notinalldifficultregions	CDH23	ENSG00000107736	transcript	ENST00000224721.12	protein_coding	MODIFIER	intron_variant	CDH23	ENSG00000107736	transcript	ENST00000224721.12	protein_coding	MODIFIER	intron_variant	.	.	.	.	.	.	.	.
10	71479310	Sniffles2.INS.3AB6M9	N	<INS:69>	INS	INS	69	117.695	423.272	888	872	16	0.018	known	0.00113	0.00113	rare	0.00415	0	0	0	0	0.00115	0.00427	0	0	0	0	1	1	1	1	1	1	1	1	1	1	0.00113	1	1	1	0.661	4.3e-05	6.2e-05	0.665	confident	GRCh38_notinalldifficultregions	CDH23	ENSG00000107736	transcript	ENST00000224721.12	protein_coding	MODIFIER	intron_variant	CDH23	ENSG00000107736	transcript	ENST00000224721.12	protein_coding	MODIFIER	intron_variant	.	.	.	.	.	.	.	.
10	71483761	Sniffles2.DEL.3ABCM9	N	<DEL:-1206>	DEL	DEL	-1206	2.041	75.934	888	873	15	0.0169	known	0.00282	0.00282	rare	0	0	0	0	0.0146	0.00286	0	0	0	0	0.0152	1	1	1	1	1	1	1	1	1	1	0.00113	0.997	0.4	0.4	0.575	0.00153	0.00239	0.465	confident	GRCh38_AllHomopolymers_gt6bp_imperfectgt10bp_slop5;GRCh38_AllTandemRepeats_51to200bp_slop5;GRCh38_AllTandemRepeatsandHomopolymers_slop5;GRCh38_SimpleRepeat_diTR_11to50_slop5;GRCh38_allTandemRepeats;GRCh38_SimpleRepeat_homopolymer_7to11_slop5;GRCh38_SimpleRepeat_homopolymer_4to6_slop5;GRCh38_alldifficultregions;GRCh38_notinalldifficultregions	CDH23	ENSG00000107736	transcript	ENST00000224721.12	protein_coding	MODIFIER	intron_variant	CDH23	ENSG00000107736	transcript	ENST00000224721.12	protein_coding	MODIFIER	intron_variant	.	.	.	.	.	.	.	.
10	71489309	Sniffles2.INV.3AC0M9	N	<INV:104>	INV	OTHER	104	145.359	422.39	888	861	27	0.0304	novel	0.00113	0.00113	rare	0	0	0	0.00305	0.00292	0.00116	0	0	0	0.00316	0.00301	1	1	1	1	1	1	1	1	1	1	0	0.998	0	0	0.219	9.73e-05	0.000236	0.38	confident	GRCh38_SimpleRepeat_homopolymer_4to6_slop5;GRCh38_notinalldifficultregions	CDH23	ENSG00000107736	gene_variant	ENSG00000107736	.	MODIFIER	intragenic_variant	.	.	.	.	.	.	.	.	.	.	.	.	.	.	.
10	71496825	Sniffles2.DEL.3ABEM9	N	<DEL:-120>	DEL	DEL	-120	53.631	205.339	888	877	11	0.0124	novel	0.482	0.482	common	0.481	0.368	0.556	0.643	0.354	0.488	0.485	0.376	0.556	0.647	0.359	0.606	0.213	0.756	0.865	0.242	0.796	0.283	0.756	0.733	0.243	0.484	0.935	0.937	0.937	0.919	0.612	0.611	0.932	confident	GRCh38_SimpleRepeat_homopolymer_4to6_slop5;GRCh38_notinalldifficultregions	CDH23	ENSG00000107736	transcript	ENST00000224721.12	protein_coding	MODIFIER	intron_variant	CDH23	ENSG00000107736	transcript	ENST00000224721.12	protein_coding	MODIFIER	intron_variant	.	.	.	.	.	Enhancer	.	.
10	71532100	Sniffles2.DEL.3ACCM9	N	<DEL:-1172>	DEL	DEL	-1172	376.887	89.856	888	873	15	0.0169	known	0.00338	0.00338	rare	0	0.0208	0	0	0	0.00344	0	0.0214	0	0	0	1	0.0517	1	1	1	1	0.0532	1	1	1	0.00113	0.992	0	0	0.333	0.000116	0.00094	0.197	confident	GRCh38_AllHomopolymers_gt6bp_imperfectgt10bp_slop5;GRCh38_AllTandemRepeats_51to200bp_slop5;GRCh38_AllTandemRepeatsandHomopolymers_slop5;GRCh38_SimpleRepeat_homopolymer_gt11_slop5;GRCh38_allTandemRepeats;GRCh38_SimpleRepeat_homopolymer_4to6_slop5;GRCh38_SimpleRepeat_imperfecthomopolgt20_slop5;GRCh38_SimpleRepeat_imperfecthomopolgt10_slop5;GRCh38_chainSelf;GRCh38_alldifficultregions;GRCh38_notinalldifficultregions	CDH23	ENSG00000107736	transcript	ENST00000224721.12	protein_coding	MODIFIER	intron_variant	CDH23	ENSG00000107736	transcript	ENST00000224721.12	protein_coding	MODIFIER	intron_variant	Cognitive_performance__processing_speed_	7e-06	0.169	CDH23	31598132	CTCF Binding Site;Open chromatin;Enhancer	.	.
10	71597450	Sniffles2.INV.3ADEM9	N	<INV:122>	INV	OTHER	122	196.967	320.371	888	869	19	0.0214	novel	0.00113	0.00113	rare	0.00208	0	0	0	0.00292	0.00115	0.00209	0	0	0	0.00301	1	1	1	1	1	1	1	1	1	1	0	0.998	0	0	0.0548	6.45e-05	0.000385	0.161	confident	GRCh38_SimpleRepeat_homopolymer_4to6_slop5;GRCh38_notinalldifficultregions	CDH23	ENSG00000107736	gene_variant	ENSG00000107736	.	MODIFIER	intragenic_variant	.	.	.	.	.	.	.	.	.	.	.	.	.	.	.
10	71622617	Sniffles2.INV.3ADFM9	N	<INV:86>	INV	OTHER	86	193.368	287.864	888	868	20	0.0225	novel	0.00113	0.00113	rare	0.00415	0	0	0	0	0.00115	0.00424	0	0	0	0	1	1	1	1	1	1	1	1	1	1	0	0.998	0	0	0.048	3.07e-06	1.8e-05	0.241	confident	GRCh38_SimpleRepeat_homopolymer_4to6_slop5;GRCh38_notinalldifficultregions	CDH23	ENSG00000107736	gene_variant	ENSG00000107736	.	MODIFIER	intragenic_variant	.	.	.	.	.	.	.	.	.	.	.	.	Enhancer	.	.
10	71688912	Sniffles2.INS.3AD9M9	N	<INS:1415>	INS	INS	1415	225.857	176.429	888	871	17	0.0191	novel	0.00619	0.00619	low_frequency	0.0104	0	0	0	0.0175	0.00632	0.0106	0	0	0	0.0181	0.0207	1	1	1	0.0436	0.0212	1	1	1	0.0449	0.00394	0.986	0.222	0.222	0.59	0.000814	0.00176	0.415	difficult	GRCh38_gclt25orgt65_slop50;GRCh38_AllTandemRepeatsandHomopolymers_slop5;GRCh38_AllTandemRepeats_gt100bp_slop5;GRCh38_allTandemRepeats;GRCh38_SimpleRepeat_homopolymer_4to6_slop5;GRCh38_AllTandemRepeats_201to10000bp_slop5;GRCh38_allOtherDifficultregions;GRCh38_gnomAD_InbreedingCoeff_slop1bp_merge1000bp;GRCh38_chainSelf;GRCh38_alldifficultregions	CDH23	ENSG00000107736	transcript	ENST00000224721.12	protein_coding	MODIFIER	intron_variant	CDH23	ENSG00000107736	transcript	ENST00000224721.12	protein_coding	MODIFIER	intron_variant	.	.	.	.	.	Enhancer	.	.
10	71689069	Sniffles2.INS.3AD8M9	N	<INS:107>	INS	INS	107	76.852	256.216	888	883	5	0.00563	novel	0.181	0.181	common	0.22	0.132	0.179	0.11	0.24	0.182	0.22	0.133	0.179	0.11	0.241	8.7e-06	0.133	0.00265	0.696	8.68e-05	1.53e-05	0.134	0.00265	0.696	8.72e-05	0.132	0.624	0.273	0.273	0.495	0.113	0.146	0.561	difficult	GRCh38_gclt25orgt65_slop50;GRCh38_AllTandemRepeatsandHomopolymers_slop5;GRCh38_AllTandemRepeats_gt100bp_slop5;GRCh38_allTandemRepeats;GRCh38_SimpleRepeat_homopolymer_4to6_slop5;GRCh38_AllTandemRepeats_201to10000bp_slop5;GRCh38_allOtherDifficultregions;GRCh38_gnomAD_InbreedingCoeff_slop1bp_merge1000bp;GRCh38_chainSelf;GRCh38_alldifficultregions	CDH23	ENSG00000107736	transcript	ENST00000224721.12	protein_coding	MODIFIER	intron_variant	CDH23	ENSG00000107736	transcript	ENST00000224721.12	protein_coding	MODIFIER	intron_variant	.	.	.	.	.	Enhancer	.	.
10	71751401	Sniffles2.DEL.3AEAM9	N	<DEL:-66>	DEL	DEL	-66	58.178	395.574	888	877	11	0.0124	novel	0.126	0.126	common	0.197	0.108	0.0119	0.158	0.12	0.127	0.2	0.109	0.0119	0.16	0.124	0.0661	0.208	1	0.249	1	0.0689	0.214	1	0.251	1	0.1	0.895	0.636	0.636	0.788	0.13	0.137	0.903	difficult	GRCh38_gclt25orgt65_slop50;GRCh38_AllTandemRepeatsandHomopolymers_slop5;GRCh38_AllTandemRepeats_gt100bp_slop5;GRCh38_allTandemRepeats;GRCh38_SimpleRepeat_homopolymer_4to6_slop5;GRCh38_AllTandemRepeats_201to10000bp_slop5;GRCh38_lowmappabilityall;GRCh38_nonunique_l100_m2_e1;GRCh38_chainSelf;GRCh38_alllowmapandsegdupregions;GRCh38_alldifficultregions	VSIR;CDH23	ENSG00000107738;ENSG00000107736	transcript;transcript	ENST00000394957.8;ENST00000224721.12	protein_coding;protein_coding	MODIFIER;MODIFIER	intron_variant;intron_variant	VSIR;CDH23	ENSG00000107738;ENSG00000107736	transcript;transcript	ENST00000394957.8;ENST00000224721.12	protein_coding;protein_coding	MODIFIER;MODIFIER	intron_variant;intron_variant	.	.	.	.	.	.	.	.
10	71751517	Sniffles2.INS.3AE7M9	N	<INS:61>	INS	INS	61	72.877	324.5	888	869	19	0.0214	novel	0.00619	0.00619	low_frequency	0.0187	0	0.00298	0	0.00292	0.00633	0.0192	0	0.00301	0	0.00307	1	1	1	1	1	1	1	1	1	1	0.00507	0.989	0.455	0.455	0.644	0.000362	0.00072	0.452	difficult	GRCh38_gclt25orgt65_slop50;GRCh38_AllTandemRepeatsandHomopolymers_slop5;GRCh38_AllTandemRepeats_gt100bp_slop5;GRCh38_allTandemRepeats;GRCh38_SimpleRepeat_homopolymer_4to6_slop5;GRCh38_AllTandemRepeats_201to10000bp_slop5;GRCh38_chainSelf;GRCh38_alldifficultregions	VSIR;CDH23	ENSG00000107738;ENSG00000107736	transcript;transcript	ENST00000394957.8;ENST00000224721.12	protein_coding;protein_coding	MODIFIER;MODIFIER	intron_variant;intron_variant	VSIR;CDH23	ENSG00000107738;ENSG00000107736	transcript;transcript	ENST00000394957.8;ENST00000224721.12	protein_coding;protein_coding	MODIFIER;MODIFIER	intron_variant;intron_variant	.	.	.	.	.	.	.	.
10	71760162	Sniffles2.DEL.3AEBM9	N	<DEL:-60>	DEL	DEL	-60	50.819	230.709	888	885	3	0.00338	novel	0.58	0.42	common	0.662	0.51	0.5	0.537	0.643	0.581	0.665	0.51	0.5	0.537	0.648	0.0833	0.317	0.877	0.118	1	0.059	0.317	0.877	0.118	1	0.605	0.706	0.701	0.647	0.737	0.551	0.551	0.798	difficult	GRCh38_gclt25orgt65_slop50;GRCh38_AllTandemRepeatsandHomopolymers_slop5;GRCh38_AllTandemRepeats_gt100bp_slop5;GRCh38_allTandemRepeats;GRCh38_AllTandemRepeats_201to10000bp_slop5;GRCh38_alldifficultregions	VSIR;CDH23	ENSG00000107738;ENSG00000107736	transcript;transcript	ENST00000394957.8;ENST00000224721.12	protein_coding;protein_coding	MODIFIER;MODIFIER	intron_variant;intron_variant	VSIR;CDH23	ENSG00000107738;ENSG00000107736	transcript;transcript	ENST00000394957.8;ENST00000224721.12	protein_coding;protein_coding	MODIFIER;MODIFIER	intron_variant;intron_variant	.	.	.	.	.	Promoter	.	.
10	71812104	Sniffles2.INV.3B00M9	N	<INV:107>	INV	OTHER	107	154.383	439.596	888	867	21	0.0236	novel	0.00225	0.00225	rare	0.00415	0	0	0.00305	0.00292	0.00231	0.00427	0	0	0.00305	0.00301	1	1	1	1	1	1	1	1	1	1	0.000563	0.994	0	0	0.48	4.1e-05	0.000119	0.357	difficult	GRCh38_gclt25orgt65_slop50;GRCh38_AllTandemRepeatsandHomopolymers_slop5;GRCh38_allTandemRepeats;GRCh38_SimpleRepeat_homopolymer_4to6_slop5;GRCh38_AllTandemRepeats_lt51bp_slop5;GRCh38_alldifficultregions	PSAP;CDH23	ENSG00000197746;ENSG00000107736	transcript;transcript	ENST00000394936.8;ENST00000224721.12	protein_coding;protein_coding	MODIFIER;MODIFIER	downstream_gene_variant;intron_variant	CDH23	ENSG00000107736	transcript	ENST00000224721.12	protein_coding	MODIFIER	intron_variant	.	.	.	.	.	Enhancer;CTCF Binding Site	.	.
10	71869461	Sniffles2.INS.3AF4M9	N	<INS:124>	INS	INS	124	45.236	173.211	888	875	13	0.0146	novel	0.362	0.362	common	0.438	0.319	0.372	0.268	0.371	0.366	0.439	0.324	0.374	0.273	0.38	0.603	1	0.869	0.844	0.256	0.511	1	0.869	0.843	0.411	0.365	0.876	0.837	0.837	0.848	0.226	0.228	0.915	difficult	GRCh38_gclt25orgt65_slop50;GRCh38_AllTandemRepeatsandHomopolymers_slop5;GRCh38_AllTandemRepeats_gt100bp_slop5;GRCh38_allTandemRepeats;GRCh38_SimpleRepeat_homopolymer_4to6_slop5;GRCh38_AllTandemRepeats_201to10000bp_slop5;GRCh38_lowmappabilityall;GRCh38_nonunique_l100_m2_e1;GRCh38_alllowmapandsegdupregions;GRCh38_alldifficultregions	PSAP-ENSG00000230526	ENSG00000197746-ENSG00000230526	intergenic_region	ENSG00000197746-ENSG00000230526	.	MODIFIER	intergenic_region	.	.	.	.	.	.	.	.	.	.	.	.	.	.	.
10	71875865	Sniffles2.INS.3AF6M9	N	<INS:66>	INS	INS	66	49.318	409.866	888	872	16	0.018	novel	0.00169	0.00169	rare	0.00622	0	0	0	0	0.00172	0.0063	0	0	0	0	1	1	1	1	1	1	1	1	1	1	0	0.997	0	0	0.231	1.74e-05	2.39e-05	0.535	difficult	GRCh38_gclt25orgt65_slop50;GRCh38_AllTandemRepeatsandHomopolymers_slop5;GRCh38_AllTandemRepeats_gt100bp_slop5;GRCh38_allTandemRepeats;GRCh38_SimpleRepeat_homopolymer_4to6_slop5;GRCh38_AllTandemRepeats_201to10000bp_slop5;GRCh38_lowmappabilityall;GRCh38_nonunique_l100_m2_e1;GRCh38_alllowmapandsegdupregions;GRCh38_alldifficultregions	ENSG00000230526;PSAP-ENSG00000230526	ENSG00000230526;ENSG00000197746-ENSG00000230526	transcript;intergenic_region	ENST00000441348.1;ENSG00000197746-ENSG00000230526	pseudogene;.	MODIFIER;MODIFIER	upstream_gene_variant;intergenic_region	.	.	.	.	.	.	.	.	.	.	.	.	.	.	.
10	71887672	Sniffles2.INS.3AF8M9	N	<INS:87>	INS	INS	87	159.484	290.592	888	862	26	0.0293	novel	0.00563	0.00563	low_frequency	0.0187	0.00347	0	0	0	0.0058	0.0194	0.00357	0	0	0	0.0732	1	1	1	1	0.076	1	1	1	1	0.00338	0.986	0.111	0.111	0.519	0.000341	0.000402	0.636	difficult	GRCh38_gclt25orgt65_slop50;GRCh38_AllTandemRepeats_51to200bp_slop5;GRCh38_AllTandemRepeatsandHomopolymers_slop5;GRCh38_SimpleRepeat_diTR_11to50_slop5;GRCh38_AllTandemRepeats_gt100bp_slop5;GRCh38_allTandemRepeats;GRCh38_SimpleRepeat_homopolymer_4to6_slop5;GRCh38_alldifficultregions	ENSG00000289592;ENSG00000230526-ENSG00000289592	ENSG00000289592;ENSG00000230526-ENSG00000289592	transcript;intergenic_region	ENST00000689427.1;ENSG00000230526-ENSG00000289592	pseudogene;.	MODIFIER;MODIFIER	downstream_gene_variant;intergenic_region	.	.	.	.	.	.	.	.	.	.	.	.	.	.	.
10	71902234	Sniffles2.INS.3B0DM9	N	<INS:314>	INS	INS	314	84.144	82.558	888	878	10	0.0113	known	0.562	0.438	common	0.473	0.556	0.923	0.418	0.48	0.567	0.477	0.556	0.923	0.423	0.485	0.197	0.0285	0.602	0.152	0.444	0.242	0.0271	0.602	0.2	0.439	0.571	0.945	0.949	0.939	0.955	0.392	0.383	0.945	difficult	GRCh38_AllHomopolymers_gt6bp_imperfectgt10bp_slop5;GRCh38_AllTandemRepeatsandHomopolymers_slop5;GRCh38_SimpleRepeat_triTR_15to50_slop5;GRCh38_SimpleRepeat_homopolymer_4to6_slop5;GRCh38_SimpleRepeat_imperfecthomopolgt10_slop5;GRCh38_alldifficultregions	ENSG00000289592-CHST3	ENSG00000289592-ENSG00000122863	intergenic_region	ENSG00000289592-ENSG00000122863	.	MODIFIER	intergenic_region	.	.	.	.	.	.	.	.	.	.	.	.	.	.	.
10	71912296	Sniffles2.DEL.3B10M9	N	<DEL:-50>	DEL	DEL	-50	93.248	334.545	888	873	15	0.0169	novel	0.00507	0.00507	low_frequency	0.0104	0.0139	0	0	0	0.00516	0.0107	0.0139	0	0	0	1	1	1	1	1	1	1	1	1	1	0.00282	0.993	0.444	0.444	0.577	0.00031	0.00134	0.257	confident	GRCh38_SimpleRepeat_homopolymer_4to6_slop5;GRCh38_lowmappabilityall;GRCh38_nonunique_l100_m2_e1;GRCh38_alllowmapandsegdupregions;GRCh38_alldifficultregions;GRCh38_notinalldifficultregions	ENSG00000289592-CHST3	ENSG00000289592-ENSG00000122863	intergenic_region	ENSG00000289592-ENSG00000122863	.	MODIFIER	intergenic_region	.	.	.	.	.	.	.	.	.	.	.	.	.	.	.
10	72023649	Sniffles2.INS.3B22M9	N	<INS:3173>	INS	INS	3173	8.758	2.333	888	868	20	0.0225	novel	0.00676	0.00676	low_frequency	0.0249	0	0	0	0	0.00691	0.0256	0	0	0	0	2.52e-09	1	1	1	1	2.93e-09	1	1	1	1	0.00732	0.988	0.286	0.286	0.661	0.000453	0.00074	0.528	difficult	GRCh38_SimpleRepeat_homopolymer_4to6_slop5;GRCh38_lowmappabilityall;GRCh38_nonunique_l100_m2_e1;GRCh38_alllowmapandsegdupregions;GRCh38_alldifficultregions	CHST3-ENSG00000272988	ENSG00000122863-ENSG00000272988	intergenic_region	ENSG00000122863-ENSG00000272988	.	MODIFIER	intergenic_region	.	.	.	.	.	.	.	.	.	.	.	.	.	.	.
10	72064899	Sniffles2.DEL.3B28M9	N	<DEL:-304>	DEL	DEL	-304	116.931	199.179	888	873	15	0.0169	known	0.229	0.229	common	0.118	0.333	0.143	0.433	0.184	0.231	0.119	0.34	0.142	0.433	0.189	0.546	0.456	0.112	1	0.305	0.546	0.574	0.103	1	0.311	0.226	0.92	0.877	0.877	0.893	0.439	0.433	0.952	confident	GRCh38_AllHomopolymers_gt6bp_imperfectgt10bp_slop5;GRCh38_AllTandemRepeatsandHomopolymers_slop5;GRCh38_SimpleRepeat_homopolymer_4to6_slop5;GRCh38_SimpleRepeat_imperfecthomopolgt10_slop5;GRCh38_lowmappabilityall;GRCh38_nonunique_l100_m2_e1;GRCh38_alllowmapandsegdupregions;GRCh38_alldifficultregions;GRCh38_notinalldifficultregions	SPOCK2	ENSG00000107742	transcript	ENST00000317376.8	protein_coding	MODIFIER	intron_variant	SPOCK2	ENSG00000107742	transcript	ENST00000317376.8	protein_coding	MODIFIER	intron_variant	.	.	.	.	.	.	.	.
10	72100640	Sniffles2.DEL.3B2FM9	N	<DEL:-2739>	DEL	DEL	-2739	0	0	888	869	19	0.0214	known	0.00282	0.00282	rare	0.0104	0	0	0	0	0.00288	0.0106	0	0	0	0	0.0207	1	1	1	1	0.0213	1	1	1	1	0	0.995	0	0	0.271	1.33e-05	0.000258	0.172	confident	GRCh38_refseq_cds;GRCh38_AllHomopolymers_gt6bp_imperfectgt10bp_slop5;GRCh38_AllTandemRepeatsandHomopolymers_slop5;GRCh38_allTandemRepeats;GRCh38_SimpleRepeat_homopolymer_7to11_slop5;GRCh38_SimpleRepeat_homopolymer_4to6_slop5;GRCh38_AllTandemRepeats_lt51bp_slop5;GRCh38_SimpleRepeat_imperfecthomopolgt10_slop5;GRCh38_lowmappabilityall;GRCh38_nonunique_l100_m2_e1;GRCh38_alllowmapandsegdupregions;GRCh38_alldifficultregions;GRCh38_notinalldifficultregions	ASCC1;ASCC1	ENSG00000138303;ENSG00000138303	transcript;transcript	ENST00000342444.8;ENST00000342444.8	protein_coding;protein_coding	HIGH;HIGH	exon_loss_variant;exon_loss_variant&stop_lost	ASCC1;ASCC1	ENSG00000138303;ENSG00000138303	transcript;transcript	ENST00000342444.8;ENST00000342444.8	protein_coding;protein_coding	HIGH;HIGH	exon_loss_variant;exon_loss_variant&stop_lost	.	.	.	.	.	Enhancer	.	.
10	72102295	Sniffles2.DEL.3B30M9	N	<DEL:-4011>	DEL	DEL	-4011	0	0	888	871	17	0.0191	known	0.00113	0.00113	rare	0.00415	0	0	0	0	0.00115	0.00426	0	0	0	0	1	1	1	1	1	1	1	1	1	1	0.00113	1	1	1	0.971	0.000119	0.000121	0.938	confident	GRCh38_refseq_cds;GRCh38_AllHomopolymers_gt6bp_imperfectgt10bp_slop5;GRCh38_AllTandemRepeatsandHomopolymers_slop5;GRCh38_allTandemRepeats;GRCh38_SimpleRepeat_homopolymer_7to11_slop5;GRCh38_SimpleRepeat_homopolymer_4to6_slop5;GRCh38_AllTandemRepeats_lt51bp_slop5;GRCh38_SimpleRepeat_imperfecthomopolgt10_slop5;GRCh38_lowmappabilityall;GRCh38_nonunique_l100_m2_e1;GRCh38_alllowmapandsegdupregions;GRCh38_alldifficultregions;GRCh38_notinalldifficultregions	ASCC1;ASCC1	ENSG00000138303;ENSG00000138303	transcript;transcript	ENST00000342444.8;ENST00000342444.8	protein_coding;protein_coding	HIGH;HIGH	exon_loss_variant&stop_lost;exon_loss_variant	ASCC1;ASCC1	ENSG00000138303;ENSG00000138303	transcript;transcript	ENST00000342444.8;ENST00000342444.8	protein_coding;protein_coding	HIGH;HIGH	exon_loss_variant&stop_lost;exon_loss_variant	.	.	.	.	.	Enhancer	.	.
10	72106546	Sniffles2.INS.3B2EM9	N	<INS:2809>	INS	INS	2809	5.138	4.834	888	871	17	0.0191	novel	0.00507	0.00507	low_frequency	0	0.0174	0	0.0122	0	0.00517	0	0.0176	0	0.0124	0	1	0.000183	1	2.82e-05	1	1	0.000189	1	2.89e-05	1	0.00507	0.984	0	0	0.492	0.00398	0.00738	0.397	confident	GRCh38_SimpleRepeat_homopolymer_4to6_slop5;GRCh38_notinalldifficultregions	ASCC1	ENSG00000138303	transcript	ENST00000342444.8	protein_coding	MODIFIER	intron_variant	ASCC1	ENSG00000138303	transcript	ENST00000342444.8	protein_coding	MODIFIER	intron_variant	.	.	.	.	.	Enhancer	.	.
10	72198307	Sniffles2.INS.3B3FM9	N	<INS:170>	INS	INS	170	84.231	99.932	888	888	0	0	novel	0.895	0.105	common	0.772	0.951	0.923	0.963	0.93	0.895	0.772	0.951	0.923	0.963	0.93	1.66e-07	1	0.602	1	1	1.66e-07	1	0.602	1	1	0.929	0.761	0.761	0.226	0.542	0.976	0.968	0.571	difficult	GRCh38_gclt25orgt65_slop50;GRCh38_AllHomopolymers_gt6bp_imperfectgt10bp_slop5;GRCh38_AllTandemRepeatsandHomopolymers_slop5;GRCh38_SimpleRepeat_homopolymer_4to6_slop5;GRCh38_SimpleRepeat_imperfecthomopolgt20_slop5;GRCh38_SimpleRepeat_imperfecthomopolgt10_slop5;GRCh38_alldifficultregions	ASCC1	ENSG00000138303	transcript	ENST00000342444.8	protein_coding	MODIFIER	intron_variant	ASCC1	ENSG00000138303	transcript	ENST00000342444.8	protein_coding	MODIFIER	intron_variant	.	.	.	.	.	.	.	.
10	72233900	Sniffles2.INS.3B42M9	N	<INS:208>	INS	INS	208	126.07	426.5	888	860	28	0.0315	known	0.0101	0.0101	low_frequency	0.00415	0.0139	0	0.0274	0.00877	0.0105	0.00429	0.0141	0	0.028	0.00932	1	1	1	1	1	1	1	1	1	1	0.0113	0.984	0.667	0.667	0.672	0.0356	0.0348	0.807	confident	GRCh38_SimpleRepeat_homopolymer_4to6_slop5;GRCh38_notinalldifficultregions	ANAPC16	ENSG00000166295	transcript	ENST00000299381.5	protein_coding	MODIFIER	3_prime_UTR_variant	ANAPC16	ENSG00000166295	transcript	ENST00000299381.5	protein_coding	MODIFIER	3_prime_UTR_variant	.	.	.	.	.	.	.	hsa-miR-155-5p
10	72326441	Sniffles2.INS.3B53M9	N	<INS:327>	INS	INS	327	120.551	90.74	888	868	20	0.0225	novel	0.0676	0.0676	common	0.16	0.0208	0.0774	0.00305	0.0292	0.0691	0.162	0.021	0.0798	0.00312	0.0303	0.0879	1	0.602	1	1	0.0906	1	0.601	1	1	0.0631	0.939	0.718	0.718	0.793	0.00585	0.00617	0.876	difficult	GRCh38_lowmappabilityall;GRCh38_nonunique_l100_m2_e1;GRCh38_alllowmapandsegdupregions;GRCh38_alldifficultregions	DDIT4-DNAJB12	ENSG00000168209-ENSG00000148719	intergenic_region	ENSG00000168209-ENSG00000148719	.	MODIFIER	intergenic_region	.	.	.	.	.	.	.	.	.	.	.	.	.	.	.
10	72379607	Sniffles2.INV.3B59M9	N	<INV:110>	INV	OTHER	110	143.276	488.8	888	869	19	0.0214	novel	0.00113	0.00113	rare	0.00208	0	0	0	0.00292	0.00115	0.00215	0	0	0	0.00299	1	1	1	1	1	1	1	1	1	1	0.00113	0.995	0	0	0.282	0.000448	0.000881	0.42	confident	GRCh38_notinalldifficultregions	MICU1	ENSG00000107745	transcript	ENST00000642044.1	protein_coding	MODIFIER	intron_variant	MICU1	ENSG00000107745	transcript	ENST00000642044.1	protein_coding	MODIFIER	intron_variant	.	.	.	.	.	Enhancer	.	.
10	72422941	Sniffles2.INS.3B63M9	N	<INS:327>	INS	INS	327	82.692	78.493	888	884	4	0.00451	novel	0.54	0.46	common	0.801	0.496	0.235	0.613	0.439	0.542	0.801	0.496	0.239	0.613	0.438	0.546	0.0309	0.518	0.742	0.0626	0.546	0.0309	0.522	0.742	0.0608	0.539	0.903	0.902	0.897	0.904	0.682	0.684	0.98	confident	GRCh38_notinalldifficultregions	MICU1	ENSG00000107745	transcript	ENST00000642044.1	protein_coding	MODIFIER	intron_variant	MICU1	ENSG00000107745	transcript	ENST00000642044.1	protein_coding	MODIFIER	intron_variant	.	.	.	.	.	.	.	.
10	72443648	Sniffles2.INS.3B66M9	N	<INS:254>	INS	INS	254	45.764	106.041	888	877	11	0.0124	novel	0.0197	0.0197	low_frequency	0.0249	0.0139	0.0149	0.0152	0.0263	0.02	0.0255	0.0141	0.015	0.0153	0.0265	1	1	1	1	1	1	1	1	1	1	0.013	0.935	0	0	0.508	0.00744	0.0113	0.574	difficult	GRCh38_lowmappabilityall;GRCh38_nonunique_l100_m2_e1;GRCh38_alllowmapandsegdupregions;GRCh38_alldifficultregions	MICU1	ENSG00000107745	transcript	ENST00000642044.1	protein_coding	MODIFIER	intron_variant	MICU1	ENSG00000107745	transcript	ENST00000642044.1	protein_coding	MODIFIER	intron_variant	.	.	.	.	.	.	.	.
10	72453511	Sniffles2.INS.3B68M9	N	<INS:62>	INS	INS	62	104.407	564.506	888	870	18	0.0203	novel	0.00113	0.00113	rare	0	0.00347	0	0	0.00292	0.00115	0	0.00352	0	0	0.00301	1	1	1	1	1	1	1	1	1	1	0.000563	0.997	0	0	0.694	2.46e-05	3.21e-05	0.422	difficult	GRCh38_AllTandemRepeatsandHomopolymers_slop5;GRCh38_allTandemRepeats;GRCh38_SimpleRepeat_homopolymer_4to6_slop5;GRCh38_AllTandemRepeats_lt51bp_slop5;GRCh38_alldifficultregions	MICU1	ENSG00000107745	transcript	ENST00000642044.1	protein_coding	MODIFIER	intron_variant	MICU1	ENSG00000107745	transcript	ENST00000642044.1	protein_coding	MODIFIER	intron_variant	.	.	.	.	.	.	.	.
10	72535022	Sniffles2.INS.3B71M9	N	<INS:58>	INS	INS	58	34.907	69.699	888	884	4	0.00451	novel	0.432	0.432	common	0.562	0.472	0.0476	0.619	0.412	0.434	0.562	0.476	0.0482	0.619	0.415	0.0189	0.098	1	0.869	0.117	0.0189	0.131	1	0.869	0.154	0.435	0.856	0.797	0.797	0.824	0.671	0.665	0.954	difficult	GRCh38_AllHomopolymers_gt6bp_imperfectgt10bp_slop5;GRCh38_AllTandemRepeatsandHomopolymers_slop5;GRCh38_SimpleRepeat_homopolymer_4to6_slop5;GRCh38_SimpleRepeat_imperfecthomopolgt20_slop5;GRCh38_SimpleRepeat_imperfecthomopolgt10_slop5;GRCh38_alldifficultregions	MICU1	ENSG00000107745	transcript	ENST00000642044.1	protein_coding	MODIFIER	intron_variant	MICU1	ENSG00000107745	transcript	ENST00000642044.1	protein_coding	MODIFIER	intron_variant	.	.	.	.	.	.	.	.
10	72536209	Sniffles2.INS.3B72M9	N	<INS:204>	INS	INS	204	126.24	246.794	888	866	22	0.0248	known	0.00788	0.00788	low_frequency	0.00208	0.0139	0	0.0274	0	0.00808	0.00213	0.0143	0	0.0278	0	1	1	1	1	1	1	1	1	1	1	0.00676	0.986	0.5	0.5	0.813	0.0245	0.0242	0.986	confident	GRCh38_notinalldifficultregions	MICU1	ENSG00000107745	transcript	ENST00000642044.1	protein_coding	MODIFIER	intron_variant	MICU1	ENSG00000107745	transcript	ENST00000642044.1	protein_coding	MODIFIER	intron_variant	.	.	.	.	.	Enhancer	.	.
10	72594391	Sniffles2.INS.3B74M9	N	<INS:2760>	INS	INS	2760	26.808	5	888	863	25	0.0282	novel	0.00394	0.00394	rare	0	0	0	0.0213	0	0.00406	0	0	0	0.0222	0	1	1	1	3.06e-06	1	1	1	1	3.42e-06	1	0.00169	0.992	0	0	0.355	0.000763	0.00344	0.224	confident	GRCh38_SimpleRepeat_homopolymer_4to6_slop5;GRCh38_notinalldifficultregions	MICU1	ENSG00000107745	transcript	ENST00000642044.1	protein_coding	MODIFIER	intron_variant	MICU1	ENSG00000107745	transcript	ENST00000642044.1	protein_coding	MODIFIER	intron_variant	.	.	.	.	.	Enhancer	.	.
10	72628686	Sniffles2.DEL.3B85M9	N	<DEL:-1182>	DEL	DEL	-1182	287.983	147.254	888	871	17	0.0191	known	0.00732	0.00732	low_frequency	0.00208	0	0	0	0.0351	0.00746	0.00211	0	0	0	0.0359	1	1	1	1	1	1	1	1	1	1	0.00282	0.982	0.0769	0.0769	0.301	0.000709	0.00237	0.244	confident	GRCh38_gclt25orgt65_slop50;GRCh38_AllHomopolymers_gt6bp_imperfectgt10bp_slop5;GRCh38_AllTandemRepeatsandHomopolymers_slop5;GRCh38_SimpleRepeat_homopolymer_gt11_slop5;GRCh38_SimpleRepeat_homopolymer_7to11_slop5;GRCh38_SimpleRepeat_homopolymer_4to6_slop5;GRCh38_SimpleRepeat_imperfecthomopolgt10_slop5;GRCh38_lowmappabilityall;GRCh38_nonunique_l100_m2_e1;GRCh38_alllowmapandsegdupregions;GRCh38_alldifficultregions;GRCh38_notinalldifficultregions	MICU1;MICU1-HMGN2P34	ENSG00000107745;ENSG00000107745-ENSG00000231471	transcript;intergenic_region	ENST00000642044.1;ENSG00000107745-ENSG00000231471	protein_coding;.	MODIFIER;MODIFIER	upstream_gene_variant;intergenic_region	.	.	.	.	.	.	.	.	.	.	.	.	.	.	.
10	72641007	Sniffles2.INS.3B83M9	N	<INS:307>	INS	INS	307	191.837	444.846	888	871	17	0.0191	novel	0.00113	0.00113	rare	0	0	0.00298	0.00305	0	0.00115	0	0	0.00299	0.00309	0	1	1	1	1	1	1	1	1	1	1	0	0.998	0	0	0.198	1.02e-06	1.44e-05	0.0529	difficult	GRCh38_AllHomopolymers_gt6bp_imperfectgt10bp_slop5;GRCh38_AllTandemRepeatsandHomopolymers_slop5;GRCh38_SimpleRepeat_homopolymer_gt11_slop5;GRCh38_SimpleRepeat_homopolymer_gt20_slop5;GRCh38_SimpleRepeat_imperfecthomopolgt20_slop5;GRCh38_SimpleRepeat_imperfecthomopolgt10_slop5;GRCh38_alldifficultregions	HMGN2P34;ENSG00000238215;HMGN2P34-ENSG00000238215	ENSG00000231471;ENSG00000238215;ENSG00000231471-ENSG00000238215	transcript;transcript;intergenic_region	ENST00000437647.1;ENST00000433335.1;ENSG00000231471-ENSG00000238215	processed_pseudogene;processed_pseudogene;.	MODIFIER;MODIFIER;MODIFIER	upstream_gene_variant;upstream_gene_variant;intergenic_region	.	.	.	.	.	.	.	.	.	.	.	.	.	.	.
10	72698084	Sniffles2.INV.3B99M9	N	<INV:101>	INV	OTHER	101	133.878	475.442	888	869	19	0.0214	novel	0.00113	0.00113	rare	0.00208	0	0	0.00305	0	0.00115	0.00212	0	0	0.00309	0	1	1	1	1	1	1	1	1	1	1	0.00113	0.995	0	0	0.467	0.000223	0.000601	0.335	confident	GRCh38_SimpleRepeat_homopolymer_4to6_slop5;GRCh38_notinalldifficultregions	MCU	ENSG00000156026	gene_variant	ENSG00000156026	.	MODIFIER	intragenic_variant	.	.	.	.	.	.	.	.	.	.	.	.	.	.	.
10	72785491	Sniffles2.INS.3B94M9	N	<INS:69>	INS	INS	69	112.117	431.052	888	862	26	0.0293	novel	0.00113	0.00113	rare	0.00415	0	0	0	0	0.00116	0.00429	0	0	0	0	1	1	1	1	1	1	1	1	1	1	0	0.998	0	0	0.0752	0	1.49e-05	0.0657	confident	GRCh38_notinalldifficultregions	MCU	ENSG00000156026	transcript	ENST00000373053.8	protein_coding	MODIFIER	intron_variant	MCU	ENSG00000156026	transcript	ENST00000373053.8	protein_coding	MODIFIER	intron_variant	.	.	.	.	.	.	.	.
10	72929215	Sniffles2.INS.3BB5M9	N	<INS:78>	INS	INS	78	101.603	528.777	888	870	18	0.0203	novel	0.00113	0.00113	rare	0	0	0.00298	0.00305	0	0.00115	0	0	0.00301	0.00309	0	1	1	1	1	1	1	1	1	1	1	0	0.998	0	0	0.0498	1.02e-06	5.91e-05	0.0321	difficult	GRCh38_AllHomopolymers_gt6bp_imperfectgt10bp_slop5;GRCh38_AllTandemRepeatsandHomopolymers_slop5;GRCh38_SimpleRepeat_homopolymer_7to11_slop5;GRCh38_SimpleRepeat_imperfecthomopolgt10_slop5;GRCh38_alldifficultregions	OIT3	ENSG00000138315	transcript	ENST00000334011.10	protein_coding	MODIFIER	intron_variant	OIT3	ENSG00000138315	transcript	ENST00000334011.10	protein_coding	MODIFIER	intron_variant	.	.	.	.	.	.	.	.
10	72961148	Sniffles2.INS.3BB7M9	N	<INS:53>	INS	INS	53	223.962	230.715	888	871	17	0.0191	novel	0.00394	0.00394	rare	0.0145	0	0	0	0	0.00402	0.0149	0	0	0	0	0.0432	1	1	1	1	0.0443	1	1	1	1	0.000563	0.992	0	0	0.321	8.4e-05	0.000166	0.501	difficult	GRCh38_AllTandemRepeatsandHomopolymers_slop5;GRCh38_SimpleRepeat_diTR_11to50_slop5;GRCh38_allTandemRepeats;GRCh38_AllTandemRepeats_lt51bp_slop5;GRCh38_alldifficultregions	PLA2G12B-RPL17P50	ENSG00000138308-ENSG00000213700	intergenic_region	ENSG00000138308-ENSG00000213700	.	MODIFIER	intergenic_region	.	.	.	.	.	.	.	.	.	.	.	.	.	.	.
10	72961277	Sniffles2.INS.3BB8M9	N	<INS:6469>	INS	INS	6469	5.657	9.899	888	870	18	0.0203	novel	0.00169	0.00169	rare	0	0	0	0	0.00877	0.00172	0	0	0	0	0.00904	1	1	1	1	0.0088	1	1	1	1	0.00906	0	0.998	0	0	0.0604	5.12e-06	4.01e-05	0.179	confident	GRCh38_notinalldifficultregions	PLA2G12B-RPL17P50	ENSG00000138308-ENSG00000213700	intergenic_region	ENSG00000138308-ENSG00000213700	.	MODIFIER	intergenic_region	.	.	.	.	.	.	.	.	.	.	.	.	.	.	.
10	73017099	Sniffles2.DEL.3BCEM9	N	<DEL:-54>	DEL	DEL	-54	54.633	476.849	888	875	13	0.0146	novel	0.0906	0.0906	common	0.299	0.0382	0.00298	0.00305	0.0117	0.0914	0.3	0.0387	0.00305	0.00311	0.0118	0.878	0.18	1	1	1	0.878	0.182	1	1	1	0.0935	0.926	0.717	0.717	0.824	0.00912	0.0103	0.859	difficult	GRCh38_gclt25orgt65_slop50;GRCh38_AllTandemRepeatsandHomopolymers_slop5;GRCh38_AllTandemRepeats_gt100bp_slop5;GRCh38_allTandemRepeats;GRCh38_AllTandemRepeats_201to10000bp_slop5;GRCh38_lowmappabilityall;GRCh38_nonunique_l100_m2_e1;GRCh38_chainSelf;GRCh38_alllowmapandsegdupregions;GRCh38_alldifficultregions	P4HA1	ENSG00000122884	transcript	ENST00000263556.3	protein_coding	MODIFIER	intron_variant	P4HA1	ENSG00000122884	transcript	ENST00000263556.3	protein_coding	MODIFIER	intron_variant	.	.	.	.	.	.	.	.
10	73017200	Sniffles2.INS.3BC9M9	N	<INS:52>	INS	INS	52	168.783	170.628	888	868	20	0.0225	novel	0.0101	0.0101	low_frequency	0.00208	0.00694	0.0387	0	0.00585	0.0104	0.00212	0.00709	0.0396	0	0.00599	1	1	1	1	1	1	1	1	1	1	0.00676	0.973	0.167	0.167	0.438	0.00206	0.00314	0.501	difficult	GRCh38_gclt25orgt65_slop50;GRCh38_AllTandemRepeatsandHomopolymers_slop5;GRCh38_AllTandemRepeats_gt100bp_slop5;GRCh38_allTandemRepeats;GRCh38_AllTandemRepeats_201to10000bp_slop5;GRCh38_chainSelf;GRCh38_alldifficultregions	P4HA1	ENSG00000122884	transcript	ENST00000263556.3	protein_coding	MODIFIER	intron_variant	P4HA1	ENSG00000122884	transcript	ENST00000263556.3	protein_coding	MODIFIER	intron_variant	.	.	.	.	.	.	.	.
10	73038614	Sniffles2.DEL.3BD2M9	N	<DEL:-312>	DEL	DEL	-312	121.364	141.45	888	874	14	0.0158	known	0.228	0.228	common	0.351	0.104	0.324	0.0457	0.237	0.23	0.355	0.101	0.326	0.0469	0.244	0.0469	0.65	0.077	0.0343	0.295	0.0482	0.636	0.0776	0.036	0.4	0.224	0.926	0.823	0.823	0.886	0.0709	0.0722	0.959	confident	GRCh38_gclt25orgt65_slop50;GRCh38_AllHomopolymers_gt6bp_imperfectgt10bp_slop5;GRCh38_AllTandemRepeatsandHomopolymers_slop5;GRCh38_SimpleRepeat_homopolymer_gt11_slop5;GRCh38_SimpleRepeat_homopolymer_gt20_slop5;GRCh38_SimpleRepeat_homopolymer_4to6_slop5;GRCh38_SimpleRepeat_imperfecthomopolgt20_slop5;GRCh38_SimpleRepeat_imperfecthomopolgt10_slop5;GRCh38_lowmappabilityall;GRCh38_nonunique_l100_m2_e1;GRCh38_nonunique_l250_m0_e0;GRCh38_allOtherDifficultregions;GRCh38_gnomAD_InbreedingCoeff_slop1bp_merge1000bp;GRCh38_alllowmapandsegdupregions;GRCh38_alldifficultregions;GRCh38_notinalldifficultregions	P4HA1	ENSG00000122884	transcript	ENST00000263556.3	protein_coding	MODIFIER	intron_variant	P4HA1	ENSG00000122884	transcript	ENST00000263556.3	protein_coding	MODIFIER	intron_variant	.	.	.	.	.	.	.	.
10	73053949	Sniffles2.INS.3BCAM9	N	<INS:61>	INS	INS	61	146.419	390.765	888	865	23	0.0259	known	0.00113	0.00113	rare	0	0	0	0	0.00585	0.00116	0	0	0	0	0.00602	1	1	1	1	1	1	1	1	1	1	0	0.998	0	0	0.222	0	2.3e-05	0.0575	confident	GRCh38_notinalldifficultregions	P4HA1	ENSG00000122884	transcript	ENST00000263556.3	protein_coding	MODIFIER	intron_variant	P4HA1	ENSG00000122884	transcript	ENST00000263556.3	protein_coding	MODIFIER	intron_variant	.	.	.	.	.	.	.	.
10	73082821	Sniffles2.INS.3BCBM9	N	<INS:184>	INS	INS	184	111.293	472.854	888	866	22	0.0248	novel	0.00225	0.00225	rare	0.00622	0.00347	0	0	0	0.00231	0.00638	0.0035	0	0	0	1	1	1	1	1	1	1	1	1	1	0.000563	0.994	0	0	0.446	7.07e-05	0.000122	0.424	confident	GRCh38_notinalldifficultregions	Y_RNA;P4HA1	ENSG00000201047;ENSG00000122884	transcript;transcript	ENST00000364177.1;ENST00000263556.3	misc_RNA;protein_coding	MODIFIER;MODIFIER	upstream_gene_variant;intron_variant	P4HA1	ENSG00000122884	transcript	ENST00000263556.3	protein_coding	MODIFIER	intron_variant	.	.	.	.	.	.	.	.
10	73082851	Sniffles2.DEL.3BD3M9	N	<DEL:-223>	DEL	DEL	-223	75.126	117.284	888	883	5	0.00563	known	0.69	0.31	common	0.909	0.58	0.979	0.235	0.629	0.693	0.91	0.584	0.979	0.235	0.632	1	0.733	1	1	0.417	1	0.608	1	1	0.511	0.699	0.792	0.788	0.662	0.724	0.31	0.334	0.761	confident	GRCh38_SimpleRepeat_homopolymer_4to6_slop5;GRCh38_lowmappabilityall;GRCh38_nonunique_l100_m2_e1;GRCh38_chainSelf;GRCh38_alllowmapandsegdupregions;GRCh38_alldifficultregions;GRCh38_notinalldifficultregions	Y_RNA;P4HA1	ENSG00000201047;ENSG00000122884	transcript;transcript	ENST00000364177.1;ENST00000263556.3	misc_RNA;protein_coding	MODIFIER;MODIFIER	upstream_gene_variant;intron_variant	P4HA1	ENSG00000122884	transcript	ENST00000263556.3	protein_coding	MODIFIER	intron_variant	.	.	.	.	.	.	.	.
10	73112560	Sniffles2.INS.3BDCM9	N	<INS:94>	INS	INS	94	93.777	371.946	888	871	17	0.0191	novel	0.00282	0.00282	rare	0	0	0.00595	0.00915	0	0.00287	0	0	0.00602	0.00938	0	1	1	1	1	1	1	1	1	1	1	0.000563	0.993	0	0	0.31	6.45e-05	0.00016	0.327	difficult	GRCh38_gclt25orgt65_slop50;GRCh38_SimpleRepeat_homopolymer_4to6_slop5;GRCh38_alldifficultregions	NUDT13	ENSG00000166321	transcript	ENST00000357321.9	protein_coding	MODIFIER	intron_variant	NUDT13	ENSG00000166321	transcript	ENST00000357321.9	protein_coding	MODIFIER	intron_variant	.	.	.	.	.	.	.	.
10	73150024	Sniffles2.INS.3BE0M9	N	<INS:54>	INS	INS	54	103.347	327.543	888	863	25	0.0282	novel	0.00225	0.00225	rare	0.00415	0.00694	0	0	0	0.00232	0.00437	0.00704	0	0	0	1	0.00348	1	1	1	1	0.00353	1	1	1	0	0.997	0	0	0.0787	0	1.62e-06	0.038	difficult	GRCh38_AllHomopolymers_gt6bp_imperfectgt10bp_slop5;GRCh38_AllTandemRepeatsandHomopolymers_slop5;GRCh38_SimpleRepeat_homopolymer_7to11_slop5;GRCh38_lowmappabilityall;GRCh38_nonunique_l100_m2_e1;GRCh38_alllowmapandsegdupregions;GRCh38_alldifficultregions	ECD	ENSG00000122882	transcript	ENST00000430082.6	protein_coding	MODIFIER	intron_variant	ECD	ENSG00000122882	transcript	ENST00000430082.6	protein_coding	MODIFIER	intron_variant	.	.	.	.	.	.	.	.
10	73177739	Sniffles2.INS.3BE3M9	N	<INS:56>	INS	INS	56	52.609	184.609	888	869	19	0.0214	known	0.0619	0.0619	common	0.208	0.0278	0	0.00305	0.00292	0.0633	0.211	0.0286	0	0.00314	0.00298	0.00516	0.00253	1	1	1	0.00556	0.00268	1	1	1	0.0597	0.975	0.822	0.822	0.92	0.00787	0.00794	0.958	confident	GRCh38_notinalldifficultregions	FAM149B1	ENSG00000138286	transcript	ENST00000242505.11	protein_coding	MODIFIER	intron_variant	FAM149B1	ENSG00000138286	transcript	ENST00000242505.11	protein_coding	MODIFIER	intron_variant	.	.	.	.	.	.	.	.
10	73244553	Sniffles2.INS.3BEAM9	N	<INS:53>	INS	INS	53	113.199	386.903	888	870	18	0.0203	known	0.00282	0.00282	rare	0	0	0	0	0.0146	0.00287	0	0	0	0	0.0154	1	1	1	1	0.0292	1	1	1	1	0.0308	0.00113	0.993	0	0	0.267	0.000285	0.00273	0.142	confident	GRCh38_notinalldifficultregions	DNAJC9-AS1;MRPS16;ENSG00000288559;FAM149B1;DNAJC9	ENSG00000236756;ENSG00000182180;ENSG00000288559;ENSG00000138286;ENSG00000213551	transcript;transcript;transcript;transcript;transcript	ENST00000440197.2;ENST00000372945.8;ENST00000512551.1;ENST00000242505.11;ENST00000372950.6	pseudogene;protein_coding;pseudogene;protein_coding;protein_coding	MODIFIER;MODIFIER;MODIFIER;MODIFIER;MODIFIER	upstream_gene_variant;downstream_gene_variant;downstream_gene_variant;downstream_gene_variant;intron_variant	DNAJC9	ENSG00000213551	transcript	ENST00000372950.6	protein_coding	MODIFIER	intron_variant	.	.	.	.	.	.	.	.
10	73270514	Sniffles2.INS.3BEBM9	N	<INS:51>	INS	INS	51	24.912	75.597	888	888	0	0	novel	0.91	0.09	common	0.907	0.917	0.92	0.912	0.898	0.91	0.907	0.917	0.92	0.912	0.898	0.239	0.599	0.603	0.616	0.222	0.239	0.599	0.603	0.616	0.222	0.958	0.769	0.769	0.0875	0.417	0.971	0.941	0.433	difficult	GRCh38_AllHomopolymers_gt6bp_imperfectgt10bp_slop5;GRCh38_AllTandemRepeatsandHomopolymers_slop5;GRCh38_SimpleRepeat_homopolymer_4to6_slop5;GRCh38_SimpleRepeat_imperfecthomopolgt20_slop5;GRCh38_SimpleRepeat_imperfecthomopolgt10_slop5;GRCh38_alldifficultregions	DNAJC9-AS1;CFAP70	ENSG00000236756;ENSG00000156042	transcript;transcript	ENST00000440197.2;ENST00000355577.9	pseudogene;protein_coding	MODIFIER;MODIFIER	intron_variant;intron_variant	CFAP70	ENSG00000156042	transcript	ENST00000355577.9	protein_coding	MODIFIER	intron_variant	.	.	.	.	.	.	.	.
10	73316488	Sniffles2.INS.3BFAM9	N	<INS:51>	INS	INS	51	129.59	287.028	888	871	17	0.0191	novel	0.00282	0.00282	rare	0	0	0.0149	0	0	0.00287	0	0	0.0153	0	0	1	1	1	1	1	1	1	1	1	1	0.00225	0.992	0.2	0.2	0.58	4.61e-05	7.59e-05	0.52	difficult	GRCh38_gclt25orgt65_slop50;GRCh38_AllTandemRepeatsandHomopolymers_slop5;GRCh38_SimpleRepeat_diTR_11to50_slop5;GRCh38_allTandemRepeats;GRCh38_AllTandemRepeats_lt51bp_slop5;GRCh38_alldifficultregions	CFAP70	ENSG00000156042	transcript	ENST00000355577.9	protein_coding	MODIFIER	intron_variant	CFAP70	ENSG00000156042	transcript	ENST00000355577.9	protein_coding	MODIFIER	intron_variant	.	.	.	.	.	.	.	.
10	73363921	Sniffles2.DEL.3C02M9	N	<DEL:-4118>	DEL	DEL	-4118	117.668	12.713	888	872	16	0.018	known	0.0552	0.0552	common	0.174	0.0278	0	0.0122	0.00585	0.0562	0.175	0.0284	0	0.0125	0.00606	0.0057	0.095	1	1	1	0.0058	0.097	1	1	1	0.0512	0.974	0.795	0.795	0.872	0.00699	0.0067	0.925	confident	GRCh38_AllHomopolymers_gt6bp_imperfectgt10bp_slop5;GRCh38_AllTandemRepeatsandHomopolymers_slop5;GRCh38_SimpleRepeat_homopolymer_gt11_slop5;GRCh38_allTandemRepeats;GRCh38_SimpleRepeat_homopolymer_7to11_slop5;GRCh38_SimpleRepeat_homopolymer_4to6_slop5;GRCh38_AllTandemRepeats_lt51bp_slop5;GRCh38_SimpleRepeat_quadTR_20to50_slop5;GRCh38_SimpleRepeat_imperfecthomopolgt10_slop5;GRCh38_lowmappabilityall;GRCh38_nonunique_l100_m2_e1;GRCh38_alllowmapandsegdupregions;GRCh38_alldifficultregions;GRCh38_notinalldifficultregions	CFAP70-ANXA7	ENSG00000156042-ENSG00000138279	intergenic_region	ENSG00000156042-ENSG00000138279	.	MODIFIER	intergenic_region	.	.	.	.	.	.	.	.	.	.	.	.	TF binding;TF binding	.	.
10	73417832	Sniffles2.DEL.3C0FM9	N	<DEL:-333>	DEL	DEL	-333	142.815	95.529	888	879	9	0.0101	known	0.0597	0.0597	common	0.191	0.0243	0	0.0122	0.00877	0.0603	0.192	0.0246	0	0.0122	0.00893	0.000283	0.0719	1	1	1	0.000297	0.0729	1	1	1	0.0557	0.977	0.828	0.828	0.896	0.00714	0.0133	0.677	confident	GRCh38_AllHomopolymers_gt6bp_imperfectgt10bp_slop5;GRCh38_AllTandemRepeatsandHomopolymers_slop5;GRCh38_SimpleRepeat_homopolymer_gt11_slop5;GRCh38_SimpleRepeat_homopolymer_gt20_slop5;GRCh38_SimpleRepeat_homopolymer_4to6_slop5;GRCh38_SimpleRepeat_imperfecthomopolgt20_slop5;GRCh38_SimpleRepeat_imperfecthomopolgt10_slop5;GRCh38_lowmappabilityall;GRCh38_nonunique_l100_m2_e1;GRCh38_nonunique_l250_m0_e0;GRCh38_alllowmapandsegdupregions;GRCh38_alldifficultregions;GRCh38_notinalldifficultregions	ANXA7;RPL26P6;ANXA7-RPL26P6	ENSG00000138279;ENSG00000229659;ENSG00000138279-ENSG00000229659	transcript;transcript;intergenic_region	ENST00000372919.8;ENST00000440913.1;ENSG00000138279-ENSG00000229659	protein_coding;processed_pseudogene;.	MODIFIER;MODIFIER;MODIFIER	upstream_gene_variant;downstream_gene_variant;intergenic_region	.	.	.	.	.	.	.	.	.	.	.	.	.	.	.
10	73429734	Sniffles2.INS.3C0CM9	N	<INS:50>	INS	INS	50	100.074	367.355	888	874	14	0.0158	novel	0.00563	0.00563	low_frequency	0	0	0.0298	0	0	0.00572	0	0	0.0305	0	0	1	1	1	1	1	1	1	1	1	1	0.00338	0.984	0.1	0.1	0.51	0.000123	0.000239	0.458	difficult	GRCh38_gclt25orgt65_slop50;GRCh38_alldifficultregions	MSS51	ENSG00000166343	transcript	ENST00000299432.7	protein_coding	MODIFIER	intron_variant	MSS51	ENSG00000166343	transcript	ENST00000299432.7	protein_coding	MODIFIER	intron_variant	.	.	.	.	.	.	.	.
10	73472608	Sniffles2.INS.3C0DM9	N	<INS:130>	INS	INS	130	126.614	324.907	888	871	17	0.0191	novel	0.00394	0.00394	rare	0.0083	0.00347	0	0	0.00585	0.00402	0.00855	0.00352	0	0	0.00592	1	1	1	1	1	1	1	1	1	1	0.000563	0.993	0.143	0.143	0.721	0.000182	0.000197	0.857	confident	GRCh38_notinalldifficultregions	PPP3CB	ENSG00000107758	transcript	ENST00000394829.6	protein_coding	MODIFIER	intron_variant	PPP3CB	ENSG00000107758	transcript	ENST00000394829.6	protein_coding	MODIFIER	intron_variant	.	.	.	.	.	.	.	.
10	73613884	Sniffles2.INS.3C22M9	N	<INS:54>	INS	INS	54	110.891	420.315	888	861	27	0.0304	novel	0.00169	0.00169	rare	0.00622	0	0	0	0	0.00174	0.00636	0	0	0	0	1	1	1	1	1	1	1	1	1	1	0.00113	0.994	0	0	0.455	3.07e-06	8.23e-06	0.327	difficult	GRCh38_AllHomopolymers_gt6bp_imperfectgt10bp_slop5;GRCh38_AllTandemRepeatsandHomopolymers_slop5;GRCh38_SimpleRepeat_homopolymer_gt11_slop5;GRCh38_SimpleRepeat_homopolymer_4to6_slop5;GRCh38_SimpleRepeat_imperfecthomopolgt10_slop5;GRCh38_alldifficultregions	USP54	ENSG00000166348	transcript	ENST00000339859.8	protein_coding	MODIFIER	intron_variant	USP54	ENSG00000166348	transcript	ENST00000339859.8	protein_coding	MODIFIER	intron_variant	.	.	.	.	.	.	.	.
10	73614032	Sniffles2.DEL.3C28M9	N	<DEL:-7398>	DEL	DEL	-7398	0.882	8.003	888	862	26	0.0293	known	0.0405	0.0405	low_frequency	0.137	0.0208	0	0	0	0.0412	0.14	0.021	0	0	0	0.412	1	1	1	1	0.412	1	1	1	1	0.0315	0.953	0.53	0.53	0.628	0.00274	0.00332	0.659	confident	GRCh38_AllHomopolymers_gt6bp_imperfectgt10bp_slop5;GRCh38_AllTandemRepeatsandHomopolymers_slop5;GRCh38_SimpleRepeat_homopolymer_gt11_slop5;GRCh38_SimpleRepeat_triTR_15to50_slop5;GRCh38_SimpleRepeat_homopolymer_gt20_slop5;GRCh38_AllTandemRepeats_gt100bp_slop5;GRCh38_allTandemRepeats;GRCh38_SimpleRepeat_homopolymer_7to11_slop5;GRCh38_SimpleRepeat_homopolymer_4to6_slop5;GRCh38_AllTandemRepeats_lt51bp_slop5;GRCh38_SimpleRepeat_imperfecthomopolgt20_slop5;GRCh38_AllTandemRepeats_201to10000bp_slop5;GRCh38_SimpleRepeat_imperfecthomopolgt10_slop5;GRCh38_alldifficultregions;GRCh38_notinalldifficultregions	ENSG00000268584;USP54	ENSG00000268584;ENSG00000166348	transcript;transcript	ENST00000595595.1;ENST00000339859.8	pseudogene;protein_coding	MODIFIER;MODIFIER	upstream_gene_variant;intron_variant	USP54	ENSG00000166348	transcript	ENST00000339859.8	protein_coding	MODIFIER	intron_variant	.	.	.	.	.	.	.	.
10	73621275	Sniffles2.DEL.3C29M9	N	<DEL:-60>	DEL	DEL	-60	89.598	279.401	888	865	23	0.0259	novel	0.00788	0.00788	low_frequency	0.027	0	0	0.00305	0	0.00809	0.0279	0	0	0.00309	0	0.153	1	1	1	1	0.158	1	1	1	1	0.00394	0.982	0.154	0.154	0.473	0.000489	0.001	0.417	confident	GRCh38_AllHomopolymers_gt6bp_imperfectgt10bp_slop5;GRCh38_AllTandemRepeatsandHomopolymers_slop5;GRCh38_SimpleRepeat_homopolymer_7to11_slop5;GRCh38_SimpleRepeat_homopolymer_4to6_slop5;GRCh38_alldifficultregions;GRCh38_notinalldifficultregions	ENSG00000268584;USP54	ENSG00000268584;ENSG00000166348	transcript;transcript	ENST00000595595.1;ENST00000339859.8	pseudogene;protein_coding	MODIFIER;MODIFIER	upstream_gene_variant;intron_variant	USP54	ENSG00000166348	transcript	ENST00000339859.8	protein_coding	MODIFIER	intron_variant	.	.	.	.	.	.	.	.
10	73657194	Sniffles2.INS.3C23M9	N	<INS:50>	INS	INS	50	104.184	448.136	888	870	18	0.0203	novel	0.00113	0.00113	rare	0.00208	0	0	0	0.00292	0.00115	0.00215	0	0	0	0.00296	1	1	1	1	1	1	1	1	1	1	0.000563	0.997	0	0	0.5	9.32e-05	0.00025	0.327	confident	GRCh38_notinalldifficultregions	SYNPO2L;SYNPO2L;SYNPO2L-AS1	ENSG00000166317;ENSG00000166317;ENSG00000271848	transcript;gene_variant;gene_variant	ENST00000394810.3;ENSG00000166317;ENSG00000271848	protein_coding;.;.	MODIFIER;MODIFIER;MODIFIER	upstream_gene_variant;intragenic_variant;intragenic_variant	.	.	.	.	.	.	.	.	.	.	.	.	.	.	.
10	73659962	Sniffles2.INV.3C31M9	N	<INV:185>	INV	OTHER	185	46.678	99.864	888	881	7	0.00788	known	0.221	0.221	common	0.351	0.229	0.202	0.113	0.155	0.222	0.351	0.23	0.201	0.114	0.156	2.09e-19	8.06e-05	0.000234	0.228	0.0156	2.09e-19	7.95e-05	0.000408	0.229	0.0156	0.235	0.705	0.551	0.551	0.601	0.0841	0.0877	0.725	difficult	GRCh38_SimpleRepeat_homopolymer_4to6_slop5;GRCh38_segdups_gt10kb;GRCh38_chainSelf;GRCh38_segdups;GRCh38_chainSelf_gt10kb;GRCh38_alllowmapandsegdupregions;GRCh38_alldifficultregions	SYNPO2L;SYNPO2L;SYNPO2L-AS1	ENSG00000166317;ENSG00000166317;ENSG00000271848	transcript;gene_variant;gene_variant	ENST00000394810.3;ENSG00000166317;ENSG00000271848	protein_coding;.;.	MODIFIER;MODIFIER;MODIFIER	upstream_gene_variant;intragenic_variant;intragenic_variant	.	.	.	.	.	.	.	.	.	.	.	.	Enhancer	.	.
10	73672874	Sniffles2.DEL.3C2DM9	N	<DEL:-59>	DEL	DEL	-59	152.974	292.556	888	867	21	0.0236	novel	0.00338	0.00338	rare	0.00415	0.00694	0.00298	0	0.00292	0.00346	0.00422	0.00714	0.00307	0	0.00299	1	1	1	1	1	1	1	1	1	1	0	0.993	0	0	0.194	1.95e-05	7.45e-05	0.183	difficult	GRCh38_SimpleRepeat_homopolymer_4to6_slop5;GRCh38_lowmappabilityall;GRCh38_nonunique_l100_m2_e1;GRCh38_segdups_gt10kb;GRCh38_chainSelf;GRCh38_segdups;GRCh38_chainSelf_gt10kb;GRCh38_alllowmapandsegdupregions;GRCh38_alldifficultregions	AGAP5;BMS1P4-AGAP5;SYNPO2L-AS1	ENSG00000172650;ENSG00000242288;ENSG00000271848	transcript;transcript;transcript	ENST00000374094.9;ENST00000399449.3;ENST00000654036.1	protein_coding;pseudogene;pseudogene	MODIFIER;MODIFIER;MODIFIER	downstream_gene_variant;downstream_gene_variant;intron_variant	.	.	.	.	.	.	.	.	.	.	.	.	.	.	.
10	73683764	Sniffles2.INS.3C25M9	N	<INS:223>	INS	INS	223	148.679	400.696	888	857	31	0.0349	novel	0.00901	0.00901	low_frequency	0.00208	0.0139	0	0.0335	0	0.00934	0.00215	0.0143	0	0.0344	0	1	1	1	1	1	1	1	1	1	1	0.00676	0.989	0.562	0.562	0.597	0.0108	0.0136	0.555	difficult	GRCh38_lowmappabilityall;GRCh38_nonunique_l100_m2_e1;GRCh38_nonunique_l250_m0_e0;GRCh38_segdups_gt10kb;GRCh38_chainSelf;GRCh38_segdups;GRCh38_chainSelf_gt10kb;GRCh38_alllowmapandsegdupregions;GRCh38_alldifficultregions	AGAP5;BMS1P4-AGAP5	ENSG00000172650;ENSG00000242288	transcript;transcript	ENST00000374094.9;ENST00000399449.3	protein_coding;pseudogene	MODIFIER;MODIFIER	intron_variant;intron_variant	AGAP5	ENSG00000172650	transcript	ENST00000374094.9	protein_coding	MODIFIER	intron_variant	.	.	.	.	.	.	.	.
10	73894597	Sniffles2.INS.3C47M9	N	<INS:319>	INS	INS	319	136.537	300.913	888	869	19	0.0214	known	0.0349	0.0349	low_frequency	0.0602	0.0174	0.0595	0.0122	0.0117	0.0357	0.0609	0.0175	0.0606	0.0126	0.0122	0.592	1	0.452	1	1	0.597	1	0.458	1	1	0.0304	0.98	0.767	0.767	0.817	0.00956	0.00968	0.938	confident	GRCh38_notinalldifficultregions	CAMK2G-PLAU	ENSG00000148660-ENSG00000122861	intergenic_region	ENSG00000148660-ENSG00000122861	.	MODIFIER	intergenic_region	.	.	.	.	.	.	.	.	.	.	.	.	.	Enhancer	.
10	73953323	Sniffles2.INS.3C56M9	N	<INS:2173>	INS	INS	2173	3.536	0	888	865	23	0.0259	novel	0.00113	0.00113	rare	0	0	0	0	0.00585	0.00116	0	0	0	0	0.00617	1	1	1	1	1	1	1	1	1	1	0	0.998	0	0	0.0736	0.00018	0.000898	0.199	confident	GRCh38_notinalldifficultregions	C10orf55-VCL	ENSG00000222047-ENSG00000035403	intergenic_region	ENSG00000222047-ENSG00000035403	.	MODIFIER	intergenic_region	.	.	.	.	.	.	.	.	.	.	.	.	.	.	.
10	73955638	Sniffles2.INS.3C57M9	N	<INS:314>	INS	INS	314	164.12	254.453	888	869	19	0.0214	known	0.0236	0.0236	low_frequency	0.0851	0	0.00298	0	0	0.0242	0.0865	0	0.00301	0	0	0.682	1	1	1	1	0.687	1	1	1	1	0.0163	0.971	0.475	0.475	0.58	0.00182	0.00328	0.535	confident	GRCh38_notinalldifficultregions	C10orf55-VCL	ENSG00000222047-ENSG00000035403	intergenic_region	ENSG00000222047-ENSG00000035403	.	MODIFIER	intergenic_region	.	.	.	.	.	.	.	.	.	.	.	.	.	.	.
10	74141978	Sniffles2.INS.3C7BM9	N	<INS:116>	INS	INS	116	125.237	490.323	888	864	24	0.027	known	0.00282	0.00282	rare	0.0104	0	0	0	0	0.00289	0.0106	0	0	0	0	1	1	1	1	1	1	1	1	1	1	0.000563	0.993	0	0	0.387	6.15e-06	3.79e-05	0.219	confident	GRCh38_notinalldifficultregions	AP3M1	ENSG00000185009	transcript	ENST00000355264.9	protein_coding	MODIFIER	intron_variant	AP3M1	ENSG00000185009	transcript	ENST00000355264.9	protein_coding	MODIFIER	intron_variant	.	.	.	.	.	.	.	.
10	74382776	Sniffles2.INS.3CA5M9	N	<INS:154>	INS	INS	154	168.689	147.755	888	870	18	0.0203	novel	0.00225	0.00225	rare	0	0	0	0	0.0117	0.0023	0	0	0	0	0.012	1	1	1	1	1	1	1	1	1	1	0.00113	0.993	0	0	0.602	5.43e-05	0.000211	0.258	difficult	GRCh38_gclt25orgt65_slop50;GRCh38_SimpleRepeat_homopolymer_4to6_slop5;GRCh38_alldifficultregions	ADK	ENSG00000156110	transcript	ENST00000539909.6	protein_coding	MODIFIER	intron_variant	ADK	ENSG00000156110	transcript	ENST00000539909.6	protein_coding	MODIFIER	intron_variant	.	.	.	.	.	Enhancer	.	.
10	74440556	Sniffles2.INV.3CB8M9	N	<INV:112>	INV	OTHER	112	170.925	328.62	888	871	17	0.0191	novel	0.00113	0.00113	rare	0.00208	0	0.00298	0	0	0.00115	0.00212	0	0.00298	0	0	1	1	1	1	1	1	1	1	1	1	0.00113	0.995	0	0	0.727	6.15e-06	1.69e-05	0.265	difficult	GRCh38_gclt25orgt65_slop50;GRCh38_SimpleRepeat_homopolymer_4to6_slop5;GRCh38_alldifficultregions	ADK	ENSG00000156110	gene_variant	ENSG00000156110	.	MODIFIER	intragenic_variant	.	.	.	.	.	.	.	.	.	.	.	.	.	.	.
10	74470578	Sniffles2.INS.3CB1M9	N	<INS:142>	INS	INS	142	36.824	97.269	888	885	3	0.00338	known	0.559	0.441	common	0.5	0.656	0.378	0.756	0.55	0.56	0.502	0.656	0.377	0.758	0.55	0.441	0.0952	0.0499	0.0328	0.536	0.438	0.0952	0.0475	0.0307	0.536	0.545	0.838	0.828	0.836	0.838	0.713	0.71	0.945	confident	GRCh38_notinalldifficultregions	ADK	ENSG00000156110	transcript	ENST00000539909.6	protein_coding	MODIFIER	intron_variant	ADK	ENSG00000156110	transcript	ENST00000539909.6	protein_coding	MODIFIER	intron_variant	.	.	.	.	.	.	.	.
10	74583542	Sniffles2.INS.3CBEM9	N	<INS:238>	INS	INS	238	144.775	486.027	888	876	12	0.0135	known	0.00338	0.00338	rare	0.0083	0.00347	0	0.00305	0	0.00342	0.00844	0.0035	0	0.00309	0	1	1	1	1	1	1	1	1	1	1	0.00169	0.992	0.167	0.167	0.411	3.99e-05	0.000166	0.281	confident	GRCh38_notinalldifficultregions	ADK	ENSG00000156110	transcript	ENST00000539909.6	protein_coding	MODIFIER	intron_variant	ADK	ENSG00000156110	transcript	ENST00000539909.6	protein_coding	MODIFIER	intron_variant	.	.	.	.	.	.	.	.
10	74607798	Sniffles2.DEL.3CCDM9	N	<DEL:-6983>	DEL	DEL	-6983	1.732	1.732	888	871	17	0.0191	known	0.00169	0.00169	rare	0	0	0.00298	0.00305	0.00292	0.00172	0	0	0.00303	0.00307	0.00298	1	1	1	1	1	1	1	1	1	1	0.00169	0.993	0	0	0.482	0.00272	0.00623	0.421	confident	GRCh38_AllHomopolymers_gt6bp_imperfectgt10bp_slop5;GRCh38_AllTandemRepeatsandHomopolymers_slop5;GRCh38_SimpleRepeat_homopolymer_gt11_slop5;GRCh38_SimpleRepeat_diTR_11to50_slop5;GRCh38_allTandemRepeats;GRCh38_SimpleRepeat_homopolymer_7to11_slop5;GRCh38_SimpleRepeat_homopolymer_4to6_slop5;GRCh38_AllTandemRepeats_lt51bp_slop5;GRCh38_SimpleRepeat_imperfecthomopolgt10_slop5;GRCh38_lowmappabilityall;GRCh38_nonunique_l100_m2_e1;GRCh38_alllowmapandsegdupregions;GRCh38_alldifficultregions;GRCh38_notinalldifficultregions	ADK	ENSG00000156110	transcript	ENST00000539909.6	protein_coding	MODIFIER	intron_variant	ADK	ENSG00000156110	transcript	ENST00000539909.6	protein_coding	MODIFIER	intron_variant	Pelvic_organ_prolapse	4e-08	0.92	.	35739095	Enhancer;Open chromatin;Enhancer	.	.
10	74618113	Sniffles2.INS.3CC9M9	N	<INS:288>	INS	INS	288	136.398	252.3	888	867	21	0.0236	known	0.0141	0.0141	low_frequency	0.0436	0.0139	0	0	0	0.0144	0.0447	0.0142	0	0	0	1	1	1	1	1	1	1	1	1	1	0.00563	0.979	0.32	0.32	0.443	0.000895	0.00157	0.523	confident	GRCh38_SimpleRepeat_homopolymer_4to6_slop5;GRCh38_notinalldifficultregions	ADK	ENSG00000156110	transcript	ENST00000539909.6	protein_coding	MODIFIER	intron_variant	ADK	ENSG00000156110	transcript	ENST00000539909.6	protein_coding	MODIFIER	intron_variant	.	.	.	.	.	.	.	.
10	74652274	Sniffles2.INS.3CCAM9	N	<INS:88>	INS	INS	88	97.931	332.484	888	871	17	0.0191	novel	0.00113	0.00113	rare	0	0	0.00595	0	0	0.00115	0	0	0.00599	0	0	1	1	1	1	1	1	1	1	1	1	0.000563	0.997	0	0	0.332	6.76e-05	0.000295	0.229	confident	GRCh38_notinalldifficultregions	POLR3DP1;ADK	ENSG00000214626;ENSG00000156110	transcript;transcript	ENST00000398689.2;ENST00000539909.6	processed_pseudogene;protein_coding	MODIFIER;MODIFIER	upstream_gene_variant;intron_variant	ADK	ENSG00000156110	transcript	ENST00000539909.6	protein_coding	MODIFIER	intron_variant	.	.	.	.	.	.	.	.
10	74739329	Sniffles2.INV.3CDFM9	N	<INV:83>	INV	OTHER	83	204.952	284.167	888	859	29	0.0327	novel	0.00113	0.00113	rare	0.00208	0	0	0	0.00292	0.00116	0.00221	0	0	0	0.00305	1	1	1	1	1	1	1	1	1	1	0	0.998	0	0	0.199	1.13e-05	7.76e-05	0.18	confident	GRCh38_notinalldifficultregions	ADK-FAM32CP	ENSG00000156110-ENSG00000213525	intergenic_region	ENSG00000156110-ENSG00000213525	.	MODIFIER	intergenic_region	.	.	.	.	.	.	.	.	.	.	.	.	CTCF Binding Site	.	.
10	74741174	Sniffles2.INS.3CD8M9	N	<INS:512>	INS	INS	512	256.151	180.885	888	869	19	0.0214	novel	0.00113	0.00113	rare	0	0	0.00298	0.00305	0	0.00115	0	0	0.00301	0.00305	0	1	1	1	1	1	1	1	1	1	1	0.00169	0.994	0	0	0.486	0.00266	0.00524	0.464	difficult	GRCh38_AllTandemRepeatsandHomopolymers_slop5;GRCh38_AllTandemRepeats_gt100bp_slop5;GRCh38_allTandemRepeats;GRCh38_AllTandemRepeats_201to10000bp_slop5;GRCh38_alldifficultregions	FAM32CP;ADK-FAM32CP	ENSG00000213525;ENSG00000156110-ENSG00000213525	transcript;intergenic_region	ENST00000454758.1;ENSG00000156110-ENSG00000213525	processed_pseudogene;.	MODIFIER;MODIFIER	downstream_gene_variant;intergenic_region	.	.	.	.	.	.	.	.	.	.	.	.	.	.	.
10	74745537	Sniffles2.INS.3CD9M9	N	<INS:151>	INS	INS	151	147.192	426.267	888	870	18	0.0203	known	0.00676	0.00676	low_frequency	0.00208	0.0139	0	0.0183	0.00292	0.0069	0.00213	0.0141	0	0.0186	0.00299	1	1	1	1	1	1	1	1	1	1	0.00282	0.983	0.0833	0.0833	0.382	0.0134	0.0168	0.64	confident	GRCh38_notinalldifficultregions	FAM32CP;FAM32CP-ENSG00000272748	ENSG00000213525;ENSG00000213525-ENSG00000272748	transcript;intergenic_region	ENST00000454758.1;ENSG00000213525-ENSG00000272748	processed_pseudogene;.	MODIFIER;MODIFIER	upstream_gene_variant;intergenic_region	.	.	.	.	.	.	.	.	.	.	.	.	.	.	.
10	74777149	Sniffles2.DEL.3CDEM9	N	<DEL:-1557>	DEL	DEL	-1557	63.545	3.299	888	858	30	0.0338	known	0.04	0.04	low_frequency	0.133	0.0243	0	0	0	0.0408	0.136	0.025	0	0	0	1	1	1	1	1	1	1	1	1	1	0.0389	0.959	0.701	0.701	0.676	0.00255	0.00286	0.725	confident	GRCh38_AllHomopolymers_gt6bp_imperfectgt10bp_slop5;GRCh38_AllTandemRepeatsandHomopolymers_slop5;GRCh38_SimpleRepeat_homopolymer_gt11_slop5;GRCh38_SimpleRepeat_homopolymer_gt20_slop5;GRCh38_SimpleRepeat_homopolymer_7to11_slop5;GRCh38_SimpleRepeat_homopolymer_4to6_slop5;GRCh38_SimpleRepeat_imperfecthomopolgt20_slop5;GRCh38_SimpleRepeat_imperfecthomopolgt10_slop5;GRCh38_alldifficultregions;GRCh38_notinalldifficultregions	FAM32CP-ENSG00000272748	ENSG00000213525-ENSG00000272748	intergenic_region	ENSG00000213525-ENSG00000272748	.	MODIFIER	intergenic_region	.	.	.	.	.	.	.	.	.	.	.	.	Open chromatin	.	.
10	74815880	Sniffles2.DEL.3CEBM9	N	<DEL:-851>	DEL	DEL	-851	142.786	138.191	888	874	14	0.0158	known	0.00901	0.00901	low_frequency	0.0332	0	0	0	0	0.00915	0.0338	0	0	0	0	0.227	1	1	1	1	0.23	1	1	1	1	0.00901	0.998	0.933	0.933	0.769	0.000922	0.000969	0.875	confident	GRCh38_gclt25orgt65_slop50;GRCh38_AllHomopolymers_gt6bp_imperfectgt10bp_slop5;GRCh38_AllTandemRepeatsandHomopolymers_slop5;GRCh38_SimpleRepeat_homopolymer_7to11_slop5;GRCh38_SimpleRepeat_homopolymer_4to6_slop5;GRCh38_alldifficultregions;GRCh38_notinalldifficultregions	ENSG00000272748;FAM32CP-ENSG00000272748	ENSG00000272748;ENSG00000213525-ENSG00000272748	transcript;intergenic_region	ENST00000608199.1;ENSG00000213525-ENSG00000272748	pseudogene;.	MODIFIER;MODIFIER	downstream_gene_variant;intergenic_region	.	.	.	.	.	.	.	.	.	.	.	.	.	.	.
10	74819336	Sniffles2.INS.3CE6M9	N	<INS:2048>	INS	INS	2048	55.329	1.976	888	887	1	0.00113	novel	0.997	0.003	rare	0.994	1	0.997	1	0.997	0.997	0.994	1	0.997	1	0.997	1	1	1	1	1	1	1	1	1	1	0.999	0.992	0.992	0	0.295	1	1	0.313	confident	GRCh38_notinalldifficultregions	ENSG00000272748;FAM32CP-ENSG00000272748	ENSG00000272748;ENSG00000213525-ENSG00000272748	transcript;intergenic_region	ENST00000608199.1;ENSG00000213525-ENSG00000272748	pseudogene;.	MODIFIER;MODIFIER	downstream_gene_variant;intergenic_region	.	.	.	.	.	.	.	.	.	.	.	.	.	.	.
10	74819336	Sniffles2.INS.3CE7M9	N	<INS:4076>	INS	INS	4076	361.512	4.113	888	866	22	0.0248	novel	0.0197	0.0197	low_frequency	0.0187	0.0208	0.00595	0.0122	0.0409	0.0202	0.0193	0.0211	0.00606	0.0125	0.0422	0.00162	0.000549	1	0.0183	2.14e-07	0.00173	0.000564	1	0.0188	2.49e-07	0.00676	0.959	0	0	0.377	0.00447	0.00809	0.417	confident	GRCh38_notinalldifficultregions	ENSG00000272748;FAM32CP-ENSG00000272748	ENSG00000272748;ENSG00000213525-ENSG00000272748	transcript;intergenic_region	ENST00000608199.1;ENSG00000213525-ENSG00000272748	pseudogene;.	MODIFIER;MODIFIER	downstream_gene_variant;intergenic_region	.	.	.	.	.	.	.	.	.	.	.	.	.	.	.
10	74885116	Sniffles2.INS.3CEAM9	N	<INS:77>	INS	INS	77	129.663	429.717	888	863	25	0.0282	novel	0.00451	0.00451	rare	0	0	0.0238	0	0	0.00464	0	0	0.0244	0	0	1	1	1	1	1	1	1	1	1	1	0.00394	0.99	0.375	0.375	0.526	0.001	0.00279	0.4	confident	GRCh38_notinalldifficultregions	KAT6B	ENSG00000156650	transcript	ENST00000287239.10	protein_coding	MODIFIER	intron_variant	KAT6B	ENSG00000156650	transcript	ENST00000287239.10	protein_coding	MODIFIER	intron_variant	.	.	.	.	.	.	.	.
10	75000049	Sniffles2.DEL.3D06M9	N	<DEL:-2603>	DEL	DEL	-2603	225.032	7.448	888	870	18	0.0203	known	0.00225	0.00225	rare	0.0083	0	0	0	0	0.0023	0.00844	0	0	0	0	1	1	1	1	1	1	1	1	1	1	0.00113	0.993	0	0	0.518	7.48e-05	9.93e-05	0.731	confident	GRCh38_AllHomopolymers_gt6bp_imperfectgt10bp_slop5;GRCh38_AllTandemRepeatsandHomopolymers_slop5;GRCh38_SimpleRepeat_homopolymer_gt11_slop5;GRCh38_SimpleRepeat_diTR_11to50_slop5;GRCh38_allTandemRepeats;GRCh38_SimpleRepeat_homopolymer_7to11_slop5;GRCh38_SimpleRepeat_homopolymer_4to6_slop5;GRCh38_AllTandemRepeats_lt51bp_slop5;GRCh38_SimpleRepeat_imperfecthomopolgt20_slop5;GRCh38_SimpleRepeat_imperfecthomopolgt10_slop5;GRCh38_alldifficultregions;GRCh38_notinalldifficultregions	ENSG00000234149;KAT6B	ENSG00000234149;ENSG00000156650	transcript;transcript	ENST00000413431.1;ENST00000287239.10	pseudogene;protein_coding	MODIFIER;MODIFIER	downstream_gene_variant;intron_variant	KAT6B	ENSG00000156650	transcript	ENST00000287239.10	protein_coding	MODIFIER	intron_variant	.	.	.	.	.	Enhancer;Open chromatin	.	.
10	75144345	Sniffles2.DEL.3D15M9	N	<DEL:-54>	DEL	DEL	-54	86.53	315.54	888	870	18	0.0203	novel	0.0113	0.0113	low_frequency	0.0373	0.00694	0	0	0	0.0115	0.0385	0.00699	0	0	0	1	1	1	1	1	1	1	1	1	1	0.0124	0.989	0.8	0.8	0.894	0.000931	0.000979	0.839	confident	GRCh38_SimpleRepeat_homopolymer_4to6_slop5;GRCh38_notinalldifficultregions	SAMD8	ENSG00000156671	transcript	ENST00000671730.1	protein_coding	MODIFIER	intron_variant	SAMD8	ENSG00000156671	transcript	ENST00000671730.1	protein_coding	MODIFIER	intron_variant	.	.	.	.	.	.	.	.
10	75333449	Sniffles2.DEL.3D3AM9	N	<DEL:-73>	DEL	DEL	-73	37.997	409.005	888	868	20	0.0225	novel	0.00169	0.00169	rare	0.00415	0	0.00298	0	0	0.00173	0.00431	0	0.00299	0	0	1	1	1	1	1	1	1	1	1	1	0	0.997	0	0	0.082	1.33e-05	7.33e-05	0.184	difficult	GRCh38_gclt25orgt65_slop50;GRCh38_AllHomopolymers_gt6bp_imperfectgt10bp_slop5;GRCh38_AllTandemRepeatsandHomopolymers_slop5;GRCh38_AllTandemRepeats_gt100bp_slop5;GRCh38_allTandemRepeats;GRCh38_SimpleRepeat_homopolymer_7to11_slop5;GRCh38_SimpleRepeat_homopolymer_4to6_slop5;GRCh38_AllTandemRepeats_201to10000bp_slop5;GRCh38_lowmappabilityall;GRCh38_nonunique_l100_m2_e1;GRCh38_chainSelf;GRCh38_alllowmapandsegdupregions;GRCh38_alldifficultregions	ENSG00000270087;ZNF503-AS1	ENSG00000270087;ENSG00000226051	transcript;transcript	ENST00000418818.6;ENST00000528121.6	pseudogene;pseudogene	MODIFIER;MODIFIER	intron_variant;intron_variant	.	.	.	.	.	.	.	.	.	.	.	.	.	.	.
10	75333553	Sniffles2.INS.3D34M9	N	<INS:148>	INS	INS	148	145.679	208.892	888	888	0	0	novel	0.908	0.092	common	0.909	0.934	0.905	0.906	0.889	0.908	0.909	0.934	0.905	0.906	0.889	0.234	1	0.367	0.365	0.23	0.234	1	0.367	0.365	0.23	0.956	0.765	0.765	0.0976	0.409	0.945	0.92	0.511	difficult	GRCh38_gclt25orgt65_slop50;GRCh38_AllTandemRepeatsandHomopolymers_slop5;GRCh38_AllTandemRepeats_gt100bp_slop5;GRCh38_allTandemRepeats;GRCh38_SimpleRepeat_homopolymer_4to6_slop5;GRCh38_AllTandemRepeats_201to10000bp_slop5;GRCh38_lowmappabilityall;GRCh38_nonunique_l100_m2_e1;GRCh38_chainSelf;GRCh38_alllowmapandsegdupregions;GRCh38_alldifficultregions	ENSG00000270087;ZNF503-AS1	ENSG00000270087;ENSG00000226051	transcript;transcript	ENST00000418818.6;ENST00000528121.6	pseudogene;pseudogene	MODIFIER;MODIFIER	intron_variant;intron_variant	.	.	.	.	.	.	.	.	.	.	.	.	.	.	.
10	75469290	Sniffles2.INS.3D44M9	N	<INS:334>	INS	INS	334	95.361	87.029	888	878	10	0.0113	known	0.108	0.108	common	0.00622	0.0903	0.179	0.0976	0.208	0.108	0.0063	0.088	0.178	0.0988	0.209	1	0.0883	1	0.368	0.646	1	0.0742	1	0.369	0.645	0.102	0.968	0.888	0.888	0.899	0.12	0.12	0.953	confident	GRCh38_notinalldifficultregions	LRMDA	ENSG00000148655	transcript	ENST00000611255.5	protein_coding	MODIFIER	intron_variant	LRMDA	ENSG00000148655	transcript	ENST00000611255.5	protein_coding	MODIFIER	intron_variant	.	.	.	.	.	Enhancer	.	.
10	75479874	Sniffles2.DEL.3D49M9	N	<DEL:-190>	DEL	DEL	-190	140.871	221.477	888	876	12	0.0135	novel	0.0715	0.0715	common	0.139	0.0799	0.0387	0.0488	0.0234	0.0731	0.142	0.081	0.0394	0.0497	0.0237	0.588	0.601	1	1	1	0.434	0.6	1	1	1	0.0619	0.916	0.613	0.613	0.655	0.0335	0.0373	0.779	difficult	GRCh38_AllTandemRepeatsandHomopolymers_slop5;GRCh38_AllTandemRepeats_gt100bp_slop5;GRCh38_allTandemRepeats;GRCh38_SimpleRepeat_homopolymer_4to6_slop5;GRCh38_AllTandemRepeats_201to10000bp_slop5;GRCh38_lowmappabilityall;GRCh38_nonunique_l100_m2_e1;GRCh38_alllowmapandsegdupregions;GRCh38_alldifficultregions	LRMDA	ENSG00000148655	transcript	ENST00000611255.5	protein_coding	MODIFIER	intron_variant	LRMDA	ENSG00000148655	transcript	ENST00000611255.5	protein_coding	MODIFIER	intron_variant	.	.	.	.	.	.	.	.
10	75560980	Sniffles2.DEL.3D58M9	N	<DEL:-2914>	DEL	DEL	-2914	1.302	1.364	888	874	14	0.0158	known	0.00507	0.00507	low_frequency	0.0145	0.00694	0	0	0	0.00515	0.0147	0.00699	0	0	0	0.0432	1	1	1	1	0.0437	1	1	1	1	0.00394	0.99	0.375	0.375	0.652	0.000377	0.000682	0.503	difficult	GRCh38_AllHomopolymers_gt6bp_imperfectgt10bp_slop5;GRCh38_AllTandemRepeatsandHomopolymers_slop5;GRCh38_SimpleRepeat_homopolymer_7to11_slop5;GRCh38_SimpleRepeat_homopolymer_4to6_slop5;GRCh38_SimpleRepeat_imperfecthomopolgt10_slop5;GRCh38_lowmappabilityall;GRCh38_nonunique_l100_m2_e1;GRCh38_nonunique_l250_m0_e0;GRCh38_alllowmapandsegdupregions;GRCh38_alldifficultregions	LRMDA	ENSG00000148655	transcript	ENST00000611255.5	protein_coding	MODIFIER	intron_variant	LRMDA	ENSG00000148655	transcript	ENST00000611255.5	protein_coding	MODIFIER	intron_variant	Type_2_diabetes,Hemoglobin_concentration,Hematocrit,Hemoglobin_concentration,Hematocrit	5e-12,7e-12,3e-11,7e-12,3e-11	1.05,0.015199,0.01464,0.015199,0.01464	LRMDA,NR,NR,NR,NR	3.24996e+39	.	.	.
10	75750463	Sniffles2.DEL.3D71M9	N	<DEL:-53>	DEL	DEL	-53	70.862	231.833	888	863	25	0.0282	novel	0.00507	0.00507	low_frequency	0.0083	0	0.0119	0	0.00292	0.00521	0.00877	0	0.0123	0	0.00296	1	1	1	1	1	1	1	1	1	1	0.00282	0.986	0.111	0.111	0.516	8.4e-05	0.000246	0.274	difficult	GRCh38_gclt25orgt65_slop50;GRCh38_AllHomopolymers_gt6bp_imperfectgt10bp_slop5;GRCh38_AllTandemRepeatsandHomopolymers_slop5;GRCh38_AllTandemRepeats_gt100bp_slop5;GRCh38_allTandemRepeats;GRCh38_SimpleRepeat_homopolymer_4to6_slop5;GRCh38_AllTandemRepeats_201to10000bp_slop5;GRCh38_SimpleRepeat_imperfecthomopolgt10_slop5;GRCh38_alldifficultregions	LRMDA	ENSG00000148655	transcript	ENST00000611255.5	protein_coding	MODIFIER	intron_variant	LRMDA	ENSG00000148655	transcript	ENST00000611255.5	protein_coding	MODIFIER	intron_variant	.	.	.	.	.	.	.	.
10	75874310	Sniffles2.INV.3D88M9	N	<INV:138>	INV	OTHER	138	156.956	341.253	888	867	21	0.0236	novel	0.00113	0.00113	rare	0.00208	0.00347	0	0	0	0.00115	0.00211	0.0036	0	0	0	1	1	1	1	1	1	1	1	1	1	0	0.998	0	0	0.0772	0.000625	0.00103	0.386	confident	GRCh38_SimpleRepeat_homopolymer_4to6_slop5;GRCh38_notinalldifficultregions	LRMDA	ENSG00000148655	gene_variant	ENSG00000148655	.	MODIFIER	intragenic_variant	.	.	.	.	.	.	.	.	.	.	.	.	.	.	.
10	75995269	Sniffles2.INS.3D9CM9	N	<INS:82>	INS	INS	82	144.939	426.841	888	869	19	0.0214	novel	0.00113	0.00113	rare	0	0.00347	0	0	0.00292	0.00115	0	0.00355	0	0	0.00299	1	1	1	1	1	1	1	1	1	1	0.000563	0.997	0	0	0.536	9.94e-05	0.000256	0.359	confident	GRCh38_notinalldifficultregions	LRMDA	ENSG00000148655	transcript	ENST00000611255.5	protein_coding	MODIFIER	intron_variant	LRMDA	ENSG00000148655	transcript	ENST00000611255.5	protein_coding	MODIFIER	intron_variant	.	.	.	.	.	.	.	.
10	76021352	Sniffles2.INS.3D9EM9	N	<INS:51>	INS	INS	51	109.522	453.039	888	872	16	0.018	known	0.00113	0.00113	rare	0.00415	0	0	0	0	0.00115	0.00426	0	0	0	0	1	1	1	1	1	1	1	1	1	1	0.00113	1	1	1	0.743	1.33e-05	5.48e-05	0.222	confident	GRCh38_notinalldifficultregions	LRMDA	ENSG00000148655	transcript	ENST00000611255.5	protein_coding	MODIFIER	intron_variant	LRMDA	ENSG00000148655	transcript	ENST00000611255.5	protein_coding	MODIFIER	intron_variant	.	.	.	.	.	.	.	.
10	76204032	Sniffles2.DEL.3DC4M9	N	<DEL:-53>	DEL	DEL	-53	104.973	269.19	888	876	12	0.0135	novel	0.00169	0.00169	rare	0.00208	0	0	0.00305	0.00292	0.00171	0.00209	0	0	0.00312	0.00296	1	1	1	1	1	1	1	1	1	1	0	0.997	0	0	0.203	0.000885	0.00114	0.369	difficult	GRCh38_AllTandemRepeatsandHomopolymers_slop5;GRCh38_AllTandemRepeats_gt100bp_slop5;GRCh38_allTandemRepeats;GRCh38_AllTandemRepeats_201to10000bp_slop5;GRCh38_chainSelf;GRCh38_alldifficultregions	LRMDA	ENSG00000148655	transcript	ENST00000611255.5	protein_coding	MODIFIER	intron_variant	LRMDA	ENSG00000148655	transcript	ENST00000611255.5	protein_coding	MODIFIER	intron_variant	.	.	.	.	.	.	.	.
10	76213966	Sniffles2.INS.3DC0M9	N	<INS:143>	INS	INS	143	142.349	406.612	888	861	27	0.0304	known	0.00901	0.00901	low_frequency	0.029	0.00694	0	0	0	0.00929	0.0299	0.00709	0	0	0	0.0122	0.00348	1	1	1	0.013	0.00356	1	1	1	0.00394	0.986	0.308	0.308	0.534	0.000609	0.00079	0.665	confident	GRCh38_notinalldifficultregions	LRMDA	ENSG00000148655	transcript	ENST00000611255.5	protein_coding	MODIFIER	intron_variant	LRMDA	ENSG00000148655	transcript	ENST00000611255.5	protein_coding	MODIFIER	intron_variant	.	.	.	.	.	.	.	.
10	76286855	Sniffles2.INV.3DC9M9	N	<INV:93>	INV	OTHER	93	123.838	477.798	888	865	23	0.0259	novel	0.00169	0.00169	rare	0.00415	0	0.00298	0	0	0.00173	0.00424	0	0.00305	0	0	1	1	1	1	1	1	1	1	1	1	0	0.997	0	0	0.157	9.12e-05	0.000611	0.309	confident	GRCh38_SimpleRepeat_homopolymer_4to6_slop5;GRCh38_notinalldifficultregions	LRMDA	ENSG00000148655	transcript	ENST00000611255.5	protein_coding	MODIFIER	intron_variant	LRMDA	ENSG00000148655	transcript	ENST00000611255.5	protein_coding	MODIFIER	intron_variant	.	.	.	.	.	Open chromatin	.	.
10	76343533	Sniffles2.INS.3DCFM9	N	<INS:61>	INS	INS	61	143.626	495.601	888	862	26	0.0293	novel	0.00338	0.00338	rare	0	0.00694	0	0.0122	0	0.00348	0	0.00709	0	0.0123	0	1	1	1	1	1	1	1	1	1	1	0.00169	0.994	0.333	0.333	0.579	0.00712	0.00762	0.788	confident	GRCh38_SimpleRepeat_homopolymer_4to6_slop5;GRCh38_notinalldifficultregions	LRMDA	ENSG00000148655	transcript	ENST00000611255.5	protein_coding	MODIFIER	intron_variant	LRMDA	ENSG00000148655	transcript	ENST00000611255.5	protein_coding	MODIFIER	intron_variant	.	.	.	.	.	.	.	.
10	76464207	Sniffles2.INS.3DE2M9	N	<INS:52>	INS	INS	52	125.288	421.324	888	863	25	0.0282	novel	0.00113	0.00113	rare	0.00208	0	0	0.00305	0	0.00116	0.00215	0	0	0.00318	0	1	1	1	1	1	1	1	1	1	1	0.00113	0.995	0	0	0.564	0.00124	0.00475	0.387	confident	GRCh38_notinalldifficultregions	LRMDA	ENSG00000148655	transcript	ENST00000611255.5	protein_coding	MODIFIER	intron_variant	LRMDA	ENSG00000148655	transcript	ENST00000611255.5	protein_coding	MODIFIER	intron_variant	.	.	.	.	.	.	.	.
10	76495815	Sniffles2.DEL.3DE6M9	N	<DEL:-5447>	DEL	DEL	-5447	72.018	8.095	888	879	9	0.0101	known	0.549	0.451	common	0.386	0.632	0.434	0.823	0.558	0.553	0.389	0.632	0.442	0.823	0.558	0.277	0.374	0.0589	0.596	9.53e-05	0.22	0.374	0.0822	0.596	9.53e-05	0.548	0.913	0.91	0.913	0.945	0.803	0.802	0.982	confident	GRCh38_gclt25orgt65_slop50;GRCh38_AllHomopolymers_gt6bp_imperfectgt10bp_slop5;GRCh38_AllTandemRepeatsandHomopolymers_slop5;GRCh38_SimpleRepeat_triTR_15to50_slop5;GRCh38_allTandemRepeats;GRCh38_SimpleRepeat_homopolymer_7to11_slop5;GRCh38_SimpleRepeat_homopolymer_4to6_slop5;GRCh38_AllTandemRepeats_lt51bp_slop5;GRCh38_SimpleRepeat_imperfecthomopolgt10_slop5;GRCh38_lowmappabilityall;GRCh38_nonunique_l100_m2_e1;GRCh38_alllowmapandsegdupregions;GRCh38_alldifficultregions;GRCh38_notinalldifficultregions	LRMDA	ENSG00000148655	transcript	ENST00000611255.5	protein_coding	MODIFIER	intron_variant	LRMDA	ENSG00000148655	transcript	ENST00000611255.5	protein_coding	MODIFIER	intron_variant	.	.	.	.	.	.	.	.
10	76540218	Sniffles2.INS.3DECM9	N	<INS:75>	INS	INS	75	121.684	409.162	888	862	26	0.0293	novel	0.00676	0.00676	low_frequency	0.0228	0	0	0	0.00292	0.00696	0.0239	0	0	0	0.00303	1	1	1	1	1	1	1	1	1	1	0.00788	0.995	0.917	0.917	0.894	0.000547	0.00117	0.469	confident	GRCh38_notinalldifficultregions	LRMDA	ENSG00000148655	transcript	ENST00000611255.5	protein_coding	MODIFIER	intron_variant	LRMDA	ENSG00000148655	transcript	ENST00000611255.5	protein_coding	MODIFIER	intron_variant	.	.	.	.	.	.	.	.
10	76551214	Sniffles2.INS.3DEFM9	N	<INS:65>	INS	INS	65	172.345	424.748	888	856	32	0.036	novel	0.00282	0.00282	rare	0	0	0	0.0122	0.00292	0.00292	0	0	0	0.0125	0.00312	1	1	1	0.0183	1	1	1	1	0.0188	1	0.000563	0.997	0.25	0.25	0.508	0.00463	0.00481	0.892	confident	GRCh38_SimpleRepeat_homopolymer_4to6_slop5;GRCh38_notinalldifficultregions	LRMDA	ENSG00000148655	transcript	ENST00000611255.5	protein_coding	MODIFIER	intron_variant	LRMDA	ENSG00000148655	transcript	ENST00000611255.5	protein_coding	MODIFIER	intron_variant	.	.	.	.	.	Enhancer	.	.
10	76586832	Sniffles2.DEL.3DF3M9	N	<DEL:-4988>	DEL	DEL	-4988	103.198	6.672	888	873	15	0.0169	known	0.42	0.42	common	0.178	0.594	0.429	0.518	0.509	0.425	0.182	0.599	0.431	0.522	0.515	0.00775	0.3	1	0.0622	0.0463	0.00817	0.296	1	0.0841	0.0642	0.412	0.912	0.895	0.895	0.932	0.48	0.486	0.97	confident	GRCh38_AllHomopolymers_gt6bp_imperfectgt10bp_slop5;GRCh38_AllTandemRepeatsandHomopolymers_slop5;GRCh38_SimpleRepeat_homopolymer_gt11_slop5;GRCh38_allTandemRepeats;GRCh38_SimpleRepeat_homopolymer_7to11_slop5;GRCh38_SimpleRepeat_homopolymer_4to6_slop5;GRCh38_AllTandemRepeats_lt51bp_slop5;GRCh38_SimpleRepeat_imperfecthomopolgt10_slop5;GRCh38_lowmappabilityall;GRCh38_nonunique_l100_m2_e1;GRCh38_nonunique_l250_m0_e0;GRCh38_allOtherDifficultregions;GRCh38_L1H_gt500;GRCh38_alllowmapandsegdupregions;GRCh38_alldifficultregions;GRCh38_notinalldifficultregions	ENSG00000269256-ENSG00000252888	ENSG00000269256-ENSG00000252888	intergenic_region	ENSG00000269256-ENSG00000252888	.	MODIFIER	intergenic_region	.	.	.	.	.	.	.	.	.	.	.	.	.	.	.
10	76616864	Sniffles2.INS.3DFBM9	N	<INS:68>	INS	INS	68	107.09	161.841	888	869	19	0.0214	novel	0.203	0.203	common	0.322	0.205	0.0744	0.229	0.137	0.207	0.328	0.208	0.0748	0.233	0.143	0.00176	0.442	0.603	0.181	0.744	0.00104	0.442	0.602	0.125	0.534	0.187	0.755	0.551	0.551	0.7	0.265	0.272	0.765	difficult	GRCh38_gclt25orgt65_slop50;GRCh38_AllTandemRepeatsandHomopolymers_slop5;GRCh38_AllTandemRepeats_gt100bp_slop5;GRCh38_allTandemRepeats;GRCh38_AllTandemRepeats_201to10000bp_slop5;GRCh38_alldifficultregions	ENSG00000269256-ENSG00000252888	ENSG00000269256-ENSG00000252888	intergenic_region	ENSG00000269256-ENSG00000252888	.	MODIFIER	intergenic_region	.	.	.	.	.	.	.	.	.	.	.	.	.	.	.
10	76617816	Sniffles2.INS.3DFDM9	N	<INS:50>	INS	INS	50	154.287	226.534	888	868	20	0.0225	novel	0.0586	0.0586	common	0.131	0.0243	0.0595	0.00305	0.038	0.0605	0.135	0.0248	0.0595	0.00316	0.0396	0.776	0.0719	1	1	1	0.588	0.0734	1	1	1	0.0462	0.883	0.32	0.32	0.575	0.00557	0.00799	0.592	difficult	GRCh38_gclt25orgt65_slop50;GRCh38_AllTandemRepeatsandHomopolymers_slop5;GRCh38_AllTandemRepeats_gt100bp_slop5;GRCh38_allTandemRepeats;GRCh38_AllTandemRepeats_201to10000bp_slop5;GRCh38_lowmappabilityall;GRCh38_nonunique_l100_m2_e1;GRCh38_alllowmapandsegdupregions;GRCh38_alldifficultregions	ENSG00000269256-ENSG00000252888	ENSG00000269256-ENSG00000252888	intergenic_region	ENSG00000269256-ENSG00000252888	.	MODIFIER	intergenic_region	.	.	.	.	.	.	.	.	.	.	.	.	.	.	.
10	76619079	Sniffles2.DEL.3E03M9	N	<DEL:-2036>	DEL	DEL	-2036	0.577	6.11	888	852	36	0.0405	known	0.00113	0.00113	rare	0.00415	0	0	0	0	0.00117	0.00439	0	0	0	0	1	1	1	1	1	1	1	1	1	1	0	0.998	0	0	0.0422	1.02e-06	7.67e-06	0.273	confident	GRCh38_AllHomopolymers_gt6bp_imperfectgt10bp_slop5;GRCh38_AllTandemRepeats_51to200bp_slop5;GRCh38_AllTandemRepeatsandHomopolymers_slop5;GRCh38_AllTandemRepeats_gt100bp_slop5;GRCh38_allTandemRepeats;GRCh38_SimpleRepeat_homopolymer_4to6_slop5;GRCh38_SimpleRepeat_imperfecthomopolgt10_slop5;GRCh38_lowmappabilityall;GRCh38_nonunique_l100_m2_e1;GRCh38_alllowmapandsegdupregions;GRCh38_alldifficultregions;GRCh38_notinalldifficultregions	ENSG00000269256-ENSG00000252888	ENSG00000269256-ENSG00000252888	intergenic_region	ENSG00000269256-ENSG00000252888	.	MODIFIER	intergenic_region	.	.	.	.	.	.	.	.	.	.	.	.	.	.	.
10	76636028	Sniffles2.INS.3DFFM9	N	<INS:244>	INS	INS	244	203.677	446.962	888	863	25	0.0282	known	0.00169	0.00169	rare	0.00622	0	0	0	0	0.00174	0.00638	0	0	0	0	1	1	1	1	1	1	1	1	1	1	0.00113	0.999	0.667	0.667	0.785	0.000157	0.000159	0.921	confident	GRCh38_notinalldifficultregions	ENSG00000269256-ENSG00000252888	ENSG00000269256-ENSG00000252888	intergenic_region	ENSG00000269256-ENSG00000252888	.	MODIFIER	intergenic_region	.	.	.	.	.	.	.	.	.	.	.	.	.	.	.
10	76639219	Sniffles2.INS.3DFEM9	N	<INS:114>	INS	INS	114	77.511	134.855	888	866	22	0.0248	novel	0.149	0.149	common	0.274	0.0833	0.119	0.0335	0.167	0.152	0.276	0.0863	0.124	0.0342	0.171	0.871	1	1	1	0.0929	0.871	1	1	1	0.098	0.146	0.946	0.835	0.835	0.899	0.0434	0.0428	0.955	difficult	GRCh38_gclt25orgt65_slop50;GRCh38_AllTandemRepeatsandHomopolymers_slop5;GRCh38_AllTandemRepeats_gt100bp_slop5;GRCh38_allTandemRepeats;GRCh38_AllTandemRepeats_201to10000bp_slop5;GRCh38_alldifficultregions	ENSG00000269256-ENSG00000252888	ENSG00000269256-ENSG00000252888	intergenic_region	ENSG00000269256-ENSG00000252888	.	MODIFIER	intergenic_region	.	.	.	.	.	.	.	.	.	.	.	.	.	.	.
10	76668423	Sniffles2.INS.3E00M9	N	<INS:271>	INS	INS	271	205.397	343.729	888	855	33	0.0372	known	0.00282	0.00282	rare	0.0104	0	0	0	0	0.00292	0.0108	0	0	0	0	1	1	1	1	1	1	1	1	1	1	0.00225	0.994	0.4	0.4	0.699	0.000269	0.000269	0.79	confident	GRCh38_notinalldifficultregions	ENSG00000269256-ENSG00000252888	ENSG00000269256-ENSG00000252888	intergenic_region	ENSG00000269256-ENSG00000252888	.	MODIFIER	intergenic_region	.	.	.	.	.	.	.	.	.	.	.	.	.	.	.
10	76694703	Sniffles2.INV.3E06M9	N	<INV:120>	INV	OTHER	120	157.724	317.648	888	874	14	0.0158	novel	0.00169	0.00169	rare	0.00208	0	0.00298	0.00305	0	0.00172	0.00214	0	0.00301	0.00309	0	1	1	1	1	1	1	1	1	1	1	0	0.997	0	0	0.0354	0.00237	0.00232	0.638	confident	GRCh38_SimpleRepeat_homopolymer_4to6_slop5;GRCh38_notinalldifficultregions	ENSG00000269256-ENSG00000252888	ENSG00000269256-ENSG00000252888	intergenic_region	ENSG00000269256-ENSG00000252888	.	MODIFIER	intergenic_region	.	.	.	.	.	.	.	.	.	.	.	.	.	.	.
10	76712924	Sniffles2.INV.3E18M9	N	<INV:101207>	INV	OTHER	101207	1.869	1.069	888	865	23	0.0259	not_compared	0.00901	0.00901	low_frequency	0	0	0	0	0.0468	0.00925	0	0	0	0	0.0476	1	1	1	1	0.0414	1	1	1	1	0.0428	0.00845	0.992	0.643	0.643	0.647	0.000817	0.00106	0.587	confident	GRCh38_gclt25orgt65_slop50;GRCh38_AllHomopolymers_gt6bp_imperfectgt10bp_slop5;GRCh38_AllTandemRepeats_51to200bp_slop5;GRCh38_AllTandemRepeatsandHomopolymers_slop5;GRCh38_SimpleRepeat_homopolymer_gt11_slop5;GRCh38_SimpleRepeat_triTR_15to50_slop5;GRCh38_SimpleRepeat_homopolymer_gt20_slop5;GRCh38_SimpleRepeat_diTR_11to50_slop5;GRCh38_AllTandemRepeats_gt100bp_slop5;GRCh38_allTandemRepeats;GRCh38_SimpleRepeat_homopolymer_7to11_slop5;GRCh38_SimpleRepeat_homopolymer_4to6_slop5;GRCh38_AllTandemRepeats_lt51bp_slop5;GRCh38_SimpleRepeat_imperfecthomopolgt20_slop5;GRCh38_SimpleRepeat_quadTR_20to50_slop5;GRCh38_SimpleRepeat_imperfecthomopolgt10_slop5;GRCh38_lowmappabilityall;GRCh38_nonunique_l100_m2_e1;GRCh38_allOtherDifficultregions;GRCh38_gnomAD_InbreedingCoeff_slop1bp_merge1000bp;GRCh38_chainSelf;GRCh38_alllowmapandsegdupregions;GRCh38_alldifficultregions;GRCh38_notinalldifficultregions	ENSG00000269256-ENSG00000252888	ENSG00000269256-ENSG00000252888	intergenic_region	ENSG00000269256-ENSG00000252888	.	MODIFIER	intergenic_region	.	.	.	.	.	.	.	.	.	.	.	.	Open chromatin;Open chromatin;Enhancer;Enhancer;Enhancer;Enhancer;Open chromatin;Enhancer;Enhancer;CTCF Binding Site;Open chromatin;Enhancer	.	.
10	76736922	Sniffles2.INS.3E0EM9	N	<INS:323>	INS	INS	323	100.718	116.203	888	864	24	0.027	known	0.0388	0.0388	low_frequency	0.133	0.0174	0	0	0	0.0399	0.136	0.0181	0	0	0	0.778	1	1	1	1	0.587	1	1	1	1	0.0366	0.975	0.803	0.803	0.814	0.00321	0.00337	0.838	confident	GRCh38_SimpleRepeat_homopolymer_4to6_slop5;GRCh38_notinalldifficultregions	ENSG00000269256-ENSG00000252888	ENSG00000269256-ENSG00000252888	intergenic_region	ENSG00000269256-ENSG00000252888	.	MODIFIER	intergenic_region	.	.	.	.	.	.	.	.	.	.	.	.	Enhancer	.	.
10	76757207	Sniffles2.INS.3E0FM9	N	<INS:120>	INS	INS	120	109.413	48.005	888	888	0	0	novel	0.727	0.273	common	0.728	0.705	0.714	0.735	0.748	0.727	0.728	0.705	0.714	0.735	0.748	2.06e-07	1.3e-05	5.53e-09	1.56e-07	2.28e-05	2.06e-07	1.3e-05	5.53e-09	1.56e-07	2.28e-05	0.805	0.573	0.575	0.39	0.559	0.838	0.81	0.677	difficult	GRCh38_gclt25orgt65_slop50;GRCh38_AllTandemRepeats_51to200bp_slop5;GRCh38_AllTandemRepeatsandHomopolymers_slop5;GRCh38_SimpleRepeat_diTR_11to50_slop5;GRCh38_AllTandemRepeats_gt100bp_slop5;GRCh38_allTandemRepeats;GRCh38_alldifficultregions	ENSG00000269256-ENSG00000252888	ENSG00000269256-ENSG00000252888	intergenic_region	ENSG00000269256-ENSG00000252888	.	MODIFIER	intergenic_region	.	.	.	.	.	.	.	.	.	.	.	.	.	.	.
10	76804763	Sniffles2.INS.3E1CM9	N	<INS:89>	INS	INS	89	149.238	334.421	888	870	18	0.0203	novel	0.00338	0.00338	rare	0.00415	0.0104	0	0	0.00292	0.00345	0.00427	0.0106	0	0	0.00303	1	1	1	1	1	1	1	1	1	1	0.000563	0.994	0.167	0.167	0.49	0.000221	0.000442	0.438	difficult	GRCh38_gclt25orgt65_slop50;GRCh38_AllTandemRepeats_51to200bp_slop5;GRCh38_AllTandemRepeatsandHomopolymers_slop5;GRCh38_AllTandemRepeats_gt100bp_slop5;GRCh38_allTandemRepeats;GRCh38_alldifficultregions	ENSG00000269256-ENSG00000252888	ENSG00000269256-ENSG00000252888	intergenic_region	ENSG00000269256-ENSG00000252888	.	MODIFIER	intergenic_region	.	.	.	.	.	.	.	.	.	.	.	.	Open chromatin	.	.
10	76819555	Sniffles2.INS.3E1EM9	N	<INS:51>	INS	INS	51	35.042	297.67	888	864	24	0.027	novel	0.00507	0.00507	low_frequency	0.00415	0	0	0	0.0205	0.00521	0.00426	0	0	0	0.0213	1	1	1	1	0.0607	1	1	1	1	0.0632	0.00563	0.983	0.125	0.125	0.685	0.000562	0.00112	0.433	difficult	GRCh38_AllTandemRepeatsandHomopolymers_slop5;GRCh38_AllTandemRepeats_gt100bp_slop5;GRCh38_allTandemRepeats;GRCh38_AllTandemRepeats_201to10000bp_slop5;GRCh38_lowmappabilityall;GRCh38_nonunique_l100_m2_e1;GRCh38_alllowmapandsegdupregions;GRCh38_alldifficultregions	ENSG00000269256-ENSG00000252888	ENSG00000269256-ENSG00000252888	intergenic_region	ENSG00000269256-ENSG00000252888	.	MODIFIER	intergenic_region	.	.	.	.	.	.	.	.	.	.	.	.	.	.	.
10	76901771	Sniffles2.INV.3E3CM9	N	<INV:101>	INV	OTHER	101	106.855	358.191	888	861	27	0.0304	novel	0.00225	0.00225	rare	0.00415	0	0.00298	0	0.00292	0.00232	0.00429	0	0.00311	0	0.00301	1	1	1	1	1	1	1	1	1	1	0.00113	0.993	0	0	0.31	0.000294	0.00129	0.226	confident	GRCh38_SimpleRepeat_homopolymer_4to6_slop5;GRCh38_notinalldifficultregions	KCNMA1;KCNMA1-AS1	ENSG00000156113;ENSG00000236467	transcript;gene_variant	ENST00000404771.8;ENSG00000236467	protein_coding;.	MODIFIER;MODIFIER	intron_variant;intragenic_variant	KCNMA1	ENSG00000156113	transcript	ENST00000404771.8	protein_coding	MODIFIER	intron_variant	.	.	.	.	.	.	.	.
10	76982954	Sniffles2.INV.3E3EM9	N	<INV:73>	INV	OTHER	73	136.866	328.381	888	861	27	0.0304	novel	0.00113	0.00113	rare	0.00208	0	0.00298	0	0	0.00116	0.00215	0	0.00301	0	0	1	1	1	1	1	1	1	1	1	1	0	0.998	0	0	0.162	1.13e-05	6.49e-05	0.186	confident	GRCh38_SimpleRepeat_homopolymer_4to6_slop5;GRCh38_notinalldifficultregions	KCNMA1	ENSG00000156113	transcript	ENST00000404771.8	protein_coding	MODIFIER	intron_variant	KCNMA1	ENSG00000156113	transcript	ENST00000404771.8	protein_coding	MODIFIER	intron_variant	.	.	.	.	.	.	.	.
10	77041145	Sniffles2.DEL.3E48M9	N	<DEL:-319>	DEL	DEL	-319	103.253	122.234	888	888	0	0	novel	0.913	0.087	common	0.975	0.944	0.795	0.936	0.892	0.913	0.975	0.944	0.795	0.936	0.892	1	0.356	0.639	0.495	0.419	1	0.356	0.639	0.495	0.419	0.921	0.941	0.946	0.761	0.832	0.917	0.916	0.896	confident	GRCh38_gclt25orgt65_slop50;GRCh38_AllHomopolymers_gt6bp_imperfectgt10bp_slop5;GRCh38_AllTandemRepeatsandHomopolymers_slop5;GRCh38_SimpleRepeat_homopolymer_gt11_slop5;GRCh38_SimpleRepeat_homopolymer_gt20_slop5;GRCh38_AllTandemRepeats_gt100bp_slop5;GRCh38_allTandemRepeats;GRCh38_SimpleRepeat_homopolymer_4to6_slop5;GRCh38_SimpleRepeat_imperfecthomopolgt20_slop5;GRCh38_AllTandemRepeats_201to10000bp_slop5;GRCh38_SimpleRepeat_imperfecthomopolgt10_slop5;GRCh38_lowmappabilityall;GRCh38_nonunique_l100_m2_e1;GRCh38_nonunique_l250_m0_e0;GRCh38_alllowmapandsegdupregions;GRCh38_alldifficultregions;GRCh38_notinalldifficultregions	KCNMA1	ENSG00000156113	transcript	ENST00000404771.8	protein_coding	MODIFIER	intron_variant	KCNMA1	ENSG00000156113	transcript	ENST00000404771.8	protein_coding	MODIFIER	intron_variant	.	.	.	.	.	Enhancer	.	.
10	77247512	Sniffles2.INS.3E5AM9	N	<INS:6077>	INS	INS	6077	2.309	2.517	888	861	27	0.0304	known	0.00169	0.00169	rare	0.00622	0	0	0	0	0.00174	0.00644	0	0	0	0	0.00624	1	1	1	1	0.00645	1	1	1	1	0.000563	0.997	0	0	0.266	8.5e-05	0.000388	0.198	confident	GRCh38_SimpleRepeat_homopolymer_4to6_slop5;GRCh38_notinalldifficultregions	KCNMA1	ENSG00000156113	transcript	ENST00000404771.8	protein_coding	MODIFIER	intron_variant	KCNMA1	ENSG00000156113	transcript	ENST00000404771.8	protein_coding	MODIFIER	intron_variant	.	.	.	.	.	Enhancer	.	.
10	77295787	Sniffles2.INS.3E5CM9	N	<INS:54>	INS	INS	54	106.374	392.761	888	869	19	0.0214	novel	0.00113	0.00113	rare	0	0.00347	0	0	0.00292	0.00115	0	0.0035	0	0	0.00303	1	1	1	1	1	1	1	1	1	1	0	0.998	0	0	0.0788	1.95e-05	0.0006	0.0971	difficult	GRCh38_gclt25orgt65_slop50;GRCh38_AllHomopolymers_gt6bp_imperfectgt10bp_slop5;GRCh38_AllTandemRepeatsandHomopolymers_slop5;GRCh38_SimpleRepeat_homopolymer_gt11_slop5;GRCh38_SimpleRepeat_homopolymer_gt20_slop5;GRCh38_SimpleRepeat_imperfecthomopolgt20_slop5;GRCh38_SimpleRepeat_imperfecthomopolgt10_slop5;GRCh38_alldifficultregions	KCNMA1	ENSG00000156113	transcript	ENST00000404771.8	protein_coding	MODIFIER	intron_variant	KCNMA1	ENSG00000156113	transcript	ENST00000404771.8	protein_coding	MODIFIER	intron_variant	.	.	.	.	.	.	.	.
10	77376559	Sniffles2.DEL.3E6DM9	N	<DEL:-82>	DEL	DEL	-82	51.766	262.667	888	873	15	0.0169	novel	0.252	0.252	common	0.278	0.26	0.321	0.152	0.234	0.254	0.278	0.262	0.325	0.157	0.235	0.633	0.0815	0.216	0.219	0.521	0.872	0.0827	0.22	0.228	0.395	0.253	0.944	0.909	0.909	0.919	0.159	0.163	0.94	confident	GRCh38_AllHomopolymers_gt6bp_imperfectgt10bp_slop5;GRCh38_AllTandemRepeatsandHomopolymers_slop5;GRCh38_SimpleRepeat_homopolymer_gt11_slop5;GRCh38_SimpleRepeat_homopolymer_7to11_slop5;GRCh38_SimpleRepeat_homopolymer_4to6_slop5;GRCh38_SimpleRepeat_imperfecthomopolgt10_slop5;GRCh38_alldifficultregions;GRCh38_notinalldifficultregions	KCNMA1&KCNMA1-AS3;KCNMA1;KCNMA1-AS3	ENSG00000156113&ENSG00000225652;ENSG00000156113;ENSG00000225652	gene_variant;transcript;gene_variant	ENSG00000225652;ENST00000404771.8;ENSG00000225652	.;protein_coding;.	HIGH;MODIFIER;MODIFIER	bidirectional_gene_fusion;intron_variant;intragenic_variant	KCNMA1	ENSG00000156113	transcript	ENST00000404771.8	protein_coding	MODIFIER	intron_variant	.	.	.	.	.	.	.	.
10	77457916	Sniffles2.INS.3E75M9	N	<INS:109>	INS	INS	109	121.397	350.686	888	867	21	0.0236	novel	0.00282	0.00282	rare	0.0104	0	0	0	0	0.00288	0.0108	0	0	0	0	1	1	1	1	1	1	1	1	1	1	0.000563	0.995	0.2	0.2	0.365	0.000191	0.000472	0.323	confident	GRCh38_SimpleRepeat_homopolymer_4to6_slop5;GRCh38_notinalldifficultregions	KCNMA1	ENSG00000156113	transcript	ENST00000404771.8	protein_coding	MODIFIER	intron_variant	KCNMA1	ENSG00000156113	transcript	ENST00000404771.8	protein_coding	MODIFIER	intron_variant	.	.	.	.	.	Enhancer	.	.
10	77471931	Sniffles2.DEL.3E79M9	N	<DEL:-52>	DEL	DEL	-52	80.158	312.359	888	861	27	0.0304	novel	0.00282	0.00282	rare	0.00415	0.00347	0.00298	0	0.00292	0.0029	0.00435	0.0036	0.00303	0	0.00298	1	1	1	1	1	1	1	1	1	1	0	0.994	0	0	0.152	0.000294	0.00111	0.287	difficult	GRCh38_AllTandemRepeatsandHomopolymers_slop5;GRCh38_SimpleRepeat_diTR_11to50_slop5;GRCh38_AllTandemRepeats_gt100bp_slop5;GRCh38_allTandemRepeats;GRCh38_AllTandemRepeats_201to10000bp_slop5;GRCh38_alldifficultregions	KCNMA1	ENSG00000156113	transcript	ENST00000404771.8	protein_coding	MODIFIER	intron_variant	KCNMA1	ENSG00000156113	transcript	ENST00000404771.8	protein_coding	MODIFIER	intron_variant	.	.	.	.	.	.	.	.
10	77520179	Sniffles2.INS.3E85M9	N	<INS:174>	INS	INS	174	124.043	109.595	888	888	0	0	novel	0.913	0.087	common	0.902	0.955	0.908	0.924	0.889	0.913	0.902	0.955	0.908	0.924	0.889	0.141	1	0.365	0.602	0.23	0.141	1	0.365	0.602	0.23	0.962	0.785	0.785	0.0909	0.387	0.959	0.935	0.493	difficult	GRCh38_AllTandemRepeatsandHomopolymers_slop5;GRCh38_AllTandemRepeats_gt100bp_slop5;GRCh38_allTandemRepeats;GRCh38_SimpleRepeat_homopolymer_4to6_slop5;GRCh38_AllTandemRepeats_201to10000bp_slop5;GRCh38_allOtherDifficultregions;GRCh38_gnomAD_InbreedingCoeff_slop1bp_merge1000bp;GRCh38_chainSelf;GRCh38_alldifficultregions	KCNMA1	ENSG00000156113	transcript	ENST00000404771.8	protein_coding	MODIFIER	intron_variant	KCNMA1	ENSG00000156113	transcript	ENST00000404771.8	protein_coding	MODIFIER	intron_variant	.	.	.	.	.	.	.	.
10	77526850	Sniffles2.INV.3E8EM9	N	<INV:121>	INV	OTHER	121	120.429	384.717	888	865	23	0.0259	novel	0.00113	0.00113	rare	0.00415	0	0	0	0	0.00116	0.00429	0	0	0	0	1	1	1	1	1	1	1	1	1	1	0	0.998	0	0	0.176	1.95e-05	4.02e-05	0.382	confident	GRCh38_AllTandemRepeats_51to200bp_slop5;GRCh38_AllTandemRepeatsandHomopolymers_slop5;GRCh38_allTandemRepeats;GRCh38_SimpleRepeat_homopolymer_4to6_slop5;GRCh38_alldifficultregions;GRCh38_notinalldifficultregions	KCNMA1	ENSG00000156113	transcript	ENST00000404771.8	protein_coding	MODIFIER	intron_variant	KCNMA1	ENSG00000156113	transcript	ENST00000404771.8	protein_coding	MODIFIER	intron_variant	.	.	.	.	.	Enhancer	.	.
10	77550473	Sniffles2.INS.3E87M9	N	<INS:55>	INS	INS	55	128.634	475.828	888	864	24	0.027	novel	0.00113	0.00113	rare	0.00208	0	0	0	0.00292	0.00116	0.00213	0	0	0	0.00305	1	1	1	1	1	1	1	1	1	1	0	0.998	0	0	0.286	5.33e-05	6.06e-05	0.632	confident	GRCh38_SimpleRepeat_homopolymer_4to6_slop5;GRCh38_notinalldifficultregions	KCNMA1	ENSG00000156113	transcript	ENST00000404771.8	protein_coding	MODIFIER	intron_variant	KCNMA1	ENSG00000156113	transcript	ENST00000404771.8	protein_coding	MODIFIER	intron_variant	.	.	.	.	.	.	.	.
10	77670243	Sniffles2.DEL.3E9AM9	N	<DEL:-73>	DEL	DEL	-73	105.415	210.444	888	868	20	0.0225	novel	0.00169	0.00169	rare	0.00415	0	0	0	0.00292	0.00173	0.00424	0	0	0	0.00299	1	1	1	1	1	1	1	1	1	1	0	0.997	0	0	0.133	3.07e-05	8.47e-05	0.284	difficult	GRCh38_AllTandemRepeatsandHomopolymers_slop5;GRCh38_AllTandemRepeats_gt100bp_slop5;GRCh38_allTandemRepeats;GRCh38_AllTandemRepeats_201to10000bp_slop5;GRCh38_chainSelf;GRCh38_alldifficultregions	KCNMA1-ENSG00000213514	ENSG00000156113-ENSG00000213514	intergenic_region	ENSG00000156113-ENSG00000213514	.	MODIFIER	intergenic_region	.	.	.	.	.	.	.	.	.	.	.	.	Enhancer	.	.
10	77692715	Sniffles2.DEL.3E9BM9	N	<DEL:-55>	DEL	DEL	-55	34.412	234.474	888	867	21	0.0236	novel	0.00845	0.00845	low_frequency	0.00415	0.0104	0.0208	0.00305	0.00585	0.00865	0.00427	0.0106	0.0212	0.00309	0.0061	1	1	1	1	1	1	1	1	1	1	0.00225	0.979	0	0	0.292	0.00316	0.00627	0.382	difficult	GRCh38_gclt25orgt65_slop50;GRCh38_AllHomopolymers_gt6bp_imperfectgt10bp_slop5;GRCh38_AllTandemRepeatsandHomopolymers_slop5;GRCh38_SimpleRepeat_homopolymer_gt11_slop5;GRCh38_SimpleRepeat_homopolymer_4to6_slop5;GRCh38_SimpleRepeat_imperfecthomopolgt10_slop5;GRCh38_alldifficultregions	KCNMA1-ENSG00000213514	ENSG00000156113-ENSG00000213514	intergenic_region	ENSG00000156113-ENSG00000213514	.	MODIFIER	intergenic_region	.	.	.	.	.	.	.	.	.	.	.	.	CTCF Binding Site	.	.
10	77692795	Sniffles2.INS.3E97M9	N	<INS:322>	INS	INS	322	94.716	103.686	888	875	13	0.0146	known	0.267	0.267	common	0.214	0.184	0.521	0.134	0.29	0.271	0.217	0.187	0.524	0.136	0.296	0.082	0.264	0.646	0.496	1	0.0562	0.268	0.757	0.5	1	0.273	0.961	0.944	0.944	0.936	0.159	0.158	0.924	difficult	GRCh38_gclt25orgt65_slop50;GRCh38_SimpleRepeat_homopolymer_4to6_slop5;GRCh38_alldifficultregions	KCNMA1-ENSG00000213514	ENSG00000156113-ENSG00000213514	intergenic_region	ENSG00000156113-ENSG00000213514	.	MODIFIER	intergenic_region	.	.	.	.	.	.	.	.	.	.	.	.	CTCF Binding Site	.	.
10	77692917	Sniffles2.INV.3E9CM9	N	<INV:92>	INV	OTHER	92	99.333	398.96	888	868	20	0.0225	novel	0.00113	0.00113	rare	0.00208	0	0.00298	0	0	0.00115	0.00213	0	0.00301	0	0	1	1	1	1	1	1	1	1	1	1	0.00113	0.995	0	0	0.534	6.35e-05	0.000623	0.156	confident	GRCh38_notinalldifficultregions	KCNMA1-ENSG00000213514	ENSG00000156113-ENSG00000213514	intergenic_region	ENSG00000156113-ENSG00000213514	.	MODIFIER	intergenic_region	.	.	.	.	.	.	.	.	.	.	.	.	Enhancer;CTCF Binding Site	.	.
10	77695537	Sniffles2.INS.3E98M9	N	<INS:117>	INS	INS	117	97.443	420	888	867	21	0.0236	known	0.0197	0.0197	low_frequency	0.0602	0.0139	0	0	0.00585	0.0202	0.062	0.0141	0	0	0.00602	0.203	1	1	1	0.00293	0.212	1	1	1	0.00302	0.0141	0.976	0.531	0.531	0.621	0.00107	0.00223	0.455	confident	GRCh38_SimpleRepeat_homopolymer_4to6_slop5;GRCh38_notinalldifficultregions	KCNMA1-ENSG00000213514	ENSG00000156113-ENSG00000213514	intergenic_region	ENSG00000156113-ENSG00000213514	.	MODIFIER	intergenic_region	.	.	.	.	.	.	.	.	.	.	.	.	.	.	.
10	77720932	Sniffles2.DEL.3E9FM9	N	<DEL:-803>	DEL	DEL	-803	268.673	197.646	888	861	27	0.0304	known	0.00169	0.00169	rare	0	0	0	0	0.00877	0.00174	0	0	0	0	0.00915	1	1	1	1	1	1	1	1	1	1	0	0.997	0	0	0.2	3.59e-05	0.00048	0.141	confident	GRCh38_AllHomopolymers_gt6bp_imperfectgt10bp_slop5;GRCh38_AllTandemRepeatsandHomopolymers_slop5;GRCh38_SimpleRepeat_homopolymer_7to11_slop5;GRCh38_SimpleRepeat_homopolymer_4to6_slop5;GRCh38_alldifficultregions;GRCh38_notinalldifficultregions	KCNMA1-ENSG00000213514	ENSG00000156113-ENSG00000213514	intergenic_region	ENSG00000156113-ENSG00000213514	.	MODIFIER	intergenic_region	.	.	.	.	.	.	.	.	.	.	.	.	.	.	.
10	77972256	Sniffles2.INS.3EC5M9	N	<INS:105>	INS	INS	105	113.123	427.441	888	861	27	0.0304	novel	0.00394	0.00394	rare	0.0145	0	0	0	0	0.00406	0.0152	0	0	0	0	0.0432	1	1	1	1	0.0451	1	1	1	1	0.00169	0.99	0	0	0.465	0.000136	0.000287	0.417	difficult	GRCh38_AllHomopolymers_gt6bp_imperfectgt10bp_slop5;GRCh38_AllTandemRepeatsandHomopolymers_slop5;GRCh38_SimpleRepeat_homopolymer_gt11_slop5;GRCh38_SimpleRepeat_homopolymer_gt20_slop5;GRCh38_SimpleRepeat_imperfecthomopolgt20_slop5;GRCh38_SimpleRepeat_imperfecthomopolgt10_slop5;GRCh38_alldifficultregions	POLR3A;Metazoa_SRP-POLR3A	ENSG00000148606;ENSG00000274686-ENSG00000148606	transcript;intergenic_region	ENST00000372371.8;ENSG00000274686-ENSG00000148606	protein_coding;.	MODIFIER;MODIFIER	downstream_gene_variant;intergenic_region	.	.	.	.	.	.	.	.	.	.	.	.	Enhancer	.	.
10	77991969	Sniffles2.INV.3EC9M9	N	<INV:114>	INV	OTHER	114	103.095	431.487	888	866	22	0.0248	novel	0.00113	0.00113	rare	0.00208	0	0	0	0.00292	0.00116	0.00212	0	0	0	0.00303	1	1	1	1	1	1	1	1	1	1	0	0.998	0	0	0.139	0.00117	0.00354	0.369	confident	GRCh38_SimpleRepeat_homopolymer_4to6_slop5;GRCh38_notinalldifficultregions	POLR3A	ENSG00000148606	transcript	ENST00000372371.8	protein_coding	MODIFIER	intron_variant	POLR3A	ENSG00000148606	transcript	ENST00000372371.8	protein_coding	MODIFIER	intron_variant	.	.	.	.	.	.	.	.
10	78030476	Sniffles2.INS.3ED1M9	N	<INS:60>	INS	INS	60	96.642	325.899	888	873	15	0.0169	novel	0.00507	0.00507	low_frequency	0.0145	0.00694	0	0	0	0.00516	0.0148	0.00704	0	0	0	1	0.00348	1	1	1	1	0.00353	1	1	1	0.00507	0.997	0.875	0.875	0.819	0.000224	0.000408	0.552	difficult	GRCh38_AllTandemRepeatsandHomopolymers_slop5;GRCh38_SimpleRepeat_diTR_11to50_slop5;GRCh38_allTandemRepeats;GRCh38_AllTandemRepeats_lt51bp_slop5;GRCh38_alldifficultregions	POLR3A;RPS24;POLR3A-RPS24	ENSG00000148606;ENSG00000138326;ENSG00000148606-ENSG00000138326	transcript;transcript;intergenic_region	ENST00000372371.8;ENST00000440692.6;ENSG00000148606-ENSG00000138326	protein_coding;protein_coding;.	MODIFIER;MODIFIER;MODIFIER	upstream_gene_variant;upstream_gene_variant;intergenic_region	.	.	.	.	.	.	.	.	.	.	.	.	Promoter	.	.
10	78075794	Sniffles2.DEL.3ED7M9	N	<DEL:-55>	DEL	DEL	-55	88.825	372.39	888	866	22	0.0248	novel	0.0276	0.0276	low_frequency	0.0083	0.0347	0	0.0793	0.0263	0.0277	0.00844	0.0355	0	0.0808	0.0245	1	1	1	1	0.102	1	1	1	1	0.0842	0.0214	0.983	0.702	0.702	0.684	0.0447	0.0467	0.784	difficult	GRCh38_gclt25orgt65_slop50;GRCh38_AllTandemRepeatsandHomopolymers_slop5;GRCh38_AllTandemRepeats_gt100bp_slop5;GRCh38_allTandemRepeats;GRCh38_SimpleRepeat_homopolymer_4to6_slop5;GRCh38_AllTandemRepeats_201to10000bp_slop5;GRCh38_lowmappabilityall;GRCh38_nonunique_l100_m2_e1;GRCh38_alllowmapandsegdupregions;GRCh38_alldifficultregions	GNAI2P2-ENSG00000283096	ENSG00000231957-ENSG00000283096	intergenic_region	ENSG00000231957-ENSG00000283096	.	MODIFIER	intergenic_region	.	.	.	.	.	.	.	.	.	.	.	.	.	.	.
10	78089970	Sniffles2.DEL.3ED8M9	N	<DEL:-8059>	DEL	DEL	-8059	3.13	443.189	888	860	28	0.0315	known	0.00169	0.00169	rare	0	0	0.00893	0	0	0.00174	0	0	0.00915	0	0	1	1	1	1	1	1	1	1	1	1	0.000563	0.995	0	0	0.32	5.43e-05	0.000348	0.162	confident	GRCh38_gclt25orgt65_slop50;GRCh38_AllHomopolymers_gt6bp_imperfectgt10bp_slop5;GRCh38_AllTandemRepeatsandHomopolymers_slop5;GRCh38_SimpleRepeat_homopolymer_gt11_slop5;GRCh38_SimpleRepeat_homopolymer_7to11_slop5;GRCh38_SimpleRepeat_homopolymer_4to6_slop5;GRCh38_SimpleRepeat_imperfecthomopolgt20_slop5;GRCh38_SimpleRepeat_imperfecthomopolgt10_slop5;GRCh38_lowmappabilityall;GRCh38_nonunique_l100_m2_e1;GRCh38_nonunique_l250_m0_e0;GRCh38_alllowmapandsegdupregions;GRCh38_alldifficultregions;GRCh38_notinalldifficultregions	GNAI2P2-ENSG00000283096	ENSG00000231957-ENSG00000283096	intergenic_region	ENSG00000231957-ENSG00000283096	.	MODIFIER	intergenic_region	.	.	.	.	.	.	.	.	.	.	.	.	Enhancer	.	.
10	78093056	Sniffles2.INS.3ED2M9	N	<INS:1845>	INS	INS	1845	28.174	323.148	888	861	27	0.0304	novel	0.00169	0.00169	rare	0	0	0.00893	0	0	0.00174	0	0	0.00909	0	0	1	1	1	1	1	1	1	1	1	1	0.000563	0.995	0	0	0.283	0.000157	0.00111	0.133	difficult	GRCh38_lowmappabilityall;GRCh38_nonunique_l100_m2_e1;GRCh38_nonunique_l250_m0_e0;GRCh38_alllowmapandsegdupregions;GRCh38_alldifficultregions	GNAI2P2-ENSG00000283096	ENSG00000231957-ENSG00000283096	intergenic_region	ENSG00000231957-ENSG00000283096	.	MODIFIER	intergenic_region	.	.	.	.	.	.	.	.	.	.	.	.	.	.	.
10	78121601	Sniffles2.INS.3EDFM9	N	<INS:52>	INS	INS	52	128.122	475.927	888	866	22	0.0248	novel	0.00225	0.00225	rare	0	0	0.0119	0	0	0.00231	0	0	0.0124	0	0	1	1	1	1	1	1	1	1	1	1	0	0.995	0	0	0.243	1.95e-05	0.000243	0.139	confident	GRCh38_SimpleRepeat_homopolymer_4to6_slop5;GRCh38_notinalldifficultregions	GNAI2P2-ENSG00000283096	ENSG00000231957-ENSG00000283096	intergenic_region	ENSG00000231957-ENSG00000283096	.	MODIFIER	intergenic_region	.	.	.	.	.	.	.	.	.	.	.	.	.	.	.
10	78198986	Sniffles2.INS.3EEEM9	N	<INS:61>	INS	INS	61	117.19	488.223	888	868	20	0.0225	novel	0.00169	0.00169	rare	0	0	0.00298	0.00305	0.00292	0.00173	0	0	0.00305	0.00311	0.00299	1	1	1	1	1	1	1	1	1	1	0	0.997	0	0	0.2	8.4e-05	0.00066	0.158	confident	GRCh38_notinalldifficultregions	ENSG00000282863;LINC00595	ENSG00000282863;ENSG00000230417	gene_variant;gene_variant	ENSG00000282863;ENSG00000230417	.;.	MODIFIER;MODIFIER	intragenic_variant;intragenic_variant	.	.	.	.	.	.	.	.	.	.	.	.	.	.	.
10	78258162	Sniffles2.INV.3EF6M9	N	<INV:98>	INV	OTHER	98	141.969	380.25	888	870	18	0.0203	novel	0.00113	0.00113	rare	0	0	0.00298	0	0.00292	0.00115	0	0	0.00301	0	0.00299	1	1	1	1	1	1	1	1	1	1	0	0.998	0	0	0.192	2.56e-05	0.000144	0.277	confident	GRCh38_SimpleRepeat_homopolymer_4to6_slop5;GRCh38_notinalldifficultregions	ENSG00000282863;LINC00595	ENSG00000282863;ENSG00000230417	gene_variant;gene_variant	ENSG00000282863;ENSG00000230417	.;.	MODIFIER;MODIFIER	intragenic_variant;intragenic_variant	.	.	.	.	.	.	.	.	.	.	.	.	.	.	.
10	78310300	Sniffles2.INS.3EFEM9	N	<INS:187>	INS	INS	187	55.392	115.486	888	871	17	0.0191	known	0.212	0.212	common	0.191	0.135	0.461	0.0488	0.219	0.216	0.194	0.138	0.467	0.0497	0.223	1	0.724	0.351	0.319	1	1	0.729	0.435	0.324	1	0.185	0.758	0.527	0.527	0.551	0.0554	0.0934	0.462	difficult	GRCh38_AllHomopolymers_gt6bp_imperfectgt10bp_slop5;GRCh38_AllTandemRepeatsandHomopolymers_slop5;GRCh38_SimpleRepeat_homopolymer_7to11_slop5;GRCh38_alldifficultregions	ENSG00000282863;LINC00595	ENSG00000282863;ENSG00000230417	gene_variant;gene_variant	ENSG00000282863;ENSG00000230417	.;.	MODIFIER;MODIFIER	intragenic_variant;intragenic_variant	.	.	.	.	.	.	.	.	.	.	.	.	.	.	.
10	78318889	Sniffles2.INS.3EFFM9	N	<INS:234>	INS	INS	234	121.185	357.361	888	867	21	0.0236	known	0.00225	0.00225	rare	0.0083	0	0	0	0	0.00231	0.00851	0	0	0	0	0.0125	1	1	1	1	0.0128	1	1	1	1	0.000563	0.995	0	0	0.454	7.48e-05	0.000412	0.212	confident	GRCh38_notinalldifficultregions	ENSG00000282863;LINC00595	ENSG00000282863;ENSG00000230417	gene_variant;gene_variant	ENSG00000282863;ENSG00000230417	.;.	MODIFIER;MODIFIER	intragenic_variant;intragenic_variant	.	.	.	.	.	.	.	.	.	.	.	.	Open chromatin	.	.
10	78383559	Sniffles2.DEL.3F06M9	N	<DEL:-880>	DEL	DEL	-880	226.241	232.655	888	864	24	0.027	known	0.00394	0.00394	rare	0.0145	0	0	0	0	0.00405	0.0148	0	0	0	0	0.0432	1	1	1	1	0.0441	1	1	1	1	0.00225	0.992	0.167	0.167	0.623	0.000279	0.000438	0.606	confident	GRCh38_SimpleRepeat_homopolymer_4to6_slop5;GRCh38_notinalldifficultregions	ENSG00000282863;LINC00595	ENSG00000282863;ENSG00000230417	gene_variant;gene_variant	ENSG00000282863;ENSG00000230417	.;.	MODIFIER;MODIFIER	intragenic_variant;intragenic_variant	.	.	.	.	.	.	.	Adolescent_idiopathic_scoliosis	6e-07	.	NR	30019117	Open chromatin	.	.
10	78468553	Sniffles2.DEL.3F15M9	N	<DEL:-50>	DEL	DEL	-50	50.585	319.985	888	870	18	0.0203	novel	0.0535	0.0535	common	0.0954	0.0729	0.0179	0.0366	0.0292	0.054	0.0945	0.0734	0.0182	0.0373	0.0307	0.46	0.0264	1	1	1	1	0.0269	1	1	1	0.0383	0.907	0.382	0.382	0.608	0.026	0.0374	0.644	difficult	GRCh38_gclt25orgt65_slop50;GRCh38_AllHomopolymers_gt6bp_imperfectgt10bp_slop5;GRCh38_AllTandemRepeatsandHomopolymers_slop5;GRCh38_AllTandemRepeats_gt100bp_slop5;GRCh38_allTandemRepeats;GRCh38_SimpleRepeat_homopolymer_7to11_slop5;GRCh38_SimpleRepeat_homopolymer_4to6_slop5;GRCh38_AllTandemRepeats_201to10000bp_slop5;GRCh38_lowmappabilityall;GRCh38_nonunique_l100_m2_e1;GRCh38_alllowmapandsegdupregions;GRCh38_alldifficultregions	ENSG00000282863;LINC00595	ENSG00000282863;ENSG00000230417	transcript;gene_variant	ENST00000510550.2;ENSG00000230417	pseudogene;.	MODIFIER;MODIFIER	intron_variant;intragenic_variant	.	.	.	.	.	.	.	.	.	.	.	.	.	.	.
10	78468614	Sniffles2.INS.3F0FM9	N	<INS:91>	INS	INS	91	86.969	304.287	888	875	13	0.0146	novel	0.00788	0.00788	low_frequency	0.00415	0	0.0327	0.00305	0	0.008	0.0042	0	0.0329	0.00311	0	1	1	0.156	1	1	1	1	0.156	1	1	0.0045	0.991	0.462	0.462	0.743	0.00034	0.000557	0.536	difficult	GRCh38_gclt25orgt65_slop50;GRCh38_AllHomopolymers_gt6bp_imperfectgt10bp_slop5;GRCh38_AllTandemRepeatsandHomopolymers_slop5;GRCh38_SimpleRepeat_homopolymer_7to11_slop5;GRCh38_lowmappabilityall;GRCh38_nonunique_l100_m2_e1;GRCh38_alllowmapandsegdupregions;GRCh38_alldifficultregions	ENSG00000282863;LINC00595	ENSG00000282863;ENSG00000230417	transcript;gene_variant	ENST00000510550.2;ENSG00000230417	pseudogene;.	MODIFIER;MODIFIER	intron_variant;intragenic_variant	.	.	.	.	.	.	.	.	.	.	.	.	.	.	.
10	78491178	Sniffles2.INS.3F10M9	N	<INS:79>	INS	INS	79	117.13	532.121	888	871	17	0.0191	novel	0.00394	0.00394	rare	0.0145	0	0	0	0	0.00402	0.0148	0	0	0	0	0.000454	1	1	1	1	0.000473	1	1	1	1	0.00338	0.988	0	0	0.533	0.000385	0.000543	0.529	confident	GRCh38_notinalldifficultregions	ENSG00000282863;LINC00595	ENSG00000282863;ENSG00000230417	transcript;gene_variant	ENST00000510550.2;ENSG00000230417	pseudogene;.	MODIFIER;MODIFIER	intron_variant;intragenic_variant	.	.	.	.	.	.	.	.	.	.	.	.	.	.	.
10	78496181	Sniffles2.INV.3F17M9	N	<INV:106>	INV	OTHER	106	151.674	297.962	888	866	22	0.0248	novel	0.00169	0.00169	rare	0.00415	0	0	0	0.00292	0.00173	0.00427	0	0	0	0.00301	1	1	1	1	1	1	1	1	1	1	0	0.997	0	0	0.197	0.000165	0.00106	0.242	confident	GRCh38_SimpleRepeat_homopolymer_4to6_slop5;GRCh38_notinalldifficultregions	ENSG00000282863;LINC00595	ENSG00000282863;ENSG00000230417	transcript;gene_variant	ENST00000510550.2;ENSG00000230417	pseudogene;.	MODIFIER;MODIFIER	intron_variant;intragenic_variant	.	.	.	.	.	.	.	.	.	.	.	.	.	.	.
10	78577957	Sniffles2.INV.3F26M9	N	<INV:107>	INV	OTHER	107	130.572	430.857	888	868	20	0.0225	novel	0.00113	0.00113	rare	0	0	0.00298	0	0.00292	0.00115	0	0	0.00299	0	0.00299	1	1	1	1	1	1	1	1	1	1	0	0.998	0	0	0.33	6.15e-06	4.84e-05	0.161	confident	GRCh38_SimpleRepeat_homopolymer_4to6_slop5;GRCh38_notinalldifficultregions	ENSG00000282863	ENSG00000282863	transcript	ENST00000510550.2	pseudogene	MODIFIER	intron_variant	.	.	.	.	.	.	.	.	.	.	.	.	CTCF Binding Site;Enhancer	Enhancer	.
10	78769260	Sniffles2.INS.3F42M9	N	<INS:103>	INS	INS	103	47.033	227.652	888	867	21	0.0236	known	0.0321	0.0321	low_frequency	0.0249	0.0417	0	0.0732	0.0263	0.0329	0.0253	0.0432	0	0.0741	0.0276	0.131	0.017	1	0.596	1	0.133	0.0182	1	0.601	1	0.0327	0.988	0.906	0.906	0.92	0.0577	0.0572	0.935	difficult	GRCh38_AllTandemRepeats_51to200bp_slop5;GRCh38_AllTandemRepeatsandHomopolymers_slop5;GRCh38_SimpleRepeat_diTR_11to50_slop5;GRCh38_AllTandemRepeats_gt100bp_slop5;GRCh38_allTandemRepeats;GRCh38_alldifficultregions	ENSG00000228683-ZMIZ1-AS1	ENSG00000228683-ENSG00000224596	intergenic_region	ENSG00000228683-ENSG00000224596	.	MODIFIER	intergenic_region	.	.	.	.	.	.	.	.	.	.	.	.	Enhancer	.	.
10	78836863	Sniffles2.INS.3F51M9	N	<INS:329>	INS	INS	329	79.979	183.064	888	871	17	0.0191	known	0.0563	0.0563	common	0.197	0.0174	0	0	0	0.0574	0.2	0.0179	0	0	0	0.54	0.0347	1	1	1	0.544	0.0356	1	1	1	0.0619	0.958	0.83	0.83	0.826	0.00539	0.00644	0.724	difficult	GRCh38_gclt25orgt65_slop50;GRCh38_SimpleRepeat_homopolymer_4to6_slop5;GRCh38_alldifficultregions	ENSG00000228683-ZMIZ1-AS1	ENSG00000228683-ENSG00000224596	intergenic_region	ENSG00000228683-ENSG00000224596	.	MODIFIER	intergenic_region	.	.	.	.	.	.	.	.	.	.	.	.	.	.	.
10	78897761	Sniffles2.INV.3F63M9	N	<INV:110>	INV	OTHER	110	135.398	453.847	888	870	18	0.0203	novel	0.00225	0.00225	rare	0.00208	0	0.00298	0	0.00585	0.0023	0.00211	0	0.00307	0	0.00606	1	1	1	1	1	1	1	1	1	1	0	0.995	0	0	0.0929	9.94e-05	0.000213	0.341	confident	GRCh38_SimpleRepeat_homopolymer_4to6_slop5;GRCh38_notinalldifficultregions	ENSG00000228683-ZMIZ1-AS1	ENSG00000228683-ENSG00000224596	intergenic_region	ENSG00000228683-ENSG00000224596	.	MODIFIER	intergenic_region	.	.	.	.	.	.	.	.	.	.	.	.	.	.	.
10	78906328	Sniffles2.DEL.3F5FM9	N	<DEL:-1119>	DEL	DEL	-1119	16.062	373.003	888	865	23	0.0259	known	0.00169	0.00169	rare	0	0.00694	0	0	0.00292	0.00116	0	0.00704	0	0	0	1	1	1	1	1	1	1	1	1	1	0	0.997	0	0	0.0543	1.64e-05	7.63e-05	0.238	confident	GRCh38_AllHomopolymers_gt6bp_imperfectgt10bp_slop5;GRCh38_AllTandemRepeats_51to200bp_slop5;GRCh38_AllTandemRepeatsandHomopolymers_slop5;GRCh38_SimpleRepeat_triTR_15to50_slop5;GRCh38_AllTandemRepeats_gt100bp_slop5;GRCh38_allTandemRepeats;GRCh38_SimpleRepeat_homopolymer_4to6_slop5;GRCh38_AllTandemRepeats_lt51bp_slop5;GRCh38_SimpleRepeat_imperfecthomopolgt10_slop5;GRCh38_alldifficultregions;GRCh38_notinalldifficultregions	ENSG00000228683-ZMIZ1-AS1	ENSG00000228683-ENSG00000224596	intergenic_region	ENSG00000228683-ENSG00000224596	.	MODIFIER	intergenic_region	.	.	.	.	.	.	.	.	.	.	.	.	Enhancer;Enhancer	.	.
10	78929874	Sniffles2.INV.3F64M9	N	<INV:85>	INV	OTHER	85	93.327	437.411	888	858	30	0.0338	novel	0.00113	0.00113	rare	0.00208	0	0	0	0.00292	0.00117	0.00216	0	0	0	0.00309	1	1	1	1	1	1	1	1	1	1	0	0.998	0	0	0.315	0.000234	0.00029	0.516	confident	GRCh38_SimpleRepeat_homopolymer_4to6_slop5;GRCh38_notinalldifficultregions	ENSG00000228683-ZMIZ1-AS1	ENSG00000228683-ENSG00000224596	intergenic_region	ENSG00000228683-ENSG00000224596	.	MODIFIER	intergenic_region	.	.	.	.	.	.	.	.	.	.	.	.	Enhancer	.	.
10	79077183	Sniffles2.INS.3F70M9	N	<INS:90>	INS	INS	90	143.846	438.641	888	867	21	0.0236	novel	0.00225	0.00225	rare	0.00622	0.00347	0	0	0	0.00231	0.00644	0.00355	0	0	0	1	1	1	1	1	1	1	1	1	1	0.00113	0.993	0	0	0.407	4.92e-05	0.000104	0.472	confident	GRCh38_notinalldifficultregions	ZMIZ1	ENSG00000108175	transcript	ENST00000334512.10	protein_coding	MODIFIER	intron_variant	ZMIZ1	ENSG00000108175	transcript	ENST00000334512.10	protein_coding	MODIFIER	intron_variant	.	.	.	.	.	.	.	.
10	79165963	Sniffles2.INS.3F84M9	N	<INS:50>	INS	INS	50	15.826	44.551	888	884	4	0.00451	known	0.715	0.285	common	0.846	0.691	0.67	0.774	0.538	0.718	0.848	0.691	0.674	0.774	0.544	0.317	0.117	0.862	0.823	0.168	0.314	0.117	1	0.823	0.218	0.73	0.905	0.915	0.856	0.904	0.769	0.763	0.92	difficult	GRCh38_AllTandemRepeats_51to200bp_slop5;GRCh38_AllTandemRepeatsandHomopolymers_slop5;GRCh38_allTandemRepeats;GRCh38_SimpleRepeat_diTR_51to200_slop5;GRCh38_alldifficultregions	ZMIZ1	ENSG00000108175	transcript	ENST00000334512.10	protein_coding	MODIFIER	intron_variant	ZMIZ1	ENSG00000108175	transcript	ENST00000334512.10	protein_coding	MODIFIER	intron_variant	.	.	.	.	.	Enhancer	.	.
10	79175466	Sniffles2.DEL.3F8CM9	N	<DEL:-1237>	DEL	DEL	-1237	199.923	216.586	888	857	31	0.0349	known	0.00338	0.00338	rare	0	0	0	0.00915	0.00877	0.0035	0	0	0	0.00955	0.00915	1	1	1	1	1	1	1	1	1	1	0.00169	0.994	0.333	0.333	0.549	0.00476	0.008	0.59	confident	GRCh38_gclt25orgt65_slop50;GRCh38_AllTandemRepeatsandHomopolymers_slop5;GRCh38_SimpleRepeat_diTR_11to50_slop5;GRCh38_allTandemRepeats;GRCh38_SimpleRepeat_homopolymer_4to6_slop5;GRCh38_AllTandemRepeats_lt51bp_slop5;GRCh38_alldifficultregions;GRCh38_notinalldifficultregions	ZMIZ1	ENSG00000108175	transcript	ENST00000334512.10	protein_coding	MODIFIER	intron_variant	ZMIZ1	ENSG00000108175	transcript	ENST00000334512.10	protein_coding	MODIFIER	intron_variant	.	.	.	.	.	CTCF Binding Site	.	.
10	79332433	Sniffles2.DEL.3FA3M9	N	<DEL:-348>	DEL	DEL	-348	165.991	166.975	888	887	1	0.00113	known	0.783	0.217	common	0.851	0.84	0.824	0.68	0.699	0.784	0.851	0.84	0.824	0.68	0.7	0.313	0.362	0.789	0.372	0.588	0.313	0.362	0.789	0.372	0.583	0.812	0.854	0.867	0.722	0.808	0.684	0.672	0.895	difficult	GRCh38_SimpleRepeat_homopolymer_4to6_slop5;GRCh38_lowmappabilityall;GRCh38_nonunique_l100_m2_e1;GRCh38_nonunique_l250_m0_e0;GRCh38_alllowmapandsegdupregions;GRCh38_alldifficultregions	ZMIZ1-PPIF	ENSG00000108175-ENSG00000108179	intergenic_region	ENSG00000108175-ENSG00000108179	.	MODIFIER	intergenic_region	.	.	.	.	.	.	.	.	.	.	.	.	Enhancer	.	.
10	79378072	Sniffles2.DEL.3FA4M9	N	<DEL:-52>	DEL	DEL	-52	85.317	229.711	888	872	16	0.018	novel	0.00845	0.00845	low_frequency	0.0104	0.00347	0	0.0122	0.0146	0.0086	0.0106	0.00355	0	0.0123	0.0151	1	1	1	0.0183	1	1	1	1	0.0184	1	0.00338	0.982	0.143	0.143	0.483	0.00903	0.0129	0.638	difficult	GRCh38_AllTandemRepeatsandHomopolymers_slop5;GRCh38_AllTandemRepeats_gt100bp_slop5;GRCh38_allTandemRepeats;GRCh38_AllTandemRepeats_201to10000bp_slop5;GRCh38_alldifficultregions	ENSG00000235426;ZCCHC24;PPIF-ZCCHC24	ENSG00000235426;ENSG00000165424;ENSG00000108179-ENSG00000165424	transcript;transcript;intergenic_region	ENST00000438554.2;ENST00000372336.4;ENSG00000108179-ENSG00000165424	pseudogene;protein_coding;.	MODIFIER;MODIFIER;MODIFIER	upstream_gene_variant;downstream_gene_variant;intergenic_region	.	.	.	.	.	.	.	.	.	.	.	.	.	.	.
10	79417148	Sniffles2.DEL.3FB1M9	N	<DEL:-233>	DEL	DEL	-233	86.39	181.211	888	884	4	0.00451	novel	0.284	0.284	common	0.174	0.389	0.196	0.29	0.43	0.284	0.174	0.388	0.196	0.291	0.43	0.5	0.292	0.464	0.128	1	0.375	0.221	0.464	0.128	1	0.279	0.955	0.935	0.935	0.938	0.335	0.333	0.938	confident	GRCh38_SimpleRepeat_homopolymer_4to6_slop5;GRCh38_notinalldifficultregions	ZCCHC24	ENSG00000165424	transcript	ENST00000372336.4	protein_coding	MODIFIER	intron_variant	ZCCHC24	ENSG00000165424	transcript	ENST00000372336.4	protein_coding	MODIFIER	intron_variant	.	.	.	.	.	CTCF Binding Site	.	.
10	79428408	Sniffles2.DEL.3FB2M9	N	<DEL:-60>	DEL	DEL	-60	40.298	197.993	888	881	7	0.00788	novel	0.496	0.496	common	0.745	0.441	0.28	0.576	0.328	0.499	0.748	0.441	0.281	0.587	0.328	1	1	0.0337	0.633	0.224	0.735	1	0.0341	0.872	0.221	0.462	0.536	0.512	0.512	0.433	0.463	0.492	0.393	difficult	GRCh38_AllTandemRepeats_51to200bp_slop5;GRCh38_AllTandemRepeatsandHomopolymers_slop5;GRCh38_AllTandemRepeats_gt100bp_slop5;GRCh38_allTandemRepeats;GRCh38_SimpleRepeat_homopolymer_4to6_slop5;GRCh38_alldifficultregions	ZCCHC24	ENSG00000165424	transcript	ENST00000372336.4	protein_coding	MODIFIER	intron_variant	ZCCHC24	ENSG00000165424	transcript	ENST00000372336.4	protein_coding	MODIFIER	intron_variant	.	.	.	.	.	Enhancer	.	.
10	79507131	Sniffles2.DEL.3FBFM9	N	<DEL:-67>	DEL	DEL	-67	101.952	319.928	888	878	10	0.0113	novel	0.0462	0.0462	low_frequency	0.154	0.0139	0.00298	0.0061	0.00292	0.0467	0.155	0.0141	0.00303	0.0061	0.00298	0.463	1	1	1	1	0.466	1	1	1	1	0.031	0.899	0.227	0.227	0.628	0.00752	0.012	0.502	difficult	GRCh38_AllTandemRepeatsandHomopolymers_slop5;GRCh38_AllTandemRepeats_gt100bp_slop5;GRCh38_allTandemRepeats;GRCh38_AllTandemRepeats_201to10000bp_slop5;GRCh38_lowmappabilityall;GRCh38_nonunique_l100_m2_e1;GRCh38_segdups_gt10kb;GRCh38_segdups;GRCh38_alllowmapandsegdupregions;GRCh38_alldifficultregions	ENSG00000241317;ENSG00000235705;ENSG00000241317-ENSG00000235705	ENSG00000241317;ENSG00000235705;ENSG00000241317-ENSG00000235705	transcript;transcript;intergenic_region	ENST00000456546.1;ENST00000648988.1;ENSG00000241317-ENSG00000235705	pseudogene;processed_transcript;.	MODIFIER;MODIFIER;MODIFIER	upstream_gene_variant;downstream_gene_variant;intergenic_region	.	.	.	.	.	.	.	.	.	.	.	.	.	.	.
10	79534821	Sniffles2.INS.3FBAM9	N	<INS:144>	INS	INS	144	65.722	233.677	888	864	24	0.027	novel	0.00957	0.00957	low_frequency	0.00208	0.0139	0	0.00915	0.0263	0.00984	0.00215	0.0142	0	0.00932	0.0276	1	1	1	1	1	1	1	1	1	1	0.00394	0.973	0	0	0.421	0.00167	0.00697	0.292	difficult	GRCh38_AllHomopolymers_gt6bp_imperfectgt10bp_slop5;GRCh38_AllTandemRepeatsandHomopolymers_slop5;GRCh38_SimpleRepeat_homopolymer_gt11_slop5;GRCh38_SimpleRepeat_homopolymer_gt20_slop5;GRCh38_SimpleRepeat_imperfecthomopolgt20_slop5;GRCh38_SimpleRepeat_imperfecthomopolgt10_slop5;GRCh38_segdups_gt10kb;GRCh38_segdups;GRCh38_alllowmapandsegdupregions;GRCh38_alldifficultregions	ENSG00000271985-RPS12P18	ENSG00000271985-ENSG00000232965	intergenic_region	ENSG00000271985-ENSG00000232965	.	MODIFIER	intergenic_region	.	.	.	.	.	.	.	.	.	.	.	.	.	.	.
10	79617424	Sniffles2.DEL.3FD6M9	N	<DEL:-10376>	DEL	DEL	-10376	1.414	1.414	888	867	21	0.0236	known	0.00113	0.00113	rare	0.00415	0	0	0	0	0.00115	0.00431	0	0	0	0	1	1	1	1	1	1	1	1	1	1	0.000563	0.997	0	0	0.752	1.43e-05	1.99e-05	0.647	confident	GRCh38_gclt25orgt65_slop50;GRCh38_AllHomopolymers_gt6bp_imperfectgt10bp_slop5;GRCh38_AllTandemRepeats_51to200bp_slop5;GRCh38_AllTandemRepeatsandHomopolymers_slop5;GRCh38_SimpleRepeat_triTR_15to50_slop5;GRCh38_SimpleRepeat_diTR_11to50_slop5;GRCh38_allTandemRepeats;GRCh38_SimpleRepeat_homopolymer_7to11_slop5;GRCh38_SimpleRepeat_homopolymer_4to6_slop5;GRCh38_AllTandemRepeats_lt51bp_slop5;GRCh38_SimpleRepeat_imperfecthomopolgt10_slop5;GRCh38_lowmappabilityall;GRCh38_nonunique_l100_m2_e1;GRCh38_nonunique_l250_m0_e0;GRCh38_alllowmapandsegdupregions;GRCh38_alldifficultregions;GRCh38_notinalldifficultregions	SFTPA1;LINC02679;SFTPA1-LINC02679	ENSG00000122852;ENSG00000226676;ENSG00000122852-ENSG00000226676	transcript;transcript;intergenic_region	ENST00000419470.6;ENST00000429070.1;ENSG00000122852-ENSG00000226676	protein_coding;pseudogene;.	MODIFIER;MODIFIER;MODIFIER	downstream_gene_variant;downstream_gene_variant;intergenic_region	.	.	.	.	.	.	.	.	.	.	.	.	.	.	.
10	79641532	Sniffles2.INS.3FD1M9	N	<INS:78>	INS	INS	78	79.37	282.296	888	888	0	0	novel	0.841	0.159	common	0.768	0.931	0.81	0.912	0.83	0.841	0.77	0.931	0.81	0.912	0.83	8.18e-08	1	0.000793	0.616	0.00489	8.02e-08	1	0.000793	0.616	0.00489	0.887	0.659	0.659	0.279	0.576	0.95	0.919	0.513	difficult	GRCh38_gclt25orgt65_slop50;GRCh38_AllTandemRepeatsandHomopolymers_slop5;GRCh38_AllTandemRepeats_gt100bp_slop5;GRCh38_allTandemRepeats;GRCh38_AllTandemRepeats_201to10000bp_slop5;GRCh38_segdups_gt10kb;GRCh38_chainSelf;GRCh38_segdups;GRCh38_chainSelf_gt10kb;GRCh38_alllowmapandsegdupregions;GRCh38_alldifficultregions	LINC02679-ENSG00000244733	ENSG00000226676-ENSG00000244733	intergenic_region	ENSG00000226676-ENSG00000244733	.	MODIFIER	intergenic_region	.	.	.	.	.	.	.	.	.	.	.	.	.	.	.
10	79684276	Sniffles2.DEL.3FDAM9	N	<DEL:-90>	DEL	DEL	-90	48.177	200.031	888	873	15	0.0169	novel	0.23	0.23	common	0.0871	0.149	0.473	0.125	0.36	0.233	0.089	0.149	0.473	0.127	0.368	0.0226	0.74	0.444	1	0.868	0.0246	0.739	0.444	1	0.739	0.207	0.908	0.799	0.799	0.868	0.141	0.141	0.929	difficult	GRCh38_gclt25orgt65_slop50;GRCh38_AllTandemRepeats_51to200bp_slop5;GRCh38_AllTandemRepeatsandHomopolymers_slop5;GRCh38_AllTandemRepeats_gt100bp_slop5;GRCh38_allTandemRepeats;GRCh38_SimpleRepeat_homopolymer_4to6_slop5;GRCh38_lowmappabilityall;GRCh38_nonunique_l100_m2_e1;GRCh38_segdups_gt10kb;GRCh38_chainSelf;GRCh38_segdups;GRCh38_chainSelf_gt10kb;GRCh38_alllowmapandsegdupregions;GRCh38_alldifficultregions	ENSG00000280355;ENSG00000224886;NUTM2B-AS1;BEND3P3	ENSG00000280355;ENSG00000224886;ENSG00000225484;ENSG00000278616	transcript;transcript;gene_variant;transcript	ENST00000623504.1;ENST00000452173.2;ENSG00000225484;ENST00000611030.1	TEC;transcribed_processed_pseudogene;.;processed_pseudogene	MODIFIER;MODIFIER;MODIFIER;MODIFIER	upstream_gene_variant;downstream_gene_variant;intragenic_variant;non_coding_transcript_exon_variant	.	.	.	.	.	.	.	.	.	.	.	.	.	.	.
10	79687118	Sniffles2.INS.3FD4M9	N	<INS:221>	INS	INS	221	128.176	306.991	888	865	23	0.0259	known	0.00788	0.00788	low_frequency	0.029	0	0	0	0	0.00809	0.0298	0	0	0	0	0.177	1	1	1	1	0.181	1	1	1	1	0.000563	0.984	0	0	0.342	0.000273	0.000487	0.529	difficult	GRCh38_SimpleRepeat_homopolymer_4to6_slop5;GRCh38_lowmappabilityall;GRCh38_nonunique_l100_m2_e1;GRCh38_segdups_gt10kb;GRCh38_chainSelf;GRCh38_segdups;GRCh38_chainSelf_gt10kb;GRCh38_alllowmapandsegdupregions;GRCh38_alldifficultregions	ENSG00000280355;ENSG00000224886;BEND3P3;NUTM2B-AS1	ENSG00000280355;ENSG00000224886;ENSG00000278616;ENSG00000225484	transcript;transcript;transcript;gene_variant	ENST00000623504.1;ENST00000452173.2;ENST00000611030.1;ENSG00000225484	TEC;transcribed_processed_pseudogene;processed_pseudogene;.	MODIFIER;MODIFIER;MODIFIER;MODIFIER	upstream_gene_variant;upstream_gene_variant;downstream_gene_variant;intragenic_variant	.	.	.	.	.	.	.	.	.	.	.	.	.	.	.
10	79936081	Sniffles2.DEL.4018M9	N	<DEL:-155>	DEL	DEL	-155	64.737	339.347	888	886	2	0.00225	novel	0.644	0.356	common	0.848	0.458	0.753	0.57	0.474	0.644	0.85	0.462	0.753	0.57	0.474	0.211	0.24	0.835	0.874	0.284	0.202	0.241	0.835	0.874	0.284	0.655	0.952	0.968	0.93	0.967	0.534	0.532	0.987	confident	GRCh38_SimpleRepeat_homopolymer_4to6_slop5;GRCh38_lowmappabilityall;GRCh38_nonunique_l100_m2_e1;GRCh38_alllowmapandsegdupregions;GRCh38_alldifficultregions;GRCh38_notinalldifficultregions	SFTPD;ENSG00000283913	ENSG00000133661;ENSG00000283913	transcript;transcript	ENST00000372292.8;ENST00000453174.7	protein_coding;pseudogene	MODIFIER;MODIFIER	downstream_gene_variant;intron_variant	.	.	.	.	.	.	.	.	.	.	.	.	Enhancer	.	.
10	79949100	Sniffles2.INS.4015M9	N	<INS:73>	INS	INS	73	117.791	404.624	888	871	17	0.0191	novel	0.00113	0.00113	rare	0	0	0.00298	0.00305	0	0.00115	0	0	0.00303	0.00311	0	1	1	1	1	1	1	1	1	1	1	0.00225	0.993	0	0	0.679	0.00132	0.00182	0.529	confident	GRCh38_notinalldifficultregions	SFTPD;ENSG00000283913	ENSG00000133661;ENSG00000283913	transcript;transcript	ENST00000372292.8;ENST00000453174.7	protein_coding;pseudogene	MODIFIER;MODIFIER	5_prime_UTR_variant;intron_variant	SFTPD	ENSG00000133661	transcript	ENST00000372292.8	protein_coding	MODIFIER	5_prime_UTR_variant	.	.	.	.	.	Enhancer	.	.
10	79965530	Sniffles2.DEL.401AM9	N	<DEL:-2140>	DEL	DEL	-2140	91.354	4.389	888	868	20	0.0225	known	0.155	0.155	common	0.158	0.0278	0.432	0.0366	0.102	0.157	0.157	0.0282	0.434	0.0373	0.107	1	0.095	0.432	1	0.688	1	0.0963	0.429	1	1	0.154	0.971	0.931	0.931	0.953	0.0384	0.0387	0.932	difficult	GRCh38_AllHomopolymers_gt6bp_imperfectgt10bp_slop5;GRCh38_AllTandemRepeats_51to200bp_slop5;GRCh38_AllTandemRepeatsandHomopolymers_slop5;GRCh38_SimpleRepeat_homopolymer_gt11_slop5;GRCh38_allTandemRepeats;GRCh38_SimpleRepeat_homopolymer_7to11_slop5;GRCh38_SimpleRepeat_homopolymer_4to6_slop5;GRCh38_SimpleRepeat_imperfecthomopolgt20_slop5;GRCh38_SimpleRepeat_imperfecthomopolgt10_slop5;GRCh38_lowmappabilityall;GRCh38_nonunique_l100_m2_e1;GRCh38_nonunique_l250_m0_e0;GRCh38_allOtherDifficultregions;GRCh38_L1H_gt500;GRCh38_alllowmapandsegdupregions;GRCh38_alldifficultregions	SFTPD-AS1;SFTPD	ENSG00000273372;ENSG00000133661	transcript;gene_variant	ENST00000608229.1;ENSG00000133661	pseudogene;.	MODIFIER;MODIFIER	upstream_gene_variant;intragenic_variant	.	.	.	.	.	.	.	.	.	.	.	.	.	.	.
10	79966585	Sniffles2.DEL.401BM9	N	<DEL:-1038>	DEL	DEL	-1038	280.943	236.021	888	867	21	0.0236	novel	0.00113	0.00113	rare	0	0.00347	0	0.00305	0	0.00115	0	0.00352	0	0.00311	0	1	1	1	1	1	1	1	1	1	1	0.00113	0.995	0	0	0.534	0.000268	0.000722	0.366	difficult	GRCh38_SimpleRepeat_homopolymer_4to6_slop5;GRCh38_lowmappabilityall;GRCh38_nonunique_l100_m2_e1;GRCh38_nonunique_l250_m0_e0;GRCh38_allOtherDifficultregions;GRCh38_L1H_gt500;GRCh38_alllowmapandsegdupregions;GRCh38_alldifficultregions	SFTPD-AS1;SFTPD	ENSG00000273372;ENSG00000133661	transcript;gene_variant	ENST00000608229.1;ENSG00000133661	pseudogene;.	MODIFIER;MODIFIER	upstream_gene_variant;intragenic_variant	.	.	.	.	.	.	.	.	.	.	.	.	.	.	.
10	80025302	Sniffles2.DEL.402EM9	N	<DEL:-7230>	DEL	DEL	-7230	140.246	176.448	888	871	17	0.0191	known	0.00282	0.00282	rare	0	0.00694	0	0.0061	0.00292	0.00287	0	0.00694	0	0.00621	0.00305	1	1	1	1	1	1	1	1	1	1	0.000563	0.993	0	0	0.373	0.00114	0.00226	0.507	confident	GRCh38_gclt25orgt65_slop50;GRCh38_AllHomopolymers_gt6bp_imperfectgt10bp_slop5;GRCh38_AllTandemRepeats_51to200bp_slop5;GRCh38_AllTandemRepeatsandHomopolymers_slop5;GRCh38_SimpleRepeat_homopolymer_gt11_slop5;GRCh38_SimpleRepeat_diTR_11to50_slop5;GRCh38_AllTandemRepeats_gt100bp_slop5;GRCh38_allTandemRepeats;GRCh38_SimpleRepeat_homopolymer_7to11_slop5;GRCh38_SimpleRepeat_homopolymer_4to6_slop5;GRCh38_AllTandemRepeats_lt51bp_slop5;GRCh38_SimpleRepeat_imperfecthomopolgt20_slop5;GRCh38_SimpleRepeat_imperfecthomopolgt10_slop5;GRCh38_lowmappabilityall;GRCh38_nonunique_l100_m2_e1;GRCh38_segdups_gt10kb;GRCh38_chainSelf;GRCh38_segdups;GRCh38_alllowmapandsegdupregions;GRCh38_alldifficultregions;GRCh38_notinalldifficultregions	C1DP2;C1DP2;C1DP3;C1DP2;C1DP2;C1DP3-C1DP2;C1DP2-C1DP4	ENSG00000236217;ENSG00000236217;ENSG00000224760;ENSG00000236217;ENSG00000236217;ENSG00000224760-ENSG00000236217;ENSG00000236217-ENSG00000227515	transcript;transcript;transcript;transcript;transcript;intergenic_region;intergenic_region	ENST00000418167.2;ENST00000418167.2;ENST00000455013.2;ENST00000418167.2;ENST00000418167.2;ENSG00000224760-ENSG00000236217;ENSG00000236217-ENSG00000227515	processed_pseudogene;processed_pseudogene;processed_pseudogene;processed_pseudogene;processed_pseudogene;.;.	HIGH;LOW;MODIFIER;MODIFIER;MODIFIER;MODIFIER;MODIFIER	transcript_ablation;splice_region_variant&non_coding_transcript_exon_variant;upstream_gene_variant;upstream_gene_variant;downstream_gene_variant;intergenic_region;intergenic_region	.	.	.	.	.	.	.	Chronic_obstructive_pulmonary_disease-related_biomarkers,Height	7e-11,4e-17	0.0053	RP11-369J21.6__RP11-369J21.5,.	2314432636224390	Enhancer;CTCF Binding Site	.	.
10	80025920	Sniffles2.DEL.402FM9	N	<DEL:-59>	DEL	DEL	-59	47.721	319.286	888	881	7	0.00788	known	0.437	0.437	common	0.448	0.274	0.503	0.43	0.5	0.44	0.458	0.274	0.503	0.432	0.5	0.897	0.836	1	0.526	1	0.897	0.836	1	0.524	0.879	0.443	0.837	0.815	0.815	0.833	0.432	0.438	0.885	difficult	GRCh38_gclt25orgt65_slop50;GRCh38_AllTandemRepeats_51to200bp_slop5;GRCh38_AllTandemRepeatsandHomopolymers_slop5;GRCh38_SimpleRepeat_diTR_11to50_slop5;GRCh38_AllTandemRepeats_gt100bp_slop5;GRCh38_allTandemRepeats;GRCh38_segdups_gt10kb;GRCh38_segdups;GRCh38_alllowmapandsegdupregions;GRCh38_alldifficultregions	C1DP3;C1DP3-C1DP2	ENSG00000224760;ENSG00000224760-ENSG00000236217	transcript;intergenic_region	ENST00000455013.2;ENSG00000224760-ENSG00000236217	processed_pseudogene;.	MODIFIER;MODIFIER	upstream_gene_variant;intergenic_region	.	.	.	.	.	.	.	.	.	.	.	.	.	.	.
10	80117662	Sniffles2.INS.403EM9	N	<INS:117>	INS	INS	117	131.489	329.976	888	866	22	0.0248	novel	0.00113	0.00113	rare	0.00208	0.00347	0	0	0	0.00116	0.00218	0.00352	0	0	0	1	1	1	1	1	1	1	1	1	1	0.000563	0.997	0	0	0.314	0	9.84e-05	0.046	confident	GRCh38_chainSelf;GRCh38_notinalldifficultregions	TMEM254-RPL22P18	ENSG00000133678-ENSG00000230171	intergenic_region	ENSG00000133678-ENSG00000230171	.	MODIFIER	intergenic_region	.	.	.	.	.	.	.	.	.	.	.	.	.	.	.
10	80211744	Sniffles2.INS.404DM9	N	<INS:880>	INS	INS	880	94.327	65.601	888	876	12	0.0135	novel	0.00113	0.00113	rare	0.00208	0.00347	0	0	0	0.00114	0.0021	0.00357	0	0	0	1	1	1	1	1	1	1	1	1	1	0	0.998	0	0	0.15	0.000106	0.000139	0.492	difficult	GRCh38_segdups_gt10kb;GRCh38_segdups;GRCh38_alllowmapandsegdupregions;GRCh38_alldifficultregions	RPS12P2;LINC00857	ENSG00000234319;ENSG00000237523	transcript;transcript	ENST00000439728.1;ENST00000660450.1	processed_pseudogene;pseudogene	MODIFIER;MODIFIER	downstream_gene_variant;intron_variant	.	.	.	.	.	.	.	.	.	.	.	.	Enhancer	.	.
10	80225377	Sniffles2.INS.404EM9	N	<INS:64>	INS	INS	64	61.305	299.059	888	859	29	0.0327	novel	0.00845	0.00845	low_frequency	0	0.00347	0.0387	0	0.00292	0.00873	0	0.0035	0.0396	0	0.00311	1	1	0.0179	1	1	1	1	0.0187	1	1	0.00394	0.977	0	0	0.335	0.000325	0.00462	0.16	difficult	GRCh38_AllTandemRepeats_51to200bp_slop5;GRCh38_AllTandemRepeatsandHomopolymers_slop5;GRCh38_AllTandemRepeats_gt100bp_slop5;GRCh38_allTandemRepeats;GRCh38_segdups_gt10kb;GRCh38_segdups;GRCh38_alllowmapandsegdupregions;GRCh38_alldifficultregions	LINC00857-ENSG00000234382	ENSG00000237523-ENSG00000234382	intergenic_region	ENSG00000237523-ENSG00000234382	.	MODIFIER	intergenic_region	.	.	.	.	.	.	.	.	.	.	.	.	Enhancer	.	.
10	80237851	Sniffles2.INS.404FM9	N	<INS:95>	INS	INS	95	104.63	407.807	888	859	29	0.0327	novel	0.00451	0.00451	rare	0.0145	0.00347	0	0	0	0.00466	0.015	0.00357	0	0	0	0.0432	1	1	1	1	0.0445	1	1	1	1	0.00394	0.994	0.571	0.571	0.679	0.000266	0.000294	0.851	difficult	GRCh38_lowmappabilityall;GRCh38_nonunique_l100_m2_e1;GRCh38_segdups_gt10kb;GRCh38_segdups;GRCh38_alllowmapandsegdupregions;GRCh38_alldifficultregions	ENSG00000234382	ENSG00000234382	transcript	ENST00000423182.2	unprocessed_pseudogene	MODIFIER	intron_variant	.	.	.	.	.	.	.	.	.	.	.	.	.	.	.
10	80252842	Sniffles2.DEL.4055M9	N	<DEL:-57>	DEL	DEL	-57	59.043	339.668	888	867	21	0.0236	novel	0.00113	0.00113	rare	0	0	0	0.00305	0.00292	0.00115	0	0	0	0.00318	0.00305	1	1	1	1	1	1	1	1	1	1	0.00113	0.995	0	0	0.396	0.0117	0.0144	0.657	difficult	GRCh38_AllTandemRepeatsandHomopolymers_slop5;GRCh38_AllTandemRepeats_gt100bp_slop5;GRCh38_allTandemRepeats;GRCh38_AllTandemRepeats_201to10000bp_slop5;GRCh38_segdups_gt10kb;GRCh38_segdups;GRCh38_alllowmapandsegdupregions;GRCh38_alldifficultregions	ENSG00000279359	ENSG00000279359	transcript	ENST00000623657.1	TEC	MODIFIER	non_coding_transcript_exon_variant	.	.	.	.	.	.	.	.	.	.	.	.	Enhancer	.	.
10	80326185	Sniffles2.INS.405CM9	N	<INS:77>	INS	INS	77	100.697	524.673	888	871	17	0.0191	novel	0.00113	0.00113	rare	0	0	0.00298	0.00305	0	0.00115	0	0	0.00299	0.00312	0	1	1	1	1	1	1	1	1	1	1	0.00113	0.995	0	0	0.589	0.000338	0.00133	0.276	difficult	GRCh38_ancestry_Neanderthal;GRCh38_gclt25orgt65_slop50;GRCh38_SimpleRepeat_homopolymer_4to6_slop5;GRCh38_alldifficultregions	ZNF519P1-ENSG00000235858	ENSG00000232950-ENSG00000235858	intergenic_region	ENSG00000232950-ENSG00000235858	.	MODIFIER	intergenic_region	.	.	.	.	.	.	.	.	.	.	.	.	.	.	.
10	80335028	Sniffles2.DUP.4066M9	N	<DUP:22777>	DUP	OTHER	22777	0	0	888	866	22	0.0248	known	0.00113	0.00113	rare	0	0.00347	0	0	0.00292	0.00116	0	0.0035	0	0	0.00305	1	1	1	1	1	1	1	1	1	1	0.000563	0.997	0	0	0.497	0.00011	0.000501	0.334	confident	GRCh38_ancestry_Neanderthal;GRCh38_refseq_cds;GRCh38_gclt25orgt65_slop50;GRCh38_AllHomopolymers_gt6bp_imperfectgt10bp_slop5;GRCh38_AllTandemRepeatsandHomopolymers_slop5;GRCh38_SimpleRepeat_homopolymer_gt11_slop5;GRCh38_SimpleRepeat_homopolymer_gt20_slop5;GRCh38_SimpleRepeat_diTR_11to50_slop5;GRCh38_AllTandemRepeats_gt100bp_slop5;GRCh38_allTandemRepeats;GRCh38_SimpleRepeat_homopolymer_7to11_slop5;GRCh38_SimpleRepeat_homopolymer_4to6_slop5;GRCh38_AllTandemRepeats_lt51bp_slop5;GRCh38_SimpleRepeat_imperfecthomopolgt20_slop5;GRCh38_AllTandemRepeats_201to10000bp_slop5;GRCh38_SimpleRepeat_imperfecthomopolgt10_slop5;GRCh38_lowmappabilityall;GRCh38_nonunique_l100_m2_e1;GRCh38_allOtherDifficultregions;GRCh38_gnomAD_InbreedingCoeff_slop1bp_merge1000bp;GRCh38_alllowmapandsegdupregions;GRCh38_alldifficultregions;GRCh38_notinalldifficultregions	ENSG00000235858;DYDC1;ENSG00000235858-DYDC1	ENSG00000235858;ENSG00000170788;ENSG00000235858-ENSG00000170788	transcript;transcript;intergenic_region	ENST00000416657.1;ENST00000372202.6;ENSG00000235858-ENSG00000170788	pseudogene;protein_coding;.	MODIFIER;MODIFIER;MODIFIER	downstream_gene_variant;downstream_gene_variant;intergenic_region	.	.	.	.	.	.	.	.	.	.	.	.	Enhancer;Promoter;TF binding	Transcription Start Site;Transcription Start Site;Transcription Start Site;Transcription Start Site;Transcription Start Site;Transcription Start Site;Transcription Start Site;Transcription Start Site;Transcription Start Site;Transcription Start Site;Transcription Start Site;Transcription Start Site;Transcription Start Site	hsa-miR-339-5p
10	80351925	Sniffles2.INS.405DM9	N	<INS:154>	INS	INS	154	123.512	485.799	888	863	25	0.0282	novel	0.00169	0.00169	rare	0.00208	0	0	0.0061	0	0.00174	0.00215	0	0	0.00629	0	1	1	1	1	1	1	1	1	1	1	0.00113	0.994	0	0	0.561	0.00527	0.00559	0.819	confident	GRCh38_ancestry_Neanderthal;GRCh38_refseq_cds;GRCh38_notinalldifficultregions	DYDC1;DYDC1;DYDC2	ENSG00000170788;ENSG00000170788;ENSG00000133665	transcript;transcript;transcript	ENST00000372202.6;ENST00000372202.6;ENST00000372198.5	protein_coding;protein_coding;protein_coding	HIGH;HIGH;MODIFIER	frameshift_variant;stop_gained&missense_variant&conservative_inframe_insertion;intron_variant	DYDC1;DYDC1;DYDC2	ENSG00000170788;ENSG00000170788;ENSG00000133665	transcript;transcript;transcript	ENST00000372202.6;ENST00000372202.6;ENST00000372198.5	protein_coding;protein_coding;protein_coding	HIGH;HIGH;MODIFIER	frameshift_variant;stop_gained&missense_variant&conservative_inframe_insertion;intron_variant	.	.	.	.	.	.	.	.
10	80429603	Sniffles2.INS.4074M9	N	<INS:65>	INS	INS	65	22.318	175.176	888	872	16	0.018	novel	0.151	0.151	common	0.0996	0.181	0.0357	0.125	0.336	0.152	0.103	0.186	0.0361	0.126	0.334	1	0.254	1	0.14	0.392	1	0.259	1	0.14	0.49	0.144	0.938	0.841	0.841	0.899	0.127	0.13	0.923	difficult	GRCh38_gclt25orgt65_slop50;GRCh38_AllTandemRepeats_51to200bp_slop5;GRCh38_AllTandemRepeatsandHomopolymers_slop5;GRCh38_AllTandemRepeats_gt100bp_slop5;GRCh38_allTandemRepeats;GRCh38_alldifficultregions	PRXL2A	ENSG00000122378	transcript	ENST00000372181.1	protein_coding	MODIFIER	intron_variant	PRXL2A	ENSG00000122378	transcript	ENST00000372181.1	protein_coding	MODIFIER	intron_variant	.	.	.	.	.	Enhancer	.	.
10	80429614	Sniffles2.DEL.4077M9	N	<DEL:-51>	DEL	DEL	-51	77.37	269.099	888	866	22	0.0248	novel	0.00451	0.00451	rare	0.00208	0.0139	0	0.00915	0	0.00462	0.00215	0.0142	0	0.00932	0	1	1	1	1	1	1	1	1	1	1	0.00338	0.991	0.375	0.375	0.495	0.00196	0.00293	0.662	difficult	GRCh38_gclt25orgt65_slop50;GRCh38_AllTandemRepeats_51to200bp_slop5;GRCh38_AllTandemRepeatsandHomopolymers_slop5;GRCh38_AllTandemRepeats_gt100bp_slop5;GRCh38_allTandemRepeats;GRCh38_SimpleRepeat_homopolymer_4to6_slop5;GRCh38_alldifficultregions	PRXL2A	ENSG00000122378	transcript	ENST00000372181.1	protein_coding	MODIFIER	intron_variant	PRXL2A	ENSG00000122378	transcript	ENST00000372181.1	protein_coding	MODIFIER	intron_variant	.	.	.	.	.	Enhancer	.	.
10	80477213	Sniffles2.INV.407AM9	N	<INV:116>	INV	OTHER	116	197.563	428.655	888	871	17	0.0191	novel	0.00169	0.00169	rare	0.00415	0	0	0.00305	0	0.00172	0.00424	0	0	0.00309	0	1	1	1	1	1	1	1	1	1	1	0	0.997	0	0	0.232	0.000229	0.00053	0.325	confident	GRCh38_SimpleRepeat_homopolymer_4to6_slop5;GRCh38_notinalldifficultregions	TSPAN14	ENSG00000108219	gene_variant	ENSG00000108219	.	MODIFIER	intragenic_variant	.	.	.	.	.	.	.	.	.	.	.	.	.	.	.
10	80482612	Sniffles2.DEL.4079M9	N	<DEL:-57>	DEL	DEL	-57	159.725	403.746	888	868	20	0.0225	novel	0.0304	0.0304	low_frequency	0.108	0.00694	0	0	0	0.03	0.106	0.00704	0	0	0	0.0409	1	1	1	1	0.0314	1	1	1	1	0.0214	0.958	0.438	0.438	0.611	0.00196	0.00245	0.678	confident	GRCh38_SimpleRepeat_homopolymer_4to6_slop5;GRCh38_notinalldifficultregions	TSPAN14	ENSG00000108219	transcript	ENST00000372156.5	protein_coding	MODIFIER	intron_variant	TSPAN14	ENSG00000108219	transcript	ENST00000372156.5	protein_coding	MODIFIER	intron_variant	.	.	.	.	.	.	.	.
10	80535593	Sniffles2.BND.409BM9	N	<BND:409BM9>	BND	OTHER	.	0	92.503	888	872	16	0.018	not_compared	0.0107	0.0107	low_frequency	0.00208	0.0104	0.0179	0.0152	0.0117	0.0109	0.00211	0.0106	0.0184	0.0154	0.0119	1	1	0.0444	1	1	1	1	0.0457	1	1	0.00338	0.973	0	0	0.317	0.000752	0.0044	0.184	confident	GRCh38_notinalldifficultregions	ENSG00000226659;.	ENSG00000226659;.	transcript;transcript	ENST00000417559.2;ENST00000646907.2	pseudogene;protein_coding	HIGH;LOW	transcript_ablation;feature_fusion	.	.	transcript	ENST00000646907.2	protein_coding	LOW	feature_fusion	.	.	.	.	.	CTCF Binding Site;Promoter	.	.
10	80535593	Sniffles2.BND.409CM9	N	<BND:409CM9>	BND	OTHER	.	0	2.258	888	869	19	0.0214	not_compared	0.00338	0.00338	rare	0.0104	0.00347	0	0	0	0.00345	0.0106	0.00352	0	0	0	1	1	1	1	1	1	1	1	1	1	0.00113	0.991	0	0	0.443	4.4e-05	0.000132	0.247	confident	GRCh38_notinalldifficultregions	ENSG00000226659;.	ENSG00000226659;.	transcript;transcript	ENST00000417559.2;ENST00000646907.2	pseudogene;protein_coding	HIGH;LOW	transcript_ablation;feature_fusion	.	.	transcript	ENST00000646907.2	protein_coding	LOW	feature_fusion	.	.	.	.	.	CTCF Binding Site;Promoter	.	.
10	80543917	Sniffles2.INS.4088M9	N	<INS:208>	INS	INS	208	47.153	111.953	888	872	16	0.018	known	0.436	0.436	common	0.803	0.333	0.295	0.305	0.272	0.443	0.803	0.338	0.299	0.312	0.279	0.0661	0.0252	0.0981	0.356	0.000163	0.0661	0.0381	0.134	0.363	0.000162	0.444	0.883	0.865	0.865	0.864	0.347	0.346	0.922	difficult	GRCh38_AllTandemRepeatsandHomopolymers_slop5;GRCh38_AllTandemRepeats_gt100bp_slop5;GRCh38_allTandemRepeats;GRCh38_SimpleRepeat_homopolymer_4to6_slop5;GRCh38_AllTandemRepeats_201to10000bp_slop5;GRCh38_lowmappabilityall;GRCh38_nonunique_l100_m2_e1;GRCh38_allOtherDifficultregions;GRCh38_gnomAD_InbreedingCoeff_slop1bp_merge1000bp;GRCh38_alllowmapandsegdupregions;GRCh38_alldifficultregions	SH2D4B	ENSG00000178217	transcript	ENST00000646907.2	protein_coding	MODIFIER	intron_variant	SH2D4B	ENSG00000178217	transcript	ENST00000646907.2	protein_coding	MODIFIER	intron_variant	.	.	.	.	.	.	.	.
10	80558253	Sniffles2.INV.4096M9	N	<INV:85>	INV	OTHER	85	143.948	389.083	888	868	20	0.0225	novel	0.00113	0.00113	rare	0	0	0	0.00305	0.00292	0.00115	0	0	0	0.00314	0.00303	1	1	1	1	1	1	1	1	1	1	0	0.998	0	0	0.195	0.000247	0.00064	0.238	confident	GRCh38_notinalldifficultregions	SH2D4B	ENSG00000178217	gene_variant	ENSG00000178217	.	MODIFIER	intragenic_variant	.	.	.	.	.	.	.	.	.	.	.	.	.	.	.
10	80583497	Sniffles2.INS.408AM9	N	<INS:426>	INS	INS	426	186.951	276.812	888	869	19	0.0214	novel	0.0191	0.0191	low_frequency	0.0705	0	0	0	0	0.0196	0.072	0	0	0	0	0.614	1	1	1	1	0.616	1	1	1	1	0.0242	0.985	0.912	0.912	0.829	0.00139	0.00152	0.809	confident	GRCh38_notinalldifficultregions	SH2D4B	ENSG00000178217	transcript	ENST00000646907.2	protein_coding	MODIFIER	intron_variant	SH2D4B	ENSG00000178217	transcript	ENST00000646907.2	protein_coding	MODIFIER	intron_variant	.	.	.	.	.	.	.	.
10	80627644	Sniffles2.BND.40B7M9	N	<BND:40B7M9>	BND	OTHER	.	0	261.7	888	859	29	0.0327	not_compared	0.00113	0.00113	rare	0	0	0.00298	0.00305	0	0.00116	0	0	0.00307	0.00311	0	1	1	1	1	1	1	1	1	1	1	0	0.998	0	0	0.0128	1.54e-05	0.000212	0.0876	confident	GRCh38_SimpleRepeat_homopolymer_4to6_slop5;GRCh38_notinalldifficultregions	SH2D4B&SPATA6	ENSG00000178217&ENSG00000132122	transcript	ENST00000646907.2	protein_coding	HIGH	gene_fusion&frameshift_variant	SH2D4B&SPATA6	ENSG00000178217&ENSG00000132122	transcript	ENST00000646907.2	protein_coding	HIGH	gene_fusion&frameshift_variant	.	.	.	.	.	.	.	.
10	80627644	Sniffles2.INS.40A9M9	N	<INS:2721>	INS	INS	2721	97.59	4.74	888	868	20	0.0225	novel	0.269	0.269	common	0.122	0.406	0.399	0.296	0.208	0.275	0.128	0.412	0.399	0.298	0.213	4.11e-23	1.04e-13	3.32e-24	4.1e-20	6.92e-19	1.19e-22	1.49e-13	3.32e-24	5.35e-20	5.44e-19	0.225	0.785	0.519	0.519	0.719	0.207	0.251	0.734	confident	GRCh38_SimpleRepeat_homopolymer_4to6_slop5;GRCh38_notinalldifficultregions	SH2D4B	ENSG00000178217	transcript	ENST00000646907.2	protein_coding	MODIFIER	intron_variant	SH2D4B	ENSG00000178217	transcript	ENST00000646907.2	protein_coding	MODIFIER	intron_variant	.	.	.	.	.	.	.	.
10	80627644	Sniffles2.INS.40AAM9	N	<INS:5433>	INS	INS	5433	77.458	0	888	853	35	0.0394	novel	0.00113	0.00113	rare	0	0.00347	0	0	0.00292	0.00117	0	0.00357	0	0	0.00309	1	1	1	1	1	1	1	1	1	1	0.00113	0.995	0	0	0.497	6.35e-05	0.00139	0.187	confident	GRCh38_SimpleRepeat_homopolymer_4to6_slop5;GRCh38_notinalldifficultregions	SH2D4B	ENSG00000178217	transcript	ENST00000646907.2	protein_coding	MODIFIER	intron_variant	SH2D4B	ENSG00000178217	transcript	ENST00000646907.2	protein_coding	MODIFIER	intron_variant	.	.	.	.	.	.	.	.
10	80627645	Sniffles2.BND.40B6M9	N	<BND:40B6M9>	BND	OTHER	.	0	14.186	888	858	30	0.0338	not_compared	0.00507	0.00507	low_frequency	0.00622	0.00694	0.00893	0	0.00292	0.00524	0.00649	0.00709	0.0092	0	0.00307	1	1	0.00895	1	1	1	1	0.00923	1	1	0.00169	0.988	0	0	0.397	0.00734	0.00956	0.59	confident	GRCh38_SimpleRepeat_homopolymer_4to6_slop5;GRCh38_notinalldifficultregions	SH2D4B	ENSG00000178217	transcript	ENST00000646907.2	protein_coding	HIGH	transcript_ablation	SH2D4B	ENSG00000178217	transcript	ENST00000646907.2	protein_coding	HIGH	transcript_ablation	.	.	.	.	.	.	.	.
10	80627655	Sniffles2.BND.40B5M9	N	<BND:40B5M9>	BND	OTHER	.	0	11.41	888	860	28	0.0315	not_compared	0.0107	0.0107	low_frequency	0.00622	0.0139	0.0149	0.0122	0.00877	0.0111	0.00649	0.0142	0.0152	0.0125	0.00915	1	0.0209	1	1	1	1	0.0213	1	1	1	0.00225	0.975	0	0	0.267	0.0075	0.0116	0.567	confident	GRCh38_notinalldifficultregions	LINC02821&SH2D4B;PRANCR&SH2D4B	ENSG00000257139&ENSG00000178217;ENSG00000257815&ENSG00000178217	transcript;transcript	ENST00000646907.2;ENST00000646907.2	protein_coding;protein_coding	HIGH;HIGH	gene_fusion&frameshift_variant;bidirectional_gene_fusion	LINC02821&SH2D4B;PRANCR&SH2D4B	ENSG00000257139&ENSG00000178217;ENSG00000257815&ENSG00000178217	transcript;transcript	ENST00000646907.2;ENST00000646907.2	protein_coding;protein_coding	HIGH;HIGH	gene_fusion&frameshift_variant;bidirectional_gene_fusion	.	.	.	.	.	.	.	.
10	80636474	Sniffles2.INS.40ABM9	N	<INS:182>	INS	INS	182	19.022	60.801	888	877	11	0.0124	novel	0.049	0.049	low_frequency	0.056	0.0382	0.0506	0.0366	0.0585	0.0496	0.0567	0.0387	0.0512	0.037	0.0592	0.538	1	1	1	1	0.542	1	1	1	1	0.0101	0.885	0.0116	0.0116	0.256	0.037	0.0623	0.473	difficult	GRCh38_SimpleRepeat_homopolymer_4to6_slop5;GRCh38_lowmappabilityall;GRCh38_nonunique_l100_m2_e1;GRCh38_alllowmapandsegdupregions;GRCh38_alldifficultregions	SH2D4B	ENSG00000178217	transcript	ENST00000646907.2	protein_coding	MODIFIER	intron_variant	SH2D4B	ENSG00000178217	transcript	ENST00000646907.2	protein_coding	MODIFIER	intron_variant	.	.	.	.	.	.	.	.
10	80670932	Sniffles2.INS.40ADM9	N	<INS:87>	INS	INS	87	34.415	137.764	888	869	19	0.0214	known	0.23	0.23	common	0.357	0.0833	0.399	0.061	0.172	0.235	0.366	0.0827	0.401	0.0621	0.177	0.0488	0.247	0.519	0.106	0.114	0.0683	0.228	0.52	0.11	0.177	0.226	0.944	0.903	0.903	0.898	0.0649	0.0662	0.902	confident	GRCh38_notinalldifficultregions	LINC02655-RPS7P9	ENSG00000231082-ENSG00000233353	intergenic_region	ENSG00000231082-ENSG00000233353	.	MODIFIER	intergenic_region	.	.	.	.	.	.	.	.	.	.	.	.	.	.	.
10	80677922	Sniffles2.INS.40AEM9	N	<INS:562>	INS	INS	562	194.028	259.703	888	857	31	0.0349	known	0.00282	0.00282	rare	0.0104	0	0	0	0	0.00292	0.0108	0	0	0	0	1	1	1	1	1	1	1	1	1	1	0.00113	0.992	0	0	0.432	5.84e-05	0.000169	0.362	difficult	GRCh38_AllHomopolymers_gt6bp_imperfectgt10bp_slop5;GRCh38_AllTandemRepeatsandHomopolymers_slop5;GRCh38_SimpleRepeat_homopolymer_4to6_slop5;GRCh38_SimpleRepeat_imperfecthomopolgt20_slop5;GRCh38_SimpleRepeat_imperfecthomopolgt10_slop5;GRCh38_alldifficultregions	LINC02655-RPS7P9	ENSG00000231082-ENSG00000233353	intergenic_region	ENSG00000231082-ENSG00000233353	.	MODIFIER	intergenic_region	.	.	.	.	.	.	.	.	.	.	.	.	.	.	.
10	80682317	Sniffles2.INS.40B1M9	N	<INS:57>	INS	INS	57	156.417	375.215	888	852	36	0.0405	novel	0.00113	0.00113	rare	0.00208	0	0	0.00305	0	0.00117	0.00216	0	0	0.00316	0	1	1	1	1	1	1	1	1	1	1	0	0.998	0	0	0.0439	0	1.61e-05	0.0697	difficult	GRCh38_AllHomopolymers_gt6bp_imperfectgt10bp_slop5;GRCh38_AllTandemRepeatsandHomopolymers_slop5;GRCh38_SimpleRepeat_homopolymer_gt11_slop5;GRCh38_SimpleRepeat_imperfecthomopolgt10_slop5;GRCh38_alldifficultregions	LINC02655-RPS7P9	ENSG00000231082-ENSG00000233353	intergenic_region	ENSG00000231082-ENSG00000233353	.	MODIFIER	intergenic_region	.	.	.	.	.	.	.	.	.	.	.	.	.	.	.
10	80764575	Sniffles2.INS.40BEM9	N	<INS:1685>	INS	INS	1685	99.738	11.201	888	873	15	0.0169	novel	0.138	0.138	common	0.137	0.181	0.0268	0.152	0.199	0.139	0.138	0.183	0.0271	0.154	0.201	0.784	1	0.00332	0.219	1	0.783	1	0.0034	0.222	0.813	0.144	0.956	0.932	0.932	0.942	0.151	0.15	0.963	difficult	GRCh38_AllHomopolymers_gt6bp_imperfectgt10bp_slop5;GRCh38_AllTandemRepeatsandHomopolymers_slop5;GRCh38_SimpleRepeat_homopolymer_7to11_slop5;GRCh38_alldifficultregions	ENSG00000233703-FARSBP1	ENSG00000233703-ENSG00000231060	intergenic_region	ENSG00000233703-ENSG00000231060	.	MODIFIER	intergenic_region	.	.	.	.	.	.	.	.	.	.	.	.	.	.	.
10	80764575	Sniffles2.INS.40BFM9	N	<INS:3200>	INS	INS	3200	391.002	0.577	888	867	21	0.0236	novel	0.00113	0.00113	rare	0.00208	0	0	0.00305	0	0.00115	0.00214	0	0	0.00311	0	1	1	1	1	1	1	1	1	1	1	0.000563	0.997	0	0	0.332	0.000497	0.000507	0.652	difficult	GRCh38_AllHomopolymers_gt6bp_imperfectgt10bp_slop5;GRCh38_AllTandemRepeatsandHomopolymers_slop5;GRCh38_SimpleRepeat_homopolymer_7to11_slop5;GRCh38_alldifficultregions	.	.	.	.	.	.	.	.	.	.	.	.	.	.	.	.	.	.	.	.	.	.
10	80792879	Sniffles2.INS.40C1M9	N	<INS:2681>	INS	INS	2681	11.967	5.039	888	857	31	0.0349	novel	0.00732	0.00732	low_frequency	0.0249	0.00347	0	0	0	0.00758	0.0264	0.00357	0	0	0	2.52e-09	1	1	1	1	3.41e-09	1	1	1	1	0.00507	0.99	0.25	0.25	0.628	0.000287	0.000487	0.536	confident	GRCh38_SimpleRepeat_homopolymer_4to6_slop5;GRCh38_notinalldifficultregions	FARSBP1-WARS2P1	ENSG00000231060-ENSG00000227209	intergenic_region	ENSG00000231060-ENSG00000227209	.	MODIFIER	intergenic_region	.	.	.	.	.	.	.	.	.	.	.	.	.	.	.
10	80834628	Sniffles2.INS.40CEM9	N	<INS:249>	INS	INS	249	149.912	482.073	888	869	19	0.0214	known	0.00225	0.00225	rare	0	0	0.0119	0	0	0.0023	0	0	0.012	0	0	1	1	1	1	1	1	1	1	1	1	0.00282	0.994	0.5	0.5	0.709	2.56e-05	0.000215	0.149	confident	GRCh38_notinalldifficultregions	FARSBP1-WARS2P1	ENSG00000231060-ENSG00000227209	intergenic_region	ENSG00000231060-ENSG00000227209	.	MODIFIER	intergenic_region	.	.	.	.	.	.	.	.	.	.	.	.	.	.	.
10	80859841	Sniffles2.DEL.40D0M9	N	<DEL:-54>	DEL	DEL	-54	98.891	287.537	888	868	20	0.0225	novel	0.0332	0.0332	low_frequency	0.12	0.00347	0	0	0	0.0346	0.125	0.00352	0	0	0	1	1	1	1	1	1	1	1	1	1	0.0298	0.962	0.625	0.625	0.692	0.00242	0.0049	0.464	difficult	GRCh38_AllTandemRepeatsandHomopolymers_slop5;GRCh38_AllTandemRepeats_gt100bp_slop5;GRCh38_allTandemRepeats;GRCh38_SimpleRepeat_homopolymer_4to6_slop5;GRCh38_AllTandemRepeats_201to10000bp_slop5;GRCh38_alldifficultregions	FARSBP1-WARS2P1	ENSG00000231060-ENSG00000227209	intergenic_region	ENSG00000231060-ENSG00000227209	.	MODIFIER	intergenic_region	.	.	.	.	.	.	.	.	.	.	.	.	.	.	.
10	80910655	Sniffles2.INS.40D4M9	N	<INS:51>	INS	INS	51	48.012	155.072	888	869	19	0.0214	novel	0.262	0.262	common	0.158	0.219	0.378	0.29	0.307	0.267	0.164	0.223	0.377	0.291	0.311	0.331	0.625	0.192	0.704	0.286	0.47	0.63	0.187	0.704	0.366	0.26	0.959	0.936	0.936	0.946	0.234	0.232	0.95	confident	GRCh38_notinalldifficultregions	FARSBP1-WARS2P1	ENSG00000231060-ENSG00000227209	intergenic_region	ENSG00000231060-ENSG00000227209	.	MODIFIER	intergenic_region	.	.	.	.	.	.	.	.	.	.	.	.	Enhancer	.	.
10	80951158	Sniffles2.INS.40D6M9	N	<INS:97>	INS	INS	97	161.845	392.157	888	870	18	0.0203	known	0.00113	0.00113	rare	0	0	0	0	0.00585	0.00115	0	0	0	0	0.00602	1	1	1	1	1	1	1	1	1	1	0	0.998	0	0	0.196	2.87e-05	0.000139	0.245	confident	GRCh38_notinalldifficultregions	WARS2P1-RPA2P2	ENSG00000227209-ENSG00000226466	intergenic_region	ENSG00000227209-ENSG00000226466	.	MODIFIER	intergenic_region	.	.	.	.	.	.	.	.	.	.	.	.	.	.	.
10	80972328	Sniffles2.INS.40D7M9	N	<INS:211>	INS	INS	211	159.601	346.416	888	864	24	0.027	known	0.00732	0.00732	low_frequency	0	0.0139	0.0268	0	0	0.00752	0	0.0142	0.0273	0	0	1	1	0.104	1	1	1	1	0.106	1	1	0.00394	0.99	0.417	0.417	0.527	0.000616	0.00333	0.289	difficult	GRCh38_gclt25orgt65_slop50;GRCh38_SimpleRepeat_homopolymer_4to6_slop5;GRCh38_alldifficultregions	WARS2P1-RPA2P2	ENSG00000227209-ENSG00000226466	intergenic_region	ENSG00000227209-ENSG00000226466	.	MODIFIER	intergenic_region	.	.	.	.	.	.	.	.	.	.	.	.	.	.	.
10	80977982	Sniffles2.DEL.40DCM9	N	<DEL:-319>	DEL	DEL	-319	140.217	194.454	888	872	16	0.018	known	0.172	0.172	common	0.0622	0.316	0.00595	0.29	0.257	0.175	0.0647	0.317	0.00602	0.291	0.26	0.226	0.563	1	0.128	0.841	0.239	0.56	1	0.128	0.842	0.171	0.99	0.973	0.973	0.975	0.291	0.291	0.974	confident	GRCh38_gclt25orgt65_slop50;GRCh38_AllHomopolymers_gt6bp_imperfectgt10bp_slop5;GRCh38_AllTandemRepeatsandHomopolymers_slop5;GRCh38_SimpleRepeat_homopolymer_gt11_slop5;GRCh38_SimpleRepeat_homopolymer_gt20_slop5;GRCh38_SimpleRepeat_homopolymer_7to11_slop5;GRCh38_SimpleRepeat_homopolymer_4to6_slop5;GRCh38_SimpleRepeat_imperfecthomopolgt20_slop5;GRCh38_SimpleRepeat_imperfecthomopolgt10_slop5;GRCh38_lowmappabilityall;GRCh38_nonunique_l100_m2_e1;GRCh38_chainSelf;GRCh38_alllowmapandsegdupregions;GRCh38_alldifficultregions;GRCh38_notinalldifficultregions	WARS2P1-RPA2P2	ENSG00000227209-ENSG00000226466	intergenic_region	ENSG00000227209-ENSG00000226466	.	MODIFIER	intergenic_region	.	.	.	.	.	.	.	.	.	.	.	.	.	.	.
10	80988188	Sniffles2.DEL.40DDM9	N	<DEL:-4706>	DEL	DEL	-4706	6.765	7.217	888	867	21	0.0236	novel	0.00113	0.00113	rare	0.00415	0	0	0	0	0.00115	0.00424	0	0	0	0	1	1	1	1	1	1	1	1	1	1	0	0.998	0	0	0.117	0.00112	0.00195	0.383	confident	GRCh38_AllHomopolymers_gt6bp_imperfectgt10bp_slop5;GRCh38_AllTandemRepeats_51to200bp_slop5;GRCh38_AllTandemRepeatsandHomopolymers_slop5;GRCh38_SimpleRepeat_diTR_11to50_slop5;GRCh38_AllTandemRepeats_gt100bp_slop5;GRCh38_allTandemRepeats;GRCh38_SimpleRepeat_homopolymer_7to11_slop5;GRCh38_SimpleRepeat_homopolymer_4to6_slop5;GRCh38_AllTandemRepeats_lt51bp_slop5;GRCh38_AllTandemRepeats_201to10000bp_slop5;GRCh38_SimpleRepeat_quadTR_20to50_slop5;GRCh38_SimpleRepeat_imperfecthomopolgt10_slop5;GRCh38_alldifficultregions;GRCh38_notinalldifficultregions	WARS2P1-RPA2P2	ENSG00000227209-ENSG00000226466	intergenic_region	ENSG00000227209-ENSG00000226466	.	MODIFIER	intergenic_region	.	.	.	.	.	.	.	.	.	.	.	.	.	.	.
10	80990541	Sniffles2.DEL.40DEM9	N	<DEL:-2353>	DEL	DEL	-2353	41.251	4.513	888	871	17	0.0191	known	0.269	0.269	common	0.498	0.254	0.217	0.189	0.0848	0.273	0.502	0.261	0.218	0.189	0.0859	0.0201	0.825	0.65	0.0407	0.338	0.0276	0.828	0.647	0.0407	0.328	0.264	0.904	0.825	0.825	0.817	0.209	0.209	0.915	confident	GRCh38_AllHomopolymers_gt6bp_imperfectgt10bp_slop5;GRCh38_AllTandemRepeatsandHomopolymers_slop5;GRCh38_SimpleRepeat_diTR_11to50_slop5;GRCh38_AllTandemRepeats_gt100bp_slop5;GRCh38_allTandemRepeats;GRCh38_SimpleRepeat_homopolymer_7to11_slop5;GRCh38_SimpleRepeat_homopolymer_4to6_slop5;GRCh38_AllTandemRepeats_lt51bp_slop5;GRCh38_AllTandemRepeats_201to10000bp_slop5;GRCh38_SimpleRepeat_quadTR_20to50_slop5;GRCh38_SimpleRepeat_imperfecthomopolgt10_slop5;GRCh38_alldifficultregions;GRCh38_notinalldifficultregions	WARS2P1-RPA2P2	ENSG00000227209-ENSG00000226466	intergenic_region	ENSG00000227209-ENSG00000226466	.	MODIFIER	intergenic_region	.	.	.	.	.	.	.	.	.	.	.	.	.	.	.
10	81044857	Sniffles2.INV.40E8M9	N	<INV:68>	INV	OTHER	68	140.984	311.685	888	874	14	0.0158	novel	0.00113	0.00113	rare	0.00208	0	0	0	0.00292	0.00114	0.00211	0	0	0	0.00303	1	1	1	1	1	1	1	1	1	1	0.000563	0.997	0	0	0.378	0.000148	0.000484	0.278	confident	GRCh38_AllHomopolymers_gt6bp_imperfectgt10bp_slop5;GRCh38_AllTandemRepeatsandHomopolymers_slop5;GRCh38_SimpleRepeat_homopolymer_7to11_slop5;GRCh38_SimpleRepeat_homopolymer_4to6_slop5;GRCh38_alldifficultregions;GRCh38_notinalldifficultregions	WARS2P1-RPA2P2	ENSG00000227209-ENSG00000226466	intergenic_region	ENSG00000227209-ENSG00000226466	.	MODIFIER	intergenic_region	.	.	.	.	.	.	.	.	.	.	.	.	.	.	.
10	81106373	Sniffles2.INS.40EEM9	N	<INS:309>	INS	INS	309	118.405	312.159	888	858	30	0.0338	known	0.027	0.027	low_frequency	0.0954	0.00694	0	0	0	0.028	0.0983	0.00704	0	0	0	0.246	1	1	1	1	0.252	1	1	1	1	0.0265	0.99	0.886	0.886	0.821	0.00101	0.00119	0.732	confident	GRCh38_notinalldifficultregions	WARS2P1-RPA2P2	ENSG00000227209-ENSG00000226466	intergenic_region	ENSG00000227209-ENSG00000226466	.	MODIFIER	intergenic_region	.	.	.	.	.	.	.	.	.	.	.	.	.	.	.
10	81119656	Sniffles2.DEL.40F1M9	N	<DEL:-11965>	DEL	DEL	-11965	5.753	5.998	888	860	28	0.0315	known	0.0214	0.0214	low_frequency	0.00208	0.0243	0	0.0274	0.0614	0.0221	0.00214	0.0252	0	0.0281	0.0636	1	1	1	1	0.118	1	1	1	1	0.126	0.0146	0.97	0.472	0.472	0.603	0.0147	0.018	0.735	confident	GRCh38_gclt25orgt65_slop50;GRCh38_AllHomopolymers_gt6bp_imperfectgt10bp_slop5;GRCh38_AllTandemRepeats_51to200bp_slop5;GRCh38_AllTandemRepeatsandHomopolymers_slop5;GRCh38_SimpleRepeat_homopolymer_gt11_slop5;GRCh38_SimpleRepeat_diTR_11to50_slop5;GRCh38_allTandemRepeats;GRCh38_SimpleRepeat_homopolymer_7to11_slop5;GRCh38_SimpleRepeat_homopolymer_4to6_slop5;GRCh38_AllTandemRepeats_lt51bp_slop5;GRCh38_SimpleRepeat_quadTR_20to50_slop5;GRCh38_SimpleRepeat_imperfecthomopolgt10_slop5;GRCh38_lowmappabilityall;GRCh38_nonunique_l100_m2_e1;GRCh38_alllowmapandsegdupregions;GRCh38_alldifficultregions;GRCh38_notinalldifficultregions	RPA2P2;WARS2P1-RPA2P2	ENSG00000226466;ENSG00000227209-ENSG00000226466	transcript;intergenic_region	ENST00000419698.1;ENSG00000227209-ENSG00000226466	processed_pseudogene;.	MODIFIER;MODIFIER	downstream_gene_variant;intergenic_region	.	.	.	.	.	.	.	Response_to_SSRI_in_MDD_or_openness	9e-07	.	SH2D4B	29559929	.	.	.
10	81128030	Sniffles2.INS.40EFM9	N	<INS:147>	INS	INS	147	168.729	510.65	888	865	23	0.0259	novel	0.00113	0.00113	rare	0	0	0	0.0061	0	0.00116	0	0	0	0.00614	0	1	1	1	1	1	1	1	1	1	1	0	0.998	0	0	0.0698	0.0022	0.00305	0.489	confident	GRCh38_notinalldifficultregions	WARS2P1-RPA2P2	ENSG00000227209-ENSG00000226466	intergenic_region	ENSG00000227209-ENSG00000226466	.	MODIFIER	intergenic_region	.	.	.	.	.	.	.	.	.	.	.	.	.	.	.
10	81141945	Sniffles2.INS.40F0M9	N	<INS:57>	INS	INS	57	91.472	617.581	888	869	19	0.0214	novel	0.00169	0.00169	rare	0.00415	0	0	0	0.00292	0.00173	0.00424	0	0	0	0.00305	1	1	1	1	1	1	1	1	1	1	0	0.997	0	0	0.12	2.05e-05	0.000117	0.167	difficult	GRCh38_AllTandemRepeats_51to200bp_slop5;GRCh38_AllTandemRepeatsandHomopolymers_slop5;GRCh38_AllTandemRepeats_gt100bp_slop5;GRCh38_allTandemRepeats;GRCh38_SimpleRepeat_homopolymer_4to6_slop5;GRCh38_alldifficultregions	RPA2P2;RPA2P2-ENSG00000287358	ENSG00000226466;ENSG00000226466-ENSG00000287358	transcript;intergenic_region	ENST00000419698.1;ENSG00000226466-ENSG00000287358	processed_pseudogene;.	MODIFIER;MODIFIER	upstream_gene_variant;intergenic_region	.	.	.	.	.	.	.	.	.	.	.	.	.	.	.
10	81144902	Sniffles2.DEL.40F3M9	N	<DEL:-253>	DEL	DEL	-253	88.485	151.501	888	884	4	0.00451	known	0.505	0.495	common	0.398	0.569	0.324	0.726	0.567	0.507	0.403	0.569	0.324	0.726	0.571	0.139	1	0.862	0.241	0.757	0.178	1	0.862	0.241	0.876	0.505	0.95	0.952	0.952	0.936	0.7	0.694	0.961	difficult	GRCh38_gclt25orgt65_slop50;GRCh38_SimpleRepeat_homopolymer_4to6_slop5;GRCh38_lowmappabilityall;GRCh38_nonunique_l100_m2_e1;GRCh38_segdups;GRCh38_alllowmapandsegdupregions;GRCh38_alldifficultregions	RPA2P2-ENSG00000287358	ENSG00000226466-ENSG00000287358	intergenic_region	ENSG00000226466-ENSG00000287358	.	MODIFIER	intergenic_region	.	.	.	.	.	.	.	.	.	.	.	.	.	.	.
10	81248298	Sniffles2.INS.4100M9	N	<INS:162>	INS	INS	162	133.31	384.614	888	866	22	0.0248	novel	0.00113	0.00113	rare	0.00415	0	0	0	0	0.00116	0.00435	0	0	0	0	1	1	1	1	1	1	1	1	1	1	0	0.998	0	0	0.159	5.94e-05	0.00012	0.332	confident	GRCh38_SimpleRepeat_homopolymer_4to6_slop5;GRCh38_notinalldifficultregions	RPA2P2-ENSG00000287358	ENSG00000226466-ENSG00000287358	intergenic_region	ENSG00000226466-ENSG00000287358	.	MODIFIER	intergenic_region	.	.	.	.	.	.	.	.	.	.	.	.	.	.	.
10	81256213	Sniffles2.DEL.4104M9	N	<DEL:-50>	DEL	DEL	-50	43.878	203.474	888	865	23	0.0259	novel	0.00282	0.00282	rare	0.00622	0	0.00298	0	0.00292	0.00289	0.00649	0	0.00305	0	0.00298	1	1	1	1	1	1	1	1	1	1	0.000563	0.993	0	0	0.316	0.000176	0.000517	0.259	difficult	GRCh38_AllTandemRepeatsandHomopolymers_slop5;GRCh38_AllTandemRepeats_gt100bp_slop5;GRCh38_allTandemRepeats;GRCh38_SimpleRepeat_homopolymer_4to6_slop5;GRCh38_AllTandemRepeats_201to10000bp_slop5;GRCh38_alldifficultregions	RPA2P2-ENSG00000287358	ENSG00000226466-ENSG00000287358	intergenic_region	ENSG00000226466-ENSG00000287358	.	MODIFIER	intergenic_region	.	.	.	.	.	.	.	.	.	.	.	.	.	.	.
10	81283000	Sniffles2.INS.4102M9	N	<INS:319>	INS	INS	319	127.798	155.125	888	874	14	0.0158	novel	0.373	0.373	common	0.43	0.33	0.527	0.213	0.333	0.379	0.437	0.33	0.533	0.214	0.343	0.0654	1	0.444	0.643	0.0165	0.0353	1	0.64	0.643	0.0265	0.378	0.904	0.873	0.873	0.894	0.168	0.167	0.93	confident	GRCh38_notinalldifficultregions	RPA2P2-ENSG00000287358	ENSG00000226466-ENSG00000287358	intergenic_region	ENSG00000226466-ENSG00000287358	.	MODIFIER	intergenic_region	.	.	.	.	.	.	.	.	.	.	.	.	.	.	.
10	81324090	Sniffles2.INV.411FM9	N	<INV:123>	INV	OTHER	123	118.275	431.118	888	864	24	0.027	novel	0.00169	0.00169	rare	0.00208	0	0.00298	0	0.00292	0.00174	0.00213	0	0.00303	0	0.00301	1	1	1	1	1	1	1	1	1	1	0.000563	0.995	0	0	0.223	1.54e-05	0.000224	0.176	confident	GRCh38_gclt25orgt65_slop50;GRCh38_SimpleRepeat_homopolymer_4to6_slop5;GRCh38_alldifficultregions;GRCh38_notinalldifficultregions	RPA2P2-ENSG00000287358	ENSG00000226466-ENSG00000287358	intergenic_region	ENSG00000226466-ENSG00000287358	.	MODIFIER	intergenic_region	.	.	.	.	.	.	.	.	.	.	.	.	.	.	.
10	81370923	Sniffles2.DEL.411EM9	N	<DEL:-159>	DEL	DEL	-159	134.953	238.822	888	881	7	0.00788	novel	0.553	0.447	common	0.622	0.59	0.414	0.625	0.491	0.555	0.626	0.592	0.413	0.625	0.497	5.53e-12	0.000563	0.0393	5.84e-05	0.00223	3.2e-12	0.00096	0.0548	5.84e-05	0.00124	0.593	0.685	0.648	0.662	0.699	0.658	0.611	0.759	difficult	GRCh38_gclt25orgt65_slop50;GRCh38_AllTandemRepeatsandHomopolymers_slop5;GRCh38_AllTandemRepeats_gt100bp_slop5;GRCh38_allTandemRepeats;GRCh38_AllTandemRepeats_201to10000bp_slop5;GRCh38_alldifficultregions	RPA2P2-ENSG00000287358	ENSG00000226466-ENSG00000287358	intergenic_region	ENSG00000226466-ENSG00000287358	.	MODIFIER	intergenic_region	.	.	.	.	.	.	.	.	.	.	.	.	.	.	.
10	81371118	Sniffles2.INS.4119M9	N	<INS:89>	INS	INS	89	95.003	269.681	888	875	13	0.0146	novel	0.297	0.297	common	0.149	0.267	0.53	0.198	0.395	0.301	0.15	0.267	0.536	0.206	0.397	1	0.674	0.877	0.625	0.749	1	0.674	1	0.625	0.749	0.284	0.858	0.782	0.782	0.838	0.208	0.222	0.85	difficult	GRCh38_gclt25orgt65_slop50;GRCh38_AllTandemRepeatsandHomopolymers_slop5;GRCh38_AllTandemRepeats_gt100bp_slop5;GRCh38_allTandemRepeats;GRCh38_AllTandemRepeats_201to10000bp_slop5;GRCh38_alldifficultregions	RPA2P2-ENSG00000287358	ENSG00000226466-ENSG00000287358	intergenic_region	ENSG00000226466-ENSG00000287358	.	MODIFIER	intergenic_region	.	.	.	.	.	.	.	.	.	.	.	.	.	.	.
10	81445043	Sniffles2.INS.412CM9	N	<INS:632>	INS	INS	632	140.393	182.711	888	864	24	0.027	known	0.00901	0.00901	low_frequency	0.0332	0	0	0	0	0.00926	0.0343	0	0	0	0	0.227	1	1	1	1	0.234	1	1	1	1	0.00788	0.989	0.6	0.6	0.676	0.000715	0.000757	0.778	confident	GRCh38_notinalldifficultregions	RPA2P2-ENSG00000287358	ENSG00000226466-ENSG00000287358	intergenic_region	ENSG00000226466-ENSG00000287358	.	MODIFIER	intergenic_region	.	.	.	.	.	.	.	.	.	.	.	.	.	.	.
10	81532903	Sniffles2.INS.4139M9	N	<INS:100>	INS	INS	100	140.017	279.651	888	863	25	0.0282	known	0.00113	0.00113	rare	0.00208	0.00347	0	0	0	0.00116	0.00217	0.00355	0	0	0	1	1	1	1	1	1	1	1	1	1	0	0.998	0	0	0.0334	0.000199	0.000188	0.697	confident	GRCh38_notinalldifficultregions	RPA2P2-ENSG00000287358	ENSG00000226466-ENSG00000287358	intergenic_region	ENSG00000226466-ENSG00000287358	.	MODIFIER	intergenic_region	.	.	.	.	.	.	.	.	.	.	.	.	.	.	.
10	81573335	Sniffles2.INS.413CM9	N	<INS:314>	INS	INS	314	118.317	275.362	888	869	19	0.0214	known	0.0783	0.0783	common	0.135	0.0312	0.0595	0.0579	0.076	0.08	0.139	0.0315	0.0606	0.0586	0.0788	0.781	0.121	0.452	1	0.00859	0.784	0.122	0.458	1	0.00979	0.0698	0.937	0.719	0.719	0.749	0.0531	0.0538	0.939	confident	GRCh38_SimpleRepeat_homopolymer_4to6_slop5;GRCh38_notinalldifficultregions	RPA2P2-ENSG00000287358	ENSG00000226466-ENSG00000287358	intergenic_region	ENSG00000226466-ENSG00000287358	.	MODIFIER	intergenic_region	.	.	.	.	.	.	.	.	.	.	.	.	.	.	.
10	81593978	Sniffles2.INS.413DM9	N	<INS:68>	INS	INS	68	144.641	410.027	888	869	19	0.0214	novel	0.00732	0.00732	low_frequency	0.00208	0	0	0.00305	0.0322	0.00748	0.00215	0	0	0.00309	0.0333	1	1	1	1	0.153	1	1	1	1	0.158	0.00619	0.983	0.333	0.333	0.478	0.00214	0.00352	0.427	difficult	GRCh38_gclt25orgt65_slop50;GRCh38_AllTandemRepeatsandHomopolymers_slop5;GRCh38_SimpleRepeat_diTR_11to50_slop5;GRCh38_AllTandemRepeats_gt100bp_slop5;GRCh38_allTandemRepeats;GRCh38_SimpleRepeat_homopolymer_4to6_slop5;GRCh38_AllTandemRepeats_201to10000bp_slop5;GRCh38_alldifficultregions	RPA2P2-ENSG00000287358	ENSG00000226466-ENSG00000287358	intergenic_region	ENSG00000226466-ENSG00000287358	.	MODIFIER	intergenic_region	.	.	.	.	.	.	.	.	.	.	.	.	.	.	.
10	81601494	Sniffles2.INS.414AM9	N	<INS:325>	INS	INS	325	190.968	310.343	888	857	31	0.0349	known	0.0118	0.0118	low_frequency	0	0	0.0566	0	0.00585	0.0122	0	0	0.0579	0	0.00606	1	1	1	1	1	1	1	1	1	1	0.00845	0.973	0.286	0.286	0.425	0.000121	0.000911	0.157	confident	GRCh38_SimpleRepeat_homopolymer_4to6_slop5;GRCh38_notinalldifficultregions	RPA2P2-ENSG00000287358	ENSG00000226466-ENSG00000287358	intergenic_region	ENSG00000226466-ENSG00000287358	.	MODIFIER	intergenic_region	.	.	.	.	.	.	.	.	.	.	.	.	.	.	.
10	81683611	Sniffles2.INS.414CM9	N	<INS:135>	INS	INS	135	128.309	406.55	888	863	25	0.0282	known	0.00113	0.00113	rare	0.00208	0	0	0	0.00292	0.00116	0.00215	0	0	0	0.00307	1	1	1	1	1	1	1	1	1	1	0.000563	0.997	0	0	0.486	4.1e-06	8.09e-05	0.119	difficult	GRCh38_AllHomopolymers_gt6bp_imperfectgt10bp_slop5;GRCh38_AllTandemRepeatsandHomopolymers_slop5;GRCh38_SimpleRepeat_homopolymer_7to11_slop5;GRCh38_alldifficultregions	RPA2P2-ENSG00000287358	ENSG00000226466-ENSG00000287358	intergenic_region	ENSG00000226466-ENSG00000287358	.	MODIFIER	intergenic_region	.	.	.	.	.	.	.	.	.	.	.	.	.	.	.
10	81701295	Sniffles2.DEL.415AM9	N	<DEL:-1207>	DEL	DEL	-1207	240.925	323.655	888	866	22	0.0248	known	0.00113	0.00113	rare	0	0.00347	0	0.00305	0	0.00116	0	0.00355	0	0.00312	0	1	1	1	1	1	1	1	1	1	1	0.000563	0.997	0	0	0.453	0.00422	0.0069	0.555	confident	GRCh38_AllHomopolymers_gt6bp_imperfectgt10bp_slop5;GRCh38_AllTandemRepeatsandHomopolymers_slop5;GRCh38_SimpleRepeat_homopolymer_7to11_slop5;GRCh38_SimpleRepeat_homopolymer_4to6_slop5;GRCh38_lowmappabilityall;GRCh38_nonunique_l100_m2_e1;GRCh38_alllowmapandsegdupregions;GRCh38_alldifficultregions;GRCh38_notinalldifficultregions	RPA2P2-ENSG00000287358	ENSG00000226466-ENSG00000287358	intergenic_region	ENSG00000226466-ENSG00000287358	.	MODIFIER	intergenic_region	.	.	.	.	.	.	.	.	.	.	.	.	.	.	.
10	81736188	Sniffles2.INS.4159M9	N	<INS:238>	INS	INS	238	127.844	332.214	888	860	28	0.0315	known	0.00507	0.00507	low_frequency	0.0145	0	0	0.0061	0	0.00523	0.0152	0	0	0.00621	0	1	1	1	0.00306	1	1	1	1	0.00312	1	0.00394	0.997	0.75	0.75	0.798	0.000526	0.00101	0.511	confident	GRCh38_SimpleRepeat_homopolymer_4to6_slop5;GRCh38_notinalldifficultregions	RPA2P2-ENSG00000287358	ENSG00000226466-ENSG00000287358	intergenic_region	ENSG00000226466-ENSG00000287358	.	MODIFIER	intergenic_region	.	.	.	.	.	.	.	.	.	.	.	.	.	.	.
10	81900216	Sniffles2.DEL.416EM9	N	<DEL:-66>	DEL	DEL	-66	41.386	362.92	888	885	3	0.00338	novel	0.65	0.35	common	0.919	0.583	0.795	0.268	0.55	0.652	0.921	0.583	0.795	0.272	0.553	1	0.173	0.161	0.69	0.536	1	0.173	0.161	0.692	0.537	0.646	0.952	0.952	0.952	0.911	0.287	0.293	0.931	difficult	GRCh38_AllTandemRepeats_51to200bp_slop5;GRCh38_AllTandemRepeatsandHomopolymers_slop5;GRCh38_AllTandemRepeats_gt100bp_slop5;GRCh38_allTandemRepeats;GRCh38_SimpleRepeat_homopolymer_4to6_slop5;GRCh38_alldifficultregions	NRG3	ENSG00000185737	transcript	ENST00000404547.5	protein_coding	MODIFIER	intron_variant	NRG3	ENSG00000185737	transcript	ENST00000404547.5	protein_coding	MODIFIER	intron_variant	.	.	.	.	.	.	.	.
10	81900988	Sniffles2.INS.416BM9	N	<INS:62>	INS	INS	62	118.396	484.157	888	863	25	0.0282	novel	0.00225	0.00225	rare	0.00208	0.00694	0.00298	0	0	0.00232	0.00215	0.00709	0.00301	0	0	1	0.00348	1	1	1	1	0.00356	1	1	1	0.00169	0.993	0	0	0.48	9.83e-05	0.00205	0.264	confident	GRCh38_SimpleRepeat_homopolymer_4to6_slop5;GRCh38_notinalldifficultregions	NRG3	ENSG00000185737	transcript	ENST00000404547.5	protein_coding	MODIFIER	intron_variant	NRG3	ENSG00000185737	transcript	ENST00000404547.5	protein_coding	MODIFIER	intron_variant	.	.	.	.	.	.	.	.
10	82046483	Sniffles2.INS.417BM9	N	<INS:99>	INS	INS	99	61.136	230.737	888	868	20	0.0225	known	0.0315	0.0315	low_frequency	0.116	0	0	0	0	0.0323	0.119	0	0	0	0	0.00674	1	1	1	1	0.0077	1	1	1	1	0.0327	0.984	0.875	0.875	0.9	0.00188	0.00191	0.895	difficult	GRCh38_SimpleRepeat_homopolymer_4to6_slop5;GRCh38_lowmappabilityall;GRCh38_nonunique_l100_m2_e1;GRCh38_alllowmapandsegdupregions;GRCh38_alldifficultregions	NRG3	ENSG00000185737	transcript	ENST00000404547.5	protein_coding	MODIFIER	intron_variant	NRG3	ENSG00000185737	transcript	ENST00000404547.5	protein_coding	MODIFIER	intron_variant	.	.	.	.	.	.	.	.
10	82084332	Sniffles2.DEL.4186M9	N	<DEL:-4948>	DEL	DEL	-4948	0	1.517	888	864	24	0.027	known	0.00225	0.00225	rare	0.00622	0.00347	0	0	0	0.00231	0.00638	0.0036	0	0	0	1	1	1	1	1	1	1	1	1	1	0.000563	0.997	0.25	0.25	0.518	0.000123	0.000409	0.289	confident	GRCh38_AllHomopolymers_gt6bp_imperfectgt10bp_slop5;GRCh38_AllTandemRepeats_51to200bp_slop5;GRCh38_AllTandemRepeatsandHomopolymers_slop5;GRCh38_SimpleRepeat_homopolymer_gt11_slop5;GRCh38_SimpleRepeat_diTR_11to50_slop5;GRCh38_allTandemRepeats;GRCh38_SimpleRepeat_homopolymer_7to11_slop5;GRCh38_SimpleRepeat_homopolymer_4to6_slop5;GRCh38_AllTandemRepeats_lt51bp_slop5;GRCh38_SimpleRepeat_imperfecthomopolgt10_slop5;GRCh38_alldifficultregions;GRCh38_notinalldifficultregions	NRG3	ENSG00000185737	transcript	ENST00000404547.5	protein_coding	MODIFIER	intron_variant	NRG3	ENSG00000185737	transcript	ENST00000404547.5	protein_coding	MODIFIER	intron_variant	.	.	.	.	.	CTCF Binding Site;Enhancer	.	.
10	82102125	Sniffles2.INS.418AM9	N	<INS:74>	INS	INS	74	173.671	259.792	888	865	23	0.0259	novel	0.00169	0.00169	rare	0.00208	0	0	0.0061	0	0.00173	0.00215	0	0	0.00625	0	1	1	1	1	1	1	1	1	1	1	0.00113	0.994	0	0	0.52	0.00561	0.00697	0.548	difficult	GRCh38_gclt25orgt65_slop50;GRCh38_AllTandemRepeats_51to200bp_slop5;GRCh38_AllTandemRepeatsandHomopolymers_slop5;GRCh38_SimpleRepeat_diTR_11to50_slop5;GRCh38_AllTandemRepeats_gt100bp_slop5;GRCh38_allTandemRepeats;GRCh38_alldifficultregions	NRG3	ENSG00000185737	transcript	ENST00000404547.5	protein_coding	MODIFIER	intron_variant	NRG3	ENSG00000185737	transcript	ENST00000404547.5	protein_coding	MODIFIER	intron_variant	.	.	.	.	.	.	.	.
10	82102618	Sniffles2.INV.4196M9	N	<INV:124>	INV	OTHER	124	169.11	318.116	888	862	26	0.0293	novel	0.00113	0.00113	rare	0.00208	0.00347	0	0	0	0.00116	0.00215	0.00352	0	0	0	1	1	1	1	1	1	1	1	1	1	0.00113	0.995	0	0	0.544	0.00676	0.00723	0.596	confident	GRCh38_AllHomopolymers_gt6bp_imperfectgt10bp_slop5;GRCh38_AllTandemRepeatsandHomopolymers_slop5;GRCh38_SimpleRepeat_homopolymer_7to11_slop5;GRCh38_SimpleRepeat_homopolymer_4to6_slop5;GRCh38_alldifficultregions;GRCh38_notinalldifficultregions	NRG3	ENSG00000185737	gene_variant	ENSG00000185737	.	MODIFIER	intragenic_variant	.	.	.	.	.	.	.	.	.	.	.	.	.	.	.
10	82123781	Sniffles2.DEL.4190M9	N	<DEL:-5524>	DEL	DEL	-5524	0	1.134	888	856	32	0.036	known	0.00451	0.00451	rare	0	0.0104	0	0.0152	0	0.00467	0	0.0108	0	0.0154	0	1	1	1	0.0304	1	1	1	1	0.0308	1	0.000563	0.991	0	0	0.305	0.00866	0.0127	0.534	confident	GRCh38_gclt25orgt65_slop50;GRCh38_AllHomopolymers_gt6bp_imperfectgt10bp_slop5;GRCh38_AllTandemRepeats_51to200bp_slop5;GRCh38_AllTandemRepeatsandHomopolymers_slop5;GRCh38_SimpleRepeat_homopolymer_gt11_slop5;GRCh38_SimpleRepeat_diTR_11to50_slop5;GRCh38_allTandemRepeats;GRCh38_SimpleRepeat_homopolymer_7to11_slop5;GRCh38_SimpleRepeat_homopolymer_4to6_slop5;GRCh38_AllTandemRepeats_lt51bp_slop5;GRCh38_SimpleRepeat_imperfecthomopolgt10_slop5;GRCh38_alldifficultregions;GRCh38_notinalldifficultregions	NRG3	ENSG00000185737	transcript	ENST00000404547.5	protein_coding	MODIFIER	intron_variant	NRG3	ENSG00000185737	transcript	ENST00000404547.5	protein_coding	MODIFIER	intron_variant	.	.	.	.	.	.	.	.
10	82132526	Sniffles2.INS.418CM9	N	<INS:75>	INS	INS	75	62.709	37.376	888	886	2	0.00225	novel	0.72	0.28	common	0.535	0.819	0.658	0.918	0.769	0.72	0.533	0.819	0.658	0.918	0.768	0.517	0.57	1	1	0.829	0.438	0.57	1	1	0.829	0.745	0.77	0.788	0.668	0.721	0.911	0.883	0.609	difficult	GRCh38_gclt25orgt65_slop50;GRCh38_AllTandemRepeats_51to200bp_slop5;GRCh38_AllTandemRepeatsandHomopolymers_slop5;GRCh38_SimpleRepeat_diTR_11to50_slop5;GRCh38_AllTandemRepeats_gt100bp_slop5;GRCh38_allTandemRepeats;GRCh38_alldifficultregions	NRG3	ENSG00000185737	transcript	ENST00000404547.5	protein_coding	MODIFIER	intron_variant	NRG3	ENSG00000185737	transcript	ENST00000404547.5	protein_coding	MODIFIER	intron_variant	.	.	.	.	.	.	.	.
10	82222616	Sniffles2.INS.41A0M9	N	<INS:1318>	INS	INS	1318	65.739	8.306	888	862	26	0.0293	novel	0.022	0.022	low_frequency	0.00208	0.00347	0.0357	0.00915	0.0643	0.022	0.00217	0.00352	0.0366	0.00943	0.0629	1	1	0.184	1	1	1	1	0.188	1	1	0.0214	0.983	0.789	0.789	0.75	0.0123	0.0114	0.76	confident	GRCh38_SimpleRepeat_homopolymer_4to6_slop5;GRCh38_notinalldifficultregions	ENSG00000229458;NRG3	ENSG00000229458;ENSG00000185737	transcript;transcript	ENST00000440589.2;ENST00000404547.5	pseudogene;protein_coding	MODIFIER;MODIFIER	downstream_gene_variant;intron_variant	NRG3	ENSG00000185737	transcript	ENST00000404547.5	protein_coding	MODIFIER	intron_variant	.	.	.	.	.	.	.	.
10	82237525	Sniffles2.INV.41A9M9	N	<INV:107>	INV	OTHER	107	124.346	405.425	888	864	24	0.027	novel	0.00113	0.00113	rare	0	0	0	0	0.00585	0.00116	0	0	0	0	0.00602	1	1	1	1	1	1	1	1	1	1	0.000563	0.997	0	0	0.278	0.000373	0.001	0.369	confident	GRCh38_AllHomopolymers_gt6bp_imperfectgt10bp_slop5;GRCh38_AllTandemRepeatsandHomopolymers_slop5;GRCh38_allTandemRepeats;GRCh38_SimpleRepeat_homopolymer_7to11_slop5;GRCh38_AllTandemRepeats_lt51bp_slop5;GRCh38_SimpleRepeat_quadTR_20to50_slop5;GRCh38_alldifficultregions;GRCh38_notinalldifficultregions	NRG3-AS1;NRG3	ENSG00000225738;ENSG00000185737	transcript;gene_variant	ENST00000448936.2;ENSG00000185737	pseudogene;.	MODIFIER;MODIFIER	upstream_gene_variant;intragenic_variant	.	.	.	.	.	.	.	.	.	.	.	.	.	.	.
10	82276619	Sniffles2.INS.41A3M9	N	<INS:233>	INS	INS	233	154.474	474.238	888	864	24	0.027	known	0.00113	0.00113	rare	0	0.00694	0	0	0	0.00116	0	0.00704	0	0	0	1	1	1	1	1	1	1	1	1	1	0.00113	0.998	0.5	0.5	0.499	0.000167	0.00117	0.306	confident	GRCh38_notinalldifficultregions	NRG3	ENSG00000185737	transcript	ENST00000404547.5	protein_coding	MODIFIER	intron_variant	NRG3	ENSG00000185737	transcript	ENST00000404547.5	protein_coding	MODIFIER	intron_variant	.	.	.	.	.	.	.	.
10	82282872	Sniffles2.DEL.41A6M9	N	<DEL:-19651>	DEL	DEL	-19651	2.828	2.828	888	864	24	0.027	known	0.00169	0.00169	rare	0	0	0.00893	0	0	0.00174	0	0	0.0092	0	0	1	1	0.00895	1	1	1	1	0.00923	1	1	0.00113	0.998	0.5	0.5	0.397	0.000228	0.000541	0.284	confident	GRCh38_gclt25orgt65_slop50;GRCh38_AllHomopolymers_gt6bp_imperfectgt10bp_slop5;GRCh38_AllTandemRepeats_51to200bp_slop5;GRCh38_AllTandemRepeatsandHomopolymers_slop5;GRCh38_SimpleRepeat_homopolymer_gt11_slop5;GRCh38_SimpleRepeat_triTR_15to50_slop5;GRCh38_SimpleRepeat_diTR_11to50_slop5;GRCh38_AllTandemRepeats_gt100bp_slop5;GRCh38_allTandemRepeats;GRCh38_SimpleRepeat_homopolymer_7to11_slop5;GRCh38_SimpleRepeat_homopolymer_4to6_slop5;GRCh38_AllTandemRepeats_lt51bp_slop5;GRCh38_SimpleRepeat_quadTR_20to50_slop5;GRCh38_SimpleRepeat_imperfecthomopolgt10_slop5;GRCh38_alldifficultregions;GRCh38_notinalldifficultregions	NRG3	ENSG00000185737	transcript	ENST00000404547.5	protein_coding	MODIFIER	intron_variant	NRG3	ENSG00000185737	transcript	ENST00000404547.5	protein_coding	MODIFIER	intron_variant	.	.	.	.	.	Open chromatin;Open chromatin	.	.
10	82311033	Sniffles2.DEL.41B7M9	N	<DEL:-80>	DEL	DEL	-80	52.258	204.698	888	875	13	0.0146	novel	0.268	0.268	common	0.604	0.128	0.229	0.0274	0.178	0.271	0.607	0.129	0.235	0.0281	0.18	0.42	0.0141	0.661	1	0.191	0.418	0.0146	0.666	1	0.195	0.263	0.946	0.9	0.9	0.9	0.0638	0.0647	0.93	difficult	GRCh38_AllTandemRepeatsandHomopolymers_slop5;GRCh38_AllTandemRepeats_gt100bp_slop5;GRCh38_allTandemRepeats;GRCh38_SimpleRepeat_homopolymer_4to6_slop5;GRCh38_AllTandemRepeats_201to10000bp_slop5;GRCh38_lowmappabilityall;GRCh38_nonunique_l100_m2_e1;GRCh38_chainSelf;GRCh38_alllowmapandsegdupregions;GRCh38_alldifficultregions	NRG3	ENSG00000185737	transcript	ENST00000404547.5	protein_coding	MODIFIER	intron_variant	NRG3	ENSG00000185737	transcript	ENST00000404547.5	protein_coding	MODIFIER	intron_variant	.	.	.	.	.	.	.	.
10	82361046	Sniffles2.INS.41B5M9	N	<INS:116>	INS	INS	116	185.215	375.841	888	867	21	0.0236	novel	0.00113	0.00113	rare	0	0	0.00298	0	0.00292	0.00115	0	0	0.00299	0	0.00303	1	1	1	1	1	1	1	1	1	1	0	0.998	0	0	0.196	6.97e-05	0.000168	0.371	confident	GRCh38_notinalldifficultregions	NRG3	ENSG00000185737	transcript	ENST00000404547.5	protein_coding	MODIFIER	intron_variant	NRG3	ENSG00000185737	transcript	ENST00000404547.5	protein_coding	MODIFIER	intron_variant	.	.	.	.	.	.	.	.
10	82365823	Sniffles2.INS.41B4M9	N	<INS:54>	INS	INS	54	93.469	334.155	888	858	30	0.0338	novel	0.00845	0.00845	low_frequency	0.029	0	0	0	0.00292	0.00874	0.0299	0	0	0	0.00312	1	1	1	1	1	1	1	1	1	1	0.00619	0.989	0.533	0.533	0.612	0.000405	0.00068	0.413	difficult	GRCh38_AllTandemRepeats_51to200bp_slop5;GRCh38_AllTandemRepeatsandHomopolymers_slop5;GRCh38_AllTandemRepeats_gt100bp_slop5;GRCh38_allTandemRepeats;GRCh38_SimpleRepeat_homopolymer_4to6_slop5;GRCh38_chainSelf;GRCh38_alldifficultregions	NRG3	ENSG00000185737	transcript	ENST00000404547.5	protein_coding	MODIFIER	intron_variant	NRG3	ENSG00000185737	transcript	ENST00000404547.5	protein_coding	MODIFIER	intron_variant	.	.	.	.	.	.	.	.
10	82368059	Sniffles2.DEL.41BAM9	N	<DEL:-2550>	DEL	DEL	-2550	53.583	30.057	888	864	24	0.027	known	0.244	0.244	common	0.562	0.132	0.217	0.061	0.0936	0.249	0.57	0.131	0.223	0.0621	0.0988	0.795	0.272	0.364	0.46	0.165	0.692	0.259	0.373	0.467	0.186	0.244	0.893	0.809	0.809	0.813	0.0693	0.0717	0.879	confident	GRCh38_SimpleRepeat_homopolymer_4to6_slop5;GRCh38_notinalldifficultregions	NRG3	ENSG00000185737	transcript	ENST00000404547.5	protein_coding	MODIFIER	intron_variant	NRG3	ENSG00000185737	transcript	ENST00000404547.5	protein_coding	MODIFIER	intron_variant	.	.	.	.	.	.	.	.
10	82478217	Sniffles2.DEL.41C3M9	N	<DEL:-493>	DEL	DEL	-493	131.008	89.861	888	885	3	0.00338	known	0.612	0.388	common	0.359	0.649	0.598	0.762	0.804	0.613	0.362	0.649	0.599	0.762	0.804	0.164	0.714	0.204	0.00489	0.0933	0.207	0.714	0.198	0.00489	0.0933	0.618	0.916	0.924	0.902	0.903	0.724	0.715	0.919	confident	GRCh38_AllHomopolymers_gt6bp_imperfectgt10bp_slop5;GRCh38_AllTandemRepeatsandHomopolymers_slop5;GRCh38_SimpleRepeat_homopolymer_gt11_slop5;GRCh38_SimpleRepeat_homopolymer_gt20_slop5;GRCh38_SimpleRepeat_homopolymer_7to11_slop5;GRCh38_SimpleRepeat_homopolymer_4to6_slop5;GRCh38_SimpleRepeat_imperfecthomopolgt20_slop5;GRCh38_SimpleRepeat_imperfecthomopolgt10_slop5;GRCh38_lowmappabilityall;GRCh38_nonunique_l100_m2_e1;GRCh38_nonunique_l250_m0_e0;GRCh38_allOtherDifficultregions;GRCh38_gnomAD_InbreedingCoeff_slop1bp_merge1000bp;GRCh38_alllowmapandsegdupregions;GRCh38_alldifficultregions;GRCh38_notinalldifficultregions	NRG3	ENSG00000185737	transcript	ENST00000404547.5	protein_coding	MODIFIER	intron_variant	NRG3	ENSG00000185737	transcript	ENST00000404547.5	protein_coding	MODIFIER	intron_variant	.	.	.	.	.	.	.	.
10	82495809	Sniffles2.INS.41C1M9	N	<INS:52>	INS	INS	52	128.282	334.7	888	862	26	0.0293	novel	0.00225	0.00225	rare	0.00415	0.00694	0	0	0	0.00232	0.00431	0.00699	0	0	0	1	1	1	1	1	1	1	1	1	1	0.00169	0.997	0.5	0.5	0.672	6.66e-05	0.000243	0.267	difficult	GRCh38_AllTandemRepeatsandHomopolymers_slop5;GRCh38_SimpleRepeat_diTR_11to50_slop5;GRCh38_allTandemRepeats;GRCh38_AllTandemRepeats_lt51bp_slop5;GRCh38_alldifficultregions	NRG3	ENSG00000185737	transcript	ENST00000404547.5	protein_coding	MODIFIER	intron_variant	NRG3	ENSG00000185737	transcript	ENST00000404547.5	protein_coding	MODIFIER	intron_variant	.	.	.	.	.	.	.	.
10	82525851	Sniffles2.INS.41CFM9	N	<INS:258>	INS	INS	258	134.137	485.205	888	874	14	0.0158	known	0.00394	0.00394	rare	0.0145	0	0	0	0	0.004	0.0148	0	0	0	0	1	1	1	1	1	1	1	1	1	1	0.00338	0.999	0.857	0.857	0.842	0.000205	0.000224	0.817	confident	GRCh38_SimpleRepeat_homopolymer_4to6_slop5;GRCh38_notinalldifficultregions	NRG3	ENSG00000185737	transcript	ENST00000404547.5	protein_coding	MODIFIER	intron_variant	NRG3	ENSG00000185737	transcript	ENST00000404547.5	protein_coding	MODIFIER	intron_variant	.	.	.	.	.	.	.	.
10	82532521	Sniffles2.INS.41CEM9	N	<INS:77>	INS	INS	77	156.672	269.789	888	863	25	0.0282	novel	0.00225	0.00225	rare	0.0083	0	0	0	0	0.00232	0.0087	0	0	0	0	1	1	1	1	1	1	1	1	1	1	0.00225	0.998	0.75	0.75	0.773	0.000181	0.000677	0.3	difficult	GRCh38_gclt25orgt65_slop50;GRCh38_AllTandemRepeatsandHomopolymers_slop5;GRCh38_AllTandemRepeats_gt100bp_slop5;GRCh38_allTandemRepeats;GRCh38_AllTandemRepeats_201to10000bp_slop5;GRCh38_alldifficultregions	NRG3	ENSG00000185737	transcript	ENST00000404547.5	protein_coding	MODIFIER	intron_variant	NRG3	ENSG00000185737	transcript	ENST00000404547.5	protein_coding	MODIFIER	intron_variant	.	.	.	.	.	.	.	.
10	82607340	Sniffles2.DEL.41E3M9	N	<DEL:-66>	DEL	DEL	-66	40.932	379.72	888	864	24	0.027	known	0.089	0.089	common	0.0249	0.066	0.164	0.11	0.105	0.0914	0.0259	0.0669	0.169	0.112	0.108	1	1	0.0195	1	0.0234	1	1	0.0219	1	0.0264	0.0845	0.976	0.887	0.887	0.932	0.113	0.114	0.981	confident	GRCh38_notinalldifficultregions	NRG3	ENSG00000185737	transcript	ENST00000404547.5	protein_coding	MODIFIER	intron_variant	NRG3	ENSG00000185737	transcript	ENST00000404547.5	protein_coding	MODIFIER	intron_variant	.	.	.	.	.	.	.	.
10	82641001	Sniffles2.DEL.41E4M9	N	<DEL:-149>	DEL	DEL	-149	51.75	190.358	888	884	4	0.00451	novel	0.852	0.148	common	0.892	0.788	0.851	0.838	0.866	0.855	0.894	0.794	0.855	0.838	0.866	0.0409	0.0816	1	0.0163	1	0.0346	0.131	1	0.0163	1	0.859	0.953	0.963	0.866	0.927	0.878	0.871	0.938	confident	GRCh38_AllHomopolymers_gt6bp_imperfectgt10bp_slop5;GRCh38_AllTandemRepeatsandHomopolymers_slop5;GRCh38_SimpleRepeat_homopolymer_gt11_slop5;GRCh38_SimpleRepeat_homopolymer_gt20_slop5;GRCh38_SimpleRepeat_homopolymer_4to6_slop5;GRCh38_SimpleRepeat_imperfecthomopolgt20_slop5;GRCh38_SimpleRepeat_imperfecthomopolgt10_slop5;GRCh38_lowmappabilityall;GRCh38_nonunique_l100_m2_e1;GRCh38_alllowmapandsegdupregions;GRCh38_alldifficultregions;GRCh38_notinalldifficultregions	NRG3	ENSG00000185737	transcript	ENST00000404547.5	protein_coding	MODIFIER	intron_variant	NRG3	ENSG00000185737	transcript	ENST00000404547.5	protein_coding	MODIFIER	intron_variant	.	.	.	.	.	.	.	.
10	82647539	Sniffles2.DUP.41E8M9	N	<DUP:24339>	DUP	OTHER	24339	0	0	888	859	29	0.0327	known	0.00113	0.00113	rare	0	0.00347	0	0.00305	0	0.00116	0	0.00365	0	0.00311	0	1	1	1	1	1	1	1	1	1	1	0.000563	0.997	0	0	0.333	0.00226	0.00379	0.614	confident	GRCh38_gclt25orgt65_slop50;GRCh38_AllHomopolymers_gt6bp_imperfectgt10bp_slop5;GRCh38_AllTandemRepeats_51to200bp_slop5;GRCh38_AllTandemRepeatsandHomopolymers_slop5;GRCh38_SimpleRepeat_homopolymer_gt11_slop5;GRCh38_SimpleRepeat_triTR_15to50_slop5;GRCh38_SimpleRepeat_homopolymer_gt20_slop5;GRCh38_SimpleRepeat_diTR_11to50_slop5;GRCh38_AllTandemRepeats_gt100bp_slop5;GRCh38_allTandemRepeats;GRCh38_SimpleRepeat_homopolymer_7to11_slop5;GRCh38_SimpleRepeat_homopolymer_4to6_slop5;GRCh38_AllTandemRepeats_lt51bp_slop5;GRCh38_SimpleRepeat_imperfecthomopolgt20_slop5;GRCh38_SimpleRepeat_quadTR_20to50_slop5;GRCh38_SimpleRepeat_imperfecthomopolgt10_slop5;GRCh38_lowmappabilityall;GRCh38_nonunique_l100_m2_e1;GRCh38_nonunique_l250_m0_e0;GRCh38_alllowmapandsegdupregions;GRCh38_alldifficultregions;GRCh38_notinalldifficultregions	NRG3	ENSG00000185737	transcript	ENST00000404547.5	protein_coding	MODIFIER	intron_variant	NRG3	ENSG00000185737	transcript	ENST00000404547.5	protein_coding	MODIFIER	intron_variant	.	.	.	.	.	Enhancer;Open chromatin;Enhancer;CTCF Binding Site	Enhancer	.
10	82692385	Sniffles2.INS.41E1M9	N	<INS:73>	INS	INS	73	100.34	479.985	888	864	24	0.027	known	0.00113	0.00113	rare	0	0	0	0.00305	0.00292	0.00116	0	0	0	0.00309	0.00311	1	1	1	1	1	1	1	1	1	1	0.00169	0.994	0	0	0.633	0.00595	0.0073	0.589	confident	GRCh38_notinalldifficultregions	NRG3	ENSG00000185737	transcript	ENST00000404547.5	protein_coding	MODIFIER	intron_variant	NRG3	ENSG00000185737	transcript	ENST00000404547.5	protein_coding	MODIFIER	intron_variant	.	.	.	.	.	.	.	.
10	82715947	Sniffles2.INS.41F3M9	N	<INS:105>	INS	INS	105	175.539	437.783	888	860	28	0.0315	novel	0.00113	0.00113	rare	0.00208	0	0	0	0.00292	0.00116	0.00216	0	0	0	0.00301	1	1	1	1	1	1	1	1	1	1	0.000563	0.997	0	0	0.434	1.95e-05	0.000162	0.253	confident	GRCh38_notinalldifficultregions	NRG3	ENSG00000185737	transcript	ENST00000404547.5	protein_coding	MODIFIER	intron_variant	NRG3	ENSG00000185737	transcript	ENST00000404547.5	protein_coding	MODIFIER	intron_variant	.	.	.	.	.	.	.	.
10	82761938	Sniffles2.INS.41F5M9	N	<INS:63>	INS	INS	63	88.843	270.577	888	864	24	0.027	novel	0.00113	0.00113	rare	0.00415	0	0	0	0	0.00116	0.00431	0	0	0	0	1	1	1	1	1	1	1	1	1	1	0.000563	0.999	0.5	0.5	0.593	0.000114	0.000132	0.729	difficult	GRCh38_AllTandemRepeatsandHomopolymers_slop5;GRCh38_AllTandemRepeats_gt100bp_slop5;GRCh38_allTandemRepeats;GRCh38_SimpleRepeat_quadTR_51to200_slop5;GRCh38_AllTandemRepeats_201to10000bp_slop5;GRCh38_alldifficultregions	NRG3	ENSG00000185737	transcript	ENST00000404547.5	protein_coding	MODIFIER	intron_variant	NRG3	ENSG00000185737	transcript	ENST00000404547.5	protein_coding	MODIFIER	intron_variant	.	.	.	.	.	.	.	.
10	82876298	Sniffles2.INS.4202M9	N	<INS:90>	INS	INS	90	52.273	349.795	888	854	34	0.0383	known	0.00788	0.00788	low_frequency	0	0	0.0417	0	0	0.0082	0	0	0.0427	0	0	1	1	0.246	1	1	1	1	0.251	1	1	0.00563	0.986	0.385	0.385	0.484	0.000308	0.00108	0.246	confident	GRCh38_notinalldifficultregions	NRG3	ENSG00000185737	transcript	ENST00000404547.5	protein_coding	MODIFIER	intron_variant	NRG3	ENSG00000185737	transcript	ENST00000404547.5	protein_coding	MODIFIER	intron_variant	.	.	.	.	.	.	.	.
10	82952495	Sniffles2.DEL.4214M9	N	<DEL:-5304>	DEL	DEL	-5304	1.461	4.086	888	859	29	0.0327	known	0.00901	0.00901	low_frequency	0.0332	0	0	0	0	0.00931	0.0349	0	0	0	0	0.227	1	1	1	1	0.238	1	1	1	1	0.00676	0.993	0.667	0.667	0.771	0.000601	0.000817	0.706	confident	GRCh38_AllHomopolymers_gt6bp_imperfectgt10bp_slop5;GRCh38_AllTandemRepeats_51to200bp_slop5;GRCh38_AllTandemRepeatsandHomopolymers_slop5;GRCh38_SimpleRepeat_homopolymer_gt11_slop5;GRCh38_SimpleRepeat_diTR_11to50_slop5;GRCh38_allTandemRepeats;GRCh38_SimpleRepeat_homopolymer_7to11_slop5;GRCh38_SimpleRepeat_homopolymer_4to6_slop5;GRCh38_AllTandemRepeats_lt51bp_slop5;GRCh38_SimpleRepeat_imperfecthomopolgt10_slop5;GRCh38_alldifficultregions;GRCh38_notinalldifficultregions	NRG3	ENSG00000185737	transcript	ENST00000404547.5	protein_coding	MODIFIER	intron_variant	NRG3	ENSG00000185737	transcript	ENST00000404547.5	protein_coding	MODIFIER	intron_variant	.	.	.	.	.	.	.	.
10	82989655	Sniffles2.INV.4215M9	N	<INV:119>	INV	OTHER	119	209.949	264.428	888	869	19	0.0214	novel	0.00113	0.00113	rare	0.00208	0	0	0	0.00292	0.00115	0.00211	0	0	0	0.00298	1	1	1	1	1	1	1	1	1	1	0.000563	0.997	0	0	0.295	3.79e-05	0.000114	0.27	confident	GRCh38_SimpleRepeat_homopolymer_4to6_slop5;GRCh38_notinalldifficultregions	NRG3;ENSG00000288918;ENSG00000288918-RNU6-478P	ENSG00000185737;ENSG00000288918;ENSG00000288918-ENSG00000200774	transcript;transcript;intergenic_region	ENST00000404547.5;ENST00000685819.1;ENSG00000288918-ENSG00000200774	protein_coding;pseudogene;.	MODIFIER;MODIFIER;MODIFIER	downstream_gene_variant;downstream_gene_variant;intergenic_region	.	.	.	.	.	.	.	.	.	.	.	.	.	.	.
10	83004312	Sniffles2.INV.4223M9	N	<INV:76>	INV	OTHER	76	147.055	385.404	888	862	26	0.0293	novel	0.00225	0.00225	rare	0.00415	0	0.00298	0.00305	0	0.00232	0.00437	0	0.00305	0.00312	0	1	1	1	1	1	1	1	1	1	1	0.00113	0.993	0	0	0.452	9.22e-06	0.000274	0.207	confident	GRCh38_SimpleRepeat_homopolymer_4to6_slop5;GRCh38_notinalldifficultregions	ENSG00000288918-RNU6-478P	ENSG00000288918-ENSG00000200774	intergenic_region	ENSG00000288918-ENSG00000200774	.	MODIFIER	intergenic_region	.	.	.	.	.	.	.	.	.	.	.	.	.	.	.
10	83016288	Sniffles2.INV.4224M9	N	<INV:124>	INV	OTHER	124	218.093	283.457	888	869	19	0.0214	novel	0.00113	0.00113	rare	0.00208	0	0	0.00305	0	0.00115	0.00214	0	0	0.00314	0	1	1	1	1	1	1	1	1	1	1	0.00169	0.994	0	0	0.631	0.000112	0.000522	0.289	confident	GRCh38_SimpleRepeat_homopolymer_4to6_slop5;GRCh38_notinalldifficultregions	ENSG00000288918-RNU6-478P	ENSG00000288918-ENSG00000200774	intergenic_region	ENSG00000288918-ENSG00000200774	.	MODIFIER	intergenic_region	.	.	.	.	.	.	.	.	.	.	.	.	.	.	.
10	83057818	Sniffles2.DEL.4222M9	N	<DEL:-864>	DEL	DEL	-864	121.572	127.174	888	866	22	0.0248	known	0.0304	0.0304	low_frequency	0.00622	0.0417	0	0.104	0.0146	0.0312	0.00644	0.0417	0	0.107	0.0152	1	1	1	0.384	0.0292	1	1	1	0.39	0.0303	0.0265	0.985	0.8	0.8	0.826	0.0741	0.0732	0.881	confident	GRCh38_AllHomopolymers_gt6bp_imperfectgt10bp_slop5;GRCh38_AllTandemRepeats_51to200bp_slop5;GRCh38_AllTandemRepeatsandHomopolymers_slop5;GRCh38_allTandemRepeats;GRCh38_SimpleRepeat_homopolymer_7to11_slop5;GRCh38_SimpleRepeat_homopolymer_4to6_slop5;GRCh38_SimpleRepeat_imperfecthomopolgt10_slop5;GRCh38_alldifficultregions;GRCh38_notinalldifficultregions	ENSG00000288918-RNU6-478P	ENSG00000288918-ENSG00000200774	intergenic_region	ENSG00000288918-ENSG00000200774	.	MODIFIER	intergenic_region	.	.	.	.	.	.	.	.	.	.	.	.	.	.	.
10	83086845	Sniffles2.INS.421EM9	N	<INS:106>	INS	INS	106	143.471	348.087	888	867	21	0.0236	novel	0.00113	0.00113	rare	0.00208	0	0	0	0.00292	0.00115	0.00215	0	0	0	0.00303	1	1	1	1	1	1	1	1	1	1	0.00282	0.992	0	0	0.634	0.000292	0.000479	0.606	difficult	GRCh38_gclt25orgt65_slop50;GRCh38_alldifficultregions	RNU6-478P-MARK2P15	ENSG00000200774-ENSG00000234931	intergenic_region	ENSG00000200774-ENSG00000234931	.	MODIFIER	intergenic_region	.	.	.	.	.	.	.	.	.	.	.	.	.	.	.
10	83096013	Sniffles2.INS.421FM9	N	<INS:185>	INS	INS	185	48.818	84.308	888	866	22	0.0248	known	0.359	0.359	common	0.326	0.299	0.512	0.28	0.38	0.364	0.333	0.305	0.518	0.283	0.385	0.662	0.426	0.759	0.246	0.516	0.768	0.433	0.877	0.243	0.412	0.358	0.931	0.915	0.915	0.921	0.268	0.278	0.924	confident	GRCh38_notinalldifficultregions	RNU6-478P-MARK2P15	ENSG00000200774-ENSG00000234931	intergenic_region	ENSG00000200774-ENSG00000234931	.	MODIFIER	intergenic_region	.	.	.	.	.	.	.	.	.	.	.	.	.	.	.
10	83132112	Sniffles2.INS.422BM9	N	<INS:3984>	INS	INS	3984	44.073	0.831	888	859	29	0.0327	novel	0.368	0.368	common	0.322	0.254	0.64	0.201	0.421	0.377	0.332	0.255	0.648	0.209	0.431	3e-25	8.52e-19	1.11e-17	5.65e-18	1.01e-17	1.35e-25	3.23e-19	1.87e-17	1.6e-17	2.42e-17	0.32	0.657	0.43	0.43	0.734	0.168	0.186	0.8	confident	GRCh38_notinalldifficultregions	RNU6-478P-MARK2P15	ENSG00000200774-ENSG00000234931	intergenic_region	ENSG00000200774-ENSG00000234931	.	MODIFIER	intergenic_region	.	.	.	.	.	.	.	.	.	.	.	.	.	.	.
10	83132112	Sniffles2.INS.422CM9	N	<INS:7880>	INS	INS	7880	114.879	0	888	847	41	0.0462	novel	0.00225	0.00225	rare	0	0.00694	0.00298	0	0.00292	0.00236	0	0.00719	0.00305	0	0.00312	1	0.00348	1	1	1	1	0.00361	1	1	1	0.000563	0.995	0	0	0.247	0.00239	0.00471	0.568	confident	GRCh38_notinalldifficultregions	RNU6-478P-MARK2P15	ENSG00000200774-ENSG00000234931	intergenic_region	ENSG00000200774-ENSG00000234931	.	MODIFIER	intergenic_region	.	.	.	.	.	.	.	.	.	.	.	.	.	.	.
10	83176851	Sniffles2.DEL.422EM9	N	<DEL:-3190>	DEL	DEL	-3190	8.66	8.66	888	858	30	0.0338	known	0.00169	0.00169	rare	0	0	0.00893	0	0	0.00175	0	0	0.00926	0	0	1	1	1	1	1	1	1	1	1	1	0	0.997	0	0	0.242	6.15e-06	0.000114	0.082	confident	GRCh38_gclt25orgt65_slop50;GRCh38_AllTandemRepeatsandHomopolymers_slop5;GRCh38_SimpleRepeat_diTR_11to50_slop5;GRCh38_allTandemRepeats;GRCh38_SimpleRepeat_homopolymer_4to6_slop5;GRCh38_AllTandemRepeats_lt51bp_slop5;GRCh38_alldifficultregions;GRCh38_notinalldifficultregions	RNU6-478P-MARK2P15	ENSG00000200774-ENSG00000234931	intergenic_region	ENSG00000200774-ENSG00000234931	.	MODIFIER	intergenic_region	.	.	.	.	.	.	.	.	.	.	.	.	.	.	.
10	83186778	Sniffles2.DEL.422FM9	N	<DEL:-1210>	DEL	DEL	-1210	350.965	136.536	888	861	27	0.0304	known	0.00169	0.00169	rare	0	0.00347	0	0.0061	0	0.00174	0	0.00355	0	0.00614	0	1	1	1	1	1	1	1	1	1	1	0	0.997	0	0	0.102	0.00138	0.00216	0.52	confident	GRCh38_AllTandemRepeatsandHomopolymers_slop5;GRCh38_SimpleRepeat_diTR_11to50_slop5;GRCh38_allTandemRepeats;GRCh38_SimpleRepeat_homopolymer_4to6_slop5;GRCh38_AllTandemRepeats_lt51bp_slop5;GRCh38_lowmappabilityall;GRCh38_nonunique_l100_m2_e1;GRCh38_chainSelf;GRCh38_alllowmapandsegdupregions;GRCh38_alldifficultregions;GRCh38_notinalldifficultregions	RNU6-478P-MARK2P15	ENSG00000200774-ENSG00000234931	intergenic_region	ENSG00000200774-ENSG00000234931	.	MODIFIER	intergenic_region	.	.	.	.	.	.	.	.	.	.	.	.	.	.	.
10	83219138	Sniffles2.INS.423AM9	N	<INS:3429>	INS	INS	3429	191.181	78.578	888	845	43	0.0484	novel	0.00338	0.00338	rare	0.00622	0	0.00893	0	0	0.00355	0.00679	0	0.00926	0	0	0.00624	1	0.00895	1	1	0.0068	1	0.00929	1	1	0.00563	0.984	0	0	0.509	0.000317	0.000598	0.378	confident	GRCh38_notinalldifficultregions	RNU6-478P-MARK2P15	ENSG00000200774-ENSG00000234931	intergenic_region	ENSG00000200774-ENSG00000234931	.	MODIFIER	intergenic_region	.	.	.	.	.	.	.	.	.	.	.	.	.	.	.
10	83219153	Sniffles2.INS.4239M9	N	<INS:5027>	INS	INS	5027	26.993	6.317	888	863	25	0.0282	known	0.612	0.388	common	0.826	0.538	0.688	0.381	0.52	0.62	0.838	0.55	0.696	0.384	0.527	5.21e-15	5.79e-11	5.14e-10	2.84e-27	1.86e-18	4.04e-17	3.02e-10	6.4e-11	4.33e-27	2.7e-18	0.587	0.622	0.612	0.659	0.683	0.398	0.425	0.719	confident	GRCh38_SimpleRepeat_homopolymer_4to6_slop5;GRCh38_notinalldifficultregions	RNU6-478P-MARK2P15	ENSG00000200774-ENSG00000234931	intergenic_region	ENSG00000200774-ENSG00000234931	.	MODIFIER	intergenic_region	.	.	.	.	.	.	.	.	.	.	.	.	.	.	.
10	83219153	Sniffles2.INS.423BM9	N	<INS:9999>	INS	INS	9999	92.975	1.265	888	845	43	0.0484	novel	0.00225	0.00225	rare	0.0083	0	0	0	0	0.00237	0.00905	0	0	0	0	1	1	1	1	1	1	1	1	1	1	0.00169	0.992	0	0	0.463	1.74e-05	5.87e-05	0.234	confident	GRCh38_SimpleRepeat_homopolymer_4to6_slop5;GRCh38_notinalldifficultregions	RNU6-478P-MARK2P15	ENSG00000200774-ENSG00000234931	intergenic_region	ENSG00000200774-ENSG00000234931	.	MODIFIER	intergenic_region	.	.	.	.	.	.	.	.	.	.	.	.	.	.	.
10	83227066	Sniffles2.INS.423CM9	N	<INS:118>	INS	INS	118	98.134	480.409	888	862	26	0.0293	novel	0.00113	0.00113	rare	0.00208	0	0.00298	0	0	0.00116	0.00215	0	0.00305	0	0	1	1	1	1	1	1	1	1	1	1	0.00169	0.994	0	0	0.59	0.000144	0.00065	0.273	confident	GRCh38_SimpleRepeat_homopolymer_4to6_slop5;GRCh38_notinalldifficultregions	RNU6-478P-MARK2P15	ENSG00000200774-ENSG00000234931	intergenic_region	ENSG00000200774-ENSG00000234931	.	MODIFIER	intergenic_region	.	.	.	.	.	.	.	.	.	.	.	.	.	.	.
10	83300468	Sniffles2.INS.4244M9	N	<INS:283>	INS	INS	283	146.152	328.287	888	864	24	0.027	known	0.0124	0.0124	low_frequency	0.0394	0.0104	0	0	0	0.0127	0.0404	0.0106	0	0	0	0.309	1	1	1	1	0.315	1	1	1	1	0.00957	0.992	0.714	0.714	0.719	0.00094	0.00117	0.746	confident	GRCh38_notinalldifficultregions	RNU6-478P-MARK2P15	ENSG00000200774-ENSG00000234931	intergenic_region	ENSG00000200774-ENSG00000234931	.	MODIFIER	intergenic_region	.	.	.	.	.	.	.	.	.	.	.	.	.	.	.
10	83304840	Sniffles2.INS.4245M9	N	<INS:129>	INS	INS	129	61.289	213.449	888	871	17	0.0191	known	0.0884	0.0884	common	0.154	0.0729	0.0268	0.0915	0.0672	0.0901	0.157	0.0739	0.0274	0.0926	0.0689	0.806	0.544	0.104	0.0305	0.163	1	0.55	0.107	0.0318	0.17	0.0771	0.93	0.692	0.692	0.726	0.0866	0.0922	0.888	difficult	GRCh38_AllHomopolymers_gt6bp_imperfectgt10bp_slop5;GRCh38_AllTandemRepeatsandHomopolymers_slop5;GRCh38_SimpleRepeat_homopolymer_7to11_slop5;GRCh38_alldifficultregions	RNU6-478P-MARK2P15	ENSG00000200774-ENSG00000234931	intergenic_region	ENSG00000200774-ENSG00000234931	.	MODIFIER	intergenic_region	.	.	.	.	.	.	.	.	.	.	.	.	.	.	.
10	83446835	Sniffles2.INS.425BM9	N	<INS:322>	INS	INS	322	90.91	169.743	888	862	26	0.0293	known	0.0884	0.0884	common	0.241	0.0417	0	0.0457	0.0409	0.0911	0.246	0.0429	0	0.0475	0.0424	0.725	0.212	1	0.285	1	0.86	0.218	1	0.294	1	0.0873	0.974	0.9	0.9	0.917	0.0454	0.0478	0.922	difficult	GRCh38_gclt25orgt65_slop50;GRCh38_SimpleRepeat_homopolymer_4to6_slop5;GRCh38_alldifficultregions	MARK2P15-LINC02650	ENSG00000234931-ENSG00000233945	intergenic_region	ENSG00000234931-ENSG00000233945	.	MODIFIER	intergenic_region	.	.	.	.	.	.	.	.	.	.	.	.	.	.	.
10	83590811	Sniffles2.DEL.4270M9	N	<DEL:-1425>	DEL	DEL	-1425	52.36	83.885	888	866	22	0.0248	known	0.0163	0.0163	low_frequency	0.056	0.00694	0	0	0	0.0162	0.0548	0.00709	0	0	0	0.538	1	1	1	1	0.516	1	1	1	1	0.0169	0.983	0.75	0.75	0.684	0.000905	0.00118	0.651	confident	GRCh38_gclt25orgt65_slop50;GRCh38_AllHomopolymers_gt6bp_imperfectgt10bp_slop5;GRCh38_AllTandemRepeatsandHomopolymers_slop5;GRCh38_SimpleRepeat_homopolymer_7to11_slop5;GRCh38_SimpleRepeat_homopolymer_4to6_slop5;GRCh38_alldifficultregions;GRCh38_notinalldifficultregions	MARK2P15-LINC02650	ENSG00000234931-ENSG00000233945	intergenic_region	ENSG00000234931-ENSG00000233945	.	MODIFIER	intergenic_region	.	.	.	.	.	.	.	.	.	.	.	.	.	.	.
10	83616170	Sniffles2.DEL.427DM9	N	<DEL:-219>	DEL	DEL	-219	91.132	113.214	888	872	16	0.018	known	0.102	0.102	common	0.193	0.059	0.0446	0.0762	0.0936	0.104	0.195	0.0607	0.0457	0.0776	0.0952	0.408	1	0.279	0.23	1	0.411	1	0.285	0.237	1	0.1	0.984	0.934	0.934	0.939	0.0724	0.074	0.969	confident	GRCh38_AllHomopolymers_gt6bp_imperfectgt10bp_slop5;GRCh38_AllTandemRepeatsandHomopolymers_slop5;GRCh38_SimpleRepeat_homopolymer_7to11_slop5;GRCh38_SimpleRepeat_homopolymer_4to6_slop5;GRCh38_alldifficultregions;GRCh38_notinalldifficultregions	MARK2P15-LINC02650	ENSG00000234931-ENSG00000233945	intergenic_region	ENSG00000234931-ENSG00000233945	.	MODIFIER	intergenic_region	.	.	.	.	.	.	.	.	.	.	.	.	.	.	.
10	83670159	Sniffles2.INS.427AM9	N	<INS:318>	INS	INS	318	101.596	167.657	888	861	27	0.0304	known	0.0327	0.0327	low_frequency	0.116	0.00694	0	0	0	0.0331	0.117	0.00709	0	0	0	0.0525	1	1	1	1	0.0518	1	1	1	1	0.0293	0.98	0.793	0.793	0.847	0.00195	0.00271	0.655	confident	GRCh38_SimpleRepeat_homopolymer_4to6_slop5;GRCh38_notinalldifficultregions	LINC02650;MARK2P15-LINC02650	ENSG00000233945;ENSG00000234931-ENSG00000233945	transcript;intergenic_region	ENST00000441776.2;ENSG00000234931-ENSG00000233945	pseudogene;.	MODIFIER;MODIFIER	downstream_gene_variant;intergenic_region	.	.	.	.	.	.	.	.	.	.	.	.	.	.	.
10	83721698	Sniffles2.INS.428AM9	N	<INS:72>	INS	INS	72	144.09	433.185	888	867	21	0.0236	novel	0.00225	0.00225	rare	0.00622	0.00347	0	0	0	0.00231	0.00641	0.00352	0	0	0	1	1	1	1	1	1	1	1	1	1	0.00113	0.995	0.25	0.25	0.676	0.000125	0.000211	0.428	confident	GRCh38_notinalldifficultregions	ENSG00000286876	ENSG00000286876	transcript	ENST00000659573.1	pseudogene	MODIFIER	intron_variant	.	.	.	.	.	.	.	.	.	.	.	.	.	.	.
10	83762960	Sniffles2.DEL.428EM9	N	<DEL:-1190>	DEL	DEL	-1190	31.673	8.32	888	869	19	0.0214	known	0.0754	0.0754	common	0.0104	0.0521	0.113	0.0854	0.14	0.0765	0.0108	0.0521	0.114	0.0844	0.145	1	1	1	1	1	1	1	1	1	1	0.0777	0.98	0.922	0.922	0.951	0.0931	0.0921	0.981	confident	GRCh38_AllHomopolymers_gt6bp_imperfectgt10bp_slop5;GRCh38_AllTandemRepeatsandHomopolymers_slop5;GRCh38_SimpleRepeat_homopolymer_7to11_slop5;GRCh38_SimpleRepeat_homopolymer_4to6_slop5;GRCh38_SimpleRepeat_imperfecthomopolgt10_slop5;GRCh38_alldifficultregions;GRCh38_notinalldifficultregions	RNU6-129P;ENSG00000223565-RNU6-129P	ENSG00000212324;ENSG00000223565-ENSG00000212324	transcript;intergenic_region	ENST00000391022.1;ENSG00000223565-ENSG00000212324	snRNA;.	MODIFIER;MODIFIER	upstream_gene_variant;intergenic_region	.	.	.	.	.	.	.	.	.	.	.	.	Enhancer	.	.
10	83785606	Sniffles2.DEL.428FM9	N	<DEL:-3358>	DEL	DEL	-3358	340.228	2.734	888	860	28	0.0315	novel	0.00225	0.00225	rare	0.0083	0	0	0	0	0.00233	0.00862	0	0	0	0	1	1	1	1	1	1	1	1	1	1	0.00225	1	1	1	0.79	0.000336	0.000433	0.749	confident	GRCh38_AllHomopolymers_gt6bp_imperfectgt10bp_slop5;GRCh38_AllTandemRepeatsandHomopolymers_slop5;GRCh38_SimpleRepeat_diTR_11to50_slop5;GRCh38_allTandemRepeats;GRCh38_SimpleRepeat_homopolymer_7to11_slop5;GRCh38_SimpleRepeat_homopolymer_4to6_slop5;GRCh38_AllTandemRepeats_lt51bp_slop5;GRCh38_SimpleRepeat_imperfecthomopolgt10_slop5;GRCh38_lowmappabilityall;GRCh38_nonunique_l100_m2_e1;GRCh38_alllowmapandsegdupregions;GRCh38_alldifficultregions;GRCh38_notinalldifficultregions	RNU6-129P-ENSG00000233258	ENSG00000212324-ENSG00000233258	intergenic_region	ENSG00000212324-ENSG00000233258	.	MODIFIER	intergenic_region	.	.	.	.	.	.	.	Neurofibrillary_tangles__SNP_x_SNP_interaction_	9e-09	.	NR_x_NR	32450446	.	.	.
10	83788972	Sniffles2.DEL.4290M9	N	<DEL:-4250>	DEL	DEL	-4250	0	0	888	874	14	0.0158	known	0.00113	0.00113	rare	0.00415	0	0	0	0	0.00114	0.00429	0	0	0	0	1	1	1	1	1	1	1	1	1	1	0.00169	0.994	0	0	0.638	8.19e-06	4.99e-05	0.168	confident	GRCh38_AllHomopolymers_gt6bp_imperfectgt10bp_slop5;GRCh38_AllTandemRepeatsandHomopolymers_slop5;GRCh38_SimpleRepeat_diTR_11to50_slop5;GRCh38_allTandemRepeats;GRCh38_SimpleRepeat_homopolymer_7to11_slop5;GRCh38_SimpleRepeat_homopolymer_4to6_slop5;GRCh38_AllTandemRepeats_lt51bp_slop5;GRCh38_SimpleRepeat_imperfecthomopolgt10_slop5;GRCh38_alldifficultregions;GRCh38_notinalldifficultregions	RNU6-129P-ENSG00000233258	ENSG00000212324-ENSG00000233258	intergenic_region	ENSG00000212324-ENSG00000233258	.	MODIFIER	intergenic_region	.	.	.	.	.	.	.	.	.	.	.	.	Enhancer	.	.
10	83795611	Sniffles2.INS.428CM9	N	<INS:146>	INS	INS	146	105.979	462.288	888	859	29	0.0327	novel	0.00169	0.00169	rare	0	0	0.00298	0.0061	0	0.00175	0	0	0.00305	0.00637	0	1	1	1	0.00306	1	1	1	1	0.0032	1	0	0.998	0	0	0.165	0.000971	0.00129	0.702	confident	GRCh38_notinalldifficultregions	RNU6-129P-ENSG00000233258	ENSG00000212324-ENSG00000233258	intergenic_region	ENSG00000212324-ENSG00000233258	.	MODIFIER	intergenic_region	.	.	.	.	.	.	.	.	.	.	.	.	.	.	.
10	83813321	Sniffles2.INS.429AM9	N	<INS:315>	INS	INS	315	120.232	312.355	888	870	18	0.0203	known	0.0293	0.0293	low_frequency	0.0166	0.0174	0.0446	0.0274	0.0439	0.0293	0.017	0.0175	0.0424	0.0278	0.0454	1	1	1	0.107	0.274	1	1	1	0.108	0.283	0.0287	0.997	0.96	0.96	0.949	0.0372	0.0372	0.985	confident	GRCh38_notinalldifficultregions	RNU6-129P-ENSG00000233258	ENSG00000212324-ENSG00000233258	intergenic_region	ENSG00000212324-ENSG00000233258	.	MODIFIER	intergenic_region	.	.	.	.	.	.	.	.	.	.	.	.	.	.	.
10	83866467	Sniffles2.DEL.42A7M9	N	<DEL:-206>	DEL	DEL	-206	72.652	157.68	888	886	2	0.00225	novel	0.799	0.201	common	0.859	0.771	0.863	0.677	0.792	0.8	0.857	0.773	0.863	0.677	0.797	0.592	0.0162	0.518	0.48	0.816	0.597	0.015	0.518	0.48	1	0.794	0.934	0.937	0.906	0.89	0.675	0.676	0.954	difficult	GRCh38_gclt25orgt65_slop50;GRCh38_AllHomopolymers_gt6bp_imperfectgt10bp_slop5;GRCh38_AllTandemRepeatsandHomopolymers_slop5;GRCh38_SimpleRepeat_homopolymer_gt11_slop5;GRCh38_SimpleRepeat_homopolymer_gt20_slop5;GRCh38_SimpleRepeat_homopolymer_4to6_slop5;GRCh38_SimpleRepeat_imperfecthomopolgt20_slop5;GRCh38_SimpleRepeat_imperfecthomopolgt10_slop5;GRCh38_lowmappabilityall;GRCh38_nonunique_l100_m2_e1;GRCh38_alllowmapandsegdupregions;GRCh38_alldifficultregions	RNU6-129P-ENSG00000233258	ENSG00000212324-ENSG00000233258	intergenic_region	ENSG00000212324-ENSG00000233258	.	MODIFIER	intergenic_region	.	.	.	.	.	.	.	.	.	.	.	.	CTCF Binding Site	.	.
10	83882633	Sniffles2.INS.429DM9	N	<INS:107>	INS	INS	107	87.637	311.027	888	860	28	0.0315	known	0.00113	0.00113	rare	0	0	0.00595	0	0	0.00116	0	0	0.00614	0	0	1	1	1	1	1	1	1	1	1	1	0	0.998	0	0	0.178	3.07e-06	7.42e-05	0.0999	difficult	GRCh38_AllTandemRepeats_51to200bp_slop5;GRCh38_AllTandemRepeatsandHomopolymers_slop5;GRCh38_allTandemRepeats;GRCh38_alldifficultregions	RNU6-129P-ENSG00000233258	ENSG00000212324-ENSG00000233258	intergenic_region	ENSG00000212324-ENSG00000233258	.	MODIFIER	intergenic_region	.	.	.	.	.	.	.	.	.	.	.	.	.	.	.
10	83903214	Sniffles2.INS.42B1M9	N	<INS:200>	INS	INS	200	252.86	342.972	888	853	35	0.0394	novel	0.00225	0.00225	rare	0	0.0104	0	0.00305	0	0.00234	0	0.0106	0	0.00314	0	1	1	1	1	1	1	1	1	1	1	0.00338	0.993	0.5	0.5	0.653	0.00707	0.0077	0.889	difficult	GRCh38_AllHomopolymers_gt6bp_imperfectgt10bp_slop5;GRCh38_AllTandemRepeatsandHomopolymers_slop5;GRCh38_SimpleRepeat_homopolymer_4to6_slop5;GRCh38_SimpleRepeat_imperfecthomopolgt20_slop5;GRCh38_SimpleRepeat_imperfecthomopolgt10_slop5;GRCh38_alldifficultregions	RNU6-129P-ENSG00000233258	ENSG00000212324-ENSG00000233258	intergenic_region	ENSG00000212324-ENSG00000233258	.	MODIFIER	intergenic_region	.	.	.	.	.	.	.	.	.	.	.	.	.	.	.
10	83955177	Sniffles2.INS.42B6M9	N	<INS:118>	INS	INS	118	89.432	291.158	888	874	14	0.0158	novel	0.12	0.12	common	0.118	0.128	0.131	0.104	0.12	0.122	0.12	0.129	0.135	0.106	0.121	1	0.705	0.491	0.683	0.713	1	0.706	0.498	0.688	0.715	0.115	0.921	0.758	0.758	0.832	0.0555	0.0624	0.79	difficult	GRCh38_AllTandemRepeats_51to200bp_slop5;GRCh38_AllTandemRepeatsandHomopolymers_slop5;GRCh38_allTandemRepeats;GRCh38_alldifficultregions	ENSG00000233258-RNU1-65P	ENSG00000233258-ENSG00000200789	intergenic_region	ENSG00000233258-ENSG00000200789	.	MODIFIER	intergenic_region	.	.	.	.	.	.	.	.	.	.	.	.	.	.	.
10	83989820	Sniffles2.INS.42B9M9	N	<INS:72>	INS	INS	72	43.538	112.275	888	872	16	0.018	novel	0.085	0.085	common	0.255	0.0347	0.00298	0.0244	0.0263	0.086	0.258	0.0352	0.00301	0.0217	0.0273	0.308	1	1	1	1	0.31	1	1	1	1	0.0743	0.922	0.621	0.621	0.718	0.0201	0.0235	0.769	difficult	GRCh38_AllTandemRepeatsandHomopolymers_slop5;GRCh38_SimpleRepeat_diTR_11to50_slop5;GRCh38_AllTandemRepeats_gt100bp_slop5;GRCh38_allTandemRepeats;GRCh38_AllTandemRepeats_201to10000bp_slop5;GRCh38_alldifficultregions	ENSG00000233258-RNU1-65P	ENSG00000233258-ENSG00000200789	intergenic_region	ENSG00000233258-ENSG00000200789	.	MODIFIER	intergenic_region	.	.	.	.	.	.	.	.	.	.	.	.	.	.	.
10	84023684	Sniffles2.DEL.42CDM9	N	<DEL:-162>	DEL	DEL	-162	142.648	228.815	888	874	14	0.0158	novel	0.108	0.108	common	0.124	0.066	0.202	0.0762	0.0585	0.109	0.125	0.0664	0.206	0.0776	0.0592	0.55	1	0.337	0.23	0.445	0.548	1	0.343	0.237	0.45	0.109	0.989	0.978	0.978	0.98	0.0511	0.0512	0.99	confident	GRCh38_SimpleRepeat_homopolymer_4to6_slop5;GRCh38_lowmappabilityall;GRCh38_nonunique_l100_m2_e1;GRCh38_alllowmapandsegdupregions;GRCh38_alldifficultregions;GRCh38_notinalldifficultregions	RNU1-65P-HMGN2P8	ENSG00000200789-ENSG00000212769	intergenic_region	ENSG00000200789-ENSG00000212769	.	MODIFIER	intergenic_region	.	.	.	.	.	.	.	.	.	.	.	.	.	.	.
10	84092916	Sniffles2.INV.42CFM9	N	<INV:146>	INV	OTHER	146	165.54	368.077	888	866	22	0.0248	novel	0.00113	0.00113	rare	0.00208	0	0	0	0.00292	0.00116	0.00212	0	0	0	0.00305	1	1	1	1	1	1	1	1	1	1	0.000563	0.997	0	0	0.462	5.74e-05	0.000196	0.393	confident	GRCh38_AllHomopolymers_gt6bp_imperfectgt10bp_slop5;GRCh38_AllTandemRepeatsandHomopolymers_slop5;GRCh38_SimpleRepeat_homopolymer_gt11_slop5;GRCh38_allTandemRepeats;GRCh38_SimpleRepeat_homopolymer_4to6_slop5;GRCh38_AllTandemRepeats_lt51bp_slop5;GRCh38_SimpleRepeat_imperfecthomopolgt10_slop5;GRCh38_alldifficultregions;GRCh38_notinalldifficultregions	HMGN2P8-ENSG00000271933	ENSG00000212769-ENSG00000271933	intergenic_region	ENSG00000212769-ENSG00000271933	.	MODIFIER	intergenic_region	.	.	.	.	.	.	.	.	.	.	.	.	.	.	.
10	84121518	Sniffles2.INS.42D9M9	N	<INS:223>	INS	INS	223	100.26	403.706	888	863	25	0.0282	known	0.00225	0.00225	rare	0	0.00694	0	0.0061	0	0.00232	0	0.00714	0	0.00633	0	1	1	1	1	1	1	1	1	1	1	0.00113	0.993	0	0	0.441	0.00389	0.00692	0.596	confident	GRCh38_notinalldifficultregions	HMGN2P8-ENSG00000271933	ENSG00000212769-ENSG00000271933	intergenic_region	ENSG00000212769-ENSG00000271933	.	MODIFIER	intergenic_region	.	.	.	.	.	.	.	.	.	.	.	.	.	.	.
10	84157914	Sniffles2.INS.42DDM9	N	<INS:322>	INS	INS	322	84.6	67.752	888	874	14	0.0158	novel	0.287	0.287	common	0.369	0.33	0.196	0.332	0.181	0.291	0.374	0.33	0.196	0.333	0.189	0.58	0.0144	0.0885	0.486	0.799	0.678	0.0144	0.0827	0.482	1	0.272	0.818	0.756	0.756	0.721	0.328	0.335	0.792	confident	GRCh38_notinalldifficultregions	GHITM;GHITM-CERNA2	ENSG00000165678;ENSG00000165678-ENSG00000285972	transcript;intergenic_region	ENST00000372134.6;ENSG00000165678-ENSG00000285972	protein_coding;.	MODIFIER;MODIFIER	downstream_gene_variant;intergenic_region	.	.	.	.	.	.	.	.	.	.	.	.	Enhancer	.	.
10	84223488	Sniffles2.INS.42EFM9	N	<INS:318>	INS	INS	318	64.864	101.215	888	865	23	0.0259	known	0.224	0.224	common	0.0415	0.337	0.342	0.317	0.181	0.228	0.0431	0.343	0.348	0.319	0.184	0.337	0.576	0.169	0.106	0.204	0.348	0.575	0.168	0.108	0.202	0.227	0.956	0.936	0.936	0.954	0.272	0.274	0.962	confident	GRCh38_notinalldifficultregions	CDHR1;LRIT2	ENSG00000148600;ENSG00000204033	transcript;transcript	ENST00000623527.4;ENST00000538192.5	protein_coding;protein_coding	MODIFIER;MODIFIER	downstream_gene_variant;intron_variant	LRIT2	ENSG00000204033	transcript	ENST00000538192.5	protein_coding	MODIFIER	intron_variant	.	.	.	.	.	.	.	.
10	84236296	Sniffles2.INS.42F0M9	N	<INS:97>	INS	INS	97	152.131	417.841	888	861	27	0.0304	novel	0.00113	0.00113	rare	0.00208	0	0	0	0.00292	0.00116	0.00216	0	0	0	0.00301	1	1	1	1	1	1	1	1	1	1	0.00113	0.995	0	0	0.519	0.000135	0.000169	0.554	difficult	GRCh38_AllHomopolymers_gt6bp_imperfectgt10bp_slop5;GRCh38_AllTandemRepeatsandHomopolymers_slop5;GRCh38_SimpleRepeat_homopolymer_gt11_slop5;GRCh38_SimpleRepeat_imperfecthomopolgt10_slop5;GRCh38_alldifficultregions	LRIT1;RGR	ENSG00000148602;ENSG00000148604	transcript;gene_variant	ENST00000372105.4;ENSG00000148604	protein_coding;.	MODIFIER;MODIFIER	intron_variant;intragenic_variant	LRIT1	ENSG00000148602	transcript	ENST00000372105.4	protein_coding	MODIFIER	intron_variant	.	.	.	.	.	.	.	.
10	84277374	Sniffles2.INS.42F3M9	N	<INS:74>	INS	INS	74	139.671	484.484	888	867	21	0.0236	novel	0.00282	0.00282	rare	0.0104	0	0	0	0	0.00288	0.0106	0	0	0	0	1	1	1	1	1	1	1	1	1	1	0.00169	0.995	0.4	0.4	0.518	6.45e-05	0.00011	0.548	confident	GRCh38_notinalldifficultregions	LINC00858;LINC00858	ENSG00000229404;ENSG00000229404	transcript;gene_variant	ENST00000415469.5;ENSG00000229404	pseudogene;.	MODIFIER;MODIFIER	upstream_gene_variant;intragenic_variant	.	.	.	.	.	.	.	.	.	.	.	.	.	.	.
10	84312822	Sniffles2.INS.4303M9	N	<INS:51>	INS	INS	51	86.287	404.01	888	870	18	0.0203	novel	0.00113	0.00113	rare	0	0.00347	0	0	0.00292	0.00115	0	0.00355	0	0	0.00301	1	1	1	1	1	1	1	1	1	1	0.000563	0.997	0	0	0.299	0.000146	0.000647	0.277	confident	GRCh38_notinalldifficultregions	LINC00858-CCSER2	ENSG00000229404-ENSG00000107771	intergenic_region	ENSG00000229404-ENSG00000107771	.	MODIFIER	intergenic_region	.	.	.	.	.	.	.	.	.	.	.	.	.	.	.
10	84358632	Sniffles2.INS.4304M9	N	<INS:69>	INS	INS	69	114.647	402.908	888	866	22	0.0248	novel	0.00113	0.00113	rare	0.00415	0	0	0	0	0.00116	0.00427	0	0	0	0	1	1	1	1	1	1	1	1	1	1	0	0.998	0	0	0.106	2.05e-05	5.82e-05	0.292	difficult	GRCh38_gclt25orgt65_slop50;GRCh38_AllTandemRepeats_51to200bp_slop5;GRCh38_AllTandemRepeatsandHomopolymers_slop5;GRCh38_SimpleRepeat_diTR_11to50_slop5;GRCh38_allTandemRepeats;GRCh38_alldifficultregions	CCSER2	ENSG00000107771	transcript	ENST00000372088.8	protein_coding	MODIFIER	intron_variant	CCSER2	ENSG00000107771	transcript	ENST00000372088.8	protein_coding	MODIFIER	intron_variant	.	.	.	.	.	.	.	.
10	84461007	Sniffles2.INV.4314M9	N	<INV:60>	INV	OTHER	60	82.59	441.381	888	862	26	0.0293	novel	0.00113	0.00113	rare	0.00415	0	0	0	0	0.00116	0.00433	0	0	0	0	1	1	1	1	1	1	1	1	1	1	0.000563	0.997	0	0	0.335	1.64e-05	3.22e-05	0.531	confident	GRCh38_SimpleRepeat_homopolymer_4to6_slop5;GRCh38_notinalldifficultregions	CACYBPP1;CCSER2	ENSG00000225928;ENSG00000107771	transcript;transcript	ENST00000438592.2;ENST00000372088.8	processed_pseudogene;protein_coding	MODIFIER;MODIFIER	upstream_gene_variant;intron_variant	CCSER2	ENSG00000107771	transcript	ENST00000372088.8	protein_coding	MODIFIER	intron_variant	.	.	.	.	.	.	.	.
10	84469206	Sniffles2.INS.430DM9	N	<INS:288>	INS	INS	288	191.3	361.73	888	867	21	0.0236	known	0.00225	0.00225	rare	0	0	0	0.0122	0	0.00231	0	0	0	0.0126	0	1	1	1	1	1	1	1	1	1	1	0.00225	0.998	0.75	0.75	0.648	0.0129	0.0118	0.833	difficult	GRCh38_gclt25orgt65_slop50;GRCh38_alldifficultregions	CCSER2	ENSG00000107771	transcript	ENST00000372088.8	protein_coding	MODIFIER	intron_variant	CCSER2	ENSG00000107771	transcript	ENST00000372088.8	protein_coding	MODIFIER	intron_variant	.	.	.	.	.	.	.	.
10	84501835	Sniffles2.INS.431AM9	N	<INS:146>	INS	INS	146	89.845	90.419	888	884	4	0.00451	novel	0.51	0.49	common	0.259	0.601	0.548	0.656	0.608	0.511	0.262	0.601	0.548	0.656	0.608	0.0948	0.00293	0.12	6.21e-05	0.0249	0.0436	0.00293	0.12	6.21e-05	0.0249	0.524	0.765	0.719	0.755	0.83	0.682	0.675	0.845	difficult	GRCh38_AllHomopolymers_gt6bp_imperfectgt10bp_slop5;GRCh38_AllTandemRepeatsandHomopolymers_slop5;GRCh38_SimpleRepeat_homopolymer_gt11_slop5;GRCh38_SimpleRepeat_diTR_11to50_slop5;GRCh38_SimpleRepeat_imperfecthomopolgt10_slop5;GRCh38_alldifficultregions	CCSER2	ENSG00000107771	transcript	ENST00000372088.8	protein_coding	MODIFIER	intron_variant	CCSER2	ENSG00000107771	transcript	ENST00000372088.8	protein_coding	MODIFIER	intron_variant	.	.	.	.	.	.	.	.
10	84525982	Sniffles2.DEL.4325M9	N	<DEL:-4940>	DEL	DEL	-4940	6.928	266.996	888	868	20	0.0225	known	0.00113	0.00113	rare	0.00208	0	0.00298	0	0	0.00115	0.00215	0	0.00305	0	0	1	1	1	1	1	1	1	1	1	1	0.00113	0.995	0	0	0.474	3.48e-05	5.62e-05	0.518	confident	GRCh38_AllHomopolymers_gt6bp_imperfectgt10bp_slop5;GRCh38_AllTandemRepeatsandHomopolymers_slop5;GRCh38_SimpleRepeat_diTR_11to50_slop5;GRCh38_allTandemRepeats;GRCh38_SimpleRepeat_homopolymer_7to11_slop5;GRCh38_SimpleRepeat_homopolymer_4to6_slop5;GRCh38_AllTandemRepeats_lt51bp_slop5;GRCh38_lowmappabilityall;GRCh38_nonunique_l100_m2_e1;GRCh38_alllowmapandsegdupregions;GRCh38_alldifficultregions;GRCh38_notinalldifficultregions	CCSER2-RPS3AP5	ENSG00000107771-ENSG00000178429	intergenic_region	ENSG00000107771-ENSG00000178429	.	MODIFIER	intergenic_region	.	.	.	.	.	.	.	.	.	.	.	.	Open chromatin;Open chromatin;Enhancer	.	.
10	84560081	Sniffles2.INS.431FM9	N	<INS:284>	INS	INS	284	143.542	325.909	888	856	32	0.036	known	0.018	0.018	low_frequency	0.0602	0.00694	0	0	0.00292	0.0175	0.0584	0.00699	0	0	0.00311	1	1	1	1	1	1	1	1	1	1	0.0118	0.983	0.562	0.562	0.715	0.000976	0.00117	0.749	difficult	GRCh38_AllHomopolymers_gt6bp_imperfectgt10bp_slop5;GRCh38_AllTandemRepeatsandHomopolymers_slop5;GRCh38_SimpleRepeat_homopolymer_gt11_slop5;GRCh38_SimpleRepeat_homopolymer_4to6_slop5;GRCh38_SimpleRepeat_imperfecthomopolgt20_slop5;GRCh38_SimpleRepeat_imperfecthomopolgt10_slop5;GRCh38_chainSelf;GRCh38_alldifficultregions	RPS3AP5;CCSER2-RPS3AP5	ENSG00000178429;ENSG00000107771-ENSG00000178429	transcript;intergenic_region	ENST00000389400.4;ENSG00000107771-ENSG00000178429	processed_pseudogene;.	MODIFIER;MODIFIER	upstream_gene_variant;intergenic_region	.	.	.	.	.	.	.	.	.	.	.	.	.	.	.
10	84575363	Sniffles2.INS.4320M9	N	<INS:325>	INS	INS	325	138.688	309.778	888	860	28	0.0315	known	0.0163	0.0163	low_frequency	0.00208	0.0139	0	0.0213	0.0497	0.0169	0.00219	0.014	0	0.0217	0.0522	1	1	1	1	0.0528	1	1	1	1	0.0577	0.0141	0.991	0.778	0.778	0.838	0.0216	0.0213	0.949	confident	GRCh38_notinalldifficultregions	RPS3AP5-ENSG00000288218	ENSG00000178429-ENSG00000288218	intergenic_region	ENSG00000178429-ENSG00000288218	.	MODIFIER	intergenic_region	.	.	.	.	.	.	.	.	.	.	.	.	.	.	.
10	84601962	Sniffles2.INS.4329M9	N	<INS:754>	INS	INS	754	156.208	44.562	888	888	0	0	novel	0.992	0.008	low_frequency	0.988	0.996	0.991	0.997	0.991	0.992	0.988	0.996	0.991	0.997	0.991	1	1	1	1	1	1	1	1	1	1	0.994	0.973	0.973	0	0.478	1	0.998	0.226	difficult	GRCh38_AllTandemRepeatsandHomopolymers_slop5;GRCh38_AllTandemRepeats_gt100bp_slop5;GRCh38_allTandemRepeats;GRCh38_AllTandemRepeats_201to10000bp_slop5;GRCh38_alldifficultregions	RPS3AP5-ENSG00000288218	ENSG00000178429-ENSG00000288218	intergenic_region	ENSG00000178429-ENSG00000288218	.	MODIFIER	intergenic_region	.	.	.	.	.	.	.	.	.	.	.	.	.	.	.
10	84602048	Sniffles2.INS.432AM9	N	<INS:148>	INS	INS	148	119.747	202.658	888	864	24	0.027	novel	0.00338	0.00338	rare	0.00622	0.00347	0.00298	0	0.00292	0.00347	0.00638	0.00357	0.00299	0	0.00309	1	1	1	1	1	1	1	1	1	1	0.00113	0.991	0	0	0.52	0.00239	0.00245	0.749	difficult	GRCh38_AllTandemRepeatsandHomopolymers_slop5;GRCh38_AllTandemRepeats_gt100bp_slop5;GRCh38_allTandemRepeats;GRCh38_AllTandemRepeats_201to10000bp_slop5;GRCh38_alldifficultregions	RPS3AP5-ENSG00000288218	ENSG00000178429-ENSG00000288218	intergenic_region	ENSG00000178429-ENSG00000288218	.	MODIFIER	intergenic_region	.	.	.	.	.	.	.	.	.	.	.	.	.	.	.
10	84602689	Sniffles2.DEL.4331M9	N	<DEL:-55>	DEL	DEL	-55	65.523	324.455	888	865	23	0.0259	novel	0.0231	0.0231	low_frequency	0.0456	0.0104	0.00595	0	0.0409	0.0231	0.0447	0.0106	0.00599	0	0.0429	0.0767	1	1	1	1	0.373	1	1	1	1	0.013	0.95	0.231	0.231	0.505	0.00284	0.00497	0.53	difficult	GRCh38_AllTandemRepeatsandHomopolymers_slop5;GRCh38_SimpleRepeat_diTR_11to50_slop5;GRCh38_AllTandemRepeats_gt100bp_slop5;GRCh38_allTandemRepeats;GRCh38_AllTandemRepeats_201to10000bp_slop5;GRCh38_alldifficultregions	RPS3AP5-ENSG00000288218	ENSG00000178429-ENSG00000288218	intergenic_region	ENSG00000178429-ENSG00000288218	.	MODIFIER	intergenic_region	.	.	.	.	.	.	.	.	.	.	.	.	.	.	.
10	84602776	Sniffles2.INS.432BM9	N	<INS:148>	INS	INS	148	168.537	278.032	888	866	22	0.0248	novel	0.0676	0.0676	common	0.0934	0.0694	0.0595	0.0335	0.0702	0.0687	0.0957	0.0704	0.0599	0.0346	0.0706	1	0.507	1	0.159	0.58	1	0.513	1	0.164	0.566	0.0608	0.929	0.678	0.678	0.703	0.0207	0.0225	0.792	difficult	GRCh38_AllTandemRepeatsandHomopolymers_slop5;GRCh38_SimpleRepeat_diTR_11to50_slop5;GRCh38_AllTandemRepeats_gt100bp_slop5;GRCh38_allTandemRepeats;GRCh38_AllTandemRepeats_201to10000bp_slop5;GRCh38_alldifficultregions	RPS3AP5-ENSG00000288218	ENSG00000178429-ENSG00000288218	intergenic_region	ENSG00000178429-ENSG00000288218	.	MODIFIER	intergenic_region	.	.	.	.	.	.	.	.	.	.	.	.	.	.	.
10	84622444	Sniffles2.INS.432CM9	N	<INS:317>	INS	INS	317	127.155	193.869	888	858	30	0.0338	known	0.0124	0.0124	low_frequency	0.0436	0.00347	0	0	0	0.0122	0.0435	0.0036	0	0	0	0.0643	1	1	1	1	0.058	1	1	1	1	0.0118	0.974	0.35	0.35	0.552	0.000919	0.00117	0.589	confident	GRCh38_notinalldifficultregions	RPS3AP5-ENSG00000288218	ENSG00000178429-ENSG00000288218	intergenic_region	ENSG00000178429-ENSG00000288218	.	MODIFIER	intergenic_region	.	.	.	.	.	.	.	.	.	.	.	.	.	.	.
10	84635972	Sniffles2.DEL.4334M9	N	<DEL:-2400>	DEL	DEL	-2400	42.724	73.901	888	863	25	0.0282	known	0.00113	0.00113	rare	0	0.00347	0	0.00305	0	0.00116	0	0.00355	0	0.00307	0	1	1	1	1	1	1	1	1	1	1	0	0.998	0	0	0.224	1.43e-05	3.09e-05	0.286	confident	GRCh38_gclt25orgt65_slop50;GRCh38_AllHomopolymers_gt6bp_imperfectgt10bp_slop5;GRCh38_AllTandemRepeatsandHomopolymers_slop5;GRCh38_SimpleRepeat_diTR_11to50_slop5;GRCh38_allTandemRepeats;GRCh38_SimpleRepeat_homopolymer_7to11_slop5;GRCh38_SimpleRepeat_homopolymer_4to6_slop5;GRCh38_AllTandemRepeats_lt51bp_slop5;GRCh38_lowmappabilityall;GRCh38_nonunique_l100_m2_e1;GRCh38_alllowmapandsegdupregions;GRCh38_alldifficultregions;GRCh38_notinalldifficultregions	RPS3AP5-ENSG00000288218	ENSG00000178429-ENSG00000288218	intergenic_region	ENSG00000178429-ENSG00000288218	.	MODIFIER	intergenic_region	.	.	.	.	.	.	.	.	.	.	.	.	.	.	.
10	84733277	Sniffles2.INS.4342M9	N	<INS:672>	INS	INS	672	60.546	249.459	888	864	24	0.027	known	0.0355	0.0355	low_frequency	0	0.0347	0.0625	0.0518	0.0439	0.0359	0	0.0326	0.0629	0.0528	0.0454	1	1	1	1	1	1	1	1	1	1	0.0321	0.953	0.619	0.619	0.739	0.0258	0.0263	0.77	difficult	GRCh38_AllTandemRepeatsandHomopolymers_slop5;GRCh38_AllTandemRepeats_gt100bp_slop5;GRCh38_allTandemRepeats;GRCh38_SimpleRepeat_homopolymer_4to6_slop5;GRCh38_AllTandemRepeats_201to10000bp_slop5;GRCh38_lowmappabilityall;GRCh38_nonunique_l100_m2_e1;GRCh38_alllowmapandsegdupregions;GRCh38_alldifficultregions	RPS3AP5-ENSG00000288218	ENSG00000178429-ENSG00000288218	intergenic_region	ENSG00000178429-ENSG00000288218	.	MODIFIER	intergenic_region	.	.	.	.	.	.	.	.	.	.	.	.	.	.	.
10	84760175	Sniffles2.INS.4343M9	N	<INS:1424>	INS	INS	1424	0.707	0	888	860	28	0.0315	novel	0.00113	0.00113	rare	0	0.00694	0	0	0	0.00116	0	0.00719	0	0	0	1	1	1	1	1	1	1	1	1	1	0	0.998	0	0	0.0752	5.94e-05	0.000112	0.37	difficult	GRCh38_SimpleRepeat_homopolymer_4to6_slop5;GRCh38_lowmappabilityall;GRCh38_nonunique_l100_m2_e1;GRCh38_alllowmapandsegdupregions;GRCh38_alldifficultregions	RPS3AP5-ENSG00000288218	ENSG00000178429-ENSG00000288218	intergenic_region	ENSG00000178429-ENSG00000288218	.	MODIFIER	intergenic_region	.	.	.	.	.	.	.	.	.	.	.	.	.	.	.
10	84793906	Sniffles2.DEL.434CM9	N	<DEL:-54>	DEL	DEL	-54	67.679	301.604	888	864	24	0.027	novel	0.0152	0.0152	low_frequency	0.0498	0.00694	0.00298	0	0	0.0156	0.0511	0.00709	0.00307	0	0	0.452	1	1	1	1	0.461	1	1	1	1	0.00957	0.976	0.423	0.423	0.717	0.000908	0.00171	0.487	confident	GRCh38_gclt25orgt65_slop50;GRCh38_AllTandemRepeatsandHomopolymers_slop5;GRCh38_SimpleRepeat_diTR_11to50_slop5;GRCh38_AllTandemRepeats_gt100bp_slop5;GRCh38_allTandemRepeats;GRCh38_SimpleRepeat_homopolymer_4to6_slop5;GRCh38_AllTandemRepeats_201to10000bp_slop5;GRCh38_chainSelf;GRCh38_alldifficultregions;GRCh38_notinalldifficultregions	RPS3AP5-ENSG00000288218	ENSG00000178429-ENSG00000288218	intergenic_region	ENSG00000178429-ENSG00000288218	.	MODIFIER	intergenic_region	.	.	.	.	.	.	.	.	.	.	.	.	.	.	.
10	84793986	Sniffles2.INS.4346M9	N	<INS:3427>	INS	INS	3427	378.626	105.091	888	863	25	0.0282	novel	0.00225	0.00225	rare	0.00208	0	0	0.00305	0.00585	0.00232	0.00213	0	0	0.00314	0.0061	1	1	1	1	0.00293	1	1	1	1	0.00306	0	0.997	0	0	0.204	8.5e-05	0.000229	0.186	difficult	GRCh38_gclt25orgt65_slop50;GRCh38_AllTandemRepeatsandHomopolymers_slop5;GRCh38_AllTandemRepeats_gt100bp_slop5;GRCh38_allTandemRepeats;GRCh38_AllTandemRepeats_201to10000bp_slop5;GRCh38_lowmappabilityall;GRCh38_nonunique_l100_m2_e1;GRCh38_chainSelf;GRCh38_alllowmapandsegdupregions;GRCh38_alldifficultregions	RPS3AP5-ENSG00000288218	ENSG00000178429-ENSG00000288218	intergenic_region	ENSG00000178429-ENSG00000288218	.	MODIFIER	intergenic_region	.	.	.	.	.	.	.	.	.	.	.	.	.	.	.
10	84793992	Sniffles2.INS.4344M9	N	<INS:120>	INS	INS	120	142.337	95.768	888	877	11	0.0124	novel	0.229	0.229	common	0.371	0.16	0.226	0.134	0.181	0.232	0.371	0.162	0.23	0.135	0.186	0.583	0.362	0.128	0.741	0.0182	0.678	0.368	0.185	0.741	0.0181	0.169	0.6	0.323	0.323	0.497	0.0893	0.133	0.547	difficult	GRCh38_gclt25orgt65_slop50;GRCh38_AllTandemRepeatsandHomopolymers_slop5;GRCh38_AllTandemRepeats_gt100bp_slop5;GRCh38_allTandemRepeats;GRCh38_AllTandemRepeats_201to10000bp_slop5;GRCh38_lowmappabilityall;GRCh38_nonunique_l100_m2_e1;GRCh38_chainSelf;GRCh38_alllowmapandsegdupregions;GRCh38_alldifficultregions	RPS3AP5-ENSG00000288218	ENSG00000178429-ENSG00000288218	intergenic_region	ENSG00000178429-ENSG00000288218	.	MODIFIER	intergenic_region	.	.	.	.	.	.	.	.	.	.	.	.	.	.	.
10	84843181	Sniffles2.INS.4355M9	N	<INS:329>	INS	INS	329	210.97	227.98	888	862	26	0.0293	known	0.00451	0.00451	rare	0.0166	0	0	0	0	0.00464	0.0171	0	0	0	0	1	1	1	1	1	1	1	1	1	1	0.00619	0.992	0.75	0.75	0.799	0.000481	0.000521	0.84	confident	GRCh38_notinalldifficultregions	RPS3AP5-ENSG00000288218	ENSG00000178429-ENSG00000288218	intergenic_region	ENSG00000178429-ENSG00000288218	.	MODIFIER	intergenic_region	.	.	.	.	.	.	.	.	.	.	.	.	.	.	.
10	84850584	Sniffles2.INS.4356M9	N	<INS:87>	INS	INS	87	105.454	486.545	888	863	25	0.0282	novel	0.00113	0.00113	rare	0.00208	0	0	0.00305	0	0.00116	0.00212	0	0	0.00314	0	1	1	1	1	1	1	1	1	1	1	0	0.998	0	0	0.225	0.000234	0.000424	0.478	confident	GRCh38_notinalldifficultregions	RPS3AP5-ENSG00000288218	ENSG00000178429-ENSG00000288218	intergenic_region	ENSG00000178429-ENSG00000288218	.	MODIFIER	intergenic_region	.	.	.	.	.	.	.	.	.	.	.	.	.	.	.
10	84966216	Sniffles2.DEL.4365M9	N	<DEL:-2626>	DEL	DEL	-2626	5.196	103.058	888	865	23	0.0259	novel	0.00113	0.00113	rare	0	0	0	0	0.00585	0.00116	0	0	0	0	0.00602	1	1	1	1	1	1	1	1	1	1	0.00169	0.999	1	1	0.67	9.12e-05	0.000785	0.171	confident	GRCh38_AllHomopolymers_gt6bp_imperfectgt10bp_slop5;GRCh38_AllTandemRepeatsandHomopolymers_slop5;GRCh38_AllTandemRepeats_gt100bp_slop5;GRCh38_allTandemRepeats;GRCh38_SimpleRepeat_homopolymer_7to11_slop5;GRCh38_SimpleRepeat_homopolymer_4to6_slop5;GRCh38_AllTandemRepeats_201to10000bp_slop5;GRCh38_SimpleRepeat_imperfecthomopolgt10_slop5;GRCh38_lowmappabilityall;GRCh38_nonunique_l100_m2_e1;GRCh38_chainSelf;GRCh38_segdups;GRCh38_alllowmapandsegdupregions;GRCh38_alldifficultregions;GRCh38_notinalldifficultregions	RPS3AP5-ENSG00000288218	ENSG00000178429-ENSG00000288218	intergenic_region	ENSG00000178429-ENSG00000288218	.	MODIFIER	intergenic_region	.	.	.	.	.	.	.	.	.	.	.	.	.	.	.
10	84978916	Sniffles2.DEL.4367M9	N	<DEL:-10071>	DEL	DEL	-10071	2.215	1.864	888	868	20	0.0225	known	0.00563	0.00563	low_frequency	0.0208	0	0	0	0	0.00576	0.0214	0	0	0	0	2.84e-05	1	1	1	1	3.1e-05	1	1	1	1	0.00338	0.985	0	0	0.505	0.000209	0.000442	0.371	confident	GRCh38_gclt25orgt65_slop50;GRCh38_AllHomopolymers_gt6bp_imperfectgt10bp_slop5;GRCh38_AllTandemRepeats_51to200bp_slop5;GRCh38_AllTandemRepeatsandHomopolymers_slop5;GRCh38_SimpleRepeat_homopolymer_gt11_slop5;GRCh38_SimpleRepeat_homopolymer_gt20_slop5;GRCh38_SimpleRepeat_diTR_11to50_slop5;GRCh38_AllTandemRepeats_gt100bp_slop5;GRCh38_allTandemRepeats;GRCh38_SimpleRepeat_homopolymer_7to11_slop5;GRCh38_SimpleRepeat_homopolymer_4to6_slop5;GRCh38_AllTandemRepeats_lt51bp_slop5;GRCh38_SimpleRepeat_imperfecthomopolgt20_slop5;GRCh38_SimpleRepeat_imperfecthomopolgt10_slop5;GRCh38_alldifficultregions;GRCh38_notinalldifficultregions	RPS3AP5-ENSG00000288218	ENSG00000178429-ENSG00000288218	intergenic_region	ENSG00000178429-ENSG00000288218	.	MODIFIER	intergenic_region	.	.	.	.	.	.	.	Episodic_memory	3e-07	0.15	.	36973338	.	.	.
10	85005532	Sniffles2.INS.4370M9	N	<INS:80>	INS	INS	80	172.71	240.393	888	861	27	0.0304	known	0.00788	0.00788	low_frequency	0	0.0486	0	0	0	0.00813	0	0.0496	0	0	0	1	0.282	1	1	1	1	0.288	1	1	1	0.00394	0.988	0.308	0.308	0.394	0.000288	0.00119	0.261	confident	GRCh38_SimpleRepeat_homopolymer_4to6_slop5;GRCh38_notinalldifficultregions	RPS3AP5-ENSG00000288218	ENSG00000178429-ENSG00000288218	intergenic_region	ENSG00000178429-ENSG00000288218	.	MODIFIER	intergenic_region	.	.	.	.	.	.	.	.	.	.	.	.	.	.	.
10	85042021	Sniffles2.INS.4371M9	N	<INS:187>	INS	INS	187	55.679	123.878	888	869	19	0.0214	known	0.0974	0.0974	common	0.0892	0.17	0.00595	0.18	0.0585	0.0995	0.0915	0.174	0.00602	0.186	0.0595	0.103	0.00703	1	0.181	0.0988	0.111	0.0145	1	0.19	0.102	0.0957	0.977	0.927	0.927	0.946	0.158	0.156	0.968	confident	GRCh38_notinalldifficultregions	RPS3AP5-ENSG00000288218	ENSG00000178429-ENSG00000288218	intergenic_region	ENSG00000178429-ENSG00000288218	.	MODIFIER	intergenic_region	.	.	.	.	.	.	.	.	.	.	.	.	.	.	.
10	85077950	Sniffles2.INS.4373M9	N	<INS:189>	INS	INS	189	143.374	424.959	888	864	24	0.027	known	0.00394	0.00394	rare	0.0145	0	0	0	0	0.00405	0.0152	0	0	0	0	1	1	1	1	1	1	1	1	1	1	0	0.992	0	0	0.0731	0.000137	0.000286	0.414	confident	GRCh38_notinalldifficultregions	RPS3AP5-ENSG00000288218	ENSG00000178429-ENSG00000288218	intergenic_region	ENSG00000178429-ENSG00000288218	.	MODIFIER	intergenic_region	.	.	.	.	.	.	.	.	.	.	.	.	.	.	.
10	85112541	Sniffles2.INS.437CM9	N	<INS:225>	INS	INS	225	54.3	60.805	888	878	10	0.0113	known	0.336	0.336	common	0.539	0.372	0.0208	0.473	0.196	0.337	0.54	0.374	0.0212	0.472	0.198	0.607	0.722	1	0.0436	0.0933	0.604	0.723	1	0.0268	0.142	0.334	0.928	0.9	0.9	0.936	0.489	0.488	0.98	confident	GRCh38_notinalldifficultregions	RPS3AP5-ENSG00000288218	ENSG00000178429-ENSG00000288218	intergenic_region	ENSG00000178429-ENSG00000288218	.	MODIFIER	intergenic_region	.	.	.	.	.	.	.	.	.	.	.	.	.	.	.
10	85173541	Sniffles2.INV.4386M9	N	<INV:141>	INV	OTHER	141	143.741	291.405	888	858	30	0.0338	novel	0.00113	0.00113	rare	0.00208	0	0	0.00305	0	0.00117	0.00217	0	0	0.00314	0	1	1	1	1	1	1	1	1	1	1	0.000563	0.997	0	0	0.521	0.000216	0.000266	0.808	confident	GRCh38_SimpleRepeat_homopolymer_4to6_slop5;GRCh38_notinalldifficultregions	ENSG00000288218-LINC01519	ENSG00000288218-ENSG00000237267	intergenic_region	ENSG00000288218-ENSG00000237267	.	MODIFIER	intergenic_region	.	.	.	.	.	.	.	.	.	.	.	.	.	.	.
10	85262130	Sniffles2.DEL.4392M9	N	<DEL:-625>	DEL	DEL	-625	183.376	195.716	888	872	16	0.018	known	0.0214	0.0214	low_frequency	0.0768	0.00347	0	0	0	0.0218	0.0781	0.0035	0	0	0	0.636	1	1	1	1	0.639	1	1	1	1	0.0169	0.983	0.694	0.694	0.775	0.00158	0.00172	0.78	confident	GRCh38_SimpleRepeat_homopolymer_4to6_slop5;GRCh38_notinalldifficultregions	ENSG00000287057-LINC02647	ENSG00000287057-ENSG00000223993	intergenic_region	ENSG00000287057-ENSG00000223993	.	MODIFIER	intergenic_region	.	.	.	.	.	.	.	.	.	.	.	.	.	.	.
10	85297516	Sniffles2.INS.439CM9	N	<INS:50>	INS	INS	50	88.887	130.041	888	866	22	0.0248	known	0.0754	0.0754	common	0.112	0.104	0.0982	0	0.0497	0.0774	0.115	0.106	0.1	0	0.0522	0.748	0.65	0.66	1	0.342	0.748	0.655	0.665	1	0.356	0.0732	0.961	0.819	0.819	0.845	0.00645	0.00807	0.689	difficult	GRCh38_AllTandemRepeatsandHomopolymers_slop5;GRCh38_allTandemRepeats;GRCh38_AllTandemRepeats_lt51bp_slop5;GRCh38_alldifficultregions	ENSG00000287057-LINC02647	ENSG00000287057-ENSG00000223993	intergenic_region	ENSG00000287057-ENSG00000223993	.	MODIFIER	intergenic_region	.	.	.	.	.	.	.	.	.	.	.	.	.	.	.
10	85323152	Sniffles2.INS.439EM9	N	<INS:171>	INS	INS	171	144.487	376.575	888	864	24	0.027	known	0.00169	0.00169	rare	0	0	0.00893	0	0	0.00174	0	0	0.00915	0	0	1	1	1	1	1	1	1	1	1	1	0	0.997	0	0	0.132	7.27e-05	0.00113	0.228	confident	GRCh38_notinalldifficultregions	ENSG00000287057-LINC02647	ENSG00000287057-ENSG00000223993	intergenic_region	ENSG00000287057-ENSG00000223993	.	MODIFIER	intergenic_region	.	.	.	.	.	.	.	.	.	.	.	.	.	.	.
10	85354699	Sniffles2.INS.43A1M9	N	<INS:84>	INS	INS	84	94.55	159.89	888	862	26	0.0293	novel	0.00169	0.00169	rare	0.00415	0	0	0	0.00292	0.00174	0.00435	0	0	0	0.00309	1	1	1	1	1	1	1	1	1	1	0.000563	0.995	0	0	0.374	2.46e-05	4.26e-05	0.448	difficult	GRCh38_gclt25orgt65_slop50;GRCh38_AllTandemRepeats_51to200bp_slop5;GRCh38_AllTandemRepeatsandHomopolymers_slop5;GRCh38_SimpleRepeat_diTR_11to50_slop5;GRCh38_AllTandemRepeats_gt100bp_slop5;GRCh38_allTandemRepeats;GRCh38_SimpleRepeat_homopolymer_4to6_slop5;GRCh38_alldifficultregions	ENSG00000287057-LINC02647	ENSG00000287057-ENSG00000223993	intergenic_region	ENSG00000287057-ENSG00000223993	.	MODIFIER	intergenic_region	.	.	.	.	.	.	.	.	.	.	.	.	.	.	.
10	85426071	Sniffles2.INS.43B5M9	N	<INS:109>	INS	INS	109	163.156	504.476	888	861	27	0.0304	novel	0.00225	0.00225	rare	0	0	0	0.00305	0.00877	0.00232	0	0	0	0.00316	0.00915	1	1	1	1	1	1	1	1	1	1	0	0.995	0	0	0.162	7.89e-05	0.000473	0.145	confident	GRCh38_notinalldifficultregions	LINC02647	ENSG00000223993	transcript	ENST00000669767.1	pseudogene	MODIFIER	intron_variant	.	.	.	.	.	.	.	.	.	.	.	.	.	.	.
10	85446430	Sniffles2.INS.43B6M9	N	<INS:65>	INS	INS	65	116.592	487.544	888	863	25	0.0282	novel	0.00282	0.00282	rare	0.0104	0	0	0	0	0.0029	0.0107	0	0	0	0	1	1	1	1	1	1	1	1	1	1	0.00169	0.998	0.6	0.6	0.58	0.000102	0.000421	0.265	confident	GRCh38_notinalldifficultregions	LINC01520;ENSG00000224504	ENSG00000230962;ENSG00000224504	transcript;transcript	ENST00000441457.1;ENST00000435367.2	pseudogene;pseudogene	MODIFIER;MODIFIER	upstream_gene_variant;intron_variant	.	.	.	.	.	.	.	.	.	.	.	.	.	.	.
10	85455742	Sniffles2.DEL.43BBM9	N	<DEL:-51>	DEL	DEL	-51	63.416	267.985	888	869	19	0.0214	known	0.0248	0.0248	low_frequency	0.083	0.0139	0	0	0	0.0253	0.0862	0.0139	0	0	0	0.383	1	1	1	1	0.388	1	1	1	1	0.0203	0.971	0.591	0.591	0.651	0.00167	0.00314	0.428	confident	GRCh38_SimpleRepeat_homopolymer_4to6_slop5;GRCh38_notinalldifficultregions	LINC01520	ENSG00000230962	transcript	ENST00000441457.1	pseudogene	MODIFIER	intron_variant	.	.	.	.	.	.	.	.	.	.	.	.	.	.	.
10	85483540	Sniffles2.DEL.43BCM9	N	<DEL:-63>	DEL	DEL	-63	70.531	380.313	888	870	18	0.0203	novel	0.0411	0.0411	low_frequency	0.124	0.00694	0.00893	0.0183	0.00585	0.042	0.126	0.00704	0.00909	0.0186	0.0061	0.032	1	1	1	1	0.0325	1	1	1	1	0.0304	0.938	0.479	0.479	0.578	0.0117	0.018	0.534	confident	GRCh38_SimpleRepeat_homopolymer_4to6_slop5;GRCh38_notinalldifficultregions	LINC01520	ENSG00000230962	transcript	ENST00000441457.1	pseudogene	MODIFIER	intron_variant	.	.	.	.	.	.	.	.	.	.	.	.	.	.	.
10	85484202	Sniffles2.INS.43B7M9	N	<INS:50>	INS	INS	50	100.089	355.697	888	865	23	0.0259	novel	0.00451	0.00451	rare	0.0166	0	0	0	0	0.00462	0.017	0	0	0	0	1	1	1	1	1	1	1	1	1	1	0.00169	0.992	0.25	0.25	0.305	0.000277	0.000519	0.461	confident	GRCh38_notinalldifficultregions	LINC01520	ENSG00000230962	transcript	ENST00000441457.1	pseudogene	MODIFIER	intron_variant	.	.	.	.	.	.	.	.	.	.	.	.	.	.	.
10	85496470	Sniffles2.DEL.43BDM9	N	<DEL:-1007>	DEL	DEL	-1007	203.141	171.326	888	862	26	0.0293	known	0.0163	0.0163	low_frequency	0.056	0.00694	0	0	0	0.0168	0.0579	0.00714	0	0	0	0.0288	1	1	1	1	0.0315	1	1	1	1	0.0175	0.981	0.731	0.731	0.66	0.00111	0.0033	0.324	confident	GRCh38_gclt25orgt65_slop50;GRCh38_AllHomopolymers_gt6bp_imperfectgt10bp_slop5;GRCh38_AllTandemRepeatsandHomopolymers_slop5;GRCh38_allTandemRepeats;GRCh38_SimpleRepeat_homopolymer_7to11_slop5;GRCh38_SimpleRepeat_homopolymer_4to6_slop5;GRCh38_AllTandemRepeats_lt51bp_slop5;GRCh38_SimpleRepeat_quadTR_20to50_slop5;GRCh38_alldifficultregions;GRCh38_notinalldifficultregions	LINC01520;LINC01520-ENSG00000279910	ENSG00000230962;ENSG00000230962-ENSG00000279910	transcript;intergenic_region	ENST00000441457.1;ENSG00000230962-ENSG00000279910	pseudogene;.	MODIFIER;MODIFIER	downstream_gene_variant;intergenic_region	.	.	.	.	.	.	.	.	.	.	.	.	.	.	.
10	85497917	Sniffles2.INS.43C3M9	N	<INS:74>	INS	INS	74	30.682	154.289	888	863	25	0.0282	known	0.0552	0.0552	common	0.12	0.0312	0.00893	0.061	0.0234	0.0562	0.122	0.0324	0.00915	0.0625	0.0241	0.058	0.121	1	0.106	1	0.0569	0.125	1	0.111	1	0.0422	0.931	0.523	0.523	0.643	0.0284	0.034	0.759	confident	GRCh38_notinalldifficultregions	LINC01520-ENSG00000279910	ENSG00000230962-ENSG00000279910	intergenic_region	ENSG00000230962-ENSG00000279910	.	MODIFIER	intergenic_region	.	.	.	.	.	.	.	.	.	.	.	.	.	.	.
10	85530911	Sniffles2.INV.43CBM9	N	<INV:106>	INV	OTHER	106	130.208	451.513	888	867	21	0.0236	novel	0.00169	0.00169	rare	0	0	0.00595	0	0.00292	0.00173	0	0	0.00602	0	0.00299	1	1	1	1	1	1	1	1	1	1	0.000563	0.995	0	0	0.322	1.43e-05	0.000101	0.149	confident	GRCh38_SimpleRepeat_homopolymer_4to6_slop5;GRCh38_notinalldifficultregions	ENSG00000279910	ENSG00000279910	transcript	ENST00000623972.1	TEC	MODIFIER	non_coding_transcript_exon_variant	.	.	.	.	.	.	.	.	.	.	.	.	.	.	.
10	85558037	Sniffles2.INS.43C6M9	N	<INS:72>	INS	INS	72	72.298	206.483	888	868	20	0.0225	novel	0.058	0.058	common	0.00208	0.059	0.223	0	0.0292	0.0588	0.00212	0.0603	0.223	0	0.0305	1	1	0.265	1	1	1	1	0.26	1	1	0.0552	0.99	0.924	0.924	0.936	0.00435	0.00468	0.892	difficult	GRCh38_AllTandemRepeatsandHomopolymers_slop5;GRCh38_SimpleRepeat_triTR_15to50_slop5;GRCh38_allTandemRepeats;GRCh38_AllTandemRepeats_lt51bp_slop5;GRCh38_alldifficultregions	ENSG00000280134;ENSG00000280134-GRID1-AS1	ENSG00000280134;ENSG00000280134-ENSG00000234942	transcript;intergenic_region	ENST00000623542.1;ENSG00000280134-ENSG00000234942	TEC;.	MODIFIER;MODIFIER	upstream_gene_variant;intergenic_region	.	.	.	.	.	.	.	.	.	.	.	.	.	.	.
10	85591779	Sniffles2.INS.43C7M9	N	<INS:97>	INS	INS	97	114.416	525.015	888	865	23	0.0259	novel	0.00338	0.00338	rare	0.0104	0	0	0.00305	0	0.00347	0.0109	0	0	0.00309	0	1	1	1	1	1	1	1	1	1	1	0.00225	0.993	0.333	0.333	0.635	0.00112	0.00131	0.827	confident	GRCh38_SimpleRepeat_homopolymer_4to6_slop5;GRCh38_notinalldifficultregions	GRID1-AS1	ENSG00000234942	transcript	ENST00000630182.1	pseudogene	MODIFIER	intron_variant	.	.	.	.	.	.	.	.	.	.	.	.	.	.	.
10	85620402	Sniffles2.DEL.43D6M9	N	<DEL:-1926>	DEL	DEL	-1926	2.401	2.401	888	870	18	0.0203	known	0.00394	0.00394	rare	0	0.0104	0	0.00305	0.00877	0.00402	0	0.0105	0	0.00312	0.00898	1	1	1	1	0.0088	1	1	1	1	0.00901	0.000563	0.994	0.167	0.167	0.214	0.00018	0.00121	0.234	confident	GRCh38_AllTandemRepeatsandHomopolymers_slop5;GRCh38_allTandemRepeats;GRCh38_SimpleRepeat_homopolymer_4to6_slop5;GRCh38_AllTandemRepeats_lt51bp_slop5;GRCh38_chainSelf;GRCh38_alldifficultregions;GRCh38_notinalldifficultregions	GRID1	ENSG00000182771	transcript	ENST00000327946.12	protein_coding	MODIFIER	intron_variant	GRID1	ENSG00000182771	transcript	ENST00000327946.12	protein_coding	MODIFIER	intron_variant	.	.	.	.	.	Open chromatin	.	.
10	85698766	Sniffles2.INS.43E1M9	N	<INS:77>	INS	INS	77	111.778	497.109	888	870	18	0.0203	novel	0.00113	0.00113	rare	0	0	0.00298	0	0.00292	0.00115	0	0	0.00301	0	0.00301	1	1	1	1	1	1	1	1	1	1	0	0.998	0	0	0.00999	1.54e-05	5.13e-05	0.272	confident	GRCh38_notinalldifficultregions	GRID1	ENSG00000182771	transcript	ENST00000327946.12	protein_coding	MODIFIER	intron_variant	GRID1	ENSG00000182771	transcript	ENST00000327946.12	protein_coding	MODIFIER	intron_variant	.	.	.	.	.	.	.	.
10	85736030	Sniffles2.DEL.43E8M9	N	<DEL:-56>	DEL	DEL	-56	69.79	267.399	888	871	17	0.0191	novel	0.00169	0.00169	rare	0.00415	0	0	0	0.00292	0.00172	0.00426	0	0	0	0.00299	1	1	1	1	1	1	1	1	1	1	0.00169	0.994	0	0	0.463	2.66e-05	0.000547	0.0753	difficult	GRCh38_AllTandemRepeatsandHomopolymers_slop5;GRCh38_AllTandemRepeats_gt100bp_slop5;GRCh38_allTandemRepeats;GRCh38_AllTandemRepeats_201to10000bp_slop5;GRCh38_alldifficultregions	GRID1	ENSG00000182771	transcript	ENST00000327946.12	protein_coding	MODIFIER	intron_variant	GRID1	ENSG00000182771	transcript	ENST00000327946.12	protein_coding	MODIFIER	intron_variant	.	.	.	.	.	.	.	.
10	85737675	Sniffles2.INS.43E2M9	N	<INS:80>	INS	INS	80	119.925	256.07	888	868	20	0.0225	novel	0.00169	0.00169	rare	0.00415	0	0.00298	0	0	0.00173	0.00427	0	0.00305	0	0	1	1	1	1	1	1	1	1	1	1	0.00113	0.994	0	0	0.461	2.05e-05	7.72e-05	0.327	difficult	GRCh38_gclt25orgt65_slop50;GRCh38_AllTandemRepeats_51to200bp_slop5;GRCh38_AllTandemRepeatsandHomopolymers_slop5;GRCh38_SimpleRepeat_diTR_11to50_slop5;GRCh38_AllTandemRepeats_gt100bp_slop5;GRCh38_allTandemRepeats;GRCh38_alldifficultregions	GRID1	ENSG00000182771	transcript	ENST00000327946.12	protein_coding	MODIFIER	intron_variant	GRID1	ENSG00000182771	transcript	ENST00000327946.12	protein_coding	MODIFIER	intron_variant	.	.	.	.	.	.	.	.
10	85744380	Sniffles2.DEL.43E9M9	N	<DEL:-1357>	DEL	DEL	-1357	122.633	209.607	888	870	18	0.0203	known	0.00225	0.00225	rare	0.00622	0.00347	0	0	0	0.0023	0.00636	0.00357	0	0	0	1	1	1	1	1	1	1	1	1	1	0.00113	0.998	0.5	0.5	0.689	1.43e-05	3.48e-05	0.422	confident	GRCh38_AllHomopolymers_gt6bp_imperfectgt10bp_slop5;GRCh38_AllTandemRepeatsandHomopolymers_slop5;GRCh38_SimpleRepeat_homopolymer_gt11_slop5;GRCh38_SimpleRepeat_homopolymer_7to11_slop5;GRCh38_SimpleRepeat_homopolymer_4to6_slop5;GRCh38_SimpleRepeat_imperfecthomopolgt10_slop5;GRCh38_lowmappabilityall;GRCh38_nonunique_l100_m2_e1;GRCh38_nonunique_l250_m0_e0;GRCh38_alllowmapandsegdupregions;GRCh38_alldifficultregions;GRCh38_notinalldifficultregions	GRID1	ENSG00000182771	transcript	ENST00000327946.12	protein_coding	MODIFIER	intron_variant	GRID1	ENSG00000182771	transcript	ENST00000327946.12	protein_coding	MODIFIER	intron_variant	.	.	.	.	.	.	.	.
10	85797441	Sniffles2.INS.43EFM9	N	<INS:126>	INS	INS	126	155.904	382.159	888	865	23	0.0259	novel	0.00113	0.00113	rare	0.00208	0.00347	0	0	0	0.00116	0.00213	0.00352	0	0	0	1	1	1	1	1	1	1	1	1	1	0.000563	0.997	0	0	0.497	1.43e-05	5.69e-05	0.211	confident	GRCh38_SimpleRepeat_homopolymer_4to6_slop5;GRCh38_notinalldifficultregions	GRID1	ENSG00000182771	transcript	ENST00000327946.12	protein_coding	MODIFIER	intron_variant	GRID1	ENSG00000182771	transcript	ENST00000327946.12	protein_coding	MODIFIER	intron_variant	.	.	.	.	.	.	.	.
10	85810077	Sniffles2.DEL.43F4M9	N	<DEL:-63>	DEL	DEL	-63	76.74	386.364	888	871	17	0.0191	novel	0.0676	0.0676	common	0.147	0.0208	0.0417	0.0274	0.0585	0.0683	0.152	0.0214	0.0392	0.0278	0.0592	0.193	0.0517	1	1	0.445	0.2	0.0532	1	1	0.45	0.0608	0.953	0.764	0.764	0.787	0.0215	0.0227	0.882	difficult	GRCh38_AllTandemRepeatsandHomopolymers_slop5;GRCh38_AllTandemRepeats_gt100bp_slop5;GRCh38_allTandemRepeats;GRCh38_SimpleRepeat_homopolymer_4to6_slop5;GRCh38_AllTandemRepeats_201to10000bp_slop5;GRCh38_lowmappabilityall;GRCh38_nonunique_l100_m2_e1;GRCh38_alllowmapandsegdupregions;GRCh38_alldifficultregions	GRID1	ENSG00000182771	transcript	ENST00000327946.12	protein_coding	MODIFIER	intron_variant	GRID1	ENSG00000182771	transcript	ENST00000327946.12	protein_coding	MODIFIER	intron_variant	.	.	.	.	.	.	.	.
10	85859394	Sniffles2.INS.43F1M9	N	<INS:60>	INS	INS	60	86.208	362.895	888	873	15	0.0169	known	0.00225	0.00225	rare	0	0	0	0	0.0117	0.00229	0	0	0	0	0.012	1	1	1	1	1	1	1	1	1	1	0.000563	0.994	0	0	0.441	0.000135	0.000666	0.28	difficult	GRCh38_AllTandemRepeats_51to200bp_slop5;GRCh38_AllTandemRepeatsandHomopolymers_slop5;GRCh38_AllTandemRepeats_gt100bp_slop5;GRCh38_allTandemRepeats;GRCh38_SimpleRepeat_quadTR_20to50_slop5;GRCh38_alldifficultregions	GRID1	ENSG00000182771	transcript	ENST00000327946.12	protein_coding	MODIFIER	intron_variant	GRID1	ENSG00000182771	transcript	ENST00000327946.12	protein_coding	MODIFIER	intron_variant	.	.	.	.	.	.	.	.
10	85972454	Sniffles2.INS.4400M9	N	<INS:58>	INS	INS	58	180.489	294.44	888	865	23	0.0259	novel	0.00788	0.00788	low_frequency	0.0208	0.00694	0	0	0.00585	0.00809	0.0216	0.00714	0	0	0.00592	0.0908	1	1	1	1	0.0943	1	1	1	1	0.00394	0.982	0.154	0.154	0.455	0.00036	0.000801	0.392	difficult	GRCh38_AllTandemRepeats_51to200bp_slop5;GRCh38_AllTandemRepeatsandHomopolymers_slop5;GRCh38_allTandemRepeats;GRCh38_alldifficultregions	GRID1	ENSG00000182771	transcript	ENST00000327946.12	protein_coding	MODIFIER	intron_variant	GRID1	ENSG00000182771	transcript	ENST00000327946.12	protein_coding	MODIFIER	intron_variant	.	.	.	.	.	.	.	.
10	86016233	Sniffles2.INS.440DM9	N	<INS:310>	INS	INS	310	110.721	71.024	888	881	7	0.00788	known	0.149	0.149	common	0.0353	0.122	0.226	0.14	0.266	0.15	0.0356	0.122	0.229	0.142	0.268	1	1	0.376	0.744	0.326	1	1	0.28	0.744	0.247	0.146	0.955	0.898	0.898	0.898	0.103	0.105	0.914	confident	GRCh38_notinalldifficultregions	GRID1	ENSG00000182771	transcript	ENST00000327946.12	protein_coding	MODIFIER	intron_variant	GRID1	ENSG00000182771	transcript	ENST00000327946.12	protein_coding	MODIFIER	intron_variant	.	.	.	.	.	.	.	.
10	86074016	Sniffles2.INS.440FM9	N	<INS:60>	INS	INS	60	85.662	223.551	888	870	18	0.0203	known	0.0428	0.0428	low_frequency	0.0643	0.0486	0	0.0671	0.0263	0.0437	0.066	0.05	0	0.0675	0.0266	0.25	0.282	1	0.53	1	0.26	0.289	1	0.532	1	0.0428	0.982	0.889	0.889	0.865	0.0603	0.0595	0.874	confident	GRCh38_notinalldifficultregions	GRID1	ENSG00000182771	transcript	ENST00000327946.12	protein_coding	MODIFIER	intron_variant	GRID1	ENSG00000182771	transcript	ENST00000327946.12	protein_coding	MODIFIER	intron_variant	.	.	.	.	.	.	.	.
10	86076761	Sniffles2.INS.4410M9	N	<INS:131>	INS	INS	131	63.998	250.96	888	869	19	0.0214	novel	0.0158	0.0158	low_frequency	0.0311	0.0243	0	0.0183	0	0.0161	0.0319	0.0252	0	0.0185	0	1	1	1	1	1	1	1	1	1	1	0.00845	0.974	0.357	0.357	0.549	0.00965	0.014	0.618	difficult	GRCh38_lowmappabilityall;GRCh38_nonunique_l100_m2_e1;GRCh38_nonunique_l250_m0_e0;GRCh38_alllowmapandsegdupregions;GRCh38_alldifficultregions	GRID1	ENSG00000182771	transcript	ENST00000327946.12	protein_coding	MODIFIER	intron_variant	GRID1	ENSG00000182771	transcript	ENST00000327946.12	protein_coding	MODIFIER	intron_variant	.	.	.	.	.	.	.	.
10	86078432	Sniffles2.INV.4415M9	N	<INV:106>	INV	OTHER	106	169.847	318.596	888	865	23	0.0259	novel	0.00169	0.00169	rare	0	0	0	0	0.00877	0.00173	0	0	0	0	0.00888	1	1	1	1	1	1	1	1	1	1	0.00113	0.994	0	0	0.399	0.00661	0.00706	0.694	difficult	GRCh38_gclt25orgt65_slop50;GRCh38_SimpleRepeat_homopolymer_4to6_slop5;GRCh38_alldifficultregions	GRID1	ENSG00000182771	transcript	ENST00000327946.12	protein_coding	MODIFIER	intron_variant	GRID1	ENSG00000182771	transcript	ENST00000327946.12	protein_coding	MODIFIER	intron_variant	.	.	.	.	.	.	.	.
10	86121549	Sniffles2.INS.4419M9	N	<INS:494>	INS	INS	494	181.304	112.767	888	888	0	0	novel	0.956	0.044	low_frequency	0.93	0.983	0.97	0.97	0.944	0.956	0.93	0.983	0.97	0.97	0.944	0.614	1	1	1	1	0.614	1	1	1	1	0.973	0.887	0.887	0.154	0.488	0.991	0.979	0.386	difficult	GRCh38_AllTandemRepeatsandHomopolymers_slop5;GRCh38_AllTandemRepeats_gt100bp_slop5;GRCh38_allTandemRepeats;GRCh38_AllTandemRepeats_201to10000bp_slop5;GRCh38_allOtherDifficultregions;GRCh38_gnomAD_InbreedingCoeff_slop1bp_merge1000bp;GRCh38_alldifficultregions	GRID1	ENSG00000182771	transcript	ENST00000327946.12	protein_coding	MODIFIER	intron_variant	GRID1	ENSG00000182771	transcript	ENST00000327946.12	protein_coding	MODIFIER	intron_variant	.	.	.	.	.	.	.	.
10	86156064	Sniffles2.INV.4420M9	N	<INV:114>	INV	OTHER	114	129.892	339.51	888	868	20	0.0225	novel	0.00113	0.00113	rare	0	0.00347	0	0.00305	0	0.00115	0	0.00357	0	0.00311	0	1	1	1	1	1	1	1	1	1	1	0.00113	0.995	0	0	0.592	9.53e-05	0.000368	0.304	confident	GRCh38_SimpleRepeat_homopolymer_4to6_slop5;GRCh38_notinalldifficultregions	GRID1	ENSG00000182771	transcript	ENST00000327946.12	protein_coding	MODIFIER	intron_variant	GRID1	ENSG00000182771	transcript	ENST00000327946.12	protein_coding	MODIFIER	intron_variant	.	.	.	.	.	.	.	.
10	86192522	Sniffles2.DEL.441EM9	N	<DEL:-7609>	DEL	DEL	-7609	0	0	888	872	16	0.018	known	0.00113	0.00113	rare	0	0.00347	0	0.00305	0	0.00115	0	0.00352	0	0.00309	0	1	1	1	1	1	1	1	1	1	1	0	0.998	0	0	0.156	0.00238	0.00217	0.817	confident	GRCh38_AllHomopolymers_gt6bp_imperfectgt10bp_slop5;GRCh38_AllTandemRepeats_51to200bp_slop5;GRCh38_AllTandemRepeatsandHomopolymers_slop5;GRCh38_allTandemRepeats;GRCh38_SimpleRepeat_homopolymer_4to6_slop5;GRCh38_SimpleRepeat_imperfecthomopolgt10_slop5;GRCh38_alldifficultregions;GRCh38_notinalldifficultregions	GRID1	ENSG00000182771	transcript	ENST00000327946.12	protein_coding	MODIFIER	intron_variant	GRID1	ENSG00000182771	transcript	ENST00000327946.12	protein_coding	MODIFIER	intron_variant	.	.	.	.	.	.	.	.
10	86203535	Sniffles2.INS.4429M9	N	<INS:305>	INS	INS	305	79.024	70.673	888	872	16	0.018	known	0.222	0.222	common	0.0456	0.271	0.241	0.445	0.196	0.224	0.047	0.273	0.241	0.453	0.193	1	0.296	0.0895	0.432	0.469	1	0.299	0.0895	0.529	0.327	0.218	0.937	0.88	0.88	0.887	0.425	0.422	0.932	confident	GRCh38_SimpleRepeat_homopolymer_4to6_slop5;GRCh38_notinalldifficultregions	GRID1	ENSG00000182771	transcript	ENST00000327946.12	protein_coding	MODIFIER	intron_variant	GRID1	ENSG00000182771	transcript	ENST00000327946.12	protein_coding	MODIFIER	intron_variant	.	.	.	.	.	.	.	.
10	86226513	Sniffles2.INS.442AM9	N	<INS:91>	INS	INS	91	82.786	175.893	888	869	19	0.0214	novel	0.0642	0.0642	common	0.208	0.0208	0.00893	0.0061	0.00877	0.0656	0.21	0.0213	0.00904	0.00621	0.0092	0.326	0.000549	1	1	1	0.33	0.000573	1	1	1	0.0462	0.919	0.444	0.444	0.618	0.00532	0.0166	0.357	difficult	GRCh38_gclt25orgt65_slop50;GRCh38_AllTandemRepeatsandHomopolymers_slop5;GRCh38_AllTandemRepeats_gt100bp_slop5;GRCh38_allTandemRepeats;GRCh38_SimpleRepeat_homopolymer_4to6_slop5;GRCh38_AllTandemRepeats_201to10000bp_slop5;GRCh38_chainSelf;GRCh38_alldifficultregions	GRID1	ENSG00000182771	transcript	ENST00000327946.12	protein_coding	MODIFIER	intron_variant	GRID1	ENSG00000182771	transcript	ENST00000327946.12	protein_coding	MODIFIER	intron_variant	.	.	.	.	.	Enhancer	.	.
10	86247256	Sniffles2.INS.442BM9	N	<INS:117>	INS	INS	117	43.462	263.665	888	869	19	0.0214	novel	0.0163	0.0163	low_frequency	0.0166	0.0104	0.0208	0.0335	0	0.0167	0.017	0.0106	0.0213	0.0344	0	0.0573	1	1	1	1	0.0585	1	1	1	1	0.0118	0.975	0.464	0.464	0.663	0.0219	0.0233	0.795	difficult	GRCh38_AllTandemRepeatsandHomopolymers_slop5;GRCh38_AllTandemRepeats_gt100bp_slop5;GRCh38_allTandemRepeats;GRCh38_AllTandemRepeats_201to10000bp_slop5;GRCh38_alldifficultregions	GRID1	ENSG00000182771	transcript	ENST00000327946.12	protein_coding	MODIFIER	intron_variant	GRID1	ENSG00000182771	transcript	ENST00000327946.12	protein_coding	MODIFIER	intron_variant	.	.	.	.	.	.	.	.
10	86283858	Sniffles2.DEL.4434M9	N	<DEL:-52>	DEL	DEL	-52	84.331	327.88	888	868	20	0.0225	novel	0.00169	0.00169	rare	0	0	0.00595	0	0.00292	0.00173	0	0	0.00595	0	0.00296	1	1	1	1	1	1	1	1	1	1	0.000563	0.995	0	0	0.395	1.13e-05	7.92e-05	0.177	difficult	GRCh38_AllTandemRepeatsandHomopolymers_slop5;GRCh38_AllTandemRepeats_gt100bp_slop5;GRCh38_allTandemRepeats;GRCh38_AllTandemRepeats_201to10000bp_slop5;GRCh38_chainSelf;GRCh38_alldifficultregions	GRID1	ENSG00000182771	transcript	ENST00000327946.12	protein_coding	MODIFIER	intron_variant	GRID1	ENSG00000182771	transcript	ENST00000327946.12	protein_coding	MODIFIER	intron_variant	.	.	.	.	.	.	.	.
10	86350658	Sniffles2.INS.443EM9	N	<INS:2822>	INS	INS	2822	2.986	2.5	888	867	21	0.0236	novel	0.00394	0.00394	rare	0.0145	0	0	0	0	0.00404	0.0147	0	0	0	0	9.55e-07	1	1	1	1	9.92e-07	1	1	1	1	0.00225	0.991	0	0	0.72	0.000163	0.000317	0.479	confident	GRCh38_ancestry_Neanderthal;GRCh38_SimpleRepeat_homopolymer_4to6_slop5;GRCh38_notinalldifficultregions	GRID1	ENSG00000182771	transcript	ENST00000327946.12	protein_coding	MODIFIER	intron_variant	GRID1	ENSG00000182771	transcript	ENST00000327946.12	protein_coding	MODIFIER	intron_variant	.	.	.	.	.	.	.	.
10	86469250	Sniffles2.INS.444BM9	N	<INS:60>	INS	INS	60	35.14	80.599	888	888	0	0	known	0.954	0.046	low_frequency	0.996	0.816	0.997	0.957	0.968	0.954	0.996	0.816	0.997	0.957	0.968	1	0.00928	1	1	1	1	0.00928	1	1	1	0.958	0.977	0.979	0.803	0.889	0.963	0.96	0.913	difficult	GRCh38_ancestry_Neanderthal;GRCh38_AllHomopolymers_gt6bp_imperfectgt10bp_slop5;GRCh38_AllTandemRepeatsandHomopolymers_slop5;GRCh38_SimpleRepeat_homopolymer_gt11_slop5;GRCh38_SimpleRepeat_homopolymer_gt20_slop5;GRCh38_SimpleRepeat_imperfecthomopolgt20_slop5;GRCh38_SimpleRepeat_imperfecthomopolgt10_slop5;GRCh38_alldifficultregions	WAPL	ENSG00000062650	transcript	ENST00000298767.10	protein_coding	MODIFIER	intron_variant	WAPL	ENSG00000062650	transcript	ENST00000298767.10	protein_coding	MODIFIER	intron_variant	.	.	.	.	.	.	.	.
10	86504416	Sniffles2.INS.4456M9	N	<INS:6960>	INS	INS	6960	107.491	5.831	888	860	28	0.0315	novel	0.0208	0.0208	low_frequency	0.0311	0.0139	0.0208	0.0122	0.0205	0.0227	0.0374	0.014	0.021	0.0126	0.0213	1.13e-07	0.0209	0.0618	2.82e-05	2.7e-06	7.8e-09	0.021	0.0621	3e-05	3.06e-06	0.0107	0.95	0	0	0.409	0.00157	0.00566	0.294	difficult	GRCh38_ancestry_Neanderthal;GRCh38_allOtherDifficultregions;GRCh38_gnomAD_InbreedingCoeff_slop1bp_merge1000bp;GRCh38_alldifficultregions	WAPL	ENSG00000062650	transcript	ENST00000298767.10	protein_coding	MODIFIER	intron_variant	WAPL	ENSG00000062650	transcript	ENST00000298767.10	protein_coding	MODIFIER	intron_variant	.	.	.	.	.	.	.	.
10	86504665	Sniffles2.INS.4458M9	N	<INS:2936>	INS	INS	2936	162.812	28.59	888	830	58	0.0653	novel	0.00451	0.00451	rare	0.0104	0	0	0.0061	0.00292	0.00482	0.0116	0	0	0.00637	0.00329	0.0207	1	1	1	1	0.0231	1	1	1	1	0.00113	0.99	0	0	0.441	0.000346	0.00201	0.255	difficult	GRCh38_ancestry_Neanderthal;GRCh38_AllHomopolymers_gt6bp_imperfectgt10bp_slop5;GRCh38_AllTandemRepeatsandHomopolymers_slop5;GRCh38_SimpleRepeat_homopolymer_7to11_slop5;GRCh38_SimpleRepeat_homopolymer_4to6_slop5;GRCh38_SimpleRepeat_imperfecthomopolgt10_slop5;GRCh38_alldifficultregions	WAPL	ENSG00000062650	transcript	ENST00000298767.10	protein_coding	MODIFIER	intron_variant	WAPL	ENSG00000062650	transcript	ENST00000298767.10	protein_coding	MODIFIER	intron_variant	.	.	.	.	.	.	.	.
10	86524757	Sniffles2.INS.4459M9	N	<INS:91>	INS	INS	91	24.734	74.73	888	886	2	0.00225	novel	0.786	0.214	common	0.732	0.754	0.625	0.939	0.901	0.788	0.738	0.754	0.625	0.939	0.901	0.622	0.176	1	0.46	0.671	0.867	0.176	1	0.46	0.671	0.781	0.913	0.922	0.864	0.86	0.915	0.914	0.908	confident	GRCh38_ancestry_Neanderthal;GRCh38_SimpleRepeat_homopolymer_4to6_slop5;GRCh38_notinalldifficultregions	WAPL;ENSG00000227896	ENSG00000062650;ENSG00000227896	transcript;transcript	ENST00000298767.10;ENST00000428940.2	protein_coding;pseudogene	MODIFIER;MODIFIER	upstream_gene_variant;non_coding_transcript_exon_variant	.	.	.	.	.	.	.	.	.	.	.	.	.	.	.
10	86545760	Sniffles2.INS.445BM9	N	<INS:2316>	INS	INS	2316	16.778	5.766	888	865	23	0.0259	known	0.00394	0.00394	rare	0.0145	0	0	0	0	0.00405	0.0153	0	0	0	0	1	1	1	1	1	1	1	1	1	1	0.00113	0.992	0.143	0.143	0.484	7.38e-05	0.000166	0.394	confident	GRCh38_ancestry_Neanderthal;GRCh38_notinalldifficultregions	ENSG00000227896-RPL7AP8	ENSG00000227896-ENSG00000230507	intergenic_region	ENSG00000227896-ENSG00000230507	.	MODIFIER	intergenic_region	.	.	.	.	.	.	.	.	.	.	.	.	.	.	.
10	86548233	Sniffles2.INV.4465M9	N	<INV:115>	INV	OTHER	115	135.303	444.562	888	872	16	0.018	novel	0.00113	0.00113	rare	0.00208	0	0	0	0.00292	0.00115	0.00213	0	0	0	0.00301	1	1	1	1	1	1	1	1	1	1	0.00113	0.995	0	0	0.313	0.000222	0.0011	0.296	confident	GRCh38_ancestry_Neanderthal;GRCh38_SimpleRepeat_homopolymer_4to6_slop5;GRCh38_notinalldifficultregions	ENSG00000227896-RPL7AP8	ENSG00000227896-ENSG00000230507	intergenic_region	ENSG00000227896-ENSG00000230507	.	MODIFIER	intergenic_region	.	.	.	.	.	.	.	.	.	.	.	.	.	.	.
10	86624681	Sniffles2.INS.446FM9	N	<INS:309>	INS	INS	309	126.693	296.01	888	870	18	0.0203	known	0.0383	0.0383	low_frequency	0.102	0.0417	0	0.0152	0.00585	0.0385	0.103	0.0422	0	0.0152	0.00595	0.282	0.212	1	1	1	0.28	0.215	1	1	1	0.036	0.968	0.746	0.746	0.769	0.00991	0.0105	0.76	confident	GRCh38_SimpleRepeat_homopolymer_4to6_slop5;GRCh38_notinalldifficultregions	ENSG00000227896-RPL7AP8	ENSG00000227896-ENSG00000230507	intergenic_region	ENSG00000227896-ENSG00000230507	.	MODIFIER	intergenic_region	.	.	.	.	.	.	.	.	.	.	.	.	.	.	.
10	86692348	Sniffles2.INS.4471M9	N	<INS:117>	INS	INS	117	101.214	406.328	888	863	25	0.0282	known	0.00451	0.00451	rare	0.00208	0.00694	0	0.0061	0.00877	0.00464	0.00215	0.00709	0	0.00614	0.0092	1	1	1	1	1	1	1	1	1	1	0.00113	0.993	0.25	0.25	0.269	0.00452	0.00956	0.472	confident	GRCh38_notinalldifficultregions	ENSG00000289258;LDB3	ENSG00000289258;ENSG00000122367	transcript;transcript	ENST00000443292.2;ENST00000623056.4	protein_coding;protein_coding	MODIFIER;MODIFIER	intron_variant;intron_variant	ENSG00000289258;LDB3	ENSG00000289258;ENSG00000122367	transcript;transcript	ENST00000443292.2;ENST00000623056.4	protein_coding;protein_coding	MODIFIER;MODIFIER	intron_variant;intron_variant	.	.	.	.	.	Enhancer	.	.
10	86751797	Sniffles2.INS.447BM9	N	<INS:56>	INS	INS	56	93.07	137.194	888	870	18	0.0203	novel	0.0315	0.0315	low_frequency	0.0145	0.0347	0.0298	0.0701	0.0175	0.0316	0.0152	0.035	0.0273	0.0706	0.0179	0.0432	1	1	0.564	1	0.0451	1	1	0.566	1	0.0191	0.949	0.389	0.389	0.594	0.0472	0.0479	0.789	difficult	GRCh38_AllTandemRepeatsandHomopolymers_slop5;GRCh38_AllTandemRepeats_gt100bp_slop5;GRCh38_allTandemRepeats;GRCh38_AllTandemRepeats_201to10000bp_slop5;GRCh38_chainSelf;GRCh38_alldifficultregions	BMPR1A;ENSG00000272631	ENSG00000107779;ENSG00000272631	transcript;transcript	ENST00000372037.8;ENST00000608826.1	protein_coding;pseudogene	MODIFIER;MODIFIER	upstream_gene_variant;non_coding_transcript_exon_variant	.	.	.	.	.	.	.	.	.	.	.	.	.	.	.
10	86753655	Sniffles2.INS.447CM9	N	<INS:331>	INS	INS	331	128.143	211.733	888	865	23	0.0259	known	0.0332	0.0332	low_frequency	0.00208	0.0208	0.00298	0.0762	0.076	0.0335	0.00217	0.021	0.00299	0.0776	0.0762	1	1	1	1	0.244	1	1	1	1	0.23	0.0343	0.989	0.893	0.893	0.915	0.0567	0.0576	0.981	confident	GRCh38_notinalldifficultregions	BMPR1A;ENSG00000272631	ENSG00000107779;ENSG00000272631	transcript;transcript	ENST00000372037.8;ENST00000608826.1	protein_coding;pseudogene	MODIFIER;MODIFIER	upstream_gene_variant;non_coding_transcript_exon_variant	.	.	.	.	.	.	.	.	.	.	.	.	.	.	.
10	86798266	Sniffles2.INS.448FM9	N	<INS:183>	INS	INS	183	148.789	310.168	888	860	28	0.0315	known	0.00113	0.00113	rare	0	0	0.00595	0	0	0.00116	0	0	0.0061	0	0	1	1	1	1	1	1	1	1	1	1	0.000563	0.997	0	0	0.456	1.23e-05	0.000183	0.0611	difficult	GRCh38_gclt25orgt65_slop50;GRCh38_alldifficultregions	BMPR1A	ENSG00000107779	transcript	ENST00000372037.8	protein_coding	MODIFIER	intron_variant	BMPR1A	ENSG00000107779	transcript	ENST00000372037.8	protein_coding	MODIFIER	intron_variant	.	.	.	.	.	.	.	.
10	86865273	Sniffles2.INS.4491M9	N	<INS:50>	INS	INS	50	39.239	230.726	888	865	23	0.0259	novel	0.0355	0.0355	low_frequency	0.0913	0.0278	0	0.0061	0.0263	0.0364	0.0932	0.0286	0	0.00621	0.0276	0.118	1	1	1	1	0.126	1	1	1	1	0.036	0.972	0.78	0.78	0.722	0.0206	0.0203	0.942	difficult	GRCh38_AllTandemRepeats_51to200bp_slop5;GRCh38_AllTandemRepeatsandHomopolymers_slop5;GRCh38_AllTandemRepeats_gt100bp_slop5;GRCh38_allTandemRepeats;GRCh38_lowmappabilityall;GRCh38_nonunique_l100_m2_e1;GRCh38_alllowmapandsegdupregions;GRCh38_alldifficultregions	BMPR1A	ENSG00000107779	transcript	ENST00000372037.8	protein_coding	MODIFIER	intron_variant	BMPR1A	ENSG00000107779	transcript	ENST00000372037.8	protein_coding	MODIFIER	intron_variant	.	.	.	.	.	.	.	.
10	86882211	Sniffles2.DEL.4497M9	N	<DEL:-542>	DEL	DEL	-542	147.17	149.59	888	865	23	0.0259	known	0.00113	0.00113	rare	0	0.00347	0	0.00305	0	0.00116	0	0.00355	0	0.00312	0	1	1	1	1	1	1	1	1	1	1	0	0.998	0	0	0.0643	0.00202	0.00313	0.647	confident	GRCh38_AllHomopolymers_gt6bp_imperfectgt10bp_slop5;GRCh38_AllTandemRepeatsandHomopolymers_slop5;GRCh38_SimpleRepeat_homopolymer_gt11_slop5;GRCh38_SimpleRepeat_homopolymer_7to11_slop5;GRCh38_SimpleRepeat_homopolymer_4to6_slop5;GRCh38_SimpleRepeat_imperfecthomopolgt10_slop5;GRCh38_lowmappabilityall;GRCh38_nonunique_l100_m2_e1;GRCh38_alllowmapandsegdupregions;GRCh38_alldifficultregions;GRCh38_notinalldifficultregions	BMPR1A	ENSG00000107779	transcript	ENST00000372037.8	protein_coding	MODIFIER	intron_variant	BMPR1A	ENSG00000107779	transcript	ENST00000372037.8	protein_coding	MODIFIER	intron_variant	.	.	.	.	.	.	.	.
10	86906419	Sniffles2.DEL.44A3M9	N	<DEL:-340>	DEL	DEL	-340	130.217	172.868	888	884	4	0.00451	known	0.588	0.412	common	0.766	0.406	0.774	0.387	0.503	0.589	0.766	0.409	0.774	0.387	0.506	0.207	0.3	0.00714	0.87	0.284	0.153	0.301	0.00714	0.87	0.285	0.586	0.91	0.911	0.905	0.904	0.395	0.394	0.943	difficult	GRCh38_gclt25orgt65_slop50;GRCh38_AllHomopolymers_gt6bp_imperfectgt10bp_slop5;GRCh38_AllTandemRepeatsandHomopolymers_slop5;GRCh38_SimpleRepeat_homopolymer_gt11_slop5;GRCh38_SimpleRepeat_homopolymer_gt20_slop5;GRCh38_SimpleRepeat_homopolymer_7to11_slop5;GRCh38_SimpleRepeat_homopolymer_4to6_slop5;GRCh38_SimpleRepeat_imperfecthomopolgt20_slop5;GRCh38_SimpleRepeat_imperfecthomopolgt10_slop5;GRCh38_lowmappabilityall;GRCh38_nonunique_l100_m2_e1;GRCh38_nonunique_l250_m0_e0;GRCh38_alllowmapandsegdupregions;GRCh38_alldifficultregions	BMPR1A	ENSG00000107779	transcript	ENST00000372037.8	protein_coding	MODIFIER	intron_variant	BMPR1A	ENSG00000107779	transcript	ENST00000372037.8	protein_coding	MODIFIER	intron_variant	.	.	.	.	.	.	.	.
10	87009379	Sniffles2.DEL.44B4M9	N	<DEL:-50>	DEL	DEL	-50	209.609	216.41	888	866	22	0.0248	novel	0.0135	0.0135	low_frequency	0.0394	0.0139	0	0.00305	0	0.0139	0.0402	0.0143	0	0.00312	0	1	0.0209	1	1	1	1	0.0215	1	1	1	0.00845	0.983	0.478	0.478	0.558	0.0217	0.0223	0.865	difficult	GRCh38_refseq_cds;GRCh38_lowmappabilityall;GRCh38_nonunique_l100_m2_e1;GRCh38_segdups_gt10kb;GRCh38_chainSelf;GRCh38_segdups;GRCh38_chainSelf_gt10kb;GRCh38_alllowmapandsegdupregions;GRCh38_alldifficultregions	ENSG00000229969;ENSG00000272508;ENSG00000151303;ENSG00000271880;AGAP11	ENSG00000229969;ENSG00000272508;ENSG00000151303;ENSG00000271880;ENSG00000261011	transcript;transcript;transcript;transcript;transcript	ENST00000451760.1;ENST00000444180.3;ENST00000444431.1;ENST00000433214.2;ENST00000437689.3	pseudogene;pseudogene;pseudogene;pseudogene;transcribed_unprocessed_pseudogene	MODIFIER;MODIFIER;MODIFIER;MODIFIER;MODIFIER	downstream_gene_variant;intron_variant;non_coding_transcript_exon_variant;non_coding_transcript_exon_variant;non_coding_transcript_exon_variant	.	.	.	.	.	.	.	.	.	.	.	.	.	.	.
10	87026075	Sniffles2.DEL.44B5M9	N	<DEL:-2155>	DEL	DEL	-2155	0	3.536	888	864	24	0.027	known	0.00113	0.00113	rare	0.00415	0	0	0	0	0.00116	0.00431	0	0	0	0	1	1	1	1	1	1	1	1	1	1	0.00113	0.995	0	0	0.554	4.92e-05	8.79e-05	0.502	difficult	GRCh38_gclt25orgt65_slop50;GRCh38_AllHomopolymers_gt6bp_imperfectgt10bp_slop5;GRCh38_AllTandemRepeatsandHomopolymers_slop5;GRCh38_SimpleRepeat_homopolymer_gt11_slop5;GRCh38_SimpleRepeat_homopolymer_7to11_slop5;GRCh38_SimpleRepeat_homopolymer_4to6_slop5;GRCh38_SimpleRepeat_imperfecthomopolgt10_slop5;GRCh38_lowmappabilityall;GRCh38_nonunique_l100_m2_e1;GRCh38_segdups_gt10kb;GRCh38_chainSelf;GRCh38_segdups;GRCh38_chainSelf_gt10kb;GRCh38_alllowmapandsegdupregions;GRCh38_alldifficultregions	ENSG00000271573;ENSG00000271573;ENSG00000271573;FAM25A;ENSG00000272508;ENSG00000271573;ENSG00000272508-ENSG00000271573;ENSG00000271573-RNU6-529P	ENSG00000271573;ENSG00000271573;ENSG00000271573;ENSG00000188100;ENSG00000272508;ENSG00000271573;ENSG00000272508-ENSG00000271573;ENSG00000271573-ENSG00000200253	transcript;transcript;transcript;transcript;transcript;transcript;intergenic_region;intergenic_region	ENST00000605222.1;ENST00000605222.1;ENST00000605222.1;ENST00000343959.5;ENST00000444180.3;ENST00000605222.1;ENSG00000272508-ENSG00000271573;ENSG00000271573-ENSG00000200253	processed_pseudogene;processed_pseudogene;processed_pseudogene;protein_coding;pseudogene;processed_pseudogene;.;.	HIGH;LOW;MODIFIER;MODIFIER;MODIFIER;MODIFIER;MODIFIER;MODIFIER	transcript_ablation;splice_region_variant&non_coding_transcript_exon_variant;upstream_gene_variant;downstream_gene_variant;downstream_gene_variant;downstream_gene_variant;intergenic_region;intergenic_region	.	.	.	.	.	.	.	.	.	.	.	.	Enhancer	.	.
10	87063662	Sniffles2.INS.44B2M9	N	<INS:145>	INS	INS	145	79.991	268.54	888	869	19	0.0214	known	0.0118	0.0118	low_frequency	0.0145	0.0174	0.00298	0.00305	0.0205	0.0121	0.0148	0.018	0.00301	0.00314	0.0207	0.0432	1	1	1	1	0.0441	1	1	1	1	0.00901	0.984	0.55	0.55	0.61	0.0129	0.0139	0.922	confident	GRCh38_SimpleRepeat_homopolymer_4to6_slop5;GRCh38_notinalldifficultregions	GLUD1	ENSG00000148672	transcript	ENST00000277865.5	protein_coding	MODIFIER	intron_variant	GLUD1	ENSG00000148672	transcript	ENST00000277865.5	protein_coding	MODIFIER	intron_variant	.	.	.	.	.	.	.	.
10	87080979	Sniffles2.DEL.44B6M9	N	<DEL:-81>	DEL	DEL	-81	73.846	195.922	888	869	19	0.0214	novel	0.094	0.094	common	0.0685	0.132	0.0863	0.128	0.0731	0.0961	0.0702	0.134	0.0884	0.13	0.0753	0.302	1	1	0.00114	0.215	0.313	1	1	0.00124	0.226	0.0918	0.957	0.836	0.836	0.832	0.132	0.133	0.956	difficult	GRCh38_gclt25orgt65_slop50;GRCh38_AllHomopolymers_gt6bp_imperfectgt10bp_slop5;GRCh38_AllTandemRepeatsandHomopolymers_slop5;GRCh38_AllTandemRepeats_gt100bp_slop5;GRCh38_allTandemRepeats;GRCh38_SimpleRepeat_homopolymer_7to11_slop5;GRCh38_SimpleRepeat_homopolymer_4to6_slop5;GRCh38_AllTandemRepeats_201to10000bp_slop5;GRCh38_lowmappabilityall;GRCh38_nonunique_l100_m2_e1;GRCh38_segdups_gt10kb;GRCh38_segdups;GRCh38_alllowmapandsegdupregions;GRCh38_alldifficultregions	GLUD1	ENSG00000148672	transcript	ENST00000277865.5	protein_coding	MODIFIER	intron_variant	GLUD1	ENSG00000148672	transcript	ENST00000277865.5	protein_coding	MODIFIER	intron_variant	.	.	.	.	.	.	.	.
10	87110682	Sniffles2.INS.44BFM9	N	<INS:108>	INS	INS	108	133.248	326.555	888	870	18	0.0203	novel	0.00225	0.00225	rare	0.0083	0	0	0	0	0.0023	0.00851	0	0	0	0	1	1	1	1	1	1	1	1	1	1	0	0.995	0	0	0.158	0.000191	0.000335	0.447	confident	GRCh38_SimpleRepeat_homopolymer_4to6_slop5;GRCh38_notinalldifficultregions	ENSG00000237280;SHLD2	ENSG00000237280;ENSG00000122376	transcript;transcript	ENST00000454709.1;ENST00000298786.5	pseudogene;protein_coding	MODIFIER;MODIFIER	upstream_gene_variant;intron_variant	SHLD2	ENSG00000122376	transcript	ENST00000298786.5	protein_coding	MODIFIER	intron_variant	.	.	.	.	.	.	.	.
10	87145510	Sniffles2.INV.44C7M9	N	<INV:96>	INV	OTHER	96	119.67	454.257	888	861	27	0.0304	novel	0.00113	0.00113	rare	0.00208	0	0	0	0.00292	0.00116	0.00215	0	0	0	0.00305	1	1	1	1	1	1	1	1	1	1	0.00113	0.995	0	0	0.376	4.51e-05	0.000268	0.2	difficult	GRCh38_AllHomopolymers_gt6bp_imperfectgt10bp_slop5;GRCh38_AllTandemRepeatsandHomopolymers_slop5;GRCh38_SimpleRepeat_homopolymer_7to11_slop5;GRCh38_SimpleRepeat_homopolymer_4to6_slop5;GRCh38_lowmappabilityall;GRCh38_nonunique_l100_m2_e1;GRCh38_nonunique_l250_m0_e0;GRCh38_segdups_gt10kb;GRCh38_chainSelf;GRCh38_segdups;GRCh38_chainSelf_gt10kb;GRCh38_alllowmapandsegdupregions;GRCh38_alldifficultregions	SHLD2	ENSG00000122376	gene_variant	ENSG00000122376	.	MODIFIER	intragenic_variant	.	.	.	.	.	.	.	.	.	.	.	.	TF binding	.	.
10	87250108	Sniffles2.INS.44D2M9	N	<INS:748>	INS	INS	748	96.925	198.243	888	856	32	0.036	novel	0.00113	0.00113	rare	0.00415	0	0	0	0	0.00117	0.00422	0	0	0	0	1	1	1	1	1	1	1	1	1	1	0.000563	0.997	0	0	0.349	1.02e-06	0.000357	0.0413	difficult	GRCh38_SimpleRepeat_homopolymer_4to6_slop5;GRCh38_lowmappabilityall;GRCh38_nonunique_l100_m2_e1;GRCh38_segdups_gt10kb;GRCh38_chainSelf;GRCh38_segdups;GRCh38_chainSelf_gt10kb;GRCh38_alllowmapandsegdupregions;GRCh38_alldifficultregions	NUTM2A-AS1	ENSG00000223482	transcript	ENST00000663113.1	pseudogene	MODIFIER	intron_variant	.	.	.	.	.	.	.	.	.	.	.	.	.	.	.
10	87417167	Sniffles2.INS.44ECM9	N	<INS:132>	INS	INS	132	170.085	330.738	888	867	21	0.0236	novel	0.00169	0.00169	rare	0	0.00694	0.00298	0	0	0.00173	0	0.00709	0.00301	0	0	1	1	1	1	1	1	1	1	1	1	0	0.997	0	0	0.094	2.46e-05	0.00036	0.164	difficult	GRCh38_SimpleRepeat_homopolymer_4to6_slop5;GRCh38_lowmappabilityall;GRCh38_nonunique_l100_m2_e1;GRCh38_segdups_gt10kb;GRCh38_chainSelf;GRCh38_segdups;GRCh38_chainSelf_gt10kb;GRCh38_alllowmapandsegdupregions;GRCh38_alldifficultregions	FAM245A	ENSG00000228055	transcript	ENST00000670136.1	pseudogene	MODIFIER	intron_variant	.	.	.	.	.	.	.	.	.	.	.	.	Enhancer	.	.
10	87484060	Sniffles2.INS.44EEM9	N	<INS:75>	INS	INS	75	91.061	319.852	888	809	79	0.089	novel	0.00169	0.00169	rare	0	0	0.00893	0	0	0.00185	0	0	0.00968	0	0	1	1	1	1	1	1	1	1	1	1	0.000563	0.998	0.333	0.333	0.552	5.12e-06	3.18e-05	0.176	difficult	GRCh38_AllTandemRepeatsandHomopolymers_slop5;GRCh38_allTandemRepeats;GRCh38_SimpleRepeat_homopolymer_4to6_slop5;GRCh38_AllTandemRepeats_lt51bp_slop5;GRCh38_SimpleRepeat_quadTR_20to50_slop5;GRCh38_lowmappabilityall;GRCh38_nonunique_l100_m2_e1;GRCh38_segdups_gt10kb;GRCh38_segdups;GRCh38_alllowmapandsegdupregions;GRCh38_alldifficultregions	FAM245A-ENSG00000286445	ENSG00000228055-ENSG00000286445	intergenic_region	ENSG00000228055-ENSG00000286445	.	MODIFIER	intergenic_region	.	.	.	.	.	.	.	.	.	.	.	.	.	.	.
10	87487874	Sniffles2.INS.44EDM9	N	<INS:747>	INS	INS	747	297.711	198.693	888	850	38	0.0428	novel	0.0231	0.0231	low_frequency	0.0788	0.00694	0	0.00305	0	0.0241	0.0856	0.00719	0	0.00309	0	0.0013	1	1	1	1	0.00203	1	1	1	1	0.0113	0.949	0.114	0.114	0.421	0.00114	0.00204	0.497	difficult	GRCh38_lowmappabilityall;GRCh38_nonunique_l100_m2_e1;GRCh38_nonunique_l250_m0_e0;GRCh38_segdups_gt10kb;GRCh38_segdups;GRCh38_alllowmapandsegdupregions;GRCh38_alldifficultregions	FAM245A-ENSG00000286445	ENSG00000228055-ENSG00000286445	intergenic_region	ENSG00000228055-ENSG00000286445	.	MODIFIER	intergenic_region	.	.	.	.	.	.	.	.	.	.	.	.	.	.	.
10	87516041	Sniffles2.DEL.44FDM9	N	<DEL:-753>	DEL	DEL	-753	130.938	116.958	888	880	8	0.00901	known	0.403	0.403	common	0.264	0.375	0.318	0.558	0.558	0.406	0.265	0.375	0.324	0.558	0.565	0.00757	0.212	0.0775	0.635	0.877	0.00727	0.212	0.11	0.635	1	0.416	0.931	0.932	0.932	0.919	0.617	0.6	0.913	confident	GRCh38_gclt25orgt65_slop50;GRCh38_SimpleRepeat_homopolymer_4to6_slop5;GRCh38_alldifficultregions;GRCh38_notinalldifficultregions	MINPP1	ENSG00000107789	transcript	ENST00000371996.9	protein_coding	MODIFIER	intron_variant	MINPP1	ENSG00000107789	transcript	ENST00000371996.9	protein_coding	MODIFIER	intron_variant	.	.	.	.	.	.	.	.
10	87613910	Sniffles2.INS.4504M9	N	<INS:326>	INS	INS	326	93.236	74.863	888	876	12	0.0135	novel	0.315	0.315	common	0.355	0.285	0.199	0.308	0.404	0.317	0.358	0.287	0.201	0.312	0.408	0.482	0.546	0.0279	0.585	0.0108	0.479	0.682	0.0278	0.714	0.0106	0.31	0.896	0.873	0.873	0.824	0.324	0.315	0.903	confident	GRCh38_notinalldifficultregions	ENSG00000225913;ENSG00000196566	ENSG00000225913;ENSG00000196566	transcript;transcript	ENST00000438082.1;ENST00000354527.2	pseudogene;pseudogene	MODIFIER;MODIFIER	intron_variant;intron_variant	.	.	.	.	.	.	.	.	.	.	.	.	Open chromatin	.	.
10	87615314	Sniffles2.INS.4505M9	N	<INS:207>	INS	INS	207	131.045	379.035	888	870	18	0.0203	known	0.0113	0.0113	low_frequency	0.0415	0	0	0	0	0.0115	0.0426	0	0	0	0	0.337	1	1	1	1	0.344	1	1	1	1	0.00788	0.983	0.474	0.474	0.655	0.000444	0.000581	0.669	confident	GRCh38_notinalldifficultregions	ENSG00000225913;ENSG00000196566	ENSG00000225913;ENSG00000196566	transcript;transcript	ENST00000438082.1;ENST00000354527.2	pseudogene;pseudogene	MODIFIER;MODIFIER	intron_variant;intron_variant	.	.	.	.	.	.	.	.	.	.	.	.	.	.	.
10	87655674	Sniffles2.INS.4506M9	N	<INS:142>	INS	INS	142	36.041	109.686	888	876	12	0.0135	known	0.252	0.252	common	0.168	0.306	0.131	0.39	0.31	0.254	0.172	0.306	0.131	0.393	0.312	1	0.845	1	0.191	0.721	1	0.845	1	0.194	0.72	0.239	0.9	0.821	0.821	0.812	0.435	0.426	0.918	confident	GRCh38_notinalldifficultregions	PAPSS2;ENSG00000225913;ENSG00000196566	ENSG00000198682;ENSG00000225913;ENSG00000196566	transcript;transcript;transcript	ENST00000456849.2;ENST00000438082.1;ENST00000354527.2	protein_coding;pseudogene;pseudogene	MODIFIER;MODIFIER;MODIFIER	upstream_gene_variant;intron_variant;intron_variant	.	.	.	.	.	.	.	.	.	.	.	.	.	.	.
10	87689365	Sniffles2.INS.4507M9	N	<INS:221>	INS	INS	221	52.557	130.031	888	877	11	0.0124	known	0.172	0.172	common	0.118	0.267	0.241	0.14	0.129	0.174	0.12	0.269	0.244	0.141	0.131	1	0.522	0.204	0.322	0.0383	1	0.524	0.206	0.323	0.0415	0.174	0.957	0.929	0.929	0.916	0.161	0.158	0.929	difficult	GRCh38_AllHomopolymers_gt6bp_imperfectgt10bp_slop5;GRCh38_AllTandemRepeatsandHomopolymers_slop5;GRCh38_SimpleRepeat_homopolymer_7to11_slop5;GRCh38_SimpleRepeat_imperfecthomopolgt20_slop5;GRCh38_SimpleRepeat_imperfecthomopolgt10_slop5;GRCh38_alldifficultregions	PAPSS2	ENSG00000198682	transcript	ENST00000456849.2	protein_coding	MODIFIER	intron_variant	PAPSS2	ENSG00000198682	transcript	ENST00000456849.2	protein_coding	MODIFIER	intron_variant	.	.	.	.	.	.	.	.
10	87801484	Sniffles2.DEL.4521M9	N	<DEL:-58>	DEL	DEL	-58	45.103	159.555	888	880	8	0.00901	novel	0.439	0.439	common	0.591	0.285	0.518	0.311	0.401	0.443	0.591	0.289	0.521	0.314	0.405	0.0232	0.218	0.0314	0.0285	0.00247	0.0232	0.22	0.0436	0.0277	0.0039	0.435	0.97	0.964	0.964	0.965	0.321	0.321	0.971	difficult	GRCh38_AllTandemRepeats_51to200bp_slop5;GRCh38_AllTandemRepeatsandHomopolymers_slop5;GRCh38_AllTandemRepeats_gt100bp_slop5;GRCh38_allTandemRepeats;GRCh38_SimpleRepeat_homopolymer_4to6_slop5;GRCh38_alldifficultregions	ATAD1	ENSG00000138138	transcript	ENST00000308448.11	protein_coding	MODIFIER	intron_variant	ATAD1	ENSG00000138138	transcript	ENST00000308448.11	protein_coding	MODIFIER	intron_variant	.	.	.	.	.	.	.	.
10	87824180	Sniffles2.INS.451FM9	N	<INS:56>	INS	INS	56	90.627	309.011	888	871	17	0.0191	known	0.013	0.013	low_frequency	0.0477	0	0	0	0	0.0132	0.0489	0	0	0	0	0.0905	1	1	1	1	0.0946	1	1	1	1	0.00845	0.989	0.571	0.571	0.57	0.001	0.00132	0.634	confident	GRCh38_notinalldifficultregions	CFL1P1;ATAD1	ENSG00000223820;ENSG00000138138	transcript;gene_variant	ENST00000438248.1;ENSG00000138138	processed_transcript;.	MODIFIER;MODIFIER	intron_variant;intragenic_variant	.	.	.	.	.	.	.	.	.	.	.	.	.	.	.
10	87828065	Sniffles2.INS.4520M9	N	<INS:63>	INS	INS	63	159.594	298.499	888	867	21	0.0236	novel	0.00113	0.00113	rare	0	0	0.00298	0	0.00292	0.00115	0	0	0.00299	0	0.00303	1	1	1	1	1	1	1	1	1	1	0	0.998	0	0	0.209	0.000118	0.00028	0.385	confident	GRCh38_notinalldifficultregions	RN7SL78P;CFL1P1;ATAD1	ENSG00000243782;ENSG00000223820;ENSG00000138138	transcript;transcript;gene_variant	ENST00000495193.3;ENST00000438248.1;ENSG00000138138	misc_RNA;processed_transcript;.	MODIFIER;MODIFIER;MODIFIER	downstream_gene_variant;intron_variant;intragenic_variant	.	.	.	.	.	.	.	.	.	.	.	.	.	.	.
10	87858654	Sniffles2.DEL.4524M9	N	<DEL:-1381>	DEL	DEL	-1381	177.026	120.397	888	876	12	0.0135	known	0.00338	0.00338	rare	0.0124	0	0	0	0	0.00342	0.0127	0	0	0	0	1	1	1	1	1	1	1	1	1	1	0.00338	0.986	0	0	0.518	0.000106	0.000244	0.379	confident	GRCh38_AllHomopolymers_gt6bp_imperfectgt10bp_slop5;GRCh38_AllTandemRepeatsandHomopolymers_slop5;GRCh38_SimpleRepeat_homopolymer_gt11_slop5;GRCh38_SimpleRepeat_homopolymer_gt20_slop5;GRCh38_SimpleRepeat_homopolymer_4to6_slop5;GRCh38_SimpleRepeat_imperfecthomopolgt20_slop5;GRCh38_SimpleRepeat_imperfecthomopolgt10_slop5;GRCh38_lowmappabilityall;GRCh38_nonunique_l100_m2_e1;GRCh38_alllowmapandsegdupregions;GRCh38_alldifficultregions;GRCh38_notinalldifficultregions	KLLN;KLLN;PTEN;ENSG00000289051;KLLN;CFL1P1-KLLN;KLLN	ENSG00000227268;ENSG00000227268;ENSG00000171862;ENSG00000289051;ENSG00000227268;ENSG00000223820-ENSG00000227268;ENSG00000227268	transcript;transcript;transcript;transcript;transcript;intergenic_region;transcript	ENST00000445946.5;ENST00000445946.5;ENST00000693560.1;ENST00000692337.1;ENST00000445946.5;ENSG00000223820-ENSG00000227268;ENST00000445946.5	protein_coding;protein_coding;protein_coding;protein_coding;protein_coding;.;protein_coding	LOW;MODIFIER;MODIFIER;MODIFIER;MODIFIER;MODIFIER;MODIFIER	splice_region_variant;3_prime_UTR_variant;upstream_gene_variant;upstream_gene_variant;downstream_gene_variant;intergenic_region;non_coding_transcript_variant	KLLN;KLLN;KLLN	ENSG00000227268;ENSG00000227268;ENSG00000227268	transcript;transcript;transcript	ENST00000445946.5;ENST00000445946.5;ENST00000445946.5	protein_coding;protein_coding;protein_coding	LOW;MODIFIER;MODIFIER	splice_region_variant;3_prime_UTR_variant;non_coding_transcript_variant	.	.	.	.	.	CTCF Binding Site	.	.
10	87893067	Sniffles2.DEL.4525M9	N	<DEL:-899>	DEL	DEL	-899	149.04	258.32	888	870	18	0.0203	known	0.00957	0.00957	low_frequency	0.00208	0.0139	0	0.0335	0.00292	0.00977	0.00213	0.0144	0	0.0337	0.00298	1	1	1	1	1	1	1	1	1	1	0.0113	0.997	1	1	0.883	0.0263	0.0259	0.95	confident	GRCh38_AllTandemRepeatsandHomopolymers_slop5;GRCh38_allTandemRepeats;GRCh38_SimpleRepeat_homopolymer_4to6_slop5;GRCh38_AllTandemRepeats_lt51bp_slop5;GRCh38_alldifficultregions;GRCh38_notinalldifficultregions	PTEN	ENSG00000171862	transcript	ENST00000693560.1	protein_coding	MODIFIER	intron_variant	PTEN	ENSG00000171862	transcript	ENST00000693560.1	protein_coding	MODIFIER	intron_variant	Platelet_count	2e-14	0.0152	.	34594039	Enhancer	.	.
10	87914771	Sniffles2.INS.452FM9	N	<INS:96>	INS	INS	96	116.518	312.125	888	871	17	0.0191	novel	0.00338	0.00338	rare	0	0	0.00595	0	0.0117	0.00344	0	0	0.00599	0	0.0119	1	1	1	1	1	1	1	1	1	1	0.00282	0.997	0.667	0.667	0.863	2.15e-05	5.05e-05	0.354	confident	GRCh38_notinalldifficultregions	PTEN	ENSG00000171862	transcript	ENST00000693560.1	protein_coding	MODIFIER	intron_variant	PTEN	ENSG00000171862	transcript	ENST00000693560.1	protein_coding	MODIFIER	intron_variant	.	.	.	.	.	.	.	.
10	88005739	Sniffles2.INS.453EM9	N	<INS:63>	INS	INS	63	110.494	364.439	888	865	23	0.0259	known	0.00451	0.00451	rare	0.0166	0	0	0	0	0.00462	0.017	0	0	0	0	0.0573	1	1	1	1	0.0588	1	1	1	1	0.00338	0.993	0.429	0.429	0.636	0.000292	0.000335	0.825	difficult	GRCh38_lowmappabilityall;GRCh38_nonunique_l100_m2_e1;GRCh38_alllowmapandsegdupregions;GRCh38_alldifficultregions	ENSG00000200891-MED6P1	ENSG00000200891-ENSG00000227905	intergenic_region	ENSG00000200891-ENSG00000227905	.	MODIFIER	intergenic_region	.	.	.	.	.	.	.	.	.	.	.	.	.	.	.
10	88055213	Sniffles2.INS.4540M9	N	<INS:325>	INS	INS	325	74.302	53.245	888	884	4	0.00451	novel	0.661	0.339	common	0.494	0.674	0.848	0.616	0.746	0.663	0.496	0.674	0.853	0.616	0.747	0.0709	0.451	1	0.136	1	0.12	0.451	1	0.136	1	0.661	0.962	0.97	0.962	0.953	0.583	0.585	0.961	confident	GRCh38_notinalldifficultregions	MED6P1-ENSG00000288875	ENSG00000227905-ENSG00000288875	intergenic_region	ENSG00000227905-ENSG00000288875	.	MODIFIER	intergenic_region	.	.	.	.	.	.	.	.	.	.	.	.	.	.	.
10	88104182	Sniffles2.INS.454BM9	N	<INS:315>	INS	INS	315	124.401	262.02	888	867	21	0.0236	known	0.0197	0.0197	low_frequency	0.0705	0	0	0.00305	0	0.0202	0.073	0	0	0.00307	0	0.0997	1	1	1	1	0.108	1	1	1	1	0.0203	0.98	0.75	0.75	0.71	0.0013	0.0039	0.397	confident	GRCh38_notinalldifficultregions	ENSG00000288875	ENSG00000288875	transcript	ENST00000687924.1	pseudogene	MODIFIER	non_coding_transcript_exon_variant	.	.	.	.	.	.	.	.	.	.	.	.	.	.	.
10	88132333	Sniffles2.INS.454FM9	N	<INS:95>	INS	INS	95	22.28	93.29	888	871	17	0.0191	novel	0.0912	0.0912	common	0.0643	0.111	0	0.226	0.0731	0.093	0.066	0.113	0	0.226	0.0748	1	1	1	0.823	0.604	1	1	1	0.823	0.602	0.0873	0.956	0.848	0.848	0.819	0.206	0.202	0.93	confident	GRCh38_SimpleRepeat_homopolymer_4to6_slop5;GRCh38_notinalldifficultregions	ENSG00000288875-ENSG00000275015	ENSG00000288875-ENSG00000275015	intergenic_region	ENSG00000288875-ENSG00000275015	.	MODIFIER	intergenic_region	.	.	.	.	.	.	.	.	.	.	.	.	Enhancer	.	.
10	88134553	Sniffles2.INS.4551M9	N	<INS:1690>	INS	INS	1690	234.373	17.882	888	872	16	0.018	novel	0.00338	0.00338	rare	0	0.00347	0.00298	0.00305	0.00877	0.00344	0	0.0035	0.00309	0.00307	0.00888	1	1	1	1	1	1	1	1	1	1	0.00225	0.993	0.333	0.333	0.46	0.000628	0.00144	0.343	difficult	GRCh38_AllTandemRepeatsandHomopolymers_slop5;GRCh38_AllTandemRepeats_gt100bp_slop5;GRCh38_allTandemRepeats;GRCh38_AllTandemRepeats_201to10000bp_slop5;GRCh38_alldifficultregions	ENSG00000288875-ENSG00000275015	ENSG00000288875-ENSG00000275015	intergenic_region	ENSG00000288875-ENSG00000275015	.	MODIFIER	intergenic_region	.	.	.	.	.	.	.	.	.	.	.	.	.	.	.
10	88134576	Sniffles2.INS.454EM9	N	<INS:172>	INS	INS	172	114.769	69.833	888	887	1	0.00113	novel	0.686	0.314	common	0.674	0.698	0.699	0.692	0.672	0.685	0.672	0.698	0.698	0.692	0.672	1.01e-11	2.34e-07	2.55e-06	0.00608	2.29e-08	7.95e-12	2.34e-07	2.37e-06	0.00608	2.29e-08	0.769	0.506	0.511	0.404	0.408	0.715	0.675	0.567	difficult	GRCh38_AllTandemRepeatsandHomopolymers_slop5;GRCh38_AllTandemRepeats_gt100bp_slop5;GRCh38_allTandemRepeats;GRCh38_AllTandemRepeats_201to10000bp_slop5;GRCh38_alldifficultregions	ENSG00000288875-ENSG00000275015	ENSG00000288875-ENSG00000275015	intergenic_region	ENSG00000288875-ENSG00000275015	.	MODIFIER	intergenic_region	.	.	.	.	.	.	.	.	.	.	.	.	.	.	.
10	88134576	Sniffles2.INS.4550M9	N	<INS:602>	INS	INS	602	156.549	62.644	888	875	13	0.0146	novel	0.0862	0.0862	common	0.0871	0.0833	0.0476	0.14	0.0731	0.088	0.0911	0.0839	0.0491	0.141	0.0735	0.0889	1	0.00293	0.0207	0.215	0.109	1	0.0032	0.0214	0.217	0.0479	0.824	0.221	0.221	0.463	0.087	0.109	0.635	difficult	GRCh38_AllTandemRepeatsandHomopolymers_slop5;GRCh38_AllTandemRepeats_gt100bp_slop5;GRCh38_allTandemRepeats;GRCh38_AllTandemRepeats_201to10000bp_slop5;GRCh38_alldifficultregions	ENSG00000288875-ENSG00000275015	ENSG00000288875-ENSG00000275015	intergenic_region	ENSG00000288875-ENSG00000275015	.	MODIFIER	intergenic_region	.	.	.	.	.	.	.	.	.	.	.	.	.	.	.
10	88142484	Sniffles2.INS.4552M9	N	<INS:79>	INS	INS	79	113.48	525.047	888	877	11	0.0124	novel	0.00113	0.00113	rare	0	0	0	0	0.00585	0.00114	0	0	0	0	0.00592	1	1	1	1	1	1	1	1	1	1	0.000563	0.997	0	0	0.231	9.73e-05	0.00139	0.291	difficult	GRCh38_gclt25orgt65_slop50;GRCh38_alldifficultregions	ENSG00000288875-ENSG00000275015	ENSG00000288875-ENSG00000275015	intergenic_region	ENSG00000288875-ENSG00000275015	.	MODIFIER	intergenic_region	.	.	.	.	.	.	.	.	.	.	.	.	.	.	.
10	88155520	Sniffles2.INS.4553M9	N	<INS:74>	INS	INS	74	131.485	276.678	888	871	17	0.0191	known	0.00507	0.00507	low_frequency	0	0.00694	0	0.0213	0	0.00517	0	0.00694	0	0.0219	0	1	1	1	0.0632	1	1	1	1	0.0648	1	0.0045	0.99	0.375	0.375	0.523	0.00813	0.0111	0.605	confident	GRCh38_notinalldifficultregions	ENSG00000288875-ENSG00000275015	ENSG00000288875-ENSG00000275015	intergenic_region	ENSG00000288875-ENSG00000275015	.	MODIFIER	intergenic_region	.	.	.	.	.	.	.	.	.	.	.	.	.	.	.
10	88187197	Sniffles2.INS.4554M9	N	<INS:97>	INS	INS	97	69.882	163.235	888	869	19	0.0214	novel	0.102	0.102	common	0.137	0.0903	0	0.18	0.0906	0.105	0.143	0.0916	0	0.18	0.0928	0.173	1	1	0.296	0.63	0.276	1	1	0.296	0.634	0.101	0.955	0.846	0.846	0.871	0.176	0.176	0.937	difficult	GRCh38_AllTandemRepeats_51to200bp_slop5;GRCh38_AllTandemRepeatsandHomopolymers_slop5;GRCh38_SimpleRepeat_diTR_11to50_slop5;GRCh38_allTandemRepeats;GRCh38_allOtherDifficultregions;GRCh38_gnomAD_InbreedingCoeff_slop1bp_merge1000bp;GRCh38_alldifficultregions	ENSG00000288875-ENSG00000275015	ENSG00000288875-ENSG00000275015	intergenic_region	ENSG00000288875-ENSG00000275015	.	MODIFIER	intergenic_region	.	.	.	.	.	.	.	.	.	.	.	.	.	.	.
10	88198584	Sniffles2.INV.4562M9	N	<INV:100>	INV	OTHER	100	122.258	369.953	888	873	15	0.0169	novel	0.00282	0.00282	rare	0.00415	0	0.00595	0	0.00292	0.00286	0.00431	0	0.00595	0	0.00301	1	1	1	1	1	1	1	1	1	1	0.00113	0.992	0	0	0.373	0.000261	0.00128	0.199	confident	GRCh38_AllTandemRepeatsandHomopolymers_slop5;GRCh38_allTandemRepeats;GRCh38_SimpleRepeat_homopolymer_4to6_slop5;GRCh38_AllTandemRepeats_lt51bp_slop5;GRCh38_alldifficultregions;GRCh38_notinalldifficultregions	ENSG00000288875-ENSG00000275015	ENSG00000288875-ENSG00000275015	intergenic_region	ENSG00000288875-ENSG00000275015	.	MODIFIER	intergenic_region	.	.	.	.	.	.	.	.	.	.	.	.	Enhancer	.	.
10	88203318	Sniffles2.INS.455CM9	N	<INS:58>	INS	INS	58	124.672	271.289	888	864	24	0.027	novel	0.00451	0.00451	rare	0.00415	0	0	0.0183	0	0.00463	0.00431	0	0	0.0186	0	1	1	1	1	1	1	1	1	1	1	0.00225	0.989	0.125	0.125	0.315	0.00629	0.00714	0.678	difficult	GRCh38_gclt25orgt65_slop50;GRCh38_AllTandemRepeatsandHomopolymers_slop5;GRCh38_SimpleRepeat_diTR_11to50_slop5;GRCh38_AllTandemRepeats_gt100bp_slop5;GRCh38_allTandemRepeats;GRCh38_AllTandemRepeats_201to10000bp_slop5;GRCh38_alldifficultregions	ENSG00000288875-ENSG00000275015	ENSG00000288875-ENSG00000275015	intergenic_region	ENSG00000288875-ENSG00000275015	.	MODIFIER	intergenic_region	.	.	.	.	.	.	.	.	.	.	.	.	.	.	.
10	88296483	Sniffles2.INS.4567M9	N	<INS:59>	INS	INS	59	111.36	449.835	888	870	18	0.0203	known	0.00113	0.00113	rare	0	0	0	0	0.00585	0.00115	0	0	0	0	0.00595	1	1	1	1	1	1	1	1	1	1	0.000563	0.997	0	0	0.57	0.000136	0.00014	0.732	confident	GRCh38_notinalldifficultregions	RNLS	ENSG00000184719	transcript	ENST00000331772.9	protein_coding	MODIFIER	intron_variant	RNLS	ENSG00000184719	transcript	ENST00000331772.9	protein_coding	MODIFIER	intron_variant	.	.	.	.	.	.	.	.
10	88340398	Sniffles2.DEL.456BM9	N	<DEL:-2979>	DEL	DEL	-2979	1.5	3.403	888	868	20	0.0225	known	0.00225	0.00225	rare	0	0.00347	0	0.00915	0	0.0023	0	0.00352	0	0.00938	0	1	1	1	1	1	1	1	1	1	1	0.000563	0.997	0.25	0.25	0.455	0.00462	0.00539	0.753	confident	GRCh38_gclt25orgt65_slop50;GRCh38_AllHomopolymers_gt6bp_imperfectgt10bp_slop5;GRCh38_AllTandemRepeatsandHomopolymers_slop5;GRCh38_SimpleRepeat_homopolymer_gt11_slop5;GRCh38_SimpleRepeat_homopolymer_gt20_slop5;GRCh38_AllTandemRepeats_gt100bp_slop5;GRCh38_allTandemRepeats;GRCh38_SimpleRepeat_homopolymer_7to11_slop5;GRCh38_SimpleRepeat_homopolymer_4to6_slop5;GRCh38_SimpleRepeat_imperfecthomopolgt20_slop5;GRCh38_AllTandemRepeats_201to10000bp_slop5;GRCh38_SimpleRepeat_imperfecthomopolgt10_slop5;GRCh38_lowmappabilityall;GRCh38_nonunique_l100_m2_e1;GRCh38_alllowmapandsegdupregions;GRCh38_alldifficultregions;GRCh38_notinalldifficultregions	RNLS	ENSG00000184719	transcript	ENST00000331772.9	protein_coding	MODIFIER	intron_variant	RNLS	ENSG00000184719	transcript	ENST00000331772.9	protein_coding	MODIFIER	intron_variant	.	.	.	.	.	Open chromatin	.	.
10	88356778	Sniffles2.DEL.456DM9	N	<DEL:-66>	DEL	DEL	-66	36.726	254.07	888	877	11	0.0124	novel	0.21	0.21	common	0.131	0.236	0.146	0.308	0.266	0.212	0.132	0.236	0.148	0.312	0.269	0.00943	0.358	0.757	0.203	0.00998	0.00999	0.358	0.76	0.203	0.0105	0.212	0.943	0.91	0.91	0.883	0.29	0.294	0.95	difficult	GRCh38_AllTandemRepeats_51to200bp_slop5;GRCh38_AllTandemRepeatsandHomopolymers_slop5;GRCh38_AllTandemRepeats_gt100bp_slop5;GRCh38_allTandemRepeats;GRCh38_alldifficultregions	RNLS	ENSG00000184719	transcript	ENST00000331772.9	protein_coding	MODIFIER	intron_variant	RNLS	ENSG00000184719	transcript	ENST00000331772.9	protein_coding	MODIFIER	intron_variant	.	.	.	.	.	.	.	.
10	88452580	Sniffles2.INS.4575M9	N	<INS:91>	INS	INS	91	222.758	322.686	888	863	25	0.0282	novel	0.00169	0.00169	rare	0.00622	0	0	0	0	0.00174	0.00647	0	0	0	0	1	1	1	1	1	1	1	1	1	1	0.00113	0.994	0	0	0.447	0.000129	0.000136	0.723	confident	GRCh38_notinalldifficultregions	RNLS	ENSG00000184719	transcript	ENST00000331772.9	protein_coding	MODIFIER	intron_variant	RNLS	ENSG00000184719	transcript	ENST00000331772.9	protein_coding	MODIFIER	intron_variant	.	.	.	.	.	.	.	.
10	88487691	Sniffles2.INS.4577M9	N	<INS:223>	INS	INS	223	141.225	408.791	888	873	15	0.0169	known	0.0124	0.0124	low_frequency	0.0436	0.00347	0	0	0	0.0126	0.0445	0.00352	0	0	0	1	1	1	1	1	1	1	1	1	1	0.00957	0.981	0.455	0.455	0.633	0.0012	0.00256	0.527	confident	GRCh38_notinalldifficultregions	RNLS	ENSG00000184719	transcript	ENST00000331772.9	protein_coding	MODIFIER	intron_variant	RNLS	ENSG00000184719	transcript	ENST00000331772.9	protein_coding	MODIFIER	intron_variant	.	.	.	.	.	.	.	.
10	88507935	Sniffles2.INV.4591M9	N	<INV:158>	INV	OTHER	158	171.496	415.453	888	869	19	0.0214	novel	0.00113	0.00113	rare	0.00415	0	0	0	0	0.00115	0.00427	0	0	0	0	1	1	1	1	1	1	1	1	1	1	0.000563	0.997	0	0	0.427	1.33e-05	8.82e-05	0.203	confident	GRCh38_SimpleRepeat_homopolymer_4to6_slop5;GRCh38_notinalldifficultregions	RNLS	ENSG00000184719	transcript	ENST00000331772.9	protein_coding	MODIFIER	intron_variant	RNLS	ENSG00000184719	transcript	ENST00000331772.9	protein_coding	MODIFIER	intron_variant	.	.	.	.	.	.	.	.
10	88524966	Sniffles2.INS.458DM9	N	<INS:76>	INS	INS	76	181.988	209.436	888	873	15	0.0169	known	0.00507	0.00507	low_frequency	0.0104	0.00347	0	0.0061	0.00292	0.00516	0.0106	0.00352	0	0.0061	0.00305	1	1	1	1	1	1	1	1	1	1	0.00619	0.993	0.778	0.778	0.803	0.00127	0.00128	0.931	difficult	GRCh38_gclt25orgt65_slop50;GRCh38_AllTandemRepeats_51to200bp_slop5;GRCh38_AllTandemRepeatsandHomopolymers_slop5;GRCh38_SimpleRepeat_diTR_11to50_slop5;GRCh38_allTandemRepeats;GRCh38_alldifficultregions	RNLS	ENSG00000184719	transcript	ENST00000331772.9	protein_coding	MODIFIER	intron_variant	RNLS	ENSG00000184719	transcript	ENST00000331772.9	protein_coding	MODIFIER	intron_variant	.	.	.	.	.	.	.	.
10	88598977	Sniffles2.INS.459AM9	N	<INS:87>	INS	INS	87	139.391	343.288	888	872	16	0.018	known	0.0163	0.0163	low_frequency	0.0581	0.00347	0	0	0	0.0166	0.0591	0.00355	0	0	0	0.0354	1	1	1	1	0.037	1	1	1	1	0.0146	0.99	0.769	0.769	0.808	0.000871	0.00107	0.792	difficult	GRCh38_gclt25orgt65_slop50;GRCh38_AllTandemRepeats_51to200bp_slop5;GRCh38_AllTandemRepeatsandHomopolymers_slop5;GRCh38_AllTandemRepeats_gt100bp_slop5;GRCh38_allTandemRepeats;GRCh38_alldifficultregions	LIPJ	ENSG00000204022	transcript	ENST00000371939.7	protein_coding	MODIFIER	intron_variant	LIPJ	ENSG00000204022	transcript	ENST00000371939.7	protein_coding	MODIFIER	intron_variant	.	.	.	.	.	Enhancer	.	.
10	88631099	Sniffles2.INS.459CM9	N	<INS:76>	INS	INS	76	106.75	484.833	888	872	16	0.018	novel	0.00113	0.00113	rare	0.00208	0	0	0	0.00292	0.00115	0.00213	0	0	0	0.00294	1	1	1	1	1	1	1	1	1	1	0	0.998	0	0	0.201	7.58e-05	0.000108	0.29	difficult	GRCh38_SimpleRepeat_homopolymer_4to6_slop5;GRCh38_lowmappabilityall;GRCh38_nonunique_l100_m2_e1;GRCh38_alllowmapandsegdupregions;GRCh38_alldifficultregions	RPL7P34-LIPF	ENSG00000237205-ENSG00000182333	intergenic_region	ENSG00000237205-ENSG00000182333	.	MODIFIER	intergenic_region	.	.	.	.	.	.	.	.	.	.	.	.	.	.	.
10	88695222	Sniffles2.DEL.45A2M9	N	<DEL:-125>	DEL	DEL	-125	49.081	213.734	888	885	3	0.00338	known	0.63	0.37	common	0.786	0.503	0.708	0.476	0.585	0.631	0.786	0.503	0.708	0.478	0.588	0.178	0.619	0.19	0.876	0.158	0.178	0.616	0.19	0.754	0.205	0.631	0.949	0.953	0.95	0.948	0.438	0.44	0.975	difficult	GRCh38_gclt25orgt65_slop50;GRCh38_AllTandemRepeatsandHomopolymers_slop5;GRCh38_SimpleRepeat_diTR_11to50_slop5;GRCh38_AllTandemRepeats_gt100bp_slop5;GRCh38_allTandemRepeats;GRCh38_SimpleRepeat_homopolymer_4to6_slop5;GRCh38_AllTandemRepeats_201to10000bp_slop5;GRCh38_alldifficultregions	NAPGP1;LIPF-NAPGP1	ENSG00000271408;ENSG00000182333-ENSG00000271408	transcript;intergenic_region	ENST00000603818.1;ENSG00000182333-ENSG00000271408	processed_pseudogene;.	MODIFIER;MODIFIER	upstream_gene_variant;intergenic_region	.	.	.	.	.	.	.	.	.	.	.	.	.	.	.
10	88749727	Sniffles2.INS.45A8M9	N	<INS:66>	INS	INS	66	45.739	105.204	888	876	12	0.0135	known	0.264	0.264	common	0.234	0.319	0.333	0.21	0.243	0.268	0.243	0.326	0.333	0.213	0.244	0.000978	1	0.296	0.478	0.68	0.00214	1	0.296	0.48	0.681	0.262	0.963	0.943	0.943	0.96	0.22	0.22	0.983	difficult	GRCh38_AllTandemRepeats_51to200bp_slop5;GRCh38_AllTandemRepeatsandHomopolymers_slop5;GRCh38_allTandemRepeats;GRCh38_SimpleRepeat_homopolymer_4to6_slop5;GRCh38_alldifficultregions	LIPK	ENSG00000204021	transcript	ENST00000404190.3	protein_coding	MODIFIER	intron_variant	LIPK	ENSG00000204021	transcript	ENST00000404190.3	protein_coding	MODIFIER	intron_variant	.	.	.	.	.	.	.	.
10	88832477	Sniffles2.INS.45B9M9	N	<INS:51>	INS	INS	51	127.869	200.906	888	871	17	0.0191	novel	0.0225	0.0225	low_frequency	0.0726	0.00694	0	0.00305	0.00585	0.0218	0.0699	0.00709	0	0.00311	0.00606	1	1	1	1	1	1	1	1	1	1	0.022	0.983	0.769	0.769	0.782	0.00211	0.00398	0.483	difficult	GRCh38_gclt25orgt65_slop50;GRCh38_AllTandemRepeatsandHomopolymers_slop5;GRCh38_AllTandemRepeats_gt100bp_slop5;GRCh38_allTandemRepeats;GRCh38_SimpleRepeat_homopolymer_4to6_slop5;GRCh38_AllTandemRepeats_201to10000bp_slop5;GRCh38_chainSelf;GRCh38_alldifficultregions	ANKRD22	ENSG00000152766	transcript	ENST00000371930.5	protein_coding	MODIFIER	intron_variant	ANKRD22	ENSG00000152766	transcript	ENST00000371930.5	protein_coding	MODIFIER	intron_variant	.	.	.	.	.	Enhancer	.	.
10	88833267	Sniffles2.INS.45BAM9	N	<INS:2461>	INS	INS	2461	21.413	6.408	888	870	18	0.0203	known	0.00619	0.00619	low_frequency	0.0166	0.0104	0	0	0	0.00632	0.0169	0.0106	0	0	0	1	1	1	1	1	1	1	1	1	1	0.00845	0.995	1	1	0.907	0.00053	0.000819	0.58	confident	GRCh38_SimpleRepeat_homopolymer_4to6_slop5;GRCh38_notinalldifficultregions	ANKRD22	ENSG00000152766	transcript	ENST00000371930.5	protein_coding	MODIFIER	intron_variant	ANKRD22	ENSG00000152766	transcript	ENST00000371930.5	protein_coding	MODIFIER	intron_variant	.	.	.	.	.	Enhancer	.	.
10	88930044	Sniffles2.INS.45CBM9	N	<INS:53>	INS	INS	53	100.211	424.116	888	866	22	0.0248	novel	0.00451	0.00451	rare	0.0166	0	0	0	0	0.00462	0.0171	0	0	0	0	1	1	1	1	1	1	1	1	1	1	0.000563	0.99	0	0	0.311	0.000156	0.000298	0.473	confident	GRCh38_notinalldifficultregions	ACTA2-AS1;STAMBPL1	ENSG00000180139;ENSG00000138134	transcript;transcript	ENST00000437930.4;ENST00000371927.7	pseudogene;protein_coding	MODIFIER;MODIFIER	upstream_gene_variant;intron_variant	STAMBPL1	ENSG00000138134	transcript	ENST00000371927.7	protein_coding	MODIFIER	intron_variant	.	.	.	.	.	.	.	.
10	88937102	Sniffles2.DEL.45CFM9	N	<DEL:-50>	DEL	DEL	-50	59.606	267.728	888	869	19	0.0214	novel	0.0349	0.0349	low_frequency	0.0228	0.0174	0.00893	0.0152	0.111	0.0357	0.023	0.0179	0.0092	0.0156	0.114	1	0.0347	1	0.0304	0.132	1	0.0356	1	0.0312	0.234	0.0349	0.991	0.929	0.929	0.936	0.0174	0.018	0.933	confident	GRCh38_SimpleRepeat_homopolymer_4to6_slop5;GRCh38_notinalldifficultregions	ACTA2;STAMBPL1;ACTA2-AS1	ENSG00000107796;ENSG00000138134;ENSG00000180139	transcript;transcript;transcript	ENST00000224784.10;ENST00000371927.7;ENST00000437930.4	protein_coding;protein_coding;pseudogene	MODIFIER;MODIFIER;MODIFIER	intron_variant;intron_variant;intron_variant	ACTA2;STAMBPL1	ENSG00000107796;ENSG00000138134	transcript;transcript	ENST00000224784.10;ENST00000371927.7	protein_coding;protein_coding	MODIFIER;MODIFIER	intron_variant;intron_variant	.	.	.	.	.	.	.	.
10	88980173	Sniffles2.INS.45CDM9	N	<INS:224>	INS	INS	224	127.151	305.736	888	867	21	0.0236	known	0.00732	0.00732	low_frequency	0	0	0.00893	0	0.0292	0.0075	0	0	0.00904	0	0.0301	1	1	1	1	1	1	1	1	1	1	0.00282	0.989	0.308	0.308	0.391	0.000548	0.00305	0.235	confident	GRCh38_notinalldifficultregions	ACTA2;FAS	ENSG00000107796;ENSG00000026103	gene_variant;gene_variant	ENSG00000107796;ENSG00000026103	.;.	MODIFIER;MODIFIER	intragenic_variant;intragenic_variant	.	.	.	.	.	.	.	.	.	.	.	.	Enhancer	.	.
10	89013280	Sniffles2.INV.45E4M9	N	<INV:91>	INV	OTHER	91	109.926	369.571	888	869	19	0.0214	novel	0.00113	0.00113	rare	0	0	0.00298	0.00305	0	0.00115	0	0	0.00301	0.00314	0	1	1	1	1	1	1	1	1	1	1	0	0.998	0	0	0.0827	3.89e-05	0.000142	0.238	confident	GRCh38_refseq_cds;GRCh38_SimpleRepeat_homopolymer_4to6_slop5;GRCh38_notinalldifficultregions	FAS	ENSG00000026103	transcript	ENST00000690268.1	protein_coding	MODIFIER	intron_variant	FAS	ENSG00000026103	transcript	ENST00000690268.1	protein_coding	MODIFIER	intron_variant	.	.	.	.	.	.	.	.
10	89090578	Sniffles2.INV.45E5M9	N	<INV:105>	INV	OTHER	105	122.168	426.089	888	867	21	0.0236	novel	0.00113	0.00113	rare	0.00208	0	0	0.00305	0	0.00115	0.00215	0	0	0.00312	0	1	1	1	1	1	1	1	1	1	1	0.000563	0.997	0	0	0.441	0.00382	0.00497	0.634	difficult	GRCh38_gclt25orgt65_slop50;GRCh38_AllTandemRepeatsandHomopolymers_slop5;GRCh38_SimpleRepeat_diTR_11to50_slop5;GRCh38_AllTandemRepeats_gt100bp_slop5;GRCh38_allTandemRepeats;GRCh38_SimpleRepeat_homopolymer_4to6_slop5;GRCh38_AllTandemRepeats_201to10000bp_slop5;GRCh38_chainSelf;GRCh38_alldifficultregions	MIR4679-2-ENSG00000233292	ENSG00000265375-ENSG00000233292	intergenic_region	ENSG00000265375-ENSG00000233292	.	MODIFIER	intergenic_region	.	.	.	.	.	.	.	.	.	.	.	.	.	.	.
10	89090619	Sniffles2.INS.45DDM9	N	<INS:52>	INS	INS	52	87.678	176.272	888	869	19	0.0214	novel	0.0259	0.0259	low_frequency	0.0747	0.0139	0.00298	0.0061	0.00877	0.0265	0.0766	0.0142	0.00299	0.00629	0.00898	0.132	1	1	1	1	0.14	1	1	1	1	0.0214	0.98	0.698	0.698	0.779	0.00551	0.0087	0.643	difficult	GRCh38_gclt25orgt65_slop50;GRCh38_AllTandemRepeatsandHomopolymers_slop5;GRCh38_AllTandemRepeats_gt100bp_slop5;GRCh38_allTandemRepeats;GRCh38_AllTandemRepeats_201to10000bp_slop5;GRCh38_chainSelf;GRCh38_alldifficultregions	MIR4679-2-ENSG00000233292	ENSG00000265375-ENSG00000233292	intergenic_region	ENSG00000265375-ENSG00000233292	.	MODIFIER	intergenic_region	.	.	.	.	.	.	.	.	.	.	.	.	.	.	.
10	89099424	Sniffles2.INS.45EBM9	N	<INS:145>	INS	INS	145	157.242	398.634	888	869	19	0.0214	known	0.00619	0.00619	low_frequency	0.0187	0.00694	0	0	0	0.00633	0.0192	0.00709	0	0	0	0.0732	1	1	1	1	0.075	1	1	1	1	0.00732	0.993	0.8	0.8	0.715	0.000663	0.0013	0.471	confident	GRCh38_notinalldifficultregions	MIR4679-2-ENSG00000233292	ENSG00000265375-ENSG00000233292	intergenic_region	ENSG00000265375-ENSG00000233292	.	MODIFIER	intergenic_region	.	.	.	.	.	.	.	.	.	.	.	.	.	.	.
10	89123582	Sniffles2.INV.45F7M9	N	<INV:109>	INV	OTHER	109	77.554	469.571	888	870	18	0.0203	novel	0.00169	0.00169	rare	0	0.00347	0.00298	0	0.00292	0.00172	0	0.00352	0.00303	0	0.00299	1	1	1	1	1	1	1	1	1	1	0.000563	0.995	0	0	0.481	0.000244	0.00119	0.237	confident	GRCh38_SimpleRepeat_homopolymer_4to6_slop5;GRCh38_notinalldifficultregions	MIR4679-2-ENSG00000233292	ENSG00000265375-ENSG00000233292	intergenic_region	ENSG00000265375-ENSG00000233292	.	MODIFIER	intergenic_region	.	.	.	.	.	.	.	.	.	.	.	.	Enhancer	.	.
10	89180757	Sniffles2.DEL.45F2M9	N	<DEL:-7537>	DEL	DEL	-7537	1.01	1.028	888	867	21	0.0236	known	0.0225	0.0225	low_frequency	0.00415	0.0104	0.0387	0.0244	0.0409	0.0231	0.00429	0.0106	0.0394	0.0247	0.0424	1	0.0104	0.214	0.0837	0.0237	1	0.0106	0.218	0.0847	0.0254	0.0124	0.966	0.343	0.343	0.511	0.0238	0.0334	0.611	confident	GRCh38_gclt25orgt65_slop50;GRCh38_AllHomopolymers_gt6bp_imperfectgt10bp_slop5;GRCh38_AllTandemRepeatsandHomopolymers_slop5;GRCh38_SimpleRepeat_diTR_11to50_slop5;GRCh38_allTandemRepeats;GRCh38_SimpleRepeat_homopolymer_7to11_slop5;GRCh38_SimpleRepeat_homopolymer_4to6_slop5;GRCh38_AllTandemRepeats_lt51bp_slop5;GRCh38_SimpleRepeat_quadTR_20to50_slop5;GRCh38_SimpleRepeat_imperfecthomopolgt10_slop5;GRCh38_alldifficultregions;GRCh38_notinalldifficultregions	ENSG00000233292-CH25H	ENSG00000233292-ENSG00000138135	intergenic_region	ENSG00000233292-ENSG00000138135	.	MODIFIER	intergenic_region	.	.	.	.	.	.	.	.	.	.	.	.	Enhancer;Enhancer;Open chromatin;Open chromatin;Open chromatin	.	.
10	89189318	Sniffles2.DEL.45F5M9	N	<DEL:-1229>	DEL	DEL	-1229	193.141	195.917	888	873	15	0.0169	known	0.00282	0.00282	rare	0	0.00694	0	0.0061	0.00292	0.00286	0	0.00694	0	0.00621	0.00298	1	1	1	1	1	1	1	1	1	1	0.00282	1	1	1	0.848	0.0106	0.0107	0.902	confident	GRCh38_AllHomopolymers_gt6bp_imperfectgt10bp_slop5;GRCh38_AllTandemRepeatsandHomopolymers_slop5;GRCh38_SimpleRepeat_homopolymer_7to11_slop5;GRCh38_SimpleRepeat_homopolymer_4to6_slop5;GRCh38_SimpleRepeat_imperfecthomopolgt10_slop5;GRCh38_alldifficultregions;GRCh38_notinalldifficultregions	ENSG00000233292-CH25H	ENSG00000233292-ENSG00000138135	intergenic_region	ENSG00000233292-ENSG00000138135	.	MODIFIER	intergenic_region	.	.	.	.	.	.	.	.	.	.	.	.	.	.	.
10	89203985	Sniffles2.DEL.4603M9	N	<DEL:-698>	DEL	DEL	-698	176.609	171.809	888	865	23	0.0259	known	0.00338	0.00338	rare	0	0.00694	0	0.00915	0.00292	0.00347	0	0.00704	0	0.00932	0.00301	1	1	1	1	1	1	1	1	1	1	0.00282	0.999	0.833	0.833	0.831	0.0111	0.0112	0.9	confident	GRCh38_SimpleRepeat_homopolymer_4to6_slop5;GRCh38_notinalldifficultregions	CH25H;ENSG00000233292-CH25H	ENSG00000138135;ENSG00000233292-ENSG00000138135	transcript;intergenic_region	ENST00000371852.4;ENSG00000233292-ENSG00000138135	protein_coding;.	MODIFIER;MODIFIER	downstream_gene_variant;intergenic_region	.	.	.	.	.	.	.	.	.	.	.	.	.	.	.
10	89350316	Sniffles2.INS.4613M9	N	<INS:112>	INS	INS	112	28.176	85.021	888	884	4	0.00451	known	0.306	0.306	common	0.0664	0.236	0.601	0.256	0.459	0.307	0.067	0.236	0.601	0.256	0.459	0.275	0.000411	0.334	0.681	0.0661	0.279	0.000411	0.334	0.541	0.0661	0.31	0.923	0.892	0.892	0.884	0.214	0.217	0.937	difficult	GRCh38_AllHomopolymers_gt6bp_imperfectgt10bp_slop5;GRCh38_AllTandemRepeatsandHomopolymers_slop5;GRCh38_SimpleRepeat_homopolymer_7to11_slop5;GRCh38_alldifficultregions	LIPA;IFIT3	ENSG00000107798;ENSG00000119917	gene_variant;gene_variant	ENSG00000107798;ENSG00000119917	.;.	MODIFIER;MODIFIER	intragenic_variant;intragenic_variant	.	.	.	.	.	.	.	.	.	.	.	.	.	.	.
10	89546081	Sniffles2.INS.4637M9	N	<INS:321>	INS	INS	321	120.89	244.176	888	879	9	0.0101	known	0.013	0.013	low_frequency	0.0394	0.0139	0	0	0	0.0131	0.0394	0.0141	0	0	0	0.309	1	1	1	1	0.309	1	1	1	1	0.0107	0.977	0.455	0.455	0.592	0.000647	0.00193	0.354	confident	GRCh38_SimpleRepeat_homopolymer_4to6_slop5;GRCh38_notinalldifficultregions	SLC16A12	ENSG00000152779	gene_variant	ENSG00000152779	.	MODIFIER	intragenic_variant	.	.	.	.	.	.	.	.	.	.	.	.	.	.	.
10	89751547	Sniffles2.INV.4655M9	N	<INV:96>	INV	OTHER	96	128.252	408.709	888	873	15	0.0169	novel	0.00113	0.00113	rare	0.00208	0.00347	0	0	0	0.00114	0.00212	0.00357	0	0	0	1	1	1	1	1	1	1	1	1	1	0	0.998	0	0	0.115	7.17e-06	7.1e-05	0.245	confident	GRCh38_SimpleRepeat_homopolymer_4to6_slop5;GRCh38_notinalldifficultregions	KIF20B	ENSG00000138182	transcript	ENST00000371728.8	protein_coding	MODIFIER	intron_variant	KIF20B	ENSG00000138182	transcript	ENST00000371728.8	protein_coding	MODIFIER	intron_variant	.	.	.	.	.	.	.	.
10	89787628	Sniffles2.DEL.4652M9	N	<DEL:-336>	DEL	DEL	-336	111.274	94.129	888	888	0	0	novel	0.961	0.039	low_frequency	0.988	0.913	0.997	0.921	0.968	0.961	0.988	0.913	0.997	0.921	0.968	1	0.28	1	0.601	1	1	0.28	1	0.601	1	0.965	0.972	0.973	0.761	0.803	0.935	0.935	0.828	confident	GRCh38_gclt25orgt65_slop50;GRCh38_AllHomopolymers_gt6bp_imperfectgt10bp_slop5;GRCh38_AllTandemRepeatsandHomopolymers_slop5;GRCh38_SimpleRepeat_homopolymer_gt11_slop5;GRCh38_SimpleRepeat_homopolymer_gt20_slop5;GRCh38_SimpleRepeat_homopolymer_4to6_slop5;GRCh38_SimpleRepeat_imperfecthomopolgt20_slop5;GRCh38_SimpleRepeat_imperfecthomopolgt10_slop5;GRCh38_lowmappabilityall;GRCh38_nonunique_l100_m2_e1;GRCh38_nonunique_l250_m0_e0;GRCh38_alllowmapandsegdupregions;GRCh38_alldifficultregions;GRCh38_notinalldifficultregions	MTND5P42;MTND5P42-LINC00865	ENSG00000283578;ENSG00000283578-ENSG00000232229	transcript;intergenic_region	ENST00000637720.1;ENSG00000283578-ENSG00000232229	processed_pseudogene;.	MODIFIER;MODIFIER	downstream_gene_variant;intergenic_region	.	.	.	.	.	.	.	.	.	.	.	.	.	.	.
10	89788578	Sniffles2.DEL.4653M9	N	<DEL:-52>	DEL	DEL	-52	38.099	148.824	888	881	7	0.00788	novel	0.336	0.336	common	0.152	0.396	0.369	0.46	0.395	0.338	0.153	0.396	0.371	0.463	0.396	0.452	0.863	0.321	1	0.522	0.456	0.863	0.323	1	0.425	0.333	0.958	0.941	0.941	0.949	0.444	0.446	0.968	difficult	GRCh38_gclt25orgt65_slop50;GRCh38_AllTandemRepeatsandHomopolymers_slop5;GRCh38_AllTandemRepeats_gt100bp_slop5;GRCh38_allTandemRepeats;GRCh38_AllTandemRepeats_201to10000bp_slop5;GRCh38_alldifficultregions	MTND5P42;MTND5P42-LINC00865	ENSG00000283578;ENSG00000283578-ENSG00000232229	transcript;intergenic_region	ENST00000637720.1;ENSG00000283578-ENSG00000232229	processed_pseudogene;.	MODIFIER;MODIFIER	downstream_gene_variant;intergenic_region	.	.	.	.	.	.	.	.	.	.	.	.	.	.	.
10	89788656	Sniffles2.INS.464FM9	N	<INS:116>	INS	INS	116	88.132	113.459	888	883	5	0.00563	novel	0.355	0.355	common	0.494	0.201	0.304	0.223	0.468	0.358	0.498	0.201	0.305	0.225	0.471	0.248	0.799	0.364	1	0.759	0.196	0.799	0.366	1	0.648	0.369	0.878	0.841	0.841	0.869	0.249	0.239	0.924	difficult	GRCh38_gclt25orgt65_slop50;GRCh38_AllTandemRepeatsandHomopolymers_slop5;GRCh38_AllTandemRepeats_gt100bp_slop5;GRCh38_allTandemRepeats;GRCh38_AllTandemRepeats_201to10000bp_slop5;GRCh38_alldifficultregions	MTND5P42;MTND5P42-LINC00865	ENSG00000283578;ENSG00000283578-ENSG00000232229	transcript;intergenic_region	ENST00000637720.1;ENSG00000283578-ENSG00000232229	processed_pseudogene;.	MODIFIER;MODIFIER	downstream_gene_variant;intergenic_region	.	.	.	.	.	.	.	.	.	.	.	.	.	.	.
10	89957886	Sniffles2.BND.4676M9	N	<BND:4676M9>	BND	OTHER	.	0	6.39	888	866	22	0.0248	not_compared	0.0107	0.0107	low_frequency	0.0104	0.00347	0.00893	0.0122	0.0175	0.011	0.0106	0.00352	0.00909	0.0125	0.0183	1	1	1	1	1	1	1	1	1	1	0.00619	0.966	0	0	0.473	0.00999	0.0148	0.521	confident	GRCh38_SimpleRepeat_homopolymer_4to6_slop5;GRCh38_notinalldifficultregions	ENSG00000232271&LINC01374	ENSG00000232271&ENSG00000280560	transcript	ENST00000664430.1	pseudogene	HIGH	gene_fusion&frameshift_variant	.	.	.	.	.	.	.	.	.	.	.	.	.	.	.
10	89957890	Sniffles2.BND.4675M9	N	<BND:4675M9>	BND	OTHER	.	0	5.345	888	867	21	0.0236	not_compared	0.0383	0.0383	low_frequency	0.0332	0.0243	0.0387	0.0366	0.0585	0.0392	0.0342	0.0246	0.0394	0.0375	0.0602	1	1	1	1	1	1	1	1	1	1	0.0242	0.895	0.132	0.132	0.514	0.0201	0.0278	0.642	confident	GRCh38_SimpleRepeat_homopolymer_4to6_slop5;GRCh38_notinalldifficultregions	ENSG00000232271&LINC01374	ENSG00000232271&ENSG00000280560	transcript	ENST00000664430.1	pseudogene	HIGH	gene_fusion&frameshift_variant	.	.	.	.	.	.	.	.	.	.	.	.	.	.	.
10	89957890	Sniffles2.BND.4677M9	N	<BND:4677M9>	BND	OTHER	.	0	4.243	888	865	23	0.0259	not_compared	0.00113	0.00113	rare	0.00208	0	0	0	0.00292	0.00116	0.00214	0	0	0	0.00305	1	1	1	1	1	1	1	1	1	1	0.000563	0.997	0	0	0.651	4.1e-05	0.000164	0.236	confident	GRCh38_SimpleRepeat_homopolymer_4to6_slop5;GRCh38_notinalldifficultregions	FHIP1A&LINC01374	ENSG00000164142&ENSG00000280560	transcript	ENST00000664430.1	pseudogene	HIGH	gene_fusion&frameshift_variant	.	.	.	.	.	.	.	.	.	.	.	.	.	.	.
10	89957890	Sniffles2.BND.4678M9	N	<BND:4678M9>	BND	OTHER	.	0	382.822	888	866	22	0.0248	not_compared	0.00169	0.00169	rare	0.00208	0	0	0.0061	0	0.00173	0.00213	0	0	0.00625	0	1	1	1	1	1	1	1	1	1	1	0.000563	0.995	0	0	0.5	0.00128	0.0015	0.785	confident	GRCh38_SimpleRepeat_homopolymer_4to6_slop5;GRCh38_notinalldifficultregions	LINC01374&LINC01470	ENSG00000280560&ENSG00000249484	transcript	ENST00000664430.1	pseudogene	HIGH	bidirectional_gene_fusion	.	.	.	.	.	.	.	.	.	.	.	.	.	.	.
10	89998342	Sniffles2.INS.467CM9	N	<INS:76>	INS	INS	76	77.062	131.886	888	885	3	0.00338	known	0.371	0.371	common	0.299	0.319	0.61	0.332	0.319	0.372	0.301	0.322	0.61	0.332	0.319	9.9e-05	0.0868	0.0508	0.00147	0.0778	9.59e-05	0.0851	0.0508	0.00147	0.0778	0.376	0.741	0.679	0.679	0.731	0.333	0.32	0.834	difficult	GRCh38_gclt25orgt65_slop50;GRCh38_AllTandemRepeatsandHomopolymers_slop5;GRCh38_AllTandemRepeats_gt100bp_slop5;GRCh38_allTandemRepeats;GRCh38_AllTandemRepeats_201to10000bp_slop5;GRCh38_alldifficultregions	LINC01374	ENSG00000280560	transcript	ENST00000664430.1	pseudogene	MODIFIER	intron_variant	.	.	.	.	.	.	.	.	.	.	.	.	Open chromatin	.	.
10	89998404	Sniffles2.INS.467DM9	N	<INS:712>	INS	INS	712	199.625	109.264	888	868	20	0.0225	novel	0.00901	0.00901	low_frequency	0.0311	0.00347	0	0	0	0.00922	0.0325	0.00355	0	0	0	0.201	1	1	1	1	0.209	1	1	1	1	0.00676	0.986	0.467	0.467	0.529	0.000364	0.00049	0.561	difficult	GRCh38_gclt25orgt65_slop50;GRCh38_AllTandemRepeatsandHomopolymers_slop5;GRCh38_AllTandemRepeats_gt100bp_slop5;GRCh38_allTandemRepeats;GRCh38_AllTandemRepeats_201to10000bp_slop5;GRCh38_alldifficultregions	LINC01374	ENSG00000280560	transcript	ENST00000664430.1	pseudogene	MODIFIER	intron_variant	.	.	.	.	.	.	.	.	.	.	.	.	Open chromatin	.	.
10	90050160	Sniffles2.DEL.4688M9	N	<DEL:-310>	DEL	DEL	-310	113.991	144.486	888	879	9	0.0101	novel	0.313	0.313	common	0.386	0.358	0.265	0.174	0.354	0.316	0.389	0.36	0.265	0.178	0.354	0.892	0.366	0.556	1	0.0121	0.787	0.368	0.69	1	0.0121	0.327	0.948	0.95	0.95	0.947	0.184	0.182	0.986	confident	GRCh38_AllHomopolymers_gt6bp_imperfectgt10bp_slop5;GRCh38_AllTandemRepeatsandHomopolymers_slop5;GRCh38_SimpleRepeat_homopolymer_gt11_slop5;GRCh38_SimpleRepeat_homopolymer_7to11_slop5;GRCh38_SimpleRepeat_homopolymer_4to6_slop5;GRCh38_SimpleRepeat_imperfecthomopolgt10_slop5;GRCh38_lowmappabilityall;GRCh38_nonunique_l100_m2_e1;GRCh38_alllowmapandsegdupregions;GRCh38_alldifficultregions;GRCh38_notinalldifficultregions	LINC01374	ENSG00000280560	transcript	ENST00000664430.1	pseudogene	MODIFIER	intron_variant	.	.	.	.	.	.	.	.	.	.	.	.	.	.	.
10	90071129	Sniffles2.INS.467EM9	N	<INS:52>	INS	INS	52	99.106	421.779	888	871	17	0.0191	novel	0.00169	0.00169	rare	0.00622	0	0	0	0	0.00172	0.0063	0	0	0	0	1	1	1	1	1	1	1	1	1	1	0	0.997	0	0	0.23	1.13e-05	7.08e-05	0.181	confident	GRCh38_notinalldifficultregions	LINC01374;ENSG00000287150	ENSG00000280560;ENSG00000287150	transcript;transcript	ENST00000664430.1;ENST00000653640.1	pseudogene;pseudogene	MODIFIER;MODIFIER	intron_variant;intron_variant	.	.	.	.	.	.	.	.	.	.	.	.	.	.	.
10	90087415	Sniffles2.INS.4680M9	N	<INS:56>	INS	INS	56	25.517	80.454	888	885	3	0.00338	novel	0.856	0.144	common	0.958	0.802	0.994	0.613	0.854	0.858	0.958	0.802	0.994	0.617	0.856	0.337	0.438	1	1	0.365	0.337	0.438	1	0.869	0.35	0.857	0.972	0.976	0.927	0.941	0.629	0.636	0.961	confident	GRCh38_chainSelf;GRCh38_notinalldifficultregions	LINC01374;ENSG00000287150	ENSG00000280560;ENSG00000287150	transcript;transcript	ENST00000664430.1;ENST00000653640.1	pseudogene;pseudogene	MODIFIER;MODIFIER	intron_variant;intron_variant	.	.	.	.	.	.	.	.	.	.	.	.	CTCF Binding Site	.	.
10	90238779	Sniffles2.DEL.46A4M9	N	<DEL:-3492>	DEL	DEL	-3492	3.044	3.918	888	870	18	0.0203	known	0.0625	0.0625	common	0.0996	0	0.11	0	0.076	0.0638	0.102	0	0.112	0	0.0774	0.714	1	0.696	1	0.244	0.717	1	0.696	1	0.251	0.0636	0.982	0.924	0.924	0.873	0.00999	0.0118	0.719	confident	GRCh38_AllHomopolymers_gt6bp_imperfectgt10bp_slop5;GRCh38_AllTandemRepeatsandHomopolymers_slop5;GRCh38_SimpleRepeat_homopolymer_gt11_slop5;GRCh38_SimpleRepeat_homopolymer_7to11_slop5;GRCh38_SimpleRepeat_homopolymer_4to6_slop5;GRCh38_SimpleRepeat_imperfecthomopolgt10_slop5;GRCh38_alldifficultregions;GRCh38_notinalldifficultregions	LINC01374-LINC02653	ENSG00000280560-ENSG00000236373	intergenic_region	ENSG00000280560-ENSG00000236373	.	MODIFIER	intergenic_region	.	.	.	.	.	.	.	.	.	.	.	.	.	.	.
10	90273329	Sniffles2.INS.469FM9	N	<INS:357>	INS	INS	357	127.987	151.602	888	863	25	0.0282	known	0.0529	0.0529	common	0.187	0.0139	0	0	0	0.0539	0.19	0.0143	0	0	0	0.0201	1	1	1	1	0.031	1	1	1	1	0.0377	0.944	0.525	0.525	0.684	0.00324	0.00438	0.612	confident	GRCh38_notinalldifficultregions	LINC01374-LINC02653	ENSG00000280560-ENSG00000236373	intergenic_region	ENSG00000280560-ENSG00000236373	.	MODIFIER	intergenic_region	.	.	.	.	.	.	.	.	.	.	.	.	.	.	.
10	90286554	Sniffles2.INS.46A1M9	N	<INS:79>	INS	INS	79	122.591	432.896	888	867	21	0.0236	novel	0.00394	0.00394	rare	0.0145	0	0	0	0	0.00404	0.0148	0	0	0	0	0.0432	1	1	1	1	0.0441	1	1	1	1	0.00225	0.998	0.667	0.667	0.816	0.000159	0.000429	0.386	confident	GRCh38_notinalldifficultregions	LINC01374-LINC02653	ENSG00000280560-ENSG00000236373	intergenic_region	ENSG00000280560-ENSG00000236373	.	MODIFIER	intergenic_region	.	.	.	.	.	.	.	.	.	.	.	.	.	.	.
10	90327911	Sniffles2.DEL.46AEM9	N	<DEL:-55>	DEL	DEL	-55	253.331	247.988	888	865	23	0.0259	novel	0.0253	0.0253	low_frequency	0.0747	0.00694	0	0.0183	0.00292	0.026	0.0769	0.00704	0	0.0186	0.00307	1	1	1	1	1	1	1	1	1	1	0.0259	0.992	0.932	0.932	0.914	0.0121	0.0122	0.991	confident	GRCh38_SimpleRepeat_homopolymer_4to6_slop5;GRCh38_notinalldifficultregions	LINC01374-LINC02653	ENSG00000280560-ENSG00000236373	intergenic_region	ENSG00000280560-ENSG00000236373	.	MODIFIER	intergenic_region	.	.	.	.	.	.	.	.	.	.	.	.	.	.	.
10	90371522	Sniffles2.INV.46B2M9	N	<INV:125>	INV	OTHER	125	130.578	354.866	888	872	16	0.018	novel	0.00338	0.00338	rare	0.0104	0	0	0	0.00292	0.00344	0.0106	0	0	0	0.00298	0.0207	1	1	1	1	0.0212	1	1	1	1	0	0.994	0	0	0.126	0.000308	0.00057	0.457	confident	GRCh38_SimpleRepeat_homopolymer_4to6_slop5;GRCh38_lowmappabilityall;GRCh38_nonunique_l100_m2_e1;GRCh38_alllowmapandsegdupregions;GRCh38_alldifficultregions;GRCh38_notinalldifficultregions	LINC01374-LINC02653	ENSG00000280560-ENSG00000236373	intergenic_region	ENSG00000280560-ENSG00000236373	.	MODIFIER	intergenic_region	.	.	.	.	.	.	.	.	.	.	.	.	.	.	.
10	90385777	Sniffles2.INS.46ADM9	N	<INS:111>	INS	INS	111	98.886	236.142	888	873	15	0.0169	novel	0.00113	0.00113	rare	0	0.00347	0	0.00305	0	0.00114	0	0.0035	0	0.00311	0	1	1	1	1	1	1	1	1	1	1	0	0.998	0	0	0.156	0.000707	0.00138	0.383	confident	GRCh38_notinalldifficultregions	LINC01374-LINC02653	ENSG00000280560-ENSG00000236373	intergenic_region	ENSG00000280560-ENSG00000236373	.	MODIFIER	intergenic_region	.	.	.	.	.	.	.	.	.	.	.	.	.	.	.
10	90455300	Sniffles2.INS.46BDM9	N	<INS:315>	INS	INS	315	75.919	97.999	888	879	9	0.0101	novel	0.296	0.296	common	0.311	0.295	0.333	0.338	0.199	0.299	0.319	0.295	0.335	0.338	0.201	0.881	0.689	0.164	0.0357	0.0522	1	0.689	0.164	0.0357	0.0541	0.285	0.852	0.789	0.789	0.828	0.337	0.337	0.922	confident	GRCh38_notinalldifficultregions	ENSG00000224750;LINC02653	ENSG00000224750;ENSG00000236373	transcript;transcript	ENST00000422206.5;ENST00000660339.1	pseudogene;pseudogene	MODIFIER;MODIFIER	intron_variant;intron_variant	.	.	.	.	.	.	.	.	.	.	.	.	.	.	.
10	90467740	Sniffles2.INS.46BFM9	N	<INS:316>	INS	INS	316	87.897	99.228	888	874	14	0.0158	known	0.208	0.208	common	0.0539	0.26	0.345	0.277	0.178	0.21	0.0553	0.261	0.347	0.281	0.182	0.14	0.664	0.0897	0.0496	0.191	0.146	0.52	0.123	0.0506	0.197	0.202	0.927	0.846	0.846	0.865	0.283	0.28	0.906	confident	GRCh38_SimpleRepeat_homopolymer_4to6_slop5;GRCh38_notinalldifficultregions	ENSG00000224750;ENSG00000238291;LINC02653	ENSG00000224750;ENSG00000238291;ENSG00000236373	transcript;transcript;transcript	ENST00000422206.5;ENST00000425365.1;ENST00000660339.1	pseudogene;pseudogene;pseudogene	MODIFIER;MODIFIER;MODIFIER	intron_variant;intron_variant;intron_variant	.	.	.	.	.	.	.	.	.	.	.	.	.	.	.
10	90479654	Sniffles2.INS.46C0M9	N	<INS:50>	INS	INS	50	151.338	385.308	888	872	16	0.018	novel	0.00676	0.00676	low_frequency	0	0	0	0	0.0351	0.00688	0	0	0	0	0.0357	1	1	1	1	0.181	1	1	1	1	0.184	0.00338	0.991	0.364	0.364	0.399	0.000578	0.0012	0.386	difficult	GRCh38_gclt25orgt65_slop50;GRCh38_SimpleRepeat_homopolymer_4to6_slop5;GRCh38_alldifficultregions	ENSG00000224750;LINC02653	ENSG00000224750;ENSG00000236373	transcript;transcript	ENST00000422206.5;ENST00000660339.1	pseudogene;pseudogene	MODIFIER;MODIFIER	intron_variant;intron_variant	.	.	.	.	.	.	.	.	.	.	.	.	.	.	.
10	90578257	Sniffles2.INS.46D0M9	N	<INS:311>	INS	INS	311	190.661	382.059	888	872	16	0.018	known	0.00563	0.00563	low_frequency	0.0208	0	0	0	0	0.00573	0.0211	0	0	0	0	0.0908	1	1	1	1	0.0923	1	1	1	1	0.00338	0.994	0.556	0.556	0.676	0.00045	0.000584	0.659	confident	GRCh38_SimpleRepeat_homopolymer_4to6_slop5;GRCh38_notinalldifficultregions	LINC02653	ENSG00000236373	transcript	ENST00000660339.1	pseudogene	MODIFIER	intron_variant	.	.	.	.	.	.	.	.	.	.	.	.	.	.	.
10	90637295	Sniffles2.INS.46E3M9	N	<INS:117>	INS	INS	117	124.981	524.73	888	867	21	0.0236	novel	0.00225	0.00225	rare	0.00208	0.0104	0	0	0	0.00231	0.00215	0.0105	0	0	0	1	1	1	1	1	1	1	1	1	1	0.00225	0.993	0.25	0.25	0.543	5.22e-05	0.000185	0.213	confident	GRCh38_notinalldifficultregions	LINC02653-HTR7	ENSG00000236373-ENSG00000148680	intergenic_region	ENSG00000236373-ENSG00000148680	.	MODIFIER	intergenic_region	.	.	.	.	.	.	.	.	.	.	.	.	.	.	.
10	90644356	Sniffles2.INS.46E4M9	N	<INS:108>	INS	INS	108	25.757	73.373	888	882	6	0.00676	known	0.578	0.422	common	0.554	0.524	0.708	0.454	0.646	0.581	0.554	0.528	0.708	0.457	0.659	0.603	0.247	0.00142	0.875	0.404	0.603	0.315	0.00142	0.874	0.607	0.583	0.937	0.953	0.935	0.954	0.442	0.443	0.972	confident	GRCh38_notinalldifficultregions	LINC02653-HTR7	ENSG00000236373-ENSG00000148680	intergenic_region	ENSG00000236373-ENSG00000148680	.	MODIFIER	intergenic_region	.	.	.	.	.	.	.	.	.	.	.	.	Enhancer	.	.
10	90661853	Sniffles2.INS.46E5M9	N	<INS:208>	INS	INS	208	129.322	443.255	888	867	21	0.0236	known	0.00169	0.00169	rare	0.00622	0	0	0	0	0.00173	0.00641	0	0	0	0	1	1	1	1	1	1	1	1	1	1	0.000563	0.998	0.333	0.333	0.605	0.00017	0.000185	0.855	confident	GRCh38_SimpleRepeat_homopolymer_4to6_slop5;GRCh38_notinalldifficultregions	LINC02653-HTR7	ENSG00000236373-ENSG00000148680	intergenic_region	ENSG00000236373-ENSG00000148680	.	MODIFIER	intergenic_region	.	.	.	.	.	.	.	.	.	.	.	.	.	.	.
10	90702101	Sniffles2.DEL.46F0M9	N	<DEL:-3765>	DEL	DEL	-3765	130.398	10.396	888	878	10	0.0113	known	0.11	0.11	common	0.0975	0.0938	0.161	0.064	0.137	0.112	0.101	0.0951	0.162	0.0644	0.139	0.0577	0.612	0.773	0.495	0.324	0.0724	0.614	0.774	0.497	0.326	0.108	0.964	0.894	0.894	0.928	0.0635	0.0625	0.953	confident	GRCh38_AllHomopolymers_gt6bp_imperfectgt10bp_slop5;GRCh38_AllTandemRepeatsandHomopolymers_slop5;GRCh38_allTandemRepeats;GRCh38_SimpleRepeat_homopolymer_7to11_slop5;GRCh38_SimpleRepeat_homopolymer_4to6_slop5;GRCh38_AllTandemRepeats_lt51bp_slop5;GRCh38_lowmappabilityall;GRCh38_nonunique_l100_m2_e1;GRCh38_alllowmapandsegdupregions;GRCh38_alldifficultregions;GRCh38_notinalldifficultregions	LINC02653-HTR7	ENSG00000236373-ENSG00000148680	intergenic_region	ENSG00000236373-ENSG00000148680	.	MODIFIER	intergenic_region	.	.	.	.	.	.	.	Cognitive_performance__attention___longitudinal_	5e-08	0.310397	.	35386118	.	.	.
10	90705546	Sniffles2.INS.46ECM9	N	<INS:255>	INS	INS	255	143.753	402.21	888	869	19	0.0214	novel	0.0101	0.0101	low_frequency	0.0311	0.0104	0	0	0	0.0104	0.0322	0.0106	0	0	0	1	0.0104	1	1	1	1	0.0106	1	1	1	0.00901	0.994	0.765	0.765	0.878	0.00101	0.00103	0.87	confident	GRCh38_notinalldifficultregions	LINC02653-HTR7	ENSG00000236373-ENSG00000148680	intergenic_region	ENSG00000236373-ENSG00000148680	.	MODIFIER	intergenic_region	.	.	.	.	.	.	.	.	.	.	.	.	.	.	.
10	90772215	Sniffles2.INS.46EDM9	N	<INS:163>	INS	INS	163	131.614	368.86	888	875	13	0.0146	known	0.00169	0.00169	rare	0.00415	0.00347	0	0	0	0.00171	0.00426	0.00347	0	0	0	0.00208	1	1	1	1	0.00213	1	1	1	1	0	0.998	0	0	0.0358	2.77e-05	5.7e-05	0.429	difficult	GRCh38_gclt25orgt65_slop50;GRCh38_AllTandemRepeats_51to200bp_slop5;GRCh38_AllTandemRepeatsandHomopolymers_slop5;GRCh38_allTandemRepeats;GRCh38_alldifficultregions	HTR7	ENSG00000148680	transcript	ENST00000336152.8	protein_coding	MODIFIER	intron_variant	HTR7	ENSG00000148680	transcript	ENST00000336152.8	protein_coding	MODIFIER	intron_variant	.	.	.	.	.	.	.	.
10	90815224	Sniffles2.INS.46FBM9	N	<INS:81>	INS	INS	81	115.297	550.237	888	861	27	0.0304	novel	0.00113	0.00113	rare	0.00415	0	0	0	0	0.00116	0.00429	0	0	0	0	1	1	1	1	1	1	1	1	1	1	0.000563	0.999	0.5	0.5	0.613	2.97e-05	3.26e-05	0.815	confident	GRCh38_notinalldifficultregions	ENSG00000289580;HTR7	ENSG00000289580;ENSG00000148680	transcript;transcript	ENST00000685016.1;ENST00000336152.8	pseudogene;protein_coding	MODIFIER;MODIFIER	downstream_gene_variant;intron_variant	HTR7	ENSG00000148680	transcript	ENST00000336152.8	protein_coding	MODIFIER	intron_variant	.	.	.	.	.	.	.	.
10	90971184	Sniffles2.INS.470FM9	N	<INS:2490>	INS	INS	2490	87.568	8.578	888	873	15	0.0169	known	0.0287	0.0287	low_frequency	0.102	0.00694	0	0	0	0.0292	0.103	0.00704	0	0	0	1	1	1	1	1	1	1	1	1	1	0.027	0.975	0.714	0.714	0.721	0.00216	0.00334	0.587	confident	GRCh38_notinalldifficultregions	ENSG00000289512	ENSG00000289512	transcript	ENST00000692591.1	pseudogene	MODIFIER	intron_variant	.	.	.	.	.	.	.	.	.	.	.	.	Enhancer;CTCF Binding Site	.	.
10	91027109	Sniffles2.DEL.4722M9	N	<DEL:-51>	DEL	DEL	-51	39.675	318.459	888	874	14	0.0158	novel	0.108	0.108	common	0.334	0.0174	0.0714	0	0.00292	0.109	0.338	0.0176	0.0727	0	0.00299	0.148	1	0.587	1	1	0.192	1	0.594	1	1	0.103	0.967	0.867	0.867	0.909	0.0118	0.0132	0.749	difficult	GRCh38_AllTandemRepeats_51to200bp_slop5;GRCh38_AllTandemRepeatsandHomopolymers_slop5;GRCh38_AllTandemRepeats_gt100bp_slop5;GRCh38_allTandemRepeats;GRCh38_SimpleRepeat_homopolymer_4to6_slop5;GRCh38_lowmappabilityall;GRCh38_nonunique_l100_m2_e1;GRCh38_alllowmapandsegdupregions;GRCh38_alldifficultregions	ENSG00000225519-LINC00502	ENSG00000225519-ENSG00000224851	intergenic_region	ENSG00000225519-ENSG00000224851	.	MODIFIER	intergenic_region	.	.	.	.	.	.	.	.	.	.	.	.	Open chromatin	.	.
10	91055627	Sniffles2.DEL.4725M9	N	<DEL:-143>	DEL	DEL	-143	147.426	227.754	888	874	14	0.0158	novel	0.147	0.147	common	0.444	0.0486	0.00595	0.0457	0.0468	0.149	0.442	0.0493	0.0061	0.0469	0.0479	1	0.033	1	1	0.308	0.896	0.0338	1	1	0.314	0.139	0.943	0.815	0.815	0.871	0.0896	0.0913	0.952	difficult	GRCh38_gclt25orgt65_slop50;GRCh38_AllHomopolymers_gt6bp_imperfectgt10bp_slop5;GRCh38_AllTandemRepeatsandHomopolymers_slop5;GRCh38_SimpleRepeat_homopolymer_gt11_slop5;GRCh38_SimpleRepeat_homopolymer_gt20_slop5;GRCh38_SimpleRepeat_homopolymer_4to6_slop5;GRCh38_SimpleRepeat_imperfecthomopolgt20_slop5;GRCh38_SimpleRepeat_imperfecthomopolgt10_slop5;GRCh38_lowmappabilityall;GRCh38_nonunique_l100_m2_e1;GRCh38_nonunique_l250_m0_e0;GRCh38_segdups;GRCh38_alllowmapandsegdupregions;GRCh38_alldifficultregions	DDX18P6;LINC00502	ENSG00000220585;ENSG00000224851	transcript;transcript	ENST00000450119.1;ENST00000423621.2	processed_pseudogene;pseudogene	MODIFIER;MODIFIER	downstream_gene_variant;intron_variant	.	.	.	.	.	.	.	.	.	.	.	.	.	.	.
10	91138492	Sniffles2.INS.472DM9	N	<INS:62>	INS	INS	62	118.138	322.951	888	873	15	0.0169	novel	0.00113	0.00113	rare	0.00208	0	0	0	0.00292	0.00114	0.00213	0	0	0	0.00298	1	1	1	1	1	1	1	1	1	1	0	0.998	0	0	0.129	2.36e-05	0.000237	0.115	confident	GRCh38_notinalldifficultregions	LINC00502-NUDT9P1	ENSG00000224851-ENSG00000234043	intergenic_region	ENSG00000224851-ENSG00000234043	.	MODIFIER	intergenic_region	.	.	.	.	.	.	.	.	.	.	.	.	.	.	.
10	91209469	Sniffles2.DEL.473FM9	N	<DEL:-338>	DEL	DEL	-338	115.091	162.98	888	888	0	0	novel	0.947	0.053	common	0.967	0.951	0.952	0.902	0.953	0.947	0.967	0.951	0.952	0.902	0.953	0.0216	0.282	0.312	0.181	1	0.0216	0.282	0.312	0.181	1	0.953	0.971	0.974	0.782	0.848	0.896	0.892	0.939	confident	GRCh38_AllHomopolymers_gt6bp_imperfectgt10bp_slop5;GRCh38_AllTandemRepeatsandHomopolymers_slop5;GRCh38_SimpleRepeat_homopolymer_gt11_slop5;GRCh38_allTandemRepeats;GRCh38_SimpleRepeat_homopolymer_7to11_slop5;GRCh38_SimpleRepeat_homopolymer_4to6_slop5;GRCh38_AllTandemRepeats_lt51bp_slop5;GRCh38_SimpleRepeat_imperfecthomopolgt20_slop5;GRCh38_SimpleRepeat_imperfecthomopolgt10_slop5;GRCh38_lowmappabilityall;GRCh38_nonunique_l100_m2_e1;GRCh38_nonunique_l250_m0_e0;GRCh38_alllowmapandsegdupregions;GRCh38_alldifficultregions;GRCh38_notinalldifficultregions	PCGF5	ENSG00000180628	gene_variant	ENSG00000180628	.	MODIFIER	intragenic_variant	.	.	.	.	.	.	.	.	.	.	.	.	.	.	.
10	91250663	Sniffles2.INS.473BM9	N	<INS:78>	INS	INS	78	117.272	503.43	888	861	27	0.0304	novel	0.00113	0.00113	rare	0	0.00347	0	0	0.00292	0.00116	0	0.00362	0	0	0.00301	1	1	1	1	1	1	1	1	1	1	0	0.998	0	0	0.0284	3.89e-05	0.0011	0.0493	difficult	GRCh38_gclt25orgt65_slop50;GRCh38_alldifficultregions	PCGF5	ENSG00000180628	transcript	ENST00000336126.6	protein_coding	MODIFIER	intron_variant	PCGF5	ENSG00000180628	transcript	ENST00000336126.6	protein_coding	MODIFIER	intron_variant	.	.	.	.	.	Open chromatin	.	.
10	91260117	Sniffles2.INS.473CM9	N	<INS:63>	INS	INS	63	45.601	168.444	888	879	9	0.0101	known	0.141	0.141	common	0.367	0.0625	0.00595	0.0549	0.102	0.142	0.367	0.0629	0.00602	0.0556	0.105	0.129	0.432	1	0.0714	0.0784	0.129	0.435	1	0.073	0.0844	0.141	0.982	0.951	0.951	0.966	0.0606	0.062	0.943	confident	GRCh38_SimpleRepeat_homopolymer_4to6_slop5;GRCh38_notinalldifficultregions	PCGF5	ENSG00000180628	transcript	ENST00000336126.6	protein_coding	MODIFIER	intron_variant	PCGF5	ENSG00000180628	transcript	ENST00000336126.6	protein_coding	MODIFIER	intron_variant	.	.	.	.	.	.	.	.
10	91263906	Sniffles2.INV.4744M9	N	<INV:106>	INV	OTHER	106	160.836	381.248	888	865	23	0.0259	novel	0.00169	0.00169	rare	0.00415	0	0	0	0.00292	0.00173	0.00429	0	0	0	0.00301	1	1	1	1	1	1	1	1	1	1	0.000563	0.995	0	0	0.372	6.15e-06	0.000487	0.0736	confident	GRCh38_SimpleRepeat_homopolymer_4to6_slop5;GRCh38_notinalldifficultregions	PCGF5	ENSG00000180628	transcript	ENST00000336126.6	protein_coding	MODIFIER	intron_variant	PCGF5	ENSG00000180628	transcript	ENST00000336126.6	protein_coding	MODIFIER	intron_variant	.	.	.	.	.	.	.	.
10	91283032	Sniffles2.INV.4746M9	N	<INV:124>	INV	OTHER	124	124.722	360.834	888	868	20	0.0225	novel	0.00113	0.00113	rare	0.00208	0	0	0	0.00292	0.00115	0.00213	0	0	0	0.00299	1	1	1	1	1	1	1	1	1	1	0.000563	0.997	0	0	0.625	3.07e-06	7.05e-05	0.0903	confident	GRCh38_gclt25orgt65_slop50;GRCh38_SimpleRepeat_homopolymer_4to6_slop5;GRCh38_alldifficultregions;GRCh38_notinalldifficultregions	PCGF5;PCGF5	ENSG00000180628;ENSG00000180628	transcript;transcript	ENST00000336126.6;ENST00000336126.6	protein_coding;protein_coding	MODIFIER;MODIFIER	3_prime_UTR_variant;exon_region	PCGF5;PCGF5	ENSG00000180628;ENSG00000180628	transcript;transcript	ENST00000336126.6;ENST00000336126.6	protein_coding;protein_coding	MODIFIER;MODIFIER	3_prime_UTR_variant;exon_region	.	.	.	.	.	.	.	hsa-let-7g-3p;hsa-miR-4698
10	91345203	Sniffles2.DEL.4750M9	N	<DEL:-2669>	DEL	DEL	-2669	325.924	135.595	888	864	24	0.027	novel	0.00169	0.00169	rare	0	0.00694	0	0.00305	0	0.00174	0	0.00714	0	0.00312	0	1	1	1	1	1	1	1	1	1	1	0	0.997	0	0	0.224	0.00376	0.00479	0.57	confident	GRCh38_AllHomopolymers_gt6bp_imperfectgt10bp_slop5;GRCh38_AllTandemRepeatsandHomopolymers_slop5;GRCh38_SimpleRepeat_homopolymer_7to11_slop5;GRCh38_SimpleRepeat_homopolymer_4to6_slop5;GRCh38_alldifficultregions;GRCh38_notinalldifficultregions	ENSG00000289228	ENSG00000289228	transcript	ENST00000688440.1	pseudogene	MODIFIER	intron_variant	.	.	.	.	.	.	.	.	.	.	.	.	Open chromatin	.	.
10	91353611	Sniffles2.INS.474CM9	N	<INS:50>	INS	INS	50	148.848	316.659	888	868	20	0.0225	known	0.0141	0.0141	low_frequency	0.0394	0.00347	0.00298	0.00915	0.00292	0.0144	0.0402	0.0035	0.00303	0.00938	0.00305	1	1	1	1	1	1	1	1	1	1	0.0118	0.975	0.44	0.44	0.595	0.00105	0.00201	0.528	difficult	GRCh38_gclt25orgt65_slop50;GRCh38_AllTandemRepeats_51to200bp_slop5;GRCh38_AllTandemRepeatsandHomopolymers_slop5;GRCh38_SimpleRepeat_diTR_11to50_slop5;GRCh38_AllTandemRepeats_gt100bp_slop5;GRCh38_allTandemRepeats;GRCh38_alldifficultregions	ENSG00000289228	ENSG00000289228	transcript	ENST00000688440.1	pseudogene	MODIFIER	intron_variant	.	.	.	.	.	.	.	.	.	.	.	.	.	.	.
10	91384468	Sniffles2.INS.474DM9	N	<INS:102>	INS	INS	102	112.113	530.737	888	864	24	0.027	known	0.00225	0.00225	rare	0	0.00347	0.00595	0	0.00292	0.00231	0	0.00355	0.00602	0	0.00301	1	1	1	1	1	1	1	1	1	1	0	0.995	0	0	0.112	8.5e-05	0.00154	0.128	confident	GRCh38_SimpleRepeat_homopolymer_4to6_slop5;GRCh38_notinalldifficultregions	ENSG00000289228	ENSG00000289228	transcript	ENST00000688440.1	pseudogene	MODIFIER	intron_variant	.	.	.	.	.	.	.	.	.	.	.	.	.	.	.
10	91389238	Sniffles2.DEL.4755M9	N	<DEL:-61>	DEL	DEL	-61	76.527	404.998	888	879	9	0.0101	novel	0.0614	0.0614	common	0.193	0.0174	0	0.0183	0.0146	0.062	0.195	0.0179	0	0.0186	0.0146	0.0207	1	1	1	0.0292	0.0211	1	1	1	0.0292	0.0591	0.967	0.796	0.796	0.888	0.0151	0.0155	0.958	confident	GRCh38_AllHomopolymers_gt6bp_imperfectgt10bp_slop5;GRCh38_AllTandemRepeatsandHomopolymers_slop5;GRCh38_SimpleRepeat_homopolymer_gt11_slop5;GRCh38_SimpleRepeat_imperfecthomopolgt10_slop5;GRCh38_alldifficultregions;GRCh38_notinalldifficultregions	ENSG00000289228	ENSG00000289228	transcript	ENST00000688440.1	pseudogene	MODIFIER	intron_variant	.	.	.	.	.	.	.	.	.	.	.	.	CTCF Binding Site	.	.
10	91439464	Sniffles2.DEL.477BM9	N	<DEL:-16490>	DEL	DEL	-16490	0	1.155	888	881	7	0.00788	known	0.00169	0.00169	rare	0	0	0	0.0061	0.00292	0.0017	0	0	0	0.00614	0.00292	1	1	1	1	1	1	1	1	1	1	0	0.997	0	0	0.0847	0.000179	0.000738	0.271	confident	GRCh38_gclt25orgt65_slop50;GRCh38_AllHomopolymers_gt6bp_imperfectgt10bp_slop5;GRCh38_AllTandemRepeatsandHomopolymers_slop5;GRCh38_SimpleRepeat_homopolymer_gt11_slop5;GRCh38_SimpleRepeat_homopolymer_gt20_slop5;GRCh38_SimpleRepeat_diTR_11to50_slop5;GRCh38_allTandemRepeats;GRCh38_SimpleRepeat_homopolymer_7to11_slop5;GRCh38_SimpleRepeat_homopolymer_4to6_slop5;GRCh38_AllTandemRepeats_lt51bp_slop5;GRCh38_SimpleRepeat_imperfecthomopolgt20_slop5;GRCh38_SimpleRepeat_imperfecthomopolgt10_slop5;GRCh38_lowmappabilityall;GRCh38_nonunique_l100_m2_e1;GRCh38_nonunique_l250_m0_e0;GRCh38_allOtherDifficultregions;GRCh38_gnomAD_InbreedingCoeff_slop1bp_merge1000bp;GRCh38_alllowmapandsegdupregions;GRCh38_alldifficultregions;GRCh38_notinalldifficultregions	HECTD2;ENSG00000289228	ENSG00000165338;ENSG00000289228	transcript;transcript	ENST00000446394.5;ENST00000688440.1	protein_coding;pseudogene	MODIFIER;MODIFIER	intron_variant;intron_variant	HECTD2	ENSG00000165338	transcript	ENST00000446394.5	protein_coding	MODIFIER	intron_variant	.	.	.	.	.	Enhancer	.	.
10	91443003	Sniffles2.INS.4769M9	N	<INS:7051>	INS	INS	7051	374.57	309.785	888	878	10	0.0113	novel	0.00113	0.00113	rare	0.00208	0	0.00298	0	0	0.00114	0.00212	0	0.00303	0	0	1	1	1	1	1	1	1	1	1	1	0.000563	0.997	0	0	0.334	1.13e-05	0.000109	0.157	difficult	GRCh38_lowmappabilityall;GRCh38_nonunique_l100_m2_e1;GRCh38_nonunique_l250_m0_e0;GRCh38_alllowmapandsegdupregions;GRCh38_alldifficultregions	HECTD2;ENSG00000289228	ENSG00000165338;ENSG00000289228	transcript;transcript	ENST00000446394.5;ENST00000688440.1	protein_coding;pseudogene	MODIFIER;MODIFIER	intron_variant;intron_variant	HECTD2	ENSG00000165338	transcript	ENST00000446394.5	protein_coding	MODIFIER	intron_variant	.	.	.	.	.	.	.	.
10	91443588	Sniffles2.BND.4780M9	N	<BND:4780M9>	BND	OTHER	.	0	1.073	888	869	19	0.0214	not_compared	0.00338	0.00338	rare	0.00415	0.00347	0	0.00305	0.00585	0.00345	0.00427	0.00352	0	0.00314	0.00585	1	1	1	1	1	1	1	1	1	1	0.00113	0.991	0	0	0.337	0.00609	0.00641	0.798	confident	GRCh38_notinalldifficultregions	ENSG00000289228&EPB41L5;EPB41L5&HECTD2	ENSG00000289228&ENSG00000115109;ENSG00000115109&ENSG00000165338	transcript;transcript	ENST00000688440.1;ENST00000446394.5	pseudogene;protein_coding	HIGH;HIGH	gene_fusion;bidirectional_gene_fusion	EPB41L5&HECTD2	ENSG00000115109&ENSG00000165338	transcript	ENST00000446394.5	protein_coding	HIGH	bidirectional_gene_fusion	.	.	.	.	.	.	.	.
10	91443588	Sniffles2.INV.477CM9	N	<INV:2442>	INV	OTHER	2442	36.497	56.782	888	877	11	0.0124	novel	0.00563	0.00563	low_frequency	0.00622	0.00347	0.0119	0.0061	0	0.00513	0.00424	0.0035	0.0121	0.00617	0	1	1	1	1	1	1	1	1	1	1	0.00282	0.983	0	0	0.346	0.00179	0.00389	0.375	confident	GRCh38_AllHomopolymers_gt6bp_imperfectgt10bp_slop5;GRCh38_AllTandemRepeatsandHomopolymers_slop5;GRCh38_allTandemRepeats;GRCh38_SimpleRepeat_homopolymer_7to11_slop5;GRCh38_SimpleRepeat_homopolymer_4to6_slop5;GRCh38_AllTandemRepeats_lt51bp_slop5;GRCh38_SimpleRepeat_imperfecthomopolgt10_slop5;GRCh38_lowmappabilityall;GRCh38_nonunique_l100_m2_e1;GRCh38_alllowmapandsegdupregions;GRCh38_alldifficultregions;GRCh38_notinalldifficultregions	ENSG00000289228;HECTD2	ENSG00000289228;ENSG00000165338	transcript;gene_variant	ENST00000688440.1;ENSG00000165338	pseudogene;.	MODIFIER;MODIFIER	intron_variant;intragenic_variant	.	.	.	.	.	.	.	.	.	.	.	.	Enhancer	.	.
10	91445994	Sniffles2.INS.476CM9	N	<INS:3979>	INS	INS	3979	101.823	405.879	888	861	27	0.0304	novel	0.00113	0.00113	rare	0	0	0.00298	0	0.00292	0.00116	0	0	0.00307	0	0.00296	1	1	1	1	1	1	1	1	1	1	0.000563	0.997	0	0	0.24	6.56e-05	0.000588	0.145	difficult	GRCh38_AllHomopolymers_gt6bp_imperfectgt10bp_slop5;GRCh38_AllTandemRepeatsandHomopolymers_slop5;GRCh38_SimpleRepeat_homopolymer_7to11_slop5;GRCh38_SimpleRepeat_imperfecthomopolgt10_slop5;GRCh38_alldifficultregions	HECTD2;ENSG00000289228	ENSG00000165338;ENSG00000289228	transcript;transcript	ENST00000446394.5;ENST00000688440.1	protein_coding;pseudogene	MODIFIER;MODIFIER	intron_variant;intron_variant	HECTD2	ENSG00000165338	transcript	ENST00000446394.5	protein_coding	MODIFIER	intron_variant	.	.	.	.	.	.	.	.
10	91541109	Sniffles2.INS.4785M9	N	<INS:75>	INS	INS	75	140.924	317.777	888	870	18	0.0203	novel	0.0146	0.0146	low_frequency	0.0539	0	0	0	0	0.0149	0.0553	0	0	0	0	0.14	1	1	1	1	0.146	1	1	1	1	0.0124	0.982	0.583	0.583	0.671	0.000845	0.00278	0.39	difficult	GRCh38_AllTandemRepeats_51to200bp_slop5;GRCh38_AllTandemRepeatsandHomopolymers_slop5;GRCh38_AllTandemRepeats_gt100bp_slop5;GRCh38_allTandemRepeats;GRCh38_alldifficultregions	RPS27P1;ENSG00000289228	ENSG00000223876;ENSG00000289228	transcript;transcript	ENST00000450552.1;ENST00000688440.1	processed_pseudogene;pseudogene	MODIFIER;MODIFIER	upstream_gene_variant;intron_variant	.	.	.	.	.	.	.	.	.	.	.	.	Enhancer	.	.
10	91612494	Sniffles2.INS.4795M9	N	<INS:59>	INS	INS	59	111.234	338.703	888	868	20	0.0225	novel	0.00113	0.00113	rare	0.00415	0	0	0	0	0.00115	0.00424	0	0	0	0	1	1	1	1	1	1	1	1	1	1	0	0.998	0	0	0.0776	8.19e-06	7.65e-05	0.139	confident	GRCh38_notinalldifficultregions	ENSG00000289228-PPP1R3C	ENSG00000289228-ENSG00000119938	intergenic_region	ENSG00000289228-ENSG00000119938	.	MODIFIER	intergenic_region	.	.	.	.	.	.	.	.	.	.	.	.	Enhancer	.	.
10	91615009	Sniffles2.DEL.4798M9	N	<DEL:-113>	DEL	DEL	-113	47.481	122.791	888	882	6	0.00676	known	0.305	0.305	common	0.598	0.274	0.107	0.207	0.205	0.307	0.602	0.274	0.108	0.209	0.206	0.424	0.298	0.0251	1	0.00875	0.589	0.298	0.0264	1	0.00907	0.302	0.956	0.936	0.936	0.923	0.209	0.209	0.948	difficult	GRCh38_gclt25orgt65_slop50;GRCh38_AllTandemRepeatsandHomopolymers_slop5;GRCh38_AllTandemRepeats_gt100bp_slop5;GRCh38_allTandemRepeats;GRCh38_AllTandemRepeats_201to10000bp_slop5;GRCh38_alldifficultregions	ENSG00000289228-PPP1R3C	ENSG00000289228-ENSG00000119938	intergenic_region	ENSG00000289228-ENSG00000119938	.	MODIFIER	intergenic_region	.	.	.	.	.	.	.	.	.	.	.	.	.	.	.
10	91636353	Sniffles2.DEL.479AM9	N	<DEL:-96>	DEL	DEL	-96	42.093	219.722	888	872	16	0.018	known	0.139	0.139	common	0.299	0.101	0.0119	0.0915	0.117	0.141	0.3	0.103	0.012	0.0932	0.121	0.0921	0.361	1	0.626	0.253	0.0907	0.361	1	0.628	0.263	0.137	0.992	0.972	0.972	0.971	0.102	0.103	0.986	confident	GRCh38_AllHomopolymers_gt6bp_imperfectgt10bp_slop5;GRCh38_AllTandemRepeatsandHomopolymers_slop5;GRCh38_SimpleRepeat_homopolymer_gt11_slop5;GRCh38_SimpleRepeat_homopolymer_4to6_slop5;GRCh38_SimpleRepeat_imperfecthomopolgt10_slop5;GRCh38_alldifficultregions;GRCh38_notinalldifficultregions	PPP1R3C;PPP1R3C-GAPDHP28	ENSG00000119938;ENSG00000119938-ENSG00000213449	transcript;intergenic_region	ENST00000238994.6;ENSG00000119938-ENSG00000213449	protein_coding;.	MODIFIER;MODIFIER	upstream_gene_variant;intergenic_region	.	.	.	.	.	.	.	.	.	.	.	.	.	.	.
10	91741032	Sniffles2.INS.47A8M9	N	<INS:173>	INS	INS	173	45.291	78.029	888	883	5	0.00563	known	0.594	0.406	common	0.434	0.653	0.792	0.424	0.737	0.597	0.439	0.657	0.792	0.426	0.741	0.0256	0.000105	0.481	0.426	0.236	0.0484	0.000182	0.481	0.521	0.317	0.597	0.945	0.958	0.937	0.957	0.43	0.429	0.984	confident	GRCh38_notinalldifficultregions	GAPDHP28-FAF2P1	ENSG00000213449-ENSG00000228759	intergenic_region	ENSG00000213449-ENSG00000228759	.	MODIFIER	intergenic_region	.	.	.	.	.	.	.	.	.	.	.	.	.	.	.
10	91836010	Sniffles2.INV.47B7M9	N	<INV:91>	INV	OTHER	91	113.176	430.758	888	869	19	0.0214	novel	0.00113	0.00113	rare	0.00208	0	0	0.00305	0	0.00115	0.00214	0	0	0.00312	0	1	1	1	1	1	1	1	1	1	1	0.000563	0.997	0	0	0.546	2.15e-05	0.000247	0.146	confident	GRCh38_AllHomopolymers_gt6bp_imperfectgt10bp_slop5;GRCh38_AllTandemRepeats_51to200bp_slop5;GRCh38_AllTandemRepeatsandHomopolymers_slop5;GRCh38_SimpleRepeat_homopolymer_gt11_slop5;GRCh38_SimpleRepeat_homopolymer_gt20_slop5;GRCh38_SimpleRepeat_diTR_11to50_slop5;GRCh38_allTandemRepeats;GRCh38_SimpleRepeat_imperfecthomopolgt20_slop5;GRCh38_SimpleRepeat_imperfecthomopolgt10_slop5;GRCh38_alldifficultregions;GRCh38_notinalldifficultregions	TNKS2	ENSG00000107854	gene_variant	ENSG00000107854	.	MODIFIER	intragenic_variant	.	.	.	.	.	.	.	.	.	.	.	.	.	.	.
10	91837228	Sniffles2.INV.47B8M9	N	<INV:92>	INV	OTHER	92	105.335	383.201	888	858	30	0.0338	novel	0.00113	0.00113	rare	0.00208	0.00347	0	0	0	0.00117	0.00215	0.00357	0	0	0	1	1	1	1	1	1	1	1	1	1	0	0.998	0	0	0.227	1.13e-05	0.000141	0.119	confident	GRCh38_SimpleRepeat_homopolymer_4to6_slop5;GRCh38_notinalldifficultregions	TNKS2	ENSG00000107854	gene_variant	ENSG00000107854	.	MODIFIER	intragenic_variant	.	.	.	.	.	.	.	.	.	.	.	.	.	.	.
10	91840821	Sniffles2.INV.47B9M9	N	<INV:102>	INV	OTHER	102	127.203	265.717	888	866	22	0.0248	novel	0.00169	0.00169	rare	0	0.00347	0	0.00305	0.00292	0.00173	0	0.00357	0	0.00314	0.00299	1	1	1	1	1	1	1	1	1	1	0	0.997	0	0	0.112	0.000155	0.000485	0.284	confident	GRCh38_SimpleRepeat_homopolymer_4to6_slop5;GRCh38_notinalldifficultregions	TNKS2	ENSG00000107854	gene_variant	ENSG00000107854	.	MODIFIER	intragenic_variant	.	.	.	.	.	.	.	.	.	.	.	.	.	.	.
10	91873579	Sniffles2.DEL.47B6M9	N	<DEL:-1227>	DEL	DEL	-1227	170.368	33.095	888	883	5	0.00563	known	0.602	0.398	common	0.5	0.556	0.72	0.527	0.743	0.605	0.504	0.56	0.72	0.527	0.744	0.699	0.867	0.706	0.163	1	0.796	0.866	0.706	0.163	1	0.604	0.925	0.93	0.914	0.927	0.469	0.473	0.954	confident	GRCh38_AllHomopolymers_gt6bp_imperfectgt10bp_slop5;GRCh38_AllTandemRepeatsandHomopolymers_slop5;GRCh38_SimpleRepeat_homopolymer_gt11_slop5;GRCh38_SimpleRepeat_homopolymer_7to11_slop5;GRCh38_SimpleRepeat_homopolymer_4to6_slop5;GRCh38_SimpleRepeat_imperfecthomopolgt10_slop5;GRCh38_alldifficultregions;GRCh38_notinalldifficultregions	TNKS2-ENSG00000273497	ENSG00000107854-ENSG00000273497	intergenic_region	ENSG00000107854-ENSG00000273497	.	MODIFIER	intergenic_region	.	.	.	.	.	.	.	.	.	.	.	.	Enhancer	.	.
10	91885258	Sniffles2.INS.47B3M9	N	<INS:53>	INS	INS	53	116.166	446.028	888	867	21	0.0236	known	0.00282	0.00282	rare	0.0104	0	0	0	0	0.00288	0.0106	0	0	0	0	1	1	1	1	1	1	1	1	1	1	0.00225	0.999	0.8	0.8	0.652	9.22e-05	0.000196	0.457	confident	GRCh38_notinalldifficultregions	TNKS2-ENSG00000273497	ENSG00000107854-ENSG00000273497	intergenic_region	ENSG00000107854-ENSG00000273497	.	MODIFIER	intergenic_region	.	.	.	.	.	.	.	.	.	.	.	.	.	.	.
10	92012183	Sniffles2.INS.47D3M9	N	<INS:196>	INS	INS	196	85.516	81.777	888	888	0	0	novel	0.949	0.051	common	0.932	0.969	0.973	0.927	0.953	0.949	0.932	0.969	0.973	0.927	0.953	0.61	1	1	1	1	0.61	1	1	1	1	0.973	0.857	0.857	0.0659	0.47	0.982	0.964	0.481	difficult	GRCh38_gclt25orgt65_slop50;GRCh38_AllHomopolymers_gt6bp_imperfectgt10bp_slop5;GRCh38_AllTandemRepeatsandHomopolymers_slop5;GRCh38_SimpleRepeat_homopolymer_4to6_slop5;GRCh38_SimpleRepeat_imperfecthomopolgt20_slop5;GRCh38_SimpleRepeat_imperfecthomopolgt10_slop5;GRCh38_alldifficultregions	BTAF1	ENSG00000095564	transcript	ENST00000265990.12	protein_coding	MODIFIER	intron_variant	BTAF1	ENSG00000095564	transcript	ENST00000265990.12	protein_coding	MODIFIER	intron_variant	.	.	.	.	.	.	.	.
10	92053521	Sniffles2.INS.47D6M9	N	<INS:60>	INS	INS	60	97.883	471.602	888	867	21	0.0236	novel	0.00113	0.00113	rare	0.00208	0.00347	0	0	0	0.00115	0.00213	0.0036	0	0	0	1	1	1	1	1	1	1	1	1	1	0.00113	0.995	0	0	0.689	0.00169	0.00115	0.533	difficult	GRCh38_AllTandemRepeatsandHomopolymers_slop5;GRCh38_AllTandemRepeats_gt100bp_slop5;GRCh38_allTandemRepeats;GRCh38_AllTandemRepeats_201to10000bp_slop5;GRCh38_alldifficultregions	CPEB3	ENSG00000107864	transcript	ENST00000265997.5	protein_coding	MODIFIER	intron_variant	CPEB3	ENSG00000107864	transcript	ENST00000265997.5	protein_coding	MODIFIER	intron_variant	.	.	.	.	.	.	.	.
10	92121350	Sniffles2.INS.47E3M9	N	<INS:59>	INS	INS	59	129.814	367.638	888	869	19	0.0214	novel	0.00169	0.00169	rare	0	0.00347	0	0.00305	0.00292	0.00173	0	0.00352	0	0.00312	0.00299	1	1	1	1	1	1	1	1	1	1	0.000563	0.995	0	0	0.608	8.91e-05	9.12e-05	0.631	difficult	GRCh38_AllTandemRepeatsandHomopolymers_slop5;GRCh38_SimpleRepeat_diTR_11to50_slop5;GRCh38_allTandemRepeats;GRCh38_AllTandemRepeats_lt51bp_slop5;GRCh38_alldifficultregions	SDHCP2;CPEB3	ENSG00000214549;ENSG00000107864	transcript;transcript	ENST00000398565.2;ENST00000265997.5	processed_pseudogene;protein_coding	MODIFIER;MODIFIER	downstream_gene_variant;intron_variant	CPEB3	ENSG00000107864	transcript	ENST00000265997.5	protein_coding	MODIFIER	intron_variant	.	.	.	.	.	.	.	.
10	92156514	Sniffles2.INV.47E6M9	N	<INV:167>	INV	OTHER	167	326.858	205.32	888	866	22	0.0248	novel	0.00225	0.00225	rare	0.00415	0.00347	0	0	0.00292	0.00231	0.00422	0.00357	0	0	0.00303	1	1	1	1	1	1	1	1	1	1	0.00169	0.992	0	0	0.346	0.00032	0.000465	0.512	confident	GRCh38_gclt25orgt65_slop50;GRCh38_SimpleRepeat_homopolymer_4to6_slop5;GRCh38_alldifficultregions;GRCh38_notinalldifficultregions	CPEB3	ENSG00000107864	transcript	ENST00000265997.5	protein_coding	MODIFIER	intron_variant	CPEB3	ENSG00000107864	transcript	ENST00000265997.5	protein_coding	MODIFIER	intron_variant	.	.	.	.	.	.	.	.
10	92289781	Sniffles2.INS.47EEM9	N	<INS:68>	INS	INS	68	98.626	117.916	888	863	25	0.0282	novel	0.109	0.109	common	0.376	0.0417	0	0.00305	0	0.112	0.38	0.0422	0	0.0032	0	0.411	0.017	1	1	1	0.49	0.0174	1	1	1	0.106	0.908	0.619	0.619	0.75	0.00852	0.00905	0.805	difficult	GRCh38_gclt25orgt65_slop50;GRCh38_AllTandemRepeats_51to200bp_slop5;GRCh38_AllTandemRepeatsandHomopolymers_slop5;GRCh38_AllTandemRepeats_gt100bp_slop5;GRCh38_allTandemRepeats;GRCh38_alldifficultregions	MARCHF5;CPEB3	ENSG00000198060;ENSG00000107864	transcript;transcript	ENST00000358935.3;ENST00000265997.5	protein_coding;protein_coding	MODIFIER;MODIFIER	upstream_gene_variant;intron_variant	CPEB3	ENSG00000107864	transcript	ENST00000265997.5	protein_coding	MODIFIER	intron_variant	.	.	.	.	.	.	.	.
10	92319901	Sniffles2.DEL.4804M9	N	<DEL:-3084>	DEL	DEL	-3084	0.333	17.861	888	858	30	0.0338	known	0.00394	0.00394	rare	0.0145	0	0	0	0	0.00408	0.0154	0	0	0	0	0.0432	1	1	1	1	0.0458	1	1	1	1	0.0045	0.989	0.333	0.333	0.609	0.000275	0.000384	0.651	confident	GRCh38_gclt25orgt65_slop50;GRCh38_AllHomopolymers_gt6bp_imperfectgt10bp_slop5;GRCh38_AllTandemRepeatsandHomopolymers_slop5;GRCh38_SimpleRepeat_homopolymer_gt11_slop5;GRCh38_SimpleRepeat_homopolymer_gt20_slop5;GRCh38_allTandemRepeats;GRCh38_SimpleRepeat_homopolymer_7to11_slop5;GRCh38_SimpleRepeat_homopolymer_4to6_slop5;GRCh38_AllTandemRepeats_lt51bp_slop5;GRCh38_SimpleRepeat_imperfecthomopolgt20_slop5;GRCh38_SimpleRepeat_imperfecthomopolgt10_slop5;GRCh38_lowmappabilityall;GRCh38_nonunique_l100_m2_e1;GRCh38_alllowmapandsegdupregions;GRCh38_alldifficultregions;GRCh38_notinalldifficultregions	MARCHF5	ENSG00000198060	transcript	ENST00000358935.3	protein_coding	MODIFIER	intron_variant	MARCHF5	ENSG00000198060	transcript	ENST00000358935.3	protein_coding	MODIFIER	intron_variant	.	.	.	.	.	Open chromatin;Open chromatin	.	.
10	92359732	Sniffles2.INS.47FFM9	N	<INS:72>	INS	INS	72	17.077	117.154	888	865	23	0.0259	known	0.109	0.109	common	0.373	0.0382	0	0.00305	0.00292	0.112	0.377	0.0387	0	0.00316	0.00309	0.219	0.0115	1	1	1	0.271	0.0118	1	1	1	0.111	0.916	0.68	0.68	0.781	0.00848	0.00847	0.904	difficult	GRCh38_AllHomopolymers_gt6bp_imperfectgt10bp_slop5;GRCh38_AllTandemRepeatsandHomopolymers_slop5;GRCh38_SimpleRepeat_homopolymer_gt11_slop5;GRCh38_SimpleRepeat_imperfecthomopolgt20_slop5;GRCh38_SimpleRepeat_imperfecthomopolgt10_slop5;GRCh38_alldifficultregions	MARCHF5-MARK2P9	ENSG00000198060-ENSG00000232709	intergenic_region	ENSG00000198060-ENSG00000232709	.	MODIFIER	intergenic_region	.	.	.	.	.	.	.	.	.	.	.	.	.	.	.
10	92374843	Sniffles2.DEL.4808M9	N	<DEL:-2496>	DEL	DEL	-2496	366.554	14.332	888	888	0	0	novel	0.697	0.303	common	0.641	0.726	0.696	0.735	0.716	0.698	0.643	0.726	0.696	0.735	0.716	3.91e-16	3.84e-07	1.7e-10	1.56e-07	6.26e-09	8.73e-16	3.84e-07	1.7e-10	1.56e-07	6.26e-09	0.752	0.446	0.447	0.369	0.449	0.741	0.694	0.529	difficult	GRCh38_gclt25orgt65_slop50;GRCh38_AllHomopolymers_gt6bp_imperfectgt10bp_slop5;GRCh38_AllTandemRepeatsandHomopolymers_slop5;GRCh38_AllTandemRepeats_gt100bp_slop5;GRCh38_allTandemRepeats;GRCh38_SimpleRepeat_homopolymer_7to11_slop5;GRCh38_SimpleRepeat_homopolymer_4to6_slop5;GRCh38_AllTandemRepeats_201to10000bp_slop5;GRCh38_lowmappabilityall;GRCh38_nonunique_l100_m2_e1;GRCh38_nonunique_l250_m0_e0;GRCh38_chainSelf;GRCh38_alllowmapandsegdupregions;GRCh38_alldifficultregions	MARCHF5-MARK2P9	ENSG00000198060-ENSG00000232709	intergenic_region	ENSG00000198060-ENSG00000232709	.	MODIFIER	intergenic_region	.	.	.	.	.	.	.	.	.	.	.	.	.	.	.
10	92375793	Sniffles2.DEL.4809M9	N	<DEL:-79>	DEL	DEL	-79	47.981	356.37	888	861	27	0.0304	novel	0.0208	0.0208	low_frequency	0.0415	0.0174	0.0149	0.00915	0.0117	0.0215	0.0426	0.018	0.0155	0.00938	0.012	1	1	1	1	1	1	1	1	1	1	0.0124	0.934	0	0	0.438	0.0217	0.0298	0.58	difficult	GRCh38_gclt25orgt65_slop50;GRCh38_AllHomopolymers_gt6bp_imperfectgt10bp_slop5;GRCh38_AllTandemRepeatsandHomopolymers_slop5;GRCh38_AllTandemRepeats_gt100bp_slop5;GRCh38_allTandemRepeats;GRCh38_SimpleRepeat_homopolymer_7to11_slop5;GRCh38_SimpleRepeat_homopolymer_4to6_slop5;GRCh38_AllTandemRepeats_201to10000bp_slop5;GRCh38_lowmappabilityall;GRCh38_nonunique_l100_m2_e1;GRCh38_chainSelf;GRCh38_alllowmapandsegdupregions;GRCh38_alldifficultregions	MARCHF5-MARK2P9	ENSG00000198060-ENSG00000232709	intergenic_region	ENSG00000198060-ENSG00000232709	.	MODIFIER	intergenic_region	.	.	.	.	.	.	.	.	.	.	.	.	.	.	.
10	92377078	Sniffles2.DEL.480BM9	N	<DEL:-820>	DEL	DEL	-820	137.119	135.399	888	887	1	0.00113	novel	0.687	0.313	common	0.627	0.729	0.694	0.716	0.702	0.687	0.627	0.729	0.694	0.716	0.702	7.35e-17	8.51e-07	1.6e-10	1.13e-08	4.5e-10	7.71e-17	8.51e-07	1.6e-10	1.13e-08	4.5e-10	0.741	0.462	0.462	0.387	0.453	0.707	0.662	0.577	confident	GRCh38_AllHomopolymers_gt6bp_imperfectgt10bp_slop5;GRCh38_AllTandemRepeatsandHomopolymers_slop5;GRCh38_SimpleRepeat_homopolymer_gt11_slop5;GRCh38_SimpleRepeat_homopolymer_gt20_slop5;GRCh38_SimpleRepeat_homopolymer_7to11_slop5;GRCh38_SimpleRepeat_homopolymer_4to6_slop5;GRCh38_SimpleRepeat_imperfecthomopolgt20_slop5;GRCh38_SimpleRepeat_imperfecthomopolgt10_slop5;GRCh38_lowmappabilityall;GRCh38_nonunique_l100_m2_e1;GRCh38_nonunique_l250_m0_e0;GRCh38_chainSelf;GRCh38_alllowmapandsegdupregions;GRCh38_alldifficultregions;GRCh38_notinalldifficultregions	MARCHF5-MARK2P9	ENSG00000198060-ENSG00000232709	intergenic_region	ENSG00000198060-ENSG00000232709	.	MODIFIER	intergenic_region	.	.	.	.	.	.	.	.	.	.	.	.	.	.	.
10	92393290	Sniffles2.DEL.480DM9	N	<DEL:-55>	DEL	DEL	-55	62.889	209.479	888	868	20	0.0225	novel	0.00225	0.00225	rare	0	0.0104	0	0	0.00292	0.0023	0	0.0105	0	0	0.00309	1	1	1	1	1	1	1	1	1	1	0.00169	0.992	0	0	0.49	9.01e-05	0.000626	0.165	difficult	GRCh38_AllTandemRepeatsandHomopolymers_slop5;GRCh38_AllTandemRepeats_gt100bp_slop5;GRCh38_allTandemRepeats;GRCh38_AllTandemRepeats_201to10000bp_slop5;GRCh38_alldifficultregions	MARCHF5-MARK2P9	ENSG00000198060-ENSG00000232709	intergenic_region	ENSG00000198060-ENSG00000232709	.	MODIFIER	intergenic_region	.	.	.	.	.	.	.	.	.	.	.	.	.	.	.
10	92397058	Sniffles2.DEL.480EM9	N	<DEL:-50>	DEL	DEL	-50	79.641	326.831	888	861	27	0.0304	novel	0.00338	0.00338	rare	0	0	0.0179	0	0	0.00348	0	0	0.0184	0	0	1	1	1	1	1	1	1	1	1	1	0.00169	0.99	0	0	0.417	0.000109	0.000225	0.366	confident	GRCh38_AllHomopolymers_gt6bp_imperfectgt10bp_slop5;GRCh38_AllTandemRepeatsandHomopolymers_slop5;GRCh38_SimpleRepeat_homopolymer_4to6_slop5;GRCh38_SimpleRepeat_imperfecthomopolgt10_slop5;GRCh38_alldifficultregions;GRCh38_notinalldifficultregions	MARCHF5-MARK2P9	ENSG00000198060-ENSG00000232709	intergenic_region	ENSG00000198060-ENSG00000232709	.	MODIFIER	intergenic_region	.	.	.	.	.	.	.	.	.	.	.	.	.	.	.
10	92400084	Sniffles2.DEL.4820M9	N	<DEL:-9493>	DEL	DEL	-9493	0	0	888	858	30	0.0338	known	0.00676	0.00676	low_frequency	0	0	0.0357	0	0	0.00699	0	0	0.0364	0	0	1	1	0.184	1	1	1	1	0.187	1	1	0.00394	0.986	0.273	0.273	0.504	0.000331	0.000556	0.496	confident	GRCh38_gclt25orgt65_slop50;GRCh38_AllHomopolymers_gt6bp_imperfectgt10bp_slop5;GRCh38_AllTandemRepeatsandHomopolymers_slop5;GRCh38_SimpleRepeat_homopolymer_gt11_slop5;GRCh38_SimpleRepeat_homopolymer_gt20_slop5;GRCh38_SimpleRepeat_diTR_11to50_slop5;GRCh38_allTandemRepeats;GRCh38_SimpleRepeat_homopolymer_7to11_slop5;GRCh38_SimpleRepeat_homopolymer_4to6_slop5;GRCh38_AllTandemRepeats_lt51bp_slop5;GRCh38_SimpleRepeat_imperfecthomopolgt20_slop5;GRCh38_SimpleRepeat_quadTR_20to50_slop5;GRCh38_SimpleRepeat_imperfecthomopolgt10_slop5;GRCh38_lowmappabilityall;GRCh38_nonunique_l100_m2_e1;GRCh38_alllowmapandsegdupregions;GRCh38_alldifficultregions;GRCh38_notinalldifficultregions	MARCHF5-MARK2P9	ENSG00000198060-ENSG00000232709	intergenic_region	ENSG00000198060-ENSG00000232709	.	MODIFIER	intergenic_region	.	.	.	.	.	.	.	Airflow_obstruction,Core_binding_factor_acute_myeloid_leukemia,Core_binding_factor_acute_myeloid_leukemia,Core_binding_factor_acute_myeloid_leukemia,Core_binding_factor_acute_myeloid_leukemia	3e-06,3e-10,4e-06,3e-10,4e-06	1.2821	IDE,NR,NR,NR,NR	2.28374e+39	Enhancer;Enhancer;Enhancer	.	.
10	92435492	Sniffles2.INS.481DM9	N	<INS:92>	INS	INS	92	178.716	332.71	888	857	31	0.0349	novel	0.00113	0.00113	rare	0.00208	0	0	0	0.00292	0.00117	0.00218	0	0	0	0.00303	1	1	1	1	1	1	1	1	1	1	0.000563	0.997	0	0	0.566	4.1e-06	2.07e-05	0.196	difficult	GRCh38_gclt25orgt65_slop50;GRCh38_AllTandemRepeats_51to200bp_slop5;GRCh38_AllTandemRepeatsandHomopolymers_slop5;GRCh38_SimpleRepeat_diTR_11to50_slop5;GRCh38_AllTandemRepeats_gt100bp_slop5;GRCh38_allTandemRepeats;GRCh38_alldifficultregions	ENSG00000286795-IDE	ENSG00000286795-ENSG00000119912	intergenic_region	ENSG00000286795-ENSG00000119912	.	MODIFIER	intergenic_region	.	.	.	.	.	.	.	.	.	.	.	.	CTCF Binding Site	.	.
10	92443062	Sniffles2.DEL.4823M9	N	<DEL:-2214>	DEL	DEL	-2214	0	0	888	871	17	0.0191	known	0.00619	0.00619	low_frequency	0	0.00347	0	0.0183	0.0117	0.00632	0	0.00355	0	0.0184	0.0122	1	1	1	1	1	1	1	1	1	1	0.00338	0.988	0.182	0.182	0.468	0.0133	0.0218	0.526	confident	GRCh38_gclt25orgt65_slop50;GRCh38_AllHomopolymers_gt6bp_imperfectgt10bp_slop5;GRCh38_AllTandemRepeats_51to200bp_slop5;GRCh38_AllTandemRepeatsandHomopolymers_slop5;GRCh38_SimpleRepeat_homopolymer_gt11_slop5;GRCh38_SimpleRepeat_diTR_11to50_slop5;GRCh38_allTandemRepeats;GRCh38_SimpleRepeat_homopolymer_7to11_slop5;GRCh38_SimpleRepeat_homopolymer_4to6_slop5;GRCh38_SimpleRepeat_imperfecthomopolgt10_slop5;GRCh38_lowmappabilityall;GRCh38_nonunique_l100_m2_e1;GRCh38_alllowmapandsegdupregions;GRCh38_alldifficultregions;GRCh38_notinalldifficultregions	ENSG00000286795-IDE	ENSG00000286795-ENSG00000119912	intergenic_region	ENSG00000286795-ENSG00000119912	.	MODIFIER	intergenic_region	.	.	.	.	.	.	.	Diabetes__standard_GWA_	2e-10	0.0038197	.	37106081	.	.	.
10	92510800	Sniffles2.INS.482DM9	N	<INS:56>	INS	INS	56	142.232	367.89	888	854	34	0.0383	novel	0.00507	0.00507	low_frequency	0.0145	0	0	0.00305	0.00292	0.00527	0.0152	0	0	0.00314	0.00305	1	1	1	1	1	1	1	1	1	1	0.000563	0.989	0	0	0.27	0.00036	0.00112	0.337	difficult	GRCh38_AllTandemRepeatsandHomopolymers_slop5;GRCh38_AllTandemRepeats_gt100bp_slop5;GRCh38_allTandemRepeats;GRCh38_AllTandemRepeats_201to10000bp_slop5;GRCh38_chainSelf;GRCh38_alldifficultregions	IDE	ENSG00000119912	transcript	ENST00000265986.11	protein_coding	MODIFIER	intron_variant	IDE	ENSG00000119912	transcript	ENST00000265986.11	protein_coding	MODIFIER	intron_variant	.	.	.	.	.	.	.	.
10	92524446	Sniffles2.INS.4830M9	N	<INS:1032>	INS	INS	1032	282.132	82.293	888	867	21	0.0236	novel	0.00225	0.00225	rare	0	0.00347	0	0.00305	0.00585	0.00231	0	0.0036	0	0.00314	0.00602	1	1	1	1	1	1	1	1	1	1	0.000563	0.994	0	0	0.448	0.000126	0.00171	0.158	difficult	GRCh38_gclt25orgt65_slop50;GRCh38_AllTandemRepeatsandHomopolymers_slop5;GRCh38_AllTandemRepeats_gt100bp_slop5;GRCh38_allTandemRepeats;GRCh38_SimpleRepeat_homopolymer_4to6_slop5;GRCh38_AllTandemRepeats_201to10000bp_slop5;GRCh38_alldifficultregions	IDE	ENSG00000119912	transcript	ENST00000265986.11	protein_coding	MODIFIER	intron_variant	IDE	ENSG00000119912	transcript	ENST00000265986.11	protein_coding	MODIFIER	intron_variant	.	.	.	.	.	.	.	.
10	92524515	Sniffles2.INS.482EM9	N	<INS:74>	INS	INS	74	180.871	100.574	888	886	2	0.00225	novel	0.579	0.421	common	0.531	0.535	0.702	0.537	0.605	0.58	0.533	0.535	0.704	0.537	0.605	0.000452	0.0199	0.0156	0.349	0.429	0.000277	0.0199	0.0158	0.349	0.429	0.61	0.707	0.71	0.671	0.655	0.561	0.548	0.802	difficult	GRCh38_gclt25orgt65_slop50;GRCh38_AllTandemRepeatsandHomopolymers_slop5;GRCh38_AllTandemRepeats_gt100bp_slop5;GRCh38_allTandemRepeats;GRCh38_AllTandemRepeats_201to10000bp_slop5;GRCh38_alldifficultregions	IDE	ENSG00000119912	transcript	ENST00000265986.11	protein_coding	MODIFIER	intron_variant	IDE	ENSG00000119912	transcript	ENST00000265986.11	protein_coding	MODIFIER	intron_variant	.	.	.	.	.	.	.	.
10	92532716	Sniffles2.INS.4833M9	N	<INS:6062>	INS	INS	6062	7.568	7.782	888	867	21	0.0236	known	0.00676	0.00676	low_frequency	0.0208	0.00694	0	0	0	0.00692	0.0214	0.00699	0	0	0	2.84e-05	0.00348	1	1	1	3.1e-05	0.00351	1	1	1	0.00394	0.988	0.125	0.125	0.586	0.000468	0.000699	0.618	confident	GRCh38_notinalldifficultregions	IDE	ENSG00000119912	transcript	ENST00000265986.11	protein_coding	MODIFIER	intron_variant	IDE	ENSG00000119912	transcript	ENST00000265986.11	protein_coding	MODIFIER	intron_variant	.	.	.	.	.	.	.	.
10	92588196	Sniffles2.INS.4834M9	N	<INS:4388>	INS	INS	4388	22.627	0	888	862	26	0.0293	novel	0.00225	0.00225	rare	0	0	0	0.0122	0	0.00232	0	0	0	0.0126	0	1	1	1	2.82e-05	1	1	1	1	3e-05	1	0.00113	0.995	0	0	0.496	0.000934	0.00194	0.362	confident	GRCh38_notinalldifficultregions	KIF11;KIF11	ENSG00000138160;ENSG00000138160	transcript;gene_variant	ENST00000260731.5;ENSG00000138160	protein_coding;.	MODIFIER;MODIFIER	upstream_gene_variant;intragenic_variant	.	.	.	.	.	.	.	.	.	.	.	.	.	.	.
10	92651532	Sniffles2.INS.4842M9	N	<INS:2758>	INS	INS	2758	2.121	0.707	888	870	18	0.0203	novel	0.00169	0.00169	rare	0.00622	0	0	0	0	0.00172	0.00638	0	0	0	0	0.00624	1	1	1	1	0.0064	1	1	1	1	0	0.998	0	0	0.162	1.74e-05	2.72e-05	0.435	difficult	GRCh38_AllHomopolymers_gt6bp_imperfectgt10bp_slop5;GRCh38_AllTandemRepeatsandHomopolymers_slop5;GRCh38_SimpleRepeat_homopolymer_gt11_slop5;GRCh38_SimpleRepeat_homopolymer_gt20_slop5;GRCh38_SimpleRepeat_imperfecthomopolgt20_slop5;GRCh38_SimpleRepeat_imperfecthomopolgt10_slop5;GRCh38_chainSelf;GRCh38_alldifficultregions	KIF11	ENSG00000138160	transcript	ENST00000260731.5	protein_coding	MODIFIER	intron_variant	KIF11	ENSG00000138160	transcript	ENST00000260731.5	protein_coding	MODIFIER	intron_variant	.	.	.	.	.	Enhancer	.	.
10	92673690	Sniffles2.DEL.4848M9	N	<DEL:-2335>	DEL	DEL	-2335	80.434	63.652	888	866	22	0.0248	known	0.0344	0.0344	low_frequency	0.027	0.0729	0.0536	0.0213	0.00585	0.0352	0.0274	0.0755	0.0546	0.0219	0.00606	1	0.0264	0.0683	0.0632	1	1	0.029	0.0706	0.0648	1	0.0287	0.976	0.691	0.691	0.872	0.0242	0.0244	0.989	confident	GRCh38_gclt25orgt65_slop50;GRCh38_AllHomopolymers_gt6bp_imperfectgt10bp_slop5;GRCh38_AllTandemRepeatsandHomopolymers_slop5;GRCh38_SimpleRepeat_homopolymer_gt11_slop5;GRCh38_AllTandemRepeats_gt100bp_slop5;GRCh38_allTandemRepeats;GRCh38_SimpleRepeat_homopolymer_7to11_slop5;GRCh38_SimpleRepeat_homopolymer_4to6_slop5;GRCh38_AllTandemRepeats_201to10000bp_slop5;GRCh38_SimpleRepeat_imperfecthomopolgt10_slop5;GRCh38_lowmappabilityall;GRCh38_nonunique_l100_m2_e1;GRCh38_nonunique_l250_m0_e0;GRCh38_allOtherDifficultregions;GRCh38_gnomAD_InbreedingCoeff_slop1bp_merge1000bp;GRCh38_chainSelf;GRCh38_alllowmapandsegdupregions;GRCh38_alldifficultregions;GRCh38_notinalldifficultregions	EIF2S2P3;EIF2S2P3-HHEX	ENSG00000236493;ENSG00000236493-ENSG00000152804	transcript;intergenic_region	ENST00000428356.1;ENSG00000236493-ENSG00000152804	processed_pseudogene;.	MODIFIER;MODIFIER	upstream_gene_variant;intergenic_region	.	.	.	.	.	.	.	Type_2_diabetes,Type_2_diabetes,Type_2_diabetes,Type_2_diabetes	0,8.00141e-43,0,8.00141e-43	1.15,0.877334,1.15,0.877334	HHEX__IDE,.,HHEX__IDE,.	3.24996e+31	.	.	.
10	92674645	Sniffles2.INS.4844M9	N	<INS:126>	INS	INS	126	111.143	194.014	888	886	2	0.00225	novel	0.688	0.312	common	0.643	0.684	0.78	0.625	0.722	0.687	0.642	0.685	0.78	0.625	0.722	3.33e-11	5.24e-06	0.0238	1.29e-12	3.19e-07	3e-11	5.93e-06	0.0238	1.29e-12	3.19e-07	0.702	0.636	0.639	0.544	0.612	0.675	0.684	0.668	difficult	GRCh38_gclt25orgt65_slop50;GRCh38_AllHomopolymers_gt6bp_imperfectgt10bp_slop5;GRCh38_AllTandemRepeatsandHomopolymers_slop5;GRCh38_SimpleRepeat_homopolymer_7to11_slop5;GRCh38_lowmappabilityall;GRCh38_nonunique_l100_m2_e1;GRCh38_chainSelf;GRCh38_alllowmapandsegdupregions;GRCh38_alldifficultregions	EIF2S2P3;EIF2S2P3-HHEX	ENSG00000236493;ENSG00000236493-ENSG00000152804	transcript;intergenic_region	ENST00000428356.1;ENSG00000236493-ENSG00000152804	processed_pseudogene;.	MODIFIER;MODIFIER	upstream_gene_variant;intergenic_region	.	.	.	.	.	.	.	.	.	.	.	.	.	.	.
10	92779309	Sniffles2.INV.485FM9	N	<INV:95>	INV	OTHER	95	148.277	329.965	888	866	22	0.0248	novel	0.00113	0.00113	rare	0.00208	0	0	0.00305	0	0.00116	0.00213	0	0	0.00312	0	1	1	1	1	1	1	1	1	1	1	0.000563	0.997	0	0	0.441	0.000107	0.000453	0.208	confident	GRCh38_SimpleRepeat_homopolymer_4to6_slop5;GRCh38_notinalldifficultregions	Y_RNA-EXOC6	ENSG00000201412-ENSG00000138190	intergenic_region	ENSG00000201412-ENSG00000138190	.	MODIFIER	intergenic_region	.	.	.	.	.	.	.	.	.	.	.	.	.	.	.
10	92811570	Sniffles2.INS.486AM9	N	<INS:324>	INS	INS	324	98.075	244.571	888	865	23	0.0259	known	0.0304	0.0304	low_frequency	0.00622	0.0417	0.00298	0.104	0.0117	0.0312	0.00647	0.042	0.00303	0.107	0.012	1	1	1	0.0164	1	1	1	1	0.0187	1	0.0253	0.974	0.673	0.673	0.652	0.102	0.106	0.747	difficult	GRCh38_AllHomopolymers_gt6bp_imperfectgt10bp_slop5;GRCh38_AllTandemRepeatsandHomopolymers_slop5;GRCh38_SimpleRepeat_homopolymer_7to11_slop5;GRCh38_alldifficultregions	Y_RNA-EXOC6	ENSG00000201412-ENSG00000138190	intergenic_region	ENSG00000201412-ENSG00000138190	.	MODIFIER	intergenic_region	.	.	.	.	.	.	.	.	.	.	.	.	Enhancer	.	.
10	92860885	Sniffles2.INS.486CM9	N	<INS:102>	INS	INS	102	169.062	391.729	888	874	14	0.0158	novel	0.00282	0.00282	rare	0.0083	0	0	0	0.00292	0.00286	0.0084	0	0	0	0.00296	1	1	1	1	1	1	1	1	1	1	0.00113	0.994	0.2	0.2	0.37	0.000111	0.000325	0.346	confident	GRCh38_SimpleRepeat_homopolymer_4to6_slop5;GRCh38_notinalldifficultregions	EXOC6	ENSG00000138190	transcript	ENST00000260762.10	protein_coding	MODIFIER	intron_variant	EXOC6	ENSG00000138190	transcript	ENST00000260762.10	protein_coding	MODIFIER	intron_variant	.	.	.	.	.	Enhancer	.	.
10	92864683	Sniffles2.DEL.486FM9	N	<DEL:-8850>	DEL	DEL	-8850	159.506	19.259	888	875	13	0.0146	known	0.00113	0.00113	rare	0	0	0	0	0.00585	0.00114	0	0	0	0	0.00595	1	1	1	1	1	1	1	1	1	1	0.000563	0.997	0	0	0.526	0.000194	0.000415	0.387	confident	GRCh38_gclt25orgt65_slop50;GRCh38_AllHomopolymers_gt6bp_imperfectgt10bp_slop5;GRCh38_AllTandemRepeatsandHomopolymers_slop5;GRCh38_SimpleRepeat_homopolymer_gt11_slop5;GRCh38_SimpleRepeat_homopolymer_gt20_slop5;GRCh38_allTandemRepeats;GRCh38_SimpleRepeat_homopolymer_7to11_slop5;GRCh38_SimpleRepeat_homopolymer_4to6_slop5;GRCh38_AllTandemRepeats_lt51bp_slop5;GRCh38_SimpleRepeat_imperfecthomopolgt20_slop5;GRCh38_SimpleRepeat_imperfecthomopolgt10_slop5;GRCh38_lowmappabilityall;GRCh38_nonunique_l100_m2_e1;GRCh38_alllowmapandsegdupregions;GRCh38_alldifficultregions;GRCh38_notinalldifficultregions	ENSG00000225118;EXOC6	ENSG00000225118;ENSG00000138190	transcript;transcript	ENST00000447000.1;ENST00000260762.10	processed_pseudogene;protein_coding	MODIFIER;MODIFIER	downstream_gene_variant;intron_variant	EXOC6	ENSG00000138190	transcript	ENST00000260762.10	protein_coding	MODIFIER	intron_variant	Height	1e-09	0.0106	.	36224396	Enhancer	.	.
10	92866868	Sniffles2.INS.486DM9	N	<INS:180>	INS	INS	180	144.845	448.572	888	874	14	0.0158	known	0.00169	0.00169	rare	0.00622	0	0	0	0	0.00172	0.00638	0	0	0	0	1	1	1	1	1	1	1	1	1	1	0.00113	0.999	0.667	0.667	0.818	7.89e-05	8.6e-05	0.867	confident	GRCh38_notinalldifficultregions	EXOC6	ENSG00000138190	transcript	ENST00000260762.10	protein_coding	MODIFIER	intron_variant	EXOC6	ENSG00000138190	transcript	ENST00000260762.10	protein_coding	MODIFIER	intron_variant	.	.	.	.	.	.	.	.
10	92948084	Sniffles2.INS.487CM9	N	<INS:453>	INS	INS	453	244.483	295.317	888	862	26	0.0293	known	0.0163	0.0163	low_frequency	0.0187	0.0174	0	0.0152	0.0292	0.0168	0.0193	0.0179	0	0.0156	0.0299	1	1	1	1	1	1	1	1	1	1	0.0146	0.994	0.862	0.862	0.91	0.017	0.0171	0.993	confident	GRCh38_SimpleRepeat_homopolymer_4to6_slop5;GRCh38_notinalldifficultregions	EXOC6	ENSG00000138190	transcript	ENST00000260762.10	protein_coding	MODIFIER	intron_variant	EXOC6	ENSG00000138190	transcript	ENST00000260762.10	protein_coding	MODIFIER	intron_variant	.	.	.	.	.	.	.	.
10	92974541	Sniffles2.INS.487DM9	N	<INS:57>	INS	INS	57	15.744	67.214	888	886	2	0.00225	novel	0.863	0.137	common	0.975	0.854	0.964	0.613	0.851	0.863	0.975	0.854	0.964	0.617	0.85	1	0.504	0.0126	0.87	0.22	1	0.504	0.0126	1	0.222	0.867	0.95	0.957	0.87	0.897	0.672	0.67	0.948	confident	GRCh38_notinalldifficultregions	EXOC6	ENSG00000138190	transcript	ENST00000260762.10	protein_coding	MODIFIER	intron_variant	EXOC6	ENSG00000138190	transcript	ENST00000260762.10	protein_coding	MODIFIER	intron_variant	.	.	.	.	.	.	.	.
10	92975824	Sniffles2.INS.487EM9	N	<INS:120>	INS	INS	120	81.714	149.384	888	887	1	0.00113	novel	0.932	0.068	common	0.853	0.972	0.955	0.96	0.959	0.932	0.853	0.972	0.955	0.96	0.959	0.0364	1	1	1	1	0.0364	1	1	1	1	0.948	0.881	0.88	0.4	0.59	0.987	0.976	0.525	difficult	GRCh38_gclt25orgt65_slop50;GRCh38_AllTandemRepeatsandHomopolymers_slop5;GRCh38_AllTandemRepeats_gt100bp_slop5;GRCh38_allTandemRepeats;GRCh38_SimpleRepeat_homopolymer_4to6_slop5;GRCh38_AllTandemRepeats_201to10000bp_slop5;GRCh38_lowmappabilityall;GRCh38_nonunique_l100_m2_e1;GRCh38_alllowmapandsegdupregions;GRCh38_alldifficultregions	EXOC6	ENSG00000138190	transcript	ENST00000260762.10	protein_coding	MODIFIER	intron_variant	EXOC6	ENSG00000138190	transcript	ENST00000260762.10	protein_coding	MODIFIER	intron_variant	.	.	.	.	.	.	.	.
10	93037942	Sniffles2.INS.488AM9	N	<INS:88>	INS	INS	88	96.603	346.141	888	868	20	0.0225	novel	0.00113	0.00113	rare	0.00415	0	0	0	0	0.00115	0.00422	0	0	0	0	1	1	1	1	1	1	1	1	1	1	0.00225	0.998	1	1	0.652	0.000467	0.000524	0.847	difficult	GRCh38_gclt25orgt65_slop50;GRCh38_lowmappabilityall;GRCh38_nonunique_l100_m2_e1;GRCh38_allOtherDifficultregions;GRCh38_LD_discordant_haplotypes_slop5bp;GRCh38_alllowmapandsegdupregions;GRCh38_alldifficultregions	EXOC6	ENSG00000138190	transcript	ENST00000260762.10	protein_coding	MODIFIER	intron_variant	EXOC6	ENSG00000138190	transcript	ENST00000260762.10	protein_coding	MODIFIER	intron_variant	.	.	.	.	.	.	.	.
10	93099687	Sniffles2.DEL.489AM9	N	<DEL:-10430>	DEL	DEL	-10430	0	0	888	866	22	0.0248	known	0.00225	0.00225	rare	0	0	0	0	0.0117	0.00231	0	0	0	0	0.012	1	1	1	1	1	1	1	1	1	1	0	0.995	0	0	0.118	6.04e-05	0.000481	0.212	confident	GRCh38_gclt25orgt65_slop50;GRCh38_AllHomopolymers_gt6bp_imperfectgt10bp_slop5;GRCh38_AllTandemRepeatsandHomopolymers_slop5;GRCh38_SimpleRepeat_homopolymer_gt11_slop5;GRCh38_SimpleRepeat_triTR_15to50_slop5;GRCh38_SimpleRepeat_homopolymer_gt20_slop5;GRCh38_SimpleRepeat_diTR_11to50_slop5;GRCh38_allTandemRepeats;GRCh38_SimpleRepeat_homopolymer_7to11_slop5;GRCh38_SimpleRepeat_homopolymer_4to6_slop5;GRCh38_AllTandemRepeats_lt51bp_slop5;GRCh38_SimpleRepeat_imperfecthomopolgt20_slop5;GRCh38_SimpleRepeat_imperfecthomopolgt10_slop5;GRCh38_lowmappabilityall;GRCh38_nonunique_l100_m2_e1;GRCh38_chainSelf;GRCh38_alllowmapandsegdupregions;GRCh38_alldifficultregions;GRCh38_notinalldifficultregions	NIP7P1;NIP7P1;NIP7P1;NIP7P1;CYP26A1-NIP7P1;NIP7P1-XRCC6P1	ENSG00000232805;ENSG00000232805;ENSG00000232805;ENSG00000232805;ENSG00000095596-ENSG00000232805;ENSG00000232805-ENSG00000237417	transcript;transcript;transcript;transcript;intergenic_region;intergenic_region	ENST00000433227.1;ENST00000433227.1;ENST00000433227.1;ENST00000433227.1;ENSG00000095596-ENSG00000232805;ENSG00000232805-ENSG00000237417	processed_pseudogene;processed_pseudogene;processed_pseudogene;processed_pseudogene;.;.	HIGH;LOW;MODIFIER;MODIFIER;MODIFIER;MODIFIER	transcript_ablation;splice_region_variant&non_coding_transcript_exon_variant;upstream_gene_variant;downstream_gene_variant;intergenic_region;intergenic_region	.	.	.	.	.	.	.	Optic_disc_size	4e-10	0.01	CYP26A1	31809533	TF binding	.	.
10	93179890	Sniffles2.INS.4898M9	N	<INS:179>	INS	INS	179	68.712	141.589	888	870	18	0.0203	known	0.0563	0.0563	common	0.0892	0.0243	0.0357	0.0488	0.0643	0.0569	0.0919	0.0245	0.0361	0.0497	0.0632	0.00563	0.0719	0.184	0.0447	1	0.00654	0.0724	0.186	0.0463	1	0.0479	0.958	0.711	0.711	0.807	0.0353	0.0379	0.818	difficult	GRCh38_lowmappabilityall;GRCh38_nonunique_l100_m2_e1;GRCh38_alllowmapandsegdupregions;GRCh38_alldifficultregions	NIP7P1-XRCC6P1	ENSG00000232805-ENSG00000237417	intergenic_region	ENSG00000232805-ENSG00000237417	.	MODIFIER	intergenic_region	.	.	.	.	.	.	.	.	.	.	.	.	.	.	.
10	93242608	Sniffles2.DEL.48A5M9	N	<DEL:-52>	DEL	DEL	-52	101.578	359.098	888	867	21	0.0236	novel	0.00113	0.00113	rare	0	0	0	0.00305	0.00292	0.00115	0	0	0	0.00312	0.00301	1	1	1	1	1	1	1	1	1	1	0.000563	0.997	0	0	0.522	0.000189	0.00241	0.322	confident	GRCh38_AllTandemRepeatsandHomopolymers_slop5;GRCh38_SimpleRepeat_triTR_15to50_slop5;GRCh38_allTandemRepeats;GRCh38_SimpleRepeat_homopolymer_4to6_slop5;GRCh38_AllTandemRepeats_lt51bp_slop5;GRCh38_alldifficultregions;GRCh38_notinalldifficultregions	XRCC6P1-RPL17P34	ENSG00000237417-ENSG00000213432	intergenic_region	ENSG00000237417-ENSG00000213432	.	MODIFIER	intergenic_region	.	.	.	.	.	.	.	.	.	.	.	.	.	.	.
10	93242744	Sniffles2.INS.48A2M9	N	<INS:306>	INS	INS	306	116.69	163.454	888	868	20	0.0225	known	0.0636	0.0636	common	0.0954	0.059	0.0149	0.0823	0.0526	0.0639	0.0975	0.0603	0.0152	0.0781	0.0542	1	1	1	0.292	1	1	1	1	0.239	1	0.0636	0.968	0.872	0.872	0.847	0.0783	0.0766	0.946	confident	GRCh38_notinalldifficultregions	XRCC6P1-RPL17P34	ENSG00000237417-ENSG00000213432	intergenic_region	ENSG00000237417-ENSG00000213432	.	MODIFIER	intergenic_region	.	.	.	.	.	.	.	.	.	.	.	.	.	.	.
10	93282072	Sniffles2.DEL.48A7M9	N	<DEL:-3984>	DEL	DEL	-3984	131.399	10.486	888	867	21	0.0236	known	0.0388	0.0388	low_frequency	0	0.0486	0.158	0	0.00585	0.0398	0	0.0493	0.162	0	0.00606	1	0.282	1	1	1	1	0.286	1	1	1	0.0242	0.913	0.188	0.188	0.404	0.00154	0.00861	0.225	confident	GRCh38_AllHomopolymers_gt6bp_imperfectgt10bp_slop5;GRCh38_AllTandemRepeatsandHomopolymers_slop5;GRCh38_SimpleRepeat_homopolymer_gt11_slop5;GRCh38_SimpleRepeat_triTR_15to50_slop5;GRCh38_allTandemRepeats;GRCh38_SimpleRepeat_homopolymer_4to6_slop5;GRCh38_AllTandemRepeats_lt51bp_slop5;GRCh38_SimpleRepeat_imperfecthomopolgt10_slop5;GRCh38_lowmappabilityall;GRCh38_nonunique_l100_m2_e1;GRCh38_chainSelf;GRCh38_alllowmapandsegdupregions;GRCh38_alldifficultregions;GRCh38_notinalldifficultregions	RPL17P34;RPL17P34;RPL17P34;RPL17P34;XRCC6P1-RPL17P34;RPL17P34-MYOF	ENSG00000213432;ENSG00000213432;ENSG00000213432;ENSG00000213432;ENSG00000237417-ENSG00000213432;ENSG00000213432-ENSG00000138119	transcript;transcript;transcript;transcript;intergenic_region;intergenic_region	ENST00000394133.2;ENST00000394133.2;ENST00000394133.2;ENST00000394133.2;ENSG00000237417-ENSG00000213432;ENSG00000213432-ENSG00000138119	processed_pseudogene;processed_pseudogene;processed_pseudogene;processed_pseudogene;.;.	HIGH;LOW;MODIFIER;MODIFIER;MODIFIER;MODIFIER	transcript_ablation;splice_region_variant&non_coding_transcript_exon_variant;upstream_gene_variant;downstream_gene_variant;intergenic_region;intergenic_region	.	.	.	.	.	.	.	Intraocular_pressure,Intraocular_pressure,Intraocular_pressure,Intraocular_pressure,Intraocular_pressure,Intraocular_pressure	7e-09,1e-36,7e-09,1e-36,8e-09,4e-11	0.08,0.1736,0.08,0.1736,0.0771,0.085	NR,CYP26A1__MYOF,NR,CYP26A1__MYOF,MYOF,MYOF	3.23525e+47	Promoter;Enhancer	.	.
10	93326695	Sniffles2.DEL.48B4M9	N	<DEL:-1133>	DEL	DEL	-1133	29.616	267.669	888	857	31	0.0349	known	0.00451	0.00451	rare	0.0124	0.00347	0	0.00305	0	0.00467	0.0129	0.00357	0	0.00314	0	1	1	1	1	1	1	1	1	1	1	0.00338	0.991	0.375	0.375	0.601	0.00117	0.00157	0.557	confident	GRCh38_AllHomopolymers_gt6bp_imperfectgt10bp_slop5;GRCh38_AllTandemRepeatsandHomopolymers_slop5;GRCh38_SimpleRepeat_diTR_11to50_slop5;GRCh38_allTandemRepeats;GRCh38_SimpleRepeat_homopolymer_7to11_slop5;GRCh38_SimpleRepeat_homopolymer_4to6_slop5;GRCh38_AllTandemRepeats_lt51bp_slop5;GRCh38_chainSelf;GRCh38_alldifficultregions;GRCh38_notinalldifficultregions	MYOF	ENSG00000138119	transcript	ENST00000359263.9	protein_coding	MODIFIER	intron_variant	MYOF	ENSG00000138119	transcript	ENST00000359263.9	protein_coding	MODIFIER	intron_variant	.	.	.	.	.	.	.	.
10	93335597	Sniffles2.DEL.48B6M9	N	<DEL:-54>	DEL	DEL	-54	67.74	298.535	888	871	17	0.0191	novel	0.0659	0.0659	common	0.124	0.0486	0.00298	0.0976	0.0292	0.0672	0.127	0.05	0.00303	0.0988	0.0299	1	0.282	1	0.181	0.127	1	0.289	1	0.186	0.13	0.0625	0.959	0.771	0.771	0.829	0.0662	0.0682	0.955	difficult	GRCh38_AllTandemRepeats_51to200bp_slop5;GRCh38_AllTandemRepeatsandHomopolymers_slop5;GRCh38_AllTandemRepeats_gt100bp_slop5;GRCh38_allTandemRepeats;GRCh38_chainSelf;GRCh38_alldifficultregions	MYOF	ENSG00000138119	transcript	ENST00000359263.9	protein_coding	MODIFIER	intron_variant	MYOF	ENSG00000138119	transcript	ENST00000359263.9	protein_coding	MODIFIER	intron_variant	.	.	.	.	.	Enhancer	.	.
10	93336904	Sniffles2.INS.48B0M9	N	<INS:59>	INS	INS	59	73.239	244.298	888	866	22	0.0248	novel	0.00957	0.00957	low_frequency	0.0332	0.00347	0	0	0	0.00982	0.034	0.0036	0	0	0	1	1	1	1	1	1	1	1	1	1	0.00563	0.985	0.412	0.412	0.648	0.000699	0.00177	0.35	difficult	GRCh38_AllTandemRepeatsandHomopolymers_slop5;GRCh38_AllTandemRepeats_gt100bp_slop5;GRCh38_allTandemRepeats;GRCh38_AllTandemRepeats_201to10000bp_slop5;GRCh38_alldifficultregions	MYOF	ENSG00000138119	transcript	ENST00000359263.9	protein_coding	MODIFIER	intron_variant	MYOF	ENSG00000138119	transcript	ENST00000359263.9	protein_coding	MODIFIER	intron_variant	.	.	.	.	.	.	.	.
10	93403393	Sniffles2.INV.48CEM9	N	<INV:97>	INV	OTHER	97	130.999	429.075	888	870	18	0.0203	novel	0.00225	0.00225	rare	0.00415	0.00694	0	0	0	0.0023	0.00424	0.00704	0	0	0	1	1	1	1	1	1	1	1	1	1	0.00225	0.991	0	0	0.615	0.00138	0.00301	0.386	confident	GRCh38_SimpleRepeat_homopolymer_4to6_slop5;GRCh38_notinalldifficultregions	MYOF	ENSG00000138119	transcript	ENST00000359263.9	protein_coding	MODIFIER	intron_variant	MYOF	ENSG00000138119	transcript	ENST00000359263.9	protein_coding	MODIFIER	intron_variant	.	.	.	.	.	Enhancer	.	.
10	93498759	Sniffles2.INV.48DDM9	N	<INV:94>	INV	OTHER	94	151.379	336.897	888	860	28	0.0315	novel	0.00113	0.00113	rare	0	0	0.00298	0.00305	0	0.00116	0	0	0.00307	0.00314	0	1	1	1	1	1	1	1	1	1	1	0	0.998	0	0	0.117	0.000189	0.000209	0.676	confident	GRCh38_AllHomopolymers_gt6bp_imperfectgt10bp_slop5;GRCh38_AllTandemRepeatsandHomopolymers_slop5;GRCh38_SimpleRepeat_homopolymer_gt11_slop5;GRCh38_SimpleRepeat_homopolymer_4to6_slop5;GRCh38_SimpleRepeat_imperfecthomopolgt10_slop5;GRCh38_alldifficultregions;GRCh38_notinalldifficultregions	CEP55	ENSG00000138180	gene_variant	ENSG00000138180	.	MODIFIER	intragenic_variant	.	.	.	.	.	.	.	.	.	.	.	.	Promoter	.	.
10	93667407	Sniffles2.INS.48E9M9	N	<INS:204>	INS	INS	204	169.701	443.282	888	857	31	0.0349	novel	0.00113	0.00113	rare	0	0	0.00298	0	0.00292	0.00117	0	0	0.00309	0	0.00303	1	1	1	1	1	1	1	1	1	1	0	0.998	0	0	0.14	0.000215	0.000278	0.594	confident	GRCh38_notinalldifficultregions	PDE6C;FRA10AC1;PDE6C-FRA10AC1	ENSG00000095464;ENSG00000148690;ENSG00000095464-ENSG00000148690	transcript;transcript;intergenic_region	ENST00000371447.4;ENST00000359204.5;ENSG00000095464-ENSG00000148690	protein_coding;protein_coding;.	MODIFIER;MODIFIER;MODIFIER	downstream_gene_variant;downstream_gene_variant;intergenic_region	.	.	.	.	.	.	.	.	.	.	.	.	.	.	.
10	93671365	Sniffles2.INS.48E8M9	N	<INS:214>	INS	INS	214	125.252	428.258	888	855	33	0.0372	known	0.00169	0.00169	rare	0	0.00347	0	0.0061	0	0.00175	0	0.0036	0	0.00621	0	1	1	1	1	1	1	1	1	1	1	0.00169	0.998	0.667	0.667	0.735	0.00126	0.00196	0.452	confident	GRCh38_notinalldifficultregions	FRA10AC1	ENSG00000148690	transcript	ENST00000359204.5	protein_coding	MODIFIER	intron_variant	FRA10AC1	ENSG00000148690	transcript	ENST00000359204.5	protein_coding	MODIFIER	intron_variant	.	.	.	.	.	.	.	.
10	93747503	Sniffles2.INS.48FDM9	N	<INS:59>	INS	INS	59	197.656	244.089	888	865	23	0.0259	novel	0.00169	0.00169	rare	0.00208	0.00347	0	0.00305	0	0.00173	0.00216	0.00352	0	0.00309	0	1	1	1	1	1	1	1	1	1	1	0.00282	0.991	0	0	0.686	5.43e-05	0.000934	0.18	confident	GRCh38_SimpleRepeat_homopolymer_4to6_slop5;GRCh38_notinalldifficultregions	FRA10AC1-LGI1	ENSG00000148690-ENSG00000108231	intergenic_region	ENSG00000148690-ENSG00000108231	.	MODIFIER	intergenic_region	.	.	.	.	.	.	.	.	.	.	.	.	.	.	.
10	93785721	Sniffles2.DEL.4901M9	N	<DEL:-595>	DEL	DEL	-595	273.321	179.363	888	882	6	0.00676	known	0.604	0.396	common	0.22	0.754	0.759	0.747	0.728	0.608	0.226	0.754	0.759	0.747	0.728	0.194	0.118	0.000612	0.00708	0.000814	0.19	0.118	0.000612	0.00708	0.000814	0.68	0.685	0.651	0.586	0.662	0.845	0.787	0.572	confident	GRCh38_AllHomopolymers_gt6bp_imperfectgt10bp_slop5;GRCh38_AllTandemRepeatsandHomopolymers_slop5;GRCh38_allTandemRepeats;GRCh38_SimpleRepeat_homopolymer_7to11_slop5;GRCh38_SimpleRepeat_homopolymer_4to6_slop5;GRCh38_AllTandemRepeats_lt51bp_slop5;GRCh38_alldifficultregions;GRCh38_notinalldifficultregions	LGI1;ENSG00000280485	ENSG00000108231;ENSG00000280485	transcript;transcript	ENST00000371418.9;ENST00000627075.1	protein_coding;pseudogene	MODIFIER;MODIFIER	intron_variant;intron_variant	LGI1	ENSG00000108231	transcript	ENST00000371418.9	protein_coding	MODIFIER	intron_variant	.	.	.	.	.	.	.	.
10	93786485	Sniffles2.DEL.4902M9	N	<DEL:-254>	DEL	DEL	-254	78.593	79.66	888	859	29	0.0327	novel	0.00957	0.00957	low_frequency	0.00208	0.0139	0.00298	0.0213	0.0117	0.00989	0.00214	0.0141	0.00311	0.0216	0.0125	1	1	1	1	1	1	1	1	1	1	0.00169	0.977	0	0	0.238	0.00163	0.00582	0.255	confident	GRCh38_AllTandemRepeatsandHomopolymers_slop5;GRCh38_SimpleRepeat_triTR_15to50_slop5;GRCh38_allTandemRepeats;GRCh38_SimpleRepeat_homopolymer_4to6_slop5;GRCh38_AllTandemRepeats_lt51bp_slop5;GRCh38_alldifficultregions;GRCh38_notinalldifficultregions	LGI1;ENSG00000280485	ENSG00000108231;ENSG00000280485	transcript;transcript	ENST00000371418.9;ENST00000627075.1	protein_coding;pseudogene	MODIFIER;MODIFIER	intron_variant;intron_variant	LGI1	ENSG00000108231	transcript	ENST00000371418.9	protein_coding	MODIFIER	intron_variant	.	.	.	.	.	.	.	.
10	93803444	Sniffles2.INV.4914M9	N	<INV:102>	INV	OTHER	102	170.079	320.402	888	866	22	0.0248	novel	0.00113	0.00113	rare	0	0	0	0.00305	0.00292	0.00116	0	0	0	0.00311	0.00294	1	1	1	1	1	1	1	1	1	1	0.000563	0.997	0	0	0.551	3.89e-05	0.00033	0.155	confident	GRCh38_SimpleRepeat_homopolymer_4to6_slop5;GRCh38_notinalldifficultregions	LGI1	ENSG00000108231	gene_variant	ENSG00000108231	.	MODIFIER	intragenic_variant	.	.	.	.	.	.	.	.	.	.	.	.	.	.	.
10	93825136	Sniffles2.INS.490BM9	N	<INS:170>	INS	INS	170	85.074	95.478	888	878	10	0.0113	novel	0.487	0.487	common	0.216	0.472	0.854	0.457	0.55	0.491	0.219	0.475	0.854	0.457	0.553	0.707	0.402	0.534	0.157	0.353	0.848	0.4	0.534	0.157	0.35	0.49	0.916	0.91	0.91	0.892	0.436	0.434	0.934	difficult	GRCh38_AllTandemRepeatsandHomopolymers_slop5;GRCh38_SimpleRepeat_diTR_11to50_slop5;GRCh38_allTandemRepeats;GRCh38_AllTandemRepeats_lt51bp_slop5;GRCh38_alldifficultregions	LGI1-RAB11AP1	ENSG00000108231-ENSG00000227995	intergenic_region	ENSG00000108231-ENSG00000227995	.	MODIFIER	intergenic_region	.	.	.	.	.	.	.	.	.	.	.	.	.	.	.
10	93873265	Sniffles2.INS.490EM9	N	<INS:275>	INS	INS	275	121.038	279.999	888	870	18	0.0203	known	0.0591	0.0591	common	0.156	0.0312	0	0.0488	0.0146	0.0603	0.158	0.0315	0	0.05	0.0151	0.468	1	1	0.319	1	0.467	1	1	0.326	1	0.0512	0.954	0.71	0.71	0.729	0.0365	0.042	0.771	confident	GRCh38_SimpleRepeat_homopolymer_4to6_slop5;GRCh38_notinalldifficultregions	LGI1-RAB11AP1	ENSG00000108231-ENSG00000227995	intergenic_region	ENSG00000108231-ENSG00000227995	.	MODIFIER	intergenic_region	.	.	.	.	.	.	.	.	.	.	.	.	Enhancer	.	.
10	93914385	Sniffles2.INS.491CM9	N	<INS:113>	INS	INS	113	80.132	81.013	888	877	11	0.0124	novel	0.368	0.368	common	0.421	0.486	0.0595	0.479	0.389	0.371	0.42	0.49	0.0614	0.478	0.394	0.00237	0.012	1	0.877	0.748	0.00349	0.00754	1	0.875	0.872	0.383	0.792	0.733	0.733	0.769	0.496	0.483	0.844	difficult	GRCh38_gclt25orgt65_slop50;GRCh38_AllTandemRepeats_51to200bp_slop5;GRCh38_AllTandemRepeatsandHomopolymers_slop5;GRCh38_SimpleRepeat_diTR_11to50_slop5;GRCh38_AllTandemRepeats_gt100bp_slop5;GRCh38_allTandemRepeats;GRCh38_alldifficultregions	SLC35G1	ENSG00000176273	gene_variant	ENSG00000176273	.	MODIFIER	intragenic_variant	.	.	.	.	.	.	.	.	.	.	.	.	.	.	.
10	93962446	Sniffles2.INS.491FM9	N	<INS:56>	INS	INS	56	113.469	149.813	888	871	17	0.0191	novel	0.049	0.049	low_frequency	0.162	0.0139	0.00595	0.00305	0.00585	0.0499	0.162	0.0143	0.00606	0.00312	0.00602	0.0315	1	1	1	1	0.0321	1	1	1	1	0.0304	0.921	0.342	0.342	0.471	0.00365	0.00785	0.402	difficult	GRCh38_gclt25orgt65_slop50;GRCh38_AllTandemRepeats_51to200bp_slop5;GRCh38_AllTandemRepeatsandHomopolymers_slop5;GRCh38_AllTandemRepeats_gt100bp_slop5;GRCh38_allTandemRepeats;GRCh38_alldifficultregions	PIPSL;PIPSL-PLCE1	ENSG00000180764;ENSG00000180764-ENSG00000138193	transcript;intergenic_region	ENST00000480546.1;ENSG00000180764-ENSG00000138193	processed_transcript;.	MODIFIER;MODIFIER	upstream_gene_variant;intergenic_region	.	.	.	.	.	.	.	.	.	.	.	.	.	.	.
10	94181941	Sniffles2.INS.4937M9	N	<INS:141>	INS	INS	141	45.985	151.442	888	870	18	0.0203	known	0.121	0.121	common	0.28	0.0521	0.113	0.0396	0.0409	0.124	0.288	0.0532	0.114	0.0401	0.0419	0.11	1	1	1	0.242	0.153	1	1	1	0.247	0.12	0.985	0.957	0.957	0.965	0.0383	0.038	0.984	confident	GRCh38_SimpleRepeat_homopolymer_4to6_slop5;GRCh38_notinalldifficultregions	PLCE1	ENSG00000138193	transcript	ENST00000371380.8	protein_coding	MODIFIER	intron_variant	PLCE1	ENSG00000138193	transcript	ENST00000371380.8	protein_coding	MODIFIER	intron_variant	.	.	.	.	.	.	.	.
10	94334792	Sniffles2.INS.4952M9	N	<INS:203>	INS	INS	203	152.873	341.591	888	866	22	0.0248	known	0.00282	0.00282	rare	0.0104	0	0	0	0	0.00289	0.0107	0	0	0	0	1	1	1	1	1	1	1	1	1	1	0.00282	0.995	0.6	0.6	0.62	0.000132	0.000164	0.796	confident	GRCh38_notinalldifficultregions	PLCE1;NOC3L	ENSG00000138193;ENSG00000173145	transcript;transcript	ENST00000371380.8;ENST00000371361.3	protein_coding;protein_coding	MODIFIER;MODIFIER	downstream_gene_variant;intron_variant	NOC3L	ENSG00000173145	transcript	ENST00000371361.3	protein_coding	MODIFIER	intron_variant	.	.	.	.	.	.	.	.
10	94338576	Sniffles2.INV.495BM9	N	<INV:103>	INV	OTHER	103	134.356	342.334	888	863	25	0.0282	novel	0.00113	0.00113	rare	0	0	0	0	0.00585	0.00116	0	0	0	0	0.0061	1	1	1	1	1	1	1	1	1	1	0	0.998	0	0	0.101	7.07e-05	0.000508	0.146	confident	GRCh38_refseq_cds;GRCh38_AllHomopolymers_gt6bp_imperfectgt10bp_slop5;GRCh38_AllTandemRepeatsandHomopolymers_slop5;GRCh38_SimpleRepeat_homopolymer_7to11_slop5;GRCh38_SimpleRepeat_homopolymer_4to6_slop5;GRCh38_SimpleRepeat_imperfecthomopolgt10_slop5;GRCh38_alldifficultregions;GRCh38_notinalldifficultregions	NOC3L	ENSG00000173145	transcript	ENST00000371361.3	protein_coding	MODIFIER	intron_variant	NOC3L	ENSG00000173145	transcript	ENST00000371361.3	protein_coding	MODIFIER	intron_variant	.	.	.	.	.	.	.	.
10	94347591	Sniffles2.INS.4954M9	N	<INS:1925>	INS	INS	1925	9.381	0	888	864	24	0.027	novel	0.00225	0.00225	rare	0	0	0	0	0.0117	0.00231	0	0	0	0	0.0123	1	1	1	1	1	1	1	1	1	1	0.00113	0.995	0.25	0.25	0.41	0.000173	0.00112	0.187	confident	GRCh38_notinalldifficultregions	NOC3L	ENSG00000173145	transcript	ENST00000371361.3	protein_coding	MODIFIER	intron_variant	NOC3L	ENSG00000173145	transcript	ENST00000371361.3	protein_coding	MODIFIER	intron_variant	.	.	.	.	.	.	.	.
10	94380661	Sniffles2.INV.495CM9	N	<INV:88>	INV	OTHER	88	106.489	402.65	888	868	20	0.0225	novel	0.00282	0.00282	rare	0.0083	0.00347	0	0	0	0.00288	0.00855	0.00357	0	0	0	1	1	1	1	1	1	1	1	1	1	0.000563	0.993	0	0	0.358	0.000155	0.00168	0.215	confident	GRCh38_SimpleRepeat_homopolymer_4to6_slop5;GRCh38_notinalldifficultregions	NOC3L-TBC1D12	ENSG00000173145-ENSG00000108239	intergenic_region	ENSG00000173145-ENSG00000108239	.	MODIFIER	intergenic_region	.	.	.	.	.	.	.	.	.	.	.	.	.	.	.
10	94392105	Sniffles2.INS.4956M9	N	<INS:2737>	INS	INS	2737	8.544	7.234	888	864	24	0.027	novel	0.00225	0.00225	rare	0.0083	0	0	0	0	0.00231	0.00862	0	0	0	0	1.3e-05	1	1	1	1	1.41e-05	1	1	1	1	0.00113	0.995	0	0	0.465	2.97e-05	8.37e-05	0.227	confident	GRCh38_notinalldifficultregions	NOC3L-TBC1D12	ENSG00000173145-ENSG00000108239	intergenic_region	ENSG00000173145-ENSG00000108239	.	MODIFIER	intergenic_region	.	.	.	.	.	.	.	.	.	.	.	.	TF binding	.	.
10	94412531	Sniffles2.INV.496AM9	N	<INV:104>	INV	OTHER	104	160.759	293.717	888	858	30	0.0338	novel	0.00113	0.00113	rare	0.00208	0	0	0.00305	0	0.00117	0.00215	0	0	0.00309	0	1	1	1	1	1	1	1	1	1	1	0	0.998	0	0	0.286	0.000174	0.00237	0.173	confident	GRCh38_SimpleRepeat_homopolymer_4to6_slop5;GRCh38_notinalldifficultregions	TBC1D12	ENSG00000108239	gene_variant	ENSG00000108239	.	MODIFIER	intragenic_variant	.	.	.	.	.	.	.	.	.	.	.	.	Enhancer	.	.
10	94414350	Sniffles2.INS.4964M9	N	<INS:86>	INS	INS	86	130.957	448.002	888	865	23	0.0259	novel	0.00113	0.00113	rare	0.00208	0	0	0	0.00292	0.00116	0.00215	0	0	0	0.00303	1	1	1	1	1	1	1	1	1	1	0.00113	0.995	0	0	0.476	3.38e-05	0.000125	0.242	confident	GRCh38_notinalldifficultregions	TBC1D12	ENSG00000108239	transcript	ENST00000225235.5	protein_coding	MODIFIER	intron_variant	TBC1D12	ENSG00000108239	transcript	ENST00000225235.5	protein_coding	MODIFIER	intron_variant	.	.	.	.	.	Enhancer	.	.
10	94464473	Sniffles2.INS.4965M9	N	<INS:69>	INS	INS	69	159.593	250.223	888	867	21	0.0236	novel	0.00113	0.00113	rare	0.00208	0	0.00298	0	0	0.00115	0.00214	0	0.00303	0	0	1	1	1	1	1	1	1	1	1	1	0.000563	0.997	0	0	0.795	1.02e-06	2.78e-06	0.131	difficult	GRCh38_AllHomopolymers_gt6bp_imperfectgt10bp_slop5;GRCh38_AllTandemRepeatsandHomopolymers_slop5;GRCh38_SimpleRepeat_homopolymer_7to11_slop5;GRCh38_SimpleRepeat_homopolymer_4to6_slop5;GRCh38_SimpleRepeat_imperfecthomopolgt10_slop5;GRCh38_alldifficultregions	TBC1D12	ENSG00000108239	transcript	ENST00000225235.5	protein_coding	MODIFIER	intron_variant	TBC1D12	ENSG00000108239	transcript	ENST00000225235.5	protein_coding	MODIFIER	intron_variant	.	.	.	.	.	.	.	.
10	94465794	Sniffles2.INS.4966M9	N	<INS:78>	INS	INS	78	167.454	244.141	888	870	18	0.0203	novel	0.00169	0.00169	rare	0	0	0	0.00915	0	0.00172	0	0	0	0.00915	0	1	1	1	1	1	1	1	1	1	1	0	0.997	0	0	0.0799	6.35e-05	0.000155	0.259	difficult	GRCh38_AllTandemRepeatsandHomopolymers_slop5;GRCh38_AllTandemRepeats_gt100bp_slop5;GRCh38_allTandemRepeats;GRCh38_AllTandemRepeats_201to10000bp_slop5;GRCh38_alldifficultregions	TBC1D12	ENSG00000108239	transcript	ENST00000225235.5	protein_coding	MODIFIER	intron_variant	TBC1D12	ENSG00000108239	transcript	ENST00000225235.5	protein_coding	MODIFIER	intron_variant	.	.	.	.	.	.	.	.
10	94491785	Sniffles2.DEL.4969M9	N	<DEL:-176>	DEL	DEL	-176	68.334	173.797	888	873	15	0.0169	known	0.193	0.193	common	0.0602	0.17	0.399	0.198	0.19	0.195	0.0617	0.175	0.399	0.198	0.194	1	1	0.747	0.219	0.329	1	1	0.747	0.212	0.455	0.197	0.916	0.846	0.846	0.853	0.183	0.18	0.911	confident	GRCh38_AllHomopolymers_gt6bp_imperfectgt10bp_slop5;GRCh38_AllTandemRepeatsandHomopolymers_slop5;GRCh38_SimpleRepeat_homopolymer_7to11_slop5;GRCh38_SimpleRepeat_homopolymer_4to6_slop5;GRCh38_alldifficultregions;GRCh38_notinalldifficultregions	TBC1D12	ENSG00000108239	transcript	ENST00000225235.5	protein_coding	MODIFIER	intron_variant	TBC1D12	ENSG00000108239	transcript	ENST00000225235.5	protein_coding	MODIFIER	intron_variant	.	.	.	.	.	.	.	.
10	94523178	Sniffles2.INS.496FM9	N	<INS:3237>	INS	INS	3237	28.028	4	888	873	15	0.0169	novel	0.00338	0.00338	rare	0	0.0104	0	0.00915	0	0.00344	0	0.0106	0	0.0092	0	1	0.0104	1	0.00917	1	1	0.0107	1	0.00923	1	0.00113	0.995	0.25	0.25	0.317	0.0108	0.0112	0.814	confident	GRCh38_notinalldifficultregions	TBC1D12;HELLS	ENSG00000108239;ENSG00000119969	transcript;gene_variant	ENST00000225235.5;ENSG00000119969	protein_coding;.	MODIFIER;MODIFIER	intron_variant;intragenic_variant	TBC1D12	ENSG00000108239	transcript	ENST00000225235.5	protein_coding	MODIFIER	intron_variant	.	.	.	.	.	.	Enhancer	.
10	94616941	Sniffles2.INS.497EM9	N	<INS:55>	INS	INS	55	91.516	396.918	888	868	20	0.0225	novel	0.00225	0.00225	rare	0	0	0.0119	0	0	0.0023	0	0	0.0122	0	0	1	1	1	1	1	1	1	1	1	1	0	0.995	0	0	0.147	4.61e-05	0.00033	0.195	difficult	GRCh38_AllTandemRepeatsandHomopolymers_slop5;GRCh38_AllTandemRepeats_gt100bp_slop5;GRCh38_allTandemRepeats;GRCh38_AllTandemRepeats_201to10000bp_slop5;GRCh38_alldifficultregions	HELLS-CTBP2P2	ENSG00000119969-ENSG00000235746	intergenic_region	ENSG00000119969-ENSG00000235746	.	MODIFIER	intergenic_region	.	.	.	.	.	.	.	.	.	.	.	.	.	.	.
10	94627826	Sniffles2.INS.497FM9	N	<INS:316>	INS	INS	316	130.617	314.436	888	873	15	0.0169	known	0.00788	0.00788	low_frequency	0.029	0	0	0	0	0.00802	0.0294	0	0	0	0	0.177	1	1	1	1	0.179	1	1	1	1	0.00225	0.983	0.0769	0.0769	0.456	0.000495	0.000575	0.704	confident	GRCh38_SimpleRepeat_homopolymer_4to6_slop5;GRCh38_notinalldifficultregions	HELLS-CTBP2P2	ENSG00000119969-ENSG00000235746	intergenic_region	ENSG00000119969-ENSG00000235746	.	MODIFIER	intergenic_region	.	.	.	.	.	.	.	.	.	.	.	.	.	.	.
10	94824980	Sniffles2.INS.499CM9	N	<INS:396>	INS	INS	396	104.3	142.424	888	871	17	0.0191	novel	0.136	0.136	common	0.21	0.0903	0.0268	0.189	0.126	0.138	0.211	0.0929	0.0273	0.192	0.128	0.562	1	1	0.609	0.15	0.56	1	1	0.612	0.154	0.139	0.974	0.949	0.949	0.917	0.21	0.205	0.963	difficult	GRCh38_lowmappabilityall;GRCh38_nonunique_l100_m2_e1;GRCh38_chainSelf;GRCh38_alllowmapandsegdupregions;GRCh38_alldifficultregions	CYP2C19;ENSG00000276490	ENSG00000165841;ENSG00000276490	transcript;transcript	ENST00000371321.9;ENST00000464755.1	protein_coding;nonsense_mediated_decay	MODIFIER;MODIFIER	intron_variant;intron_variant	CYP2C19	ENSG00000165841	transcript	ENST00000371321.9	protein_coding	MODIFIER	intron_variant	.	.	.	.	.	.	.	.
10	94851263	Sniffles2.INS.499EM9	N	<INS:237>	INS	INS	237	145.596	399.883	888	867	21	0.0236	known	0.00619	0.00619	low_frequency	0	0.00347	0	0.0213	0.00877	0.00634	0	0.0035	0	0.0223	0.00898	1	1	1	1	1	1	1	1	1	1	0.00225	0.988	0.182	0.182	0.358	0.0126	0.0159	0.554	confident	GRCh38_chainSelf;GRCh38_notinalldifficultregions	CYP2C19;ENSG00000276490	ENSG00000165841;ENSG00000276490	transcript;transcript	ENST00000371321.9;ENST00000464755.1	protein_coding;nonsense_mediated_decay	MODIFIER;MODIFIER	intron_variant;intron_variant	CYP2C19	ENSG00000165841	transcript	ENST00000371321.9	protein_coding	MODIFIER	intron_variant	.	.	.	.	.	.	.	.
10	94889842	Sniffles2.INS.49A0M9	N	<INS:56>	INS	INS	56	140.048	255.78	888	868	20	0.0225	novel	0.00169	0.00169	rare	0	0	0.00893	0	0	0.00173	0	0	0.00904	0	0	1	1	1	1	1	1	1	1	1	1	0	0.997	0	0	0.115	5.12e-06	0.00025	0.0379	confident	GRCh38_notinalldifficultregions	RPL7AP52-CYP2C9	ENSG00000225354-ENSG00000138109	intergenic_region	ENSG00000225354-ENSG00000138109	.	MODIFIER	intergenic_region	.	.	.	.	.	.	.	.	.	.	.	.	.	.	.
10	94905765	Sniffles2.INS.49AFM9	N	<INS:56>	INS	INS	56	143.171	194.913	888	870	18	0.0203	novel	0.00113	0.00113	rare	0	0	0	0.0061	0	0.00115	0	0	0	0.0061	0	1	1	1	1	1	1	1	1	1	1	0.000563	0.997	0	0	0.471	0.00709	0.00965	0.626	difficult	GRCh38_segdups_gt10kb;GRCh38_chainSelf;GRCh38_segdups;GRCh38_alllowmapandsegdupregions;GRCh38_alldifficultregions	RPL7AP52-CYP2C9	ENSG00000225354-ENSG00000138109	intergenic_region	ENSG00000225354-ENSG00000138109	.	MODIFIER	intergenic_region	.	.	.	.	.	.	.	.	.	.	.	.	.	.	.
10	94922455	Sniffles2.INS.49B1M9	N	<INS:159>	INS	INS	159	135.348	476.587	888	870	18	0.0203	novel	0.00113	0.00113	rare	0	0.00694	0	0	0	0.00115	0	0.00699	0	0	0	1	1	1	1	1	1	1	1	1	1	0	0.998	0	0	0.126	4.1e-06	0.000119	0.0804	difficult	GRCh38_chainSelf;GRCh38_segdups;GRCh38_alllowmapandsegdupregions;GRCh38_alldifficultregions	RPL7AP52-CYP2C9	ENSG00000225354-ENSG00000138109	intergenic_region	ENSG00000225354-ENSG00000138109	.	MODIFIER	intergenic_region	.	.	.	.	.	.	.	.	.	.	.	.	.	.	.
10	95004216	Sniffles2.INS.49C1M9	N	<INS:309>	INS	INS	309	99.307	93.997	888	872	16	0.018	known	0.219	0.219	common	0.272	0.184	0.0684	0.296	0.248	0.223	0.281	0.188	0.0689	0.299	0.252	0.0502	0.264	0.554	0.71	0.31	0.0772	0.27	0.556	0.708	0.308	0.216	0.939	0.894	0.894	0.895	0.322	0.321	0.924	confident	GRCh38_chainSelf;GRCh38_chainSelf_gt10kb;GRCh38_notinalldifficultregions	CYP2C59P;CYP2C9-CYP2C59P	ENSG00000228460;ENSG00000138109-ENSG00000228460	transcript;intergenic_region	ENST00000457790.1;ENSG00000138109-ENSG00000228460	unprocessed_pseudogene;.	MODIFIER;MODIFIER	downstream_gene_variant;intergenic_region	.	.	.	.	.	.	.	.	.	.	.	.	.	.	.
10	95021713	Sniffles2.DEL.49C7M9	N	<DEL:-2876>	DEL	DEL	-2876	0.577	0.577	888	873	15	0.0169	known	0.00169	0.00169	rare	0.00415	0	0	0.00305	0	0.00172	0.00418	0	0	0.00314	0	1	1	1	1	1	1	1	1	1	1	0.000563	0.998	0.333	0.333	0.329	0.0002	0.00026	0.693	confident	GRCh38_SimpleRepeat_homopolymer_4to6_slop5;GRCh38_lowmappabilityall;GRCh38_nonunique_l100_m2_e1;GRCh38_alllowmapandsegdupregions;GRCh38_alldifficultregions;GRCh38_notinalldifficultregions	CYP2C60P-ENSG00000237885	ENSG00000260863-ENSG00000237885	intergenic_region	ENSG00000260863-ENSG00000237885	.	MODIFIER	intergenic_region	.	.	.	.	.	.	.	.	.	.	.	.	.	.	.
10	95049683	Sniffles2.DEL.49C8M9	N	<DEL:-59>	DEL	DEL	-59	76.902	364.788	888	884	4	0.00451	known	0.0507	0.0507	common	0.11	0.0521	0	0.0305	0.0351	0.0509	0.11	0.0528	0	0.0309	0.0351	0.748	1	1	1	0.181	0.748	1	1	1	0.181	0.049	0.988	0.92	0.92	0.945	0.0305	0.0305	0.992	confident	GRCh38_SimpleRepeat_homopolymer_4to6_slop5;GRCh38_notinalldifficultregions	CYP2C8	ENSG00000138115	transcript	ENST00000371270.6	protein_coding	MODIFIER	intron_variant	CYP2C8	ENSG00000138115	transcript	ENST00000371270.6	protein_coding	MODIFIER	intron_variant	.	.	.	.	.	.	.	.
10	95092207	Sniffles2.INS.49C5M9	N	<INS:204>	INS	INS	204	53.612	97.62	888	871	17	0.0191	novel	0.0163	0.0163	low_frequency	0.00622	0.0139	0.00595	0.0305	0.0292	0.0167	0.00636	0.0143	0.0061	0.0307	0.0298	1	1	1	1	1	1	1	1	1	1	0.00676	0.954	0	0	0.403	0.019	0.026	0.525	confident	GRCh38_notinalldifficultregions	CYP2C8-ENSG00000231829	ENSG00000138115-ENSG00000231829	intergenic_region	ENSG00000138115-ENSG00000231829	.	MODIFIER	intergenic_region	.	.	.	.	.	.	.	.	.	.	.	.	.	.	.
10	95107436	Sniffles2.DEL.49D4M9	N	<DEL:-7750>	DEL	DEL	-7750	77.153	6.851	888	868	20	0.0225	known	0.094	0.094	common	0.21	0.0347	0.104	0.0396	0.0234	0.0962	0.216	0.0362	0.105	0.0404	0.0237	0.0181	1	1	1	1	0.0207	1	1	1	1	0.085	0.91	0.651	0.651	0.75	0.0387	0.0372	0.778	confident	GRCh38_gclt25orgt65_slop50;GRCh38_AllHomopolymers_gt6bp_imperfectgt10bp_slop5;GRCh38_AllTandemRepeats_51to200bp_slop5;GRCh38_AllTandemRepeatsandHomopolymers_slop5;GRCh38_SimpleRepeat_homopolymer_gt11_slop5;GRCh38_SimpleRepeat_diTR_11to50_slop5;GRCh38_allTandemRepeats;GRCh38_SimpleRepeat_homopolymer_7to11_slop5;GRCh38_SimpleRepeat_homopolymer_4to6_slop5;GRCh38_AllTandemRepeats_lt51bp_slop5;GRCh38_SimpleRepeat_imperfecthomopolgt20_slop5;GRCh38_SimpleRepeat_imperfecthomopolgt10_slop5;GRCh38_lowmappabilityall;GRCh38_nonunique_l100_m2_e1;GRCh38_alllowmapandsegdupregions;GRCh38_alldifficultregions;GRCh38_notinalldifficultregions	ENSG00000231829;ENSG00000231829;ENSG00000231829;ENSG00000231829;CYP2C8-ENSG00000231829;ENSG00000231829-ENSG00000288526	ENSG00000231829;ENSG00000231829;ENSG00000231829;ENSG00000231829;ENSG00000138115-ENSG00000231829;ENSG00000231829-ENSG00000288526	transcript;transcript;transcript;transcript;intergenic_region;intergenic_region	ENST00000655264.1;ENST00000655264.1;ENST00000655264.1;ENST00000655264.1;ENSG00000138115-ENSG00000231829;ENSG00000231829-ENSG00000288526	pseudogene;pseudogene;pseudogene;pseudogene;.;.	HIGH;HIGH;MODIFIER;MODIFIER;MODIFIER;MODIFIER	transcript_ablation;transcript_ablation&stop_lost;upstream_gene_variant;downstream_gene_variant;intergenic_region;intergenic_region	.	.	.	.	.	.	.	3-hydroxy-2-ethylpropionate_levels	1e-12	0.106	.	35050183	.	.	.
10	95107436	Sniffles2.INS.49CFM9	N	<INS:75>	INS	INS	75	76.113	229.155	888	865	23	0.0259	novel	0.00394	0.00394	rare	0.0104	0	0.00595	0	0	0.00405	0.0108	0	0.00606	0	0	1	1	1	1	1	1	1	1	1	1	0.000563	0.991	0	0	0.294	9.94e-05	0.000362	0.203	confident	GRCh38_notinalldifficultregions	ENSG00000231829;CYP2C8-ENSG00000231829	ENSG00000231829;ENSG00000138115-ENSG00000231829	transcript;intergenic_region	ENST00000655264.1;ENSG00000138115-ENSG00000231829	pseudogene;.	MODIFIER;MODIFIER	downstream_gene_variant;intergenic_region	.	.	.	.	.	.	.	.	.	.	.	.	.	.	.
10	95115173	Sniffles2.INS.49D0M9	N	<INS:76>	INS	INS	76	75.254	280.124	888	874	14	0.0158	novel	0.00282	0.00282	rare	0.00415	0	0.00595	0	0.00292	0.00286	0.00424	0	0.00602	0	0.00294	1	1	1	1	1	1	1	1	1	1	0.000563	0.993	0	0	0.411	1.02e-05	0.000357	0.0832	confident	GRCh38_notinalldifficultregions	ENSG00000231829;ENSG00000231829-ENSG00000288526	ENSG00000231829;ENSG00000231829-ENSG00000288526	transcript;intergenic_region	ENST00000655264.1;ENSG00000231829-ENSG00000288526	pseudogene;.	MODIFIER;MODIFIER	upstream_gene_variant;intergenic_region	.	.	.	.	.	.	.	.	.	.	.	.	.	.	.
10	95130724	Sniffles2.INS.49D1M9	N	<INS:62>	INS	INS	62	133.057	320.92	888	867	21	0.0236	novel	0.00451	0.00451	rare	0.0166	0	0	0	0	0.00461	0.017	0	0	0	0	0.0573	1	1	1	1	0.0585	1	1	1	1	0.00169	0.993	0.286	0.286	0.285	0.000214	0.000529	0.417	confident	GRCh38_notinalldifficultregions	ENSG00000231829-ENSG00000288526	ENSG00000231829-ENSG00000288526	intergenic_region	ENSG00000231829-ENSG00000288526	.	MODIFIER	intergenic_region	.	.	.	.	.	.	.	.	.	.	.	.	.	.	.
10	95222855	Sniffles2.INS.49DCM9	N	<INS:56>	INS	INS	56	77.193	214.493	888	881	7	0.00788	known	0.0355	0.0355	low_frequency	0.12	0.0139	0	0.00305	0	0.0363	0.123	0.014	0	0.00309	0	0.0109	1	1	1	1	0.0144	1	1	1	1	0.036	0.99	0.909	0.909	0.935	0.00271	0.00273	0.975	difficult	GRCh38_AllTandemRepeatsandHomopolymers_slop5;GRCh38_SimpleRepeat_triTR_15to50_slop5;GRCh38_allTandemRepeats;GRCh38_SimpleRepeat_homopolymer_4to6_slop5;GRCh38_AllTandemRepeats_lt51bp_slop5;GRCh38_alldifficultregions	ACSM6	ENSG00000173124	transcript	ENST00000341686.7	protein_coding	MODIFIER	intron_variant	ACSM6	ENSG00000173124	transcript	ENST00000341686.7	protein_coding	MODIFIER	intron_variant	.	.	.	.	.	.	.	.
10	95239282	Sniffles2.INS.49DDM9	N	<INS:86>	INS	INS	86	109.839	448.282	888	867	21	0.0236	novel	0.00113	0.00113	rare	0	0	0	0	0.00585	0.00115	0	0	0	0	0.00606	1	1	1	1	1	1	1	1	1	1	0.000563	0.997	0	0	0.244	3.48e-05	0.000257	0.163	confident	GRCh38_notinalldifficultregions	PDLIM1	ENSG00000107438	transcript	ENST00000329399.7	protein_coding	MODIFIER	intron_variant	PDLIM1	ENSG00000107438	transcript	ENST00000329399.7	protein_coding	MODIFIER	intron_variant	.	.	.	.	.	.	.	.
10	95418393	Sniffles2.INV.49FFM9	N	<INV:59>	INV	OTHER	59	72.52	396.827	888	870	18	0.0203	novel	0.00113	0.00113	rare	0	0	0	0	0.00585	0.00115	0	0	0	0	0.00602	1	1	1	1	1	1	1	1	1	1	0	0.998	0	0	0.24	2.15e-05	0.000224	0.136	confident	GRCh38_AllHomopolymers_gt6bp_imperfectgt10bp_slop5;GRCh38_AllTandemRepeatsandHomopolymers_slop5;GRCh38_SimpleRepeat_homopolymer_7to11_slop5;GRCh38_SimpleRepeat_homopolymer_4to6_slop5;GRCh38_alldifficultregions;GRCh38_notinalldifficultregions	SORBS1	ENSG00000095637	transcript	ENST00000607232.5	protein_coding	MODIFIER	intron_variant	SORBS1	ENSG00000095637	transcript	ENST00000607232.5	protein_coding	MODIFIER	intron_variant	.	.	.	.	.	.	.	.
10	95447299	Sniffles2.DEL.49FCM9	N	<DEL:-972>	DEL	DEL	-972	4.791	4.906	888	875	13	0.0146	novel	0.00282	0.00282	rare	0	0.00347	0.00298	0.0061	0.00292	0.00286	0	0.00352	0.00305	0.00617	0.00296	1	1	1	1	1	1	1	1	1	1	0.00113	0.992	0	0	0.439	0.000771	0.00169	0.368	confident	GRCh38_AllHomopolymers_gt6bp_imperfectgt10bp_slop5;GRCh38_AllTandemRepeatsandHomopolymers_slop5;GRCh38_SimpleRepeat_homopolymer_gt11_slop5;GRCh38_SimpleRepeat_homopolymer_4to6_slop5;GRCh38_SimpleRepeat_imperfecthomopolgt10_slop5;GRCh38_alldifficultregions;GRCh38_notinalldifficultregions	SORBS1	ENSG00000095637	transcript	ENST00000607232.5	protein_coding	MODIFIER	intron_variant	SORBS1	ENSG00000095637	transcript	ENST00000607232.5	protein_coding	MODIFIER	intron_variant	.	.	.	.	.	.	.	.
10	95448268	Sniffles2.INS.49F9M9	N	<INS:261>	INS	INS	261	70.285	69.593	888	887	1	0.00113	novel	0.53	0.47	common	0.62	0.483	0.613	0.393	0.491	0.53	0.62	0.483	0.617	0.393	0.491	0.00605	0.136	0.415	0.327	0.878	0.00605	0.136	0.416	0.327	0.878	0.535	0.917	0.934	0.916	0.915	0.407	0.412	0.938	confident	GRCh38_notinalldifficultregions	SORBS1	ENSG00000095637	transcript	ENST00000607232.5	protein_coding	MODIFIER	intron_variant	SORBS1	ENSG00000095637	transcript	ENST00000607232.5	protein_coding	MODIFIER	intron_variant	.	.	.	.	.	.	.	.
10	95510209	Sniffles2.INS.4A05M9	N	<INS:68>	INS	INS	68	136.204	413.685	888	862	26	0.0293	novel	0.00113	0.00113	rare	0	0.00347	0.00298	0	0	0.00116	0	0.00365	0.00305	0	0	1	1	1	1	1	1	1	1	1	1	0	0.998	0	0	0.105	8.19e-06	8.16e-05	0.132	confident	GRCh38_notinalldifficultregions	SORBS1	ENSG00000095637	transcript	ENST00000607232.5	protein_coding	MODIFIER	intron_variant	SORBS1	ENSG00000095637	transcript	ENST00000607232.5	protein_coding	MODIFIER	intron_variant	.	.	.	.	.	Enhancer	.	.
10	95609930	Sniffles2.INS.4A12M9	N	<INS:97>	INS	INS	97	133.277	312.569	888	864	24	0.027	novel	0.00338	0.00338	rare	0	0	0	0	0.0175	0.00347	0	0	0	0	0.0179	1	1	1	1	1	1	1	1	1	1	0.0045	0.991	0.5	0.5	0.678	0.000328	0.000718	0.414	confident	GRCh38_notinalldifficultregions	ALDH18A1	ENSG00000059573	transcript	ENST00000371224.7	protein_coding	MODIFIER	intron_variant	ALDH18A1	ENSG00000059573	transcript	ENST00000371224.7	protein_coding	MODIFIER	intron_variant	.	.	.	.	.	.	.	.
10	95627214	Sniffles2.INS.4A13M9	N	<INS:340>	INS	INS	340	158.511	254.889	888	868	20	0.0225	known	0.0152	0.0152	low_frequency	0.0539	0.00347	0	0	0	0.0156	0.0556	0.00347	0	0	0	0.509	1	1	1	1	0.52	1	1	1	1	0.0045	0.974	0.154	0.154	0.464	0.00137	0.00428	0.38	confident	GRCh38_SimpleRepeat_homopolymer_4to6_slop5;GRCh38_notinalldifficultregions	ALDH18A1	ENSG00000059573	transcript	ENST00000371224.7	protein_coding	MODIFIER	intron_variant	ALDH18A1	ENSG00000059573	transcript	ENST00000371224.7	protein_coding	MODIFIER	intron_variant	.	.	.	.	.	.	.	.
10	95809829	Sniffles2.DEL.4A2AM9	N	<DEL:-58>	DEL	DEL	-58	91.704	350.088	888	871	17	0.0191	novel	0.0405	0.0405	low_frequency	0.0249	0.0243	0.00595	0.0305	0.12	0.0413	0.0252	0.0248	0.00599	0.0314	0.124	1	1	1	1	0.269	1	1	1	1	0.279	0.0394	0.947	0.632	0.632	0.736	0.0286	0.0318	0.836	difficult	GRCh38_gclt25orgt65_slop50;GRCh38_AllTandemRepeatsandHomopolymers_slop5;GRCh38_AllTandemRepeats_gt100bp_slop5;GRCh38_allTandemRepeats;GRCh38_SimpleRepeat_homopolymer_4to6_slop5;GRCh38_AllTandemRepeats_201to10000bp_slop5;GRCh38_alldifficultregions	ENTPD1;ENTPD1-AS1	ENSG00000138185;ENSG00000226688	transcript;gene_variant	ENST00000371207.8;ENSG00000226688	protein_coding;.	MODIFIER;MODIFIER	intron_variant;intragenic_variant	ENTPD1	ENSG00000138185	transcript	ENST00000371207.8	protein_coding	MODIFIER	intron_variant	.	.	.	.	.	.	.	.
10	95908768	Sniffles2.INS.4A38M9	N	<INS:316>	INS	INS	316	85.53	95.49	888	870	18	0.0203	novel	0.188	0.188	common	0.133	0.406	0.0357	0.25	0.172	0.191	0.137	0.406	0.0361	0.252	0.18	0.583	0.3	1	0.0591	0.055	0.78	0.228	1	0.06	0.061	0.188	0.949	0.906	0.906	0.934	0.34	0.336	0.968	confident	GRCh38_SimpleRepeat_homopolymer_4to6_slop5;GRCh38_notinalldifficultregions	ENTPD1-AS1;ENSG00000270099;CC2D2B;ENTPD1-AS1	ENSG00000226688;ENSG00000270099;ENSG00000188649;ENSG00000226688	transcript;transcript;transcript;gene_variant	ENST00000666945.1;ENST00000491114.1;ENST00000646931.3;ENSG00000226688	pseudogene;nonsense_mediated_decay;protein_coding;.	MODIFIER;MODIFIER;MODIFIER;MODIFIER	upstream_gene_variant;intron_variant;intron_variant;intragenic_variant	CC2D2B	ENSG00000188649	transcript	ENST00000646931.3	protein_coding	MODIFIER	intron_variant	.	.	.	.	.	.	.	.
10	95959929	Sniffles2.INS.4A3BM9	N	<INS:210>	INS	INS	210	187.674	380.667	888	871	17	0.0191	novel	0.00451	0.00451	rare	0	0.00694	0	0.0183	0	0.00459	0	0.00699	0	0.0188	0	1	1	1	1	1	1	1	1	1	1	0.00338	0.989	0.25	0.25	0.64	0.0147	0.0144	0.84	difficult	GRCh38_gclt25orgt65_slop50;GRCh38_SimpleRepeat_homopolymer_4to6_slop5;GRCh38_alldifficultregions	CC2D2B;ENTPD1-AS1	ENSG00000188649;ENSG00000226688	transcript;gene_variant	ENST00000646931.3;ENSG00000226688	protein_coding;.	MODIFIER;MODIFIER	intron_variant;intragenic_variant	CC2D2B	ENSG00000188649	transcript	ENST00000646931.3	protein_coding	MODIFIER	intron_variant	.	.	.	.	.	.	.	.
10	95986359	Sniffles2.INS.4A3CM9	N	<INS:237>	INS	INS	237	73.198	124.194	888	887	1	0.00113	novel	0.995	0.005	low_frequency	0.994	0.996	0.997	0.991	0.997	0.995	0.994	0.996	0.997	0.991	0.997	1	1	1	1	1	1	1	1	1	1	0.998	0.985	0.985	0	0.319	0.997	0.997	0.475	difficult	GRCh38_SimpleRepeat_homopolymer_4to6_slop5;GRCh38_allOtherDifficultregions;GRCh38_gnomAD_InbreedingCoeff_slop1bp_merge1000bp;GRCh38_alldifficultregions	CC2D2B;ENTPD1-AS1	ENSG00000188649;ENSG00000226688	transcript;gene_variant	ENST00000646931.3;ENSG00000226688	protein_coding;.	MODIFIER;MODIFIER	intron_variant;intragenic_variant	CC2D2B	ENSG00000188649	transcript	ENST00000646931.3	protein_coding	MODIFIER	intron_variant	.	.	.	.	.	.	.	.
10	96025155	Sniffles2.INS.4A4BM9	N	<INS:52>	INS	INS	52	176.938	226.482	888	869	19	0.0214	novel	0.00732	0.00732	low_frequency	0	0.00347	0.0357	0	0	0.00748	0	0.0035	0.0364	0	0	1	1	0.184	1	1	1	1	0.187	1	1	0.00338	0.98	0	0	0.429	9.94e-05	0.000236	0.341	difficult	GRCh38_AllHomopolymers_gt6bp_imperfectgt10bp_slop5;GRCh38_AllTandemRepeatsandHomopolymers_slop5;GRCh38_SimpleRepeat_diTR_11to50_slop5;GRCh38_SimpleRepeat_homopolymer_7to11_slop5;GRCh38_alldifficultregions	CC2D2B;ENTPD1-AS1	ENSG00000188649;ENSG00000226688	transcript;gene_variant	ENST00000646931.3;ENSG00000226688	protein_coding;.	MODIFIER;MODIFIER	intron_variant;intragenic_variant	CC2D2B	ENSG00000188649	transcript	ENST00000646931.3	protein_coding	MODIFIER	intron_variant	.	.	.	.	.	.	.	.
10	96047824	Sniffles2.INV.4A54M9	N	<INV:119>	INV	OTHER	119	107.861	392.547	888	868	20	0.0225	novel	0.00113	0.00113	rare	0	0.00347	0	0	0.00292	0.00115	0	0.00352	0	0	0.00299	1	1	1	1	1	1	1	1	1	1	0.00113	0.995	0	0	0.715	8.09e-05	0.000586	0.243	confident	GRCh38_gclt25orgt65_slop50;GRCh38_SimpleRepeat_homopolymer_4to6_slop5;GRCh38_alldifficultregions;GRCh38_notinalldifficultregions	CCNJ;ENTPD1-AS1	ENSG00000107443;ENSG00000226688	transcript;gene_variant	ENST00000465148.3;ENSG00000226688	protein_coding;.	MODIFIER;MODIFIER	intron_variant;intragenic_variant	CCNJ	ENSG00000107443	transcript	ENST00000465148.3	protein_coding	MODIFIER	intron_variant	.	.	.	.	.	.	.	.
10	96071110	Sniffles2.INS.4A50M9	N	<INS:67>	INS	INS	67	110.207	271.876	888	865	23	0.0259	novel	0.00282	0.00282	rare	0	0	0	0	0.0146	0.00289	0	0	0	0	0.0151	1	1	1	1	0.00013	1	1	1	1	0.000138	0.00282	0.998	0.667	0.667	0.841	0.000107	0.000378	0.241	difficult	GRCh38_AllHomopolymers_gt6bp_imperfectgt10bp_slop5;GRCh38_AllTandemRepeatsandHomopolymers_slop5;GRCh38_SimpleRepeat_homopolymer_4to6_slop5;GRCh38_SimpleRepeat_imperfecthomopolgt20_slop5;GRCh38_SimpleRepeat_imperfecthomopolgt10_slop5;GRCh38_alldifficultregions	ENTPD1-AS1	ENSG00000226688	gene_variant	ENSG00000226688	.	MODIFIER	intragenic_variant	.	.	.	.	.	.	.	.	.	.	.	.	.	.	.
10	96232292	Sniffles2.DEL.4A68M9	N	<DEL:-102>	DEL	DEL	-102	54.568	265.786	888	869	19	0.0214	novel	0.163	0.163	common	0.0581	0.128	0.182	0.131	0.351	0.166	0.0603	0.131	0.184	0.131	0.353	0.0045	0.705	0.197	0.485	0.505	0.00517	0.708	0.202	0.48	0.614	0.15	0.918	0.806	0.806	0.821	0.146	0.143	0.901	difficult	GRCh38_AllTandemRepeatsandHomopolymers_slop5;GRCh38_AllTandemRepeats_gt100bp_slop5;GRCh38_allTandemRepeats;GRCh38_SimpleRepeat_homopolymer_4to6_slop5;GRCh38_AllTandemRepeats_201to10000bp_slop5;GRCh38_alldifficultregions	BLNK	ENSG00000095585	transcript	ENST00000224337.10	protein_coding	MODIFIER	intron_variant	BLNK	ENSG00000095585	transcript	ENST00000224337.10	protein_coding	MODIFIER	intron_variant	.	.	.	.	.	.	.	.
10	96314596	Sniffles2.INS.4A70M9	N	<INS:119>	INS	INS	119	124.768	230.514	888	877	11	0.0124	novel	0.00788	0.00788	low_frequency	0.0208	0.0104	0.00298	0	0	0.00798	0.0212	0.0105	0.00298	0	0	1	1	1	1	1	1	1	1	1	1	0.00845	0.992	0.714	0.714	0.803	0.000539	0.000825	0.548	confident	GRCh38_SimpleRepeat_homopolymer_4to6_slop5;GRCh38_notinalldifficultregions	DNTT	ENSG00000107447	transcript	ENST00000371174.5	protein_coding	MODIFIER	intron_variant	DNTT	ENSG00000107447	transcript	ENST00000371174.5	protein_coding	MODIFIER	intron_variant	.	.	.	.	.	.	.	.
10	96326265	Sniffles2.INS.4A71M9	N	<INS:110>	INS	INS	110	193.71	417.398	888	871	17	0.0191	novel	0.00225	0.00225	rare	0.0083	0	0	0	0	0.0023	0.00851	0	0	0	0	1	1	1	1	1	1	1	1	1	1	0.00225	0.993	0.25	0.25	0.485	0.000278	0.00035	0.622	confident	GRCh38_notinalldifficultregions	DNTT	ENSG00000107447	transcript	ENST00000371174.5	protein_coding	MODIFIER	intron_variant	DNTT	ENSG00000107447	transcript	ENST00000371174.5	protein_coding	MODIFIER	intron_variant	.	.	.	.	.	.	.	.
10	96415720	Sniffles2.BND.4A8CM9	N	<BND:4A8CM9>	BND	OTHER	.	0	104.771	888	869	19	0.0214	not_compared	0.0158	0.0158	low_frequency	0.0187	0.0174	0.0119	0.00915	0.0205	0.0161	0.0192	0.0176	0.0121	0.00932	0.021	1	0.0347	1	1	1	1	0.0352	1	1	1	0.00845	0.953	0	0	0.429	0.00171	0.00427	0.347	difficult	GRCh38_AllTandemRepeats_51to200bp_slop5;GRCh38_AllTandemRepeatsandHomopolymers_slop5;GRCh38_SimpleRepeat_diTR_11to50_slop5;GRCh38_allTandemRepeats;GRCh38_alldifficultregions	TLL2	ENSG00000095587	transcript	ENST00000357947.4	protein_coding	HIGH	transcript_ablation	TLL2	ENSG00000095587	transcript	ENST00000357947.4	protein_coding	HIGH	transcript_ablation	.	.	.	.	.	Enhancer	.	.
10	96415740	Sniffles2.INS.4A80M9	N	<INS:622>	INS	INS	622	153.148	15.909	888	888	0	0	novel	0.977	0.023	low_frequency	0.938	0.99	0.994	0.994	0.988	0.976	0.936	0.99	0.994	0.994	0.988	0.608	1	1	1	1	0.607	1	1	1	1	0.987	0.948	0.948	0.22	0.515	0.994	0.991	0.57	difficult	GRCh38_AllTandemRepeats_51to200bp_slop5;GRCh38_AllTandemRepeatsandHomopolymers_slop5;GRCh38_SimpleRepeat_diTR_11to50_slop5;GRCh38_allTandemRepeats;GRCh38_alldifficultregions	TLL2	ENSG00000095587	transcript	ENST00000357947.4	protein_coding	MODIFIER	intron_variant	TLL2	ENSG00000095587	transcript	ENST00000357947.4	protein_coding	MODIFIER	intron_variant	.	.	.	.	.	Enhancer	.	.
10	96419088	Sniffles2.INS.4A82M9	N	<INS:252>	INS	INS	252	180.151	331.509	888	864	24	0.027	known	0.00338	0.00338	rare	0.0124	0	0	0	0	0.00347	0.0128	0	0	0	0	1	1	1	1	1	1	1	1	1	1	0.00282	0.997	0.667	0.667	0.639	0.000247	0.000276	0.747	confident	GRCh38_notinalldifficultregions	TLL2	ENSG00000095587	transcript	ENST00000357947.4	protein_coding	MODIFIER	intron_variant	TLL2	ENSG00000095587	transcript	ENST00000357947.4	protein_coding	MODIFIER	intron_variant	.	.	.	.	.	.	.	.
10	96439189	Sniffles2.INS.4A83M9	N	<INS:1162>	INS	INS	1162	71.581	40.761	888	887	1	0.00113	novel	0.993	0.007	low_frequency	0.99	0.996	0.997	0.988	0.997	0.993	0.99	0.996	0.997	0.988	0.997	1	1	1	1	1	1	1	1	1	1	0.995	0.976	0.976	0	0.511	0.996	0.995	0.62	difficult	GRCh38_allOtherDifficultregions;GRCh38_gnomAD_InbreedingCoeff_slop1bp_merge1000bp;GRCh38_alldifficultregions	TLL2	ENSG00000095587	transcript	ENST00000357947.4	protein_coding	MODIFIER	intron_variant	TLL2	ENSG00000095587	transcript	ENST00000357947.4	protein_coding	MODIFIER	intron_variant	.	.	.	.	.	.	.	.
10	96455581	Sniffles2.INS.4A85M9	N	<INS:278>	INS	INS	278	152.264	344.253	888	874	14	0.0158	known	0.00507	0.00507	low_frequency	0.0187	0	0	0	0	0.00515	0.0188	0	0	0	0	1	1	1	1	1	1	1	1	1	1	0.00338	0.994	0.556	0.556	0.7	0.000332	0.000351	0.836	confident	GRCh38_notinalldifficultregions	TLL2	ENSG00000095587	transcript	ENST00000357947.4	protein_coding	MODIFIER	intron_variant	TLL2	ENSG00000095587	transcript	ENST00000357947.4	protein_coding	MODIFIER	intron_variant	.	.	.	.	.	.	.	.
10	96557462	Sniffles2.INS.4A95M9	N	<INS:71>	INS	INS	71	19.593	135.195	888	875	13	0.0146	known	0.23	0.23	common	0.257	0.351	0.152	0.207	0.19	0.233	0.262	0.353	0.154	0.209	0.194	0.736	0.271	0.0695	0.345	0.625	0.737	0.272	0.0723	0.348	0.804	0.236	0.936	0.914	0.914	0.93	0.173	0.172	0.977	confident	GRCh38_notinalldifficultregions	NPM1P26;TM9SF3	ENSG00000235677;ENSG00000077147	transcript;transcript	ENST00000426339.1;ENST00000371142.9	processed_pseudogene;protein_coding	MODIFIER;MODIFIER	upstream_gene_variant;intron_variant	TM9SF3	ENSG00000077147	transcript	ENST00000371142.9	protein_coding	MODIFIER	intron_variant	.	.	.	.	.	.	.	.
10	96629946	Sniffles2.INS.4AA2M9	N	<INS:50>	INS	INS	50	62.451	354.171	888	863	25	0.0282	novel	0.00113	0.00113	rare	0	0.00347	0	0	0.00292	0.00116	0	0.00355	0	0	0.00301	1	1	1	1	1	1	1	1	1	1	0	0.998	0	0	0.142	4.81e-05	0.000153	0.27	difficult	GRCh38_AllTandemRepeats_51to200bp_slop5;GRCh38_AllTandemRepeatsandHomopolymers_slop5;GRCh38_SimpleRepeat_triTR_15to50_slop5;GRCh38_allTandemRepeats;GRCh38_alldifficultregions	PIK3AP1	ENSG00000155629	transcript	ENST00000339364.10	protein_coding	MODIFIER	intron_variant	PIK3AP1	ENSG00000155629	transcript	ENST00000339364.10	protein_coding	MODIFIER	intron_variant	.	.	.	.	.	.	.	.
10	96658822	Sniffles2.INS.4AA3M9	N	<INS:164>	INS	INS	164	92.757	350.229	888	876	12	0.0135	known	0.013	0.013	low_frequency	0	0.0174	0	0.0518	0.00292	0.0126	0	0.0174	0	0.0503	0.00296	1	1	1	0.057	1	1	1	1	0.0474	1	0.0124	0.999	0.952	0.952	0.937	0.0282	0.03	0.937	confident	GRCh38_notinalldifficultregions	PIK3AP1	ENSG00000155629	transcript	ENST00000339364.10	protein_coding	MODIFIER	intron_variant	PIK3AP1	ENSG00000155629	transcript	ENST00000339364.10	protein_coding	MODIFIER	intron_variant	.	.	.	.	.	.	.	.
10	96744048	Sniffles2.INS.4ABBM9	N	<INS:95>	INS	INS	95	128.831	402.629	888	868	20	0.0225	known	0.00451	0.00451	rare	0.0124	0.00694	0	0	0	0.00461	0.0129	0.00704	0	0	0	1	1	1	1	1	1	1	1	1	1	0.00169	0.992	0.25	0.25	0.415	0.000134	0.000355	0.367	confident	GRCh38_notinalldifficultregions	RNU6-1274P;RNU6-1274P-RPL13AP5	ENSG00000207287;ENSG00000207287-ENSG00000236552	transcript;intergenic_region	ENST00000384557.1;ENSG00000207287-ENSG00000236552	snRNA;.	MODIFIER;MODIFIER	downstream_gene_variant;intergenic_region	.	.	.	.	.	.	.	.	.	.	.	.	CTCF Binding Site	.	.
10	96777391	Sniffles2.DEL.4AC3M9	N	<DEL:-308>	DEL	DEL	-308	138.549	149.219	888	869	19	0.0214	known	0.178	0.178	common	0.301	0.254	0.137	0.0701	0.0877	0.182	0.302	0.257	0.143	0.071	0.0904	0.00213	0.269	0.518	0.00356	0.0264	0.00204	0.272	0.535	0.00373	0.0293	0.175	0.955	0.897	0.897	0.913	0.081	0.0819	0.945	difficult	GRCh38_gclt25orgt65_slop50;GRCh38_AllHomopolymers_gt6bp_imperfectgt10bp_slop5;GRCh38_AllTandemRepeatsandHomopolymers_slop5;GRCh38_SimpleRepeat_homopolymer_gt11_slop5;GRCh38_SimpleRepeat_homopolymer_7to11_slop5;GRCh38_SimpleRepeat_homopolymer_4to6_slop5;GRCh38_SimpleRepeat_imperfecthomopolgt10_slop5;GRCh38_lowmappabilityall;GRCh38_nonunique_l100_m2_e1;GRCh38_alllowmapandsegdupregions;GRCh38_alldifficultregions	RPL13AP5-MIR607	ENSG00000236552-ENSG00000207976	intergenic_region	ENSG00000236552-ENSG00000207976	.	MODIFIER	intergenic_region	.	.	.	.	.	.	.	.	.	.	.	.	.	.	.
10	96815958	Sniffles2.INS.4AD0M9	N	<INS:58>	INS	INS	58	102.434	367.047	888	878	10	0.0113	novel	0.145	0.145	common	0.0477	0.174	0.238	0.101	0.21	0.146	0.0481	0.172	0.236	0.102	0.214	1	0.00786	0.00521	0.208	0.002	1	0.0143	0.00878	0.213	0.00109	0.126	0.776	0.45	0.45	0.534	0.0719	0.0992	0.555	difficult	GRCh38_gclt25orgt65_slop50;GRCh38_AllTandemRepeatsandHomopolymers_slop5;GRCh38_AllTandemRepeats_gt100bp_slop5;GRCh38_allTandemRepeats;GRCh38_AllTandemRepeats_201to10000bp_slop5;GRCh38_alldifficultregions	RPL13AP5-MIR607	ENSG00000236552-ENSG00000207976	intergenic_region	ENSG00000236552-ENSG00000207976	.	MODIFIER	intergenic_region	.	.	.	.	.	.	.	.	.	.	.	.	.	.	.
10	96818958	Sniffles2.DEL.4ADAM9	N	<DEL:-51>	DEL	DEL	-51	100.547	218.399	888	866	22	0.0248	novel	0.00225	0.00225	rare	0	0.00347	0.00298	0.00305	0.00292	0.00231	0	0.00352	0.00307	0.00316	0.00299	1	1	1	1	1	1	1	1	1	1	0.000563	0.994	0	0	0.5	0.000482	0.00132	0.376	confident	GRCh38_notinalldifficultregions	RPL13AP5-MIR607	ENSG00000236552-ENSG00000207976	intergenic_region	ENSG00000236552-ENSG00000207976	.	MODIFIER	intergenic_region	.	.	.	.	.	.	.	.	.	.	.	.	.	.	.
10	96823547	Sniffles2.INS.4AD2M9	N	<INS:91>	INS	INS	91	80.631	467.645	888	868	20	0.0225	novel	0.00169	0.00169	rare	0.00415	0.00347	0	0	0	0.00173	0.00427	0.0035	0	0	0	1	1	1	1	1	1	1	1	1	1	0.00113	0.994	0	0	0.54	0.000606	0.000983	0.487	confident	GRCh38_notinalldifficultregions	RPL13AP5-MIR607	ENSG00000236552-ENSG00000207976	intergenic_region	ENSG00000236552-ENSG00000207976	.	MODIFIER	intergenic_region	.	.	.	.	.	.	.	.	.	.	.	.	.	.	.
10	96825795	Sniffles2.INS.4AD1M9	N	<INS:57>	INS	INS	57	101.045	390.36	888	871	17	0.0191	novel	0.00282	0.00282	rare	0	0	0.0149	0	0	0.00287	0	0	0.0152	0	0	1	1	1	1	1	1	1	1	1	1	0.00113	0.994	0.2	0.2	0.36	4.4e-05	0.00016	0.255	difficult	GRCh38_AllHomopolymers_gt6bp_imperfectgt10bp_slop5;GRCh38_AllTandemRepeatsandHomopolymers_slop5;GRCh38_SimpleRepeat_homopolymer_gt11_slop5;GRCh38_SimpleRepeat_homopolymer_gt20_slop5;GRCh38_SimpleRepeat_imperfecthomopolgt20_slop5;GRCh38_SimpleRepeat_imperfecthomopolgt10_slop5;GRCh38_alldifficultregions	MIR607;RPL13AP5-MIR607	ENSG00000207976;ENSG00000236552-ENSG00000207976	transcript;intergenic_region	ENST00000385241.1;ENSG00000236552-ENSG00000207976	miRNA;.	MODIFIER;MODIFIER	downstream_gene_variant;intergenic_region	.	.	.	.	.	.	.	.	.	.	.	.	Enhancer	.	.
10	96837596	Sniffles2.INS.4AD4M9	N	<INS:85>	INS	INS	85	127.787	484.981	888	863	25	0.0282	novel	0.00169	0.00169	rare	0.00622	0	0	0	0	0.00174	0.00644	0	0	0	0	1	1	1	1	1	1	1	1	1	1	0.000563	0.995	0	0	0.349	2.15e-05	7.45e-05	0.249	confident	GRCh38_notinalldifficultregions	LCOR	ENSG00000196233	transcript	ENST00000421806.4	protein_coding	MODIFIER	intron_variant	LCOR	ENSG00000196233	transcript	ENST00000421806.4	protein_coding	MODIFIER	intron_variant	.	.	.	.	.	.	.	.
10	96941248	Sniffles2.DEL.4AF4M9	N	<DEL:-52>	DEL	DEL	-52	73.483	310.296	888	877	11	0.0124	novel	0.0777	0.0777	common	0.131	0.0208	0.0893	0.0335	0.0819	0.0787	0.133	0.0211	0.0909	0.0337	0.0824	0.39	1	0.126	1	0.0156	0.392	1	0.132	1	0.0159	0.0541	0.861	0.364	0.364	0.525	0.0132	0.0317	0.361	difficult	GRCh38_gclt25orgt65_slop50;GRCh38_AllHomopolymers_gt6bp_imperfectgt10bp_slop5;GRCh38_AllTandemRepeatsandHomopolymers_slop5;GRCh38_AllTandemRepeats_gt100bp_slop5;GRCh38_allTandemRepeats;GRCh38_SimpleRepeat_homopolymer_7to11_slop5;GRCh38_SimpleRepeat_homopolymer_4to6_slop5;GRCh38_AllTandemRepeats_201to10000bp_slop5;GRCh38_lowmappabilityall;GRCh38_nonunique_l100_m2_e1;GRCh38_alllowmapandsegdupregions;GRCh38_alldifficultregions	LCOR	ENSG00000196233	transcript	ENST00000421806.4	protein_coding	MODIFIER	intron_variant	LCOR	ENSG00000196233	transcript	ENST00000421806.4	protein_coding	MODIFIER	intron_variant	.	.	.	.	.	.	.	.
10	97026469	Sniffles2.INS.4B04M9	N	<INS:134>	INS	INS	134	113.982	486.036	888	864	24	0.027	novel	0.00282	0.00282	rare	0.0104	0	0	0	0	0.00289	0.0109	0	0	0	0	1	1	1	1	1	1	1	1	1	1	0.00338	0.994	0.4	0.4	0.684	3.69e-05	0.000167	0.28	difficult	GRCh38_AllTandemRepeatsandHomopolymers_slop5;GRCh38_allTandemRepeats;GRCh38_AllTandemRepeats_lt51bp_slop5;GRCh38_SimpleRepeat_quadTR_20to50_slop5;GRCh38_alldifficultregions	SLIT1	ENSG00000187122	transcript	ENST00000266058.9	protein_coding	MODIFIER	intron_variant	SLIT1	ENSG00000187122	transcript	ENST00000266058.9	protein_coding	MODIFIER	intron_variant	.	.	.	.	.	.	.	.
10	97064965	Sniffles2.INS.4B06M9	N	<INS:254>	INS	INS	254	130.733	321.784	888	858	30	0.0338	known	0.00563	0.00563	low_frequency	0.0145	0.00694	0	0.00305	0	0.00583	0.0153	0.00709	0	0.00314	0	1	1	1	1	1	1	1	1	1	1	0.0045	0.993	0.6	0.6	0.676	0.000438	0.000606	0.648	confident	GRCh38_SimpleRepeat_homopolymer_4to6_slop5;GRCh38_notinalldifficultregions	SLIT1	ENSG00000187122	transcript	ENST00000266058.9	protein_coding	MODIFIER	intron_variant	SLIT1	ENSG00000187122	transcript	ENST00000266058.9	protein_coding	MODIFIER	intron_variant	.	.	.	.	.	Open chromatin	.	.
10	97103441	Sniffles2.INS.4B19M9	N	<INS:71>	INS	INS	71	60.003	358.221	888	870	18	0.0203	novel	0.00113	0.00113	rare	0.00208	0	0.00298	0	0	0.00115	0.00213	0	0.00301	0	0	1	1	1	1	1	1	1	1	1	1	0	0.998	0	0	0.0799	3.07e-05	6.78e-05	0.437	confident	GRCh38_notinalldifficultregions	SLIT1;SLIT1-AS1	ENSG00000187122;ENSG00000234855	transcript;transcript	ENST00000266058.9;ENST00000669265.1	protein_coding;pseudogene	MODIFIER;MODIFIER	intron_variant;non_coding_transcript_exon_variant	SLIT1	ENSG00000187122	transcript	ENST00000266058.9	protein_coding	MODIFIER	intron_variant	.	.	.	.	.	Enhancer	.	.
10	97141682	Sniffles2.DEL.4B21M9	N	<DEL:-50>	DEL	DEL	-50	52.202	404.172	888	881	7	0.00788	novel	0.292	0.292	common	0.575	0.184	0.244	0.162	0.155	0.294	0.575	0.185	0.247	0.163	0.158	1	0.785	0.405	0.0405	0.562	1	0.785	0.41	0.0415	0.568	0.27	0.789	0.666	0.666	0.733	0.149	0.156	0.755	difficult	GRCh38_AllTandemRepeats_51to200bp_slop5;GRCh38_AllTandemRepeatsandHomopolymers_slop5;GRCh38_AllTandemRepeats_gt100bp_slop5;GRCh38_allTandemRepeats;GRCh38_alldifficultregions	SLIT1	ENSG00000187122	transcript	ENST00000266058.9	protein_coding	MODIFIER	intron_variant	SLIT1	ENSG00000187122	transcript	ENST00000266058.9	protein_coding	MODIFIER	intron_variant	.	.	.	.	.	.	.	.
10	97141790	Sniffles2.INS.4B1AM9	N	<INS:58>	INS	INS	58	84.073	402.867	888	869	19	0.0214	novel	0.00394	0.00394	rare	0.00208	0	0.0149	0	0.00292	0.00403	0.00213	0	0.0152	0	0.00299	1	1	0.000134	1	1	1	1	0.000141	1	1	0.000563	0.993	0	0	0.282	0.00016	0.000614	0.214	difficult	GRCh38_AllTandemRepeats_51to200bp_slop5;GRCh38_AllTandemRepeatsandHomopolymers_slop5;GRCh38_AllTandemRepeats_gt100bp_slop5;GRCh38_allTandemRepeats;GRCh38_alldifficultregions	SLIT1	ENSG00000187122	transcript	ENST00000266058.9	protein_coding	MODIFIER	intron_variant	SLIT1	ENSG00000187122	transcript	ENST00000266058.9	protein_coding	MODIFIER	intron_variant	.	.	.	.	.	.	.	.
10	97193251	Sniffles2.INS.4B1EM9	N	<INS:67>	INS	INS	67	56.356	328.403	888	869	19	0.0214	novel	0.0282	0.0282	low_frequency	0.0581	0.0139	0.0417	0.00305	0.00877	0.0288	0.0593	0.014	0.0424	0.00312	0.00909	0.565	1	0.246	1	1	0.573	1	0.25	1	1	0.013	0.943	0.208	0.208	0.474	0.00864	0.0193	0.403	difficult	GRCh38_AllTandemRepeatsandHomopolymers_slop5;GRCh38_AllTandemRepeats_gt100bp_slop5;GRCh38_allTandemRepeats;GRCh38_SimpleRepeat_homopolymer_4to6_slop5;GRCh38_AllTandemRepeats_201to10000bp_slop5;GRCh38_chainSelf;GRCh38_alldifficultregions	ENSG00000286683;ARHGAP19-SLIT1	ENSG00000286683;ENSG00000269891	transcript;gene_variant	ENST00000656148.1;ENSG00000269891	pseudogene;.	MODIFIER;MODIFIER	upstream_gene_variant;intragenic_variant	.	.	.	.	.	.	.	.	.	.	.	.	.	.	.
10	97207666	Sniffles2.INV.4B3EM9	N	<INV:125>	INV	OTHER	125	117.109	381.853	888	870	18	0.0203	novel	0.00113	0.00113	rare	0	0	0	0.00305	0.00292	0.00115	0	0	0	0.00305	0.00305	1	1	1	1	1	1	1	1	1	1	0	0.998	0	0	0.12	0.000356	0.00159	0.274	confident	GRCh38_SimpleRepeat_homopolymer_4to6_slop5;GRCh38_notinalldifficultregions	ENSG00000286683;ARHGAP19-SLIT1	ENSG00000286683;ENSG00000269891	transcript;gene_variant	ENST00000656148.1;ENSG00000269891	pseudogene;.	MODIFIER;MODIFIER	downstream_gene_variant;intragenic_variant	.	.	.	.	.	.	.	.	.	.	.	.	.	.	.
10	97208951	Sniffles2.DEL.4B33M9	N	<DEL:-2801>	DEL	DEL	-2801	0	0	888	866	22	0.0248	known	0.00451	0.00451	rare	0	0	0	0	0.0234	0.00462	0	0	0	0	0.0244	1	1	1	1	0.0803	1	1	1	1	0.0837	0.00225	0.993	0.286	0.286	0.617	0.000619	0.00124	0.408	confident	GRCh38_gclt25orgt65_slop50;GRCh38_AllHomopolymers_gt6bp_imperfectgt10bp_slop5;GRCh38_AllTandemRepeatsandHomopolymers_slop5;GRCh38_SimpleRepeat_homopolymer_gt11_slop5;GRCh38_SimpleRepeat_homopolymer_4to6_slop5;GRCh38_SimpleRepeat_imperfecthomopolgt10_slop5;GRCh38_lowmappabilityall;GRCh38_nonunique_l100_m2_e1;GRCh38_alllowmapandsegdupregions;GRCh38_alldifficultregions;GRCh38_notinalldifficultregions	ARHGAP19-SLIT1	ENSG00000269891	gene_variant	ENSG00000269891	.	MODIFIER	intragenic_variant	.	.	.	.	.	.	.	Neutrophil_percentage_of_white_cells	5e-10	0.0228719	ARHGAP19-SLIT1	27863252	TF binding;CTCF Binding Site	.	.
10	97218912	Sniffles2.DEL.4B34M9	N	<DEL:-52>	DEL	DEL	-52	31.961	174.726	888	880	8	0.00901	novel	0.3	0.3	common	0.348	0.309	0.164	0.29	0.366	0.302	0.352	0.311	0.167	0.291	0.368	0.0647	0.563	0.16	0.851	0.742	0.0662	0.561	0.166	0.851	0.743	0.289	0.866	0.789	0.789	0.788	0.333	0.337	0.908	difficult	GRCh38_AllTandemRepeats_51to200bp_slop5;GRCh38_AllTandemRepeatsandHomopolymers_slop5;GRCh38_SimpleRepeat_diTR_11to50_slop5;GRCh38_AllTandemRepeats_gt100bp_slop5;GRCh38_allTandemRepeats;GRCh38_alldifficultregions	ARHGAP19;ARHGAP19-SLIT1	ENSG00000213390;ENSG00000269891	transcript;gene_variant	ENST00000358531.9;ENSG00000269891	protein_coding;.	MODIFIER;MODIFIER	downstream_gene_variant;intragenic_variant	.	.	.	.	.	.	.	.	.	.	.	.	Enhancer	.	.
10	97234673	Sniffles2.INS.4B2DM9	N	<INS:89>	INS	INS	89	157.569	378.526	888	865	23	0.0259	novel	0.00169	0.00169	rare	0	0.00347	0	0.0061	0	0.00173	0	0.00355	0	0.00614	0	1	1	1	1	1	1	1	1	1	1	0.00169	1	1	1	0.605	0.00497	0.00505	0.976	confident	GRCh38_notinalldifficultregions	ARHGAP19;ARHGAP19-SLIT1	ENSG00000213390;ENSG00000269891	transcript;gene_variant	ENST00000358531.9;ENSG00000269891	protein_coding;.	MODIFIER;MODIFIER	intron_variant;intragenic_variant	ARHGAP19	ENSG00000213390	transcript	ENST00000358531.9	protein_coding	MODIFIER	intron_variant	.	.	.	.	.	CTCF Binding Site;TF binding	.	.
10	97242223	Sniffles2.DEL.4B36M9	N	<DEL:-54>	DEL	DEL	-54	67.708	473.835	888	867	21	0.0236	novel	0.00113	0.00113	rare	0.00208	0	0.00298	0	0	0.00115	0.00213	0	0.00301	0	0	1	1	1	1	1	1	1	1	1	1	0.00113	0.995	0	0	0.735	0.000208	0.000418	0.459	confident	GRCh38_SimpleRepeat_homopolymer_4to6_slop5;GRCh38_notinalldifficultregions	ARHGAP19;ARHGAP19-SLIT1	ENSG00000213390;ENSG00000269891	transcript;gene_variant	ENST00000358531.9;ENSG00000269891	protein_coding;.	MODIFIER;MODIFIER	intron_variant;intragenic_variant	ARHGAP19	ENSG00000213390	transcript	ENST00000358531.9	protein_coding	MODIFIER	intron_variant	.	.	.	.	.	.	.	.
10	97251492	Sniffles2.DEL.4B37M9	N	<DEL:-59>	DEL	DEL	-59	39.732	255.859	888	863	25	0.0282	novel	0.00788	0.00788	low_frequency	0.00622	0.00347	0.0119	0.0152	0.00292	0.00811	0.00647	0.00357	0.012	0.0155	0.00305	1	1	1	0.0304	1	1	1	1	0.031	1	0.00282	0.98	0	0	0.374	0.00688	0.00771	0.647	difficult	GRCh38_AllTandemRepeatsandHomopolymers_slop5;GRCh38_AllTandemRepeats_gt100bp_slop5;GRCh38_allTandemRepeats;GRCh38_SimpleRepeat_homopolymer_4to6_slop5;GRCh38_AllTandemRepeats_201to10000bp_slop5;GRCh38_alldifficultregions	ARHGAP19;ARHGAP19-SLIT1	ENSG00000213390;ENSG00000269891	transcript;gene_variant	ENST00000358531.9;ENSG00000269891	protein_coding;.	MODIFIER;MODIFIER	intron_variant;intragenic_variant	ARHGAP19	ENSG00000213390	transcript	ENST00000358531.9	protein_coding	MODIFIER	intron_variant	.	.	.	.	.	.	.	.
10	97251507	Sniffles2.INS.4B2EM9	N	<INS:164>	INS	INS	164	148.596	246.595	888	875	13	0.0146	novel	0.0878	0.0878	common	0.0851	0.104	0.0566	0.107	0.0906	0.0891	0.0865	0.106	0.0569	0.11	0.0912	0.391	0.179	0.417	0.00377	0.63	0.394	0.185	0.419	0.00444	0.631	0.0518	0.832	0.262	0.262	0.543	0.0807	0.1	0.756	difficult	GRCh38_AllTandemRepeatsandHomopolymers_slop5;GRCh38_AllTandemRepeats_gt100bp_slop5;GRCh38_allTandemRepeats;GRCh38_SimpleRepeat_homopolymer_4to6_slop5;GRCh38_AllTandemRepeats_201to10000bp_slop5;GRCh38_alldifficultregions	ARHGAP19;ARHGAP19-SLIT1	ENSG00000213390;ENSG00000269891	transcript;gene_variant	ENST00000358531.9;ENSG00000269891	protein_coding;.	MODIFIER;MODIFIER	intron_variant;intragenic_variant	ARHGAP19	ENSG00000213390	transcript	ENST00000358531.9	protein_coding	MODIFIER	intron_variant	.	.	.	.	.	.	.	.
10	97251684	Sniffles2.INS.4B30M9	N	<INS:1740>	INS	INS	1740	179.734	112.686	888	864	24	0.027	novel	0.00845	0.00845	low_frequency	0.0124	0	0.00595	0	0.0205	0.00868	0.0128	0	0.00606	0	0.021	1	1	1	1	1	1	1	1	1	1	0.00225	0.979	0	0	0.467	0.00074	0.00166	0.391	difficult	GRCh38_AllTandemRepeatsandHomopolymers_slop5;GRCh38_AllTandemRepeats_gt100bp_slop5;GRCh38_allTandemRepeats;GRCh38_SimpleRepeat_homopolymer_4to6_slop5;GRCh38_AllTandemRepeats_201to10000bp_slop5;GRCh38_alldifficultregions	ARHGAP19;ARHGAP19-SLIT1	ENSG00000213390;ENSG00000269891	transcript;gene_variant	ENST00000358531.9;ENSG00000269891	protein_coding;.	MODIFIER;MODIFIER	intron_variant;intragenic_variant	ARHGAP19	ENSG00000213390	transcript	ENST00000358531.9	protein_coding	MODIFIER	intron_variant	.	.	.	.	.	.	.	.
10	97275107	Sniffles2.DEL.4B3AM9	N	<DEL:-2534>	DEL	DEL	-2534	56.791	9.72	888	887	1	0.00113	known	0.926	0.074	common	0.751	0.972	0.994	1	0.997	0.927	0.754	0.972	0.994	1	0.997	0.000886	1	1	1	1	0.00149	1	1	1	1	0.923	0.941	0.947	0.736	0.791	0.994	0.992	0.71	confident	GRCh38_gclt25orgt65_slop50;GRCh38_AllHomopolymers_gt6bp_imperfectgt10bp_slop5;GRCh38_AllTandemRepeats_51to200bp_slop5;GRCh38_AllTandemRepeatsandHomopolymers_slop5;GRCh38_AllTandemRepeats_gt100bp_slop5;GRCh38_allTandemRepeats;GRCh38_SimpleRepeat_homopolymer_7to11_slop5;GRCh38_SimpleRepeat_homopolymer_4to6_slop5;GRCh38_AllTandemRepeats_201to10000bp_slop5;GRCh38_SimpleRepeat_quadTR_20to50_slop5;GRCh38_SimpleRepeat_imperfecthomopolgt10_slop5;GRCh38_lowmappabilityall;GRCh38_nonunique_l100_m2_e1;GRCh38_nonunique_l250_m0_e0;GRCh38_alllowmapandsegdupregions;GRCh38_alldifficultregions;GRCh38_notinalldifficultregions	ENSG00000231398;ENSG00000231398;ENSG00000231398;ENSG00000231398;ARHGAP19;ARHGAP19-SLIT1	ENSG00000231398;ENSG00000231398;ENSG00000231398;ENSG00000231398;ENSG00000213390;ENSG00000269891	transcript;transcript;transcript;transcript;transcript;gene_variant	ENST00000456509.1;ENST00000456509.1;ENST00000456509.1;ENST00000456509.1;ENST00000358531.9;ENSG00000269891	processed_pseudogene;processed_pseudogene;processed_pseudogene;processed_pseudogene;protein_coding;.	HIGH;HIGH;HIGH;HIGH;MODIFIER;MODIFIER	frameshift_variant;frameshift_variant&synonymous_variant;frameshift_variant&missense_variant;splice_acceptor_variant&splice_donor_variant&splice_region_variant&intron_variant&non_coding_transcript_exon_variant;intron_variant;intragenic_variant	ARHGAP19	ENSG00000213390	transcript	ENST00000358531.9	protein_coding	MODIFIER	intron_variant	.	.	.	.	.	Enhancer	.	.
10	97275118	Sniffles2.DEL.4B3BM9	N	<DEL:-109>	DEL	DEL	-109	208.374	270.659	888	863	25	0.0282	novel	0.00169	0.00169	rare	0.00622	0	0	0	0	0.00174	0.00641	0	0	0	0	1	1	1	1	1	1	1	1	1	1	0.000563	0.995	0	0	0.491	2.46e-05	4.9e-05	0.363	difficult	GRCh38_gclt25orgt65_slop50;GRCh38_AllTandemRepeatsandHomopolymers_slop5;GRCh38_AllTandemRepeats_gt100bp_slop5;GRCh38_allTandemRepeats;GRCh38_SimpleRepeat_homopolymer_4to6_slop5;GRCh38_AllTandemRepeats_201to10000bp_slop5;GRCh38_lowmappabilityall;GRCh38_nonunique_l100_m2_e1;GRCh38_nonunique_l250_m0_e0;GRCh38_alllowmapandsegdupregions;GRCh38_alldifficultregions	ARHGAP19;ENSG00000231398;ARHGAP19-SLIT1	ENSG00000213390;ENSG00000231398;ENSG00000269891	transcript;transcript;gene_variant	ENST00000358531.9;ENST00000456509.1;ENSG00000269891	protein_coding;processed_pseudogene;.	MODIFIER;MODIFIER;MODIFIER	intron_variant;intron_variant;intragenic_variant	ARHGAP19	ENSG00000213390	transcript	ENST00000358531.9	protein_coding	MODIFIER	intron_variant	.	.	.	.	.	Enhancer	.	.
10	97276182	Sniffles2.DEL.4B3CM9	N	<DEL:-50>	DEL	DEL	-50	83.586	289.01	888	852	36	0.0405	novel	0.00225	0.00225	rare	0.0083	0	0	0	0	0.00235	0.00866	0	0	0	0	1	1	1	1	1	1	1	1	1	1	0.000563	0.994	0	0	0.482	4.1e-06	9.75e-06	0.346	difficult	GRCh38_gclt25orgt65_slop50;GRCh38_AllHomopolymers_gt6bp_imperfectgt10bp_slop5;GRCh38_AllTandemRepeatsandHomopolymers_slop5;GRCh38_AllTandemRepeats_gt100bp_slop5;GRCh38_allTandemRepeats;GRCh38_SimpleRepeat_homopolymer_7to11_slop5;GRCh38_SimpleRepeat_homopolymer_4to6_slop5;GRCh38_AllTandemRepeats_201to10000bp_slop5;GRCh38_lowmappabilityall;GRCh38_nonunique_l100_m2_e1;GRCh38_alllowmapandsegdupregions;GRCh38_alldifficultregions	ARHGAP19;ENSG00000231398;ARHGAP19-SLIT1	ENSG00000213390;ENSG00000231398;ENSG00000269891	transcript;transcript;gene_variant	ENST00000358531.9;ENST00000456509.1;ENSG00000269891	protein_coding;processed_pseudogene;.	MODIFIER;MODIFIER;MODIFIER	intron_variant;intron_variant;intragenic_variant	ARHGAP19	ENSG00000213390	transcript	ENST00000358531.9	protein_coding	MODIFIER	intron_variant	.	.	.	.	.	.	.	.
10	97305617	Sniffles2.INS.4B49M9	N	<INS:311>	INS	INS	311	121.632	200.956	888	870	18	0.0203	novel	0.0648	0.0648	common	0.108	0.059	0.0208	0.0945	0.0234	0.0655	0.109	0.0607	0.0213	0.0957	0.0235	0.0409	1	1	0.0388	1	0.0388	1	1	0.0404	1	0.0642	0.972	0.857	0.857	0.905	0.0837	0.0836	0.937	difficult	GRCh38_AllTandemRepeatsandHomopolymers_slop5;GRCh38_AllTandemRepeats_gt100bp_slop5;GRCh38_allTandemRepeats;GRCh38_SimpleRepeat_homopolymer_4to6_slop5;GRCh38_AllTandemRepeats_201to10000bp_slop5;GRCh38_alldifficultregions	RPL12P27;Metazoa_SRP-RPL12P27	ENSG00000237169;ENSG00000277308-ENSG00000237169	transcript;intergenic_region	ENST00000414870.1;ENSG00000277308-ENSG00000237169	processed_pseudogene;.	MODIFIER;MODIFIER	downstream_gene_variant;intergenic_region	.	.	.	.	.	.	.	.	.	.	.	.	.	.	.
10	97348526	Sniffles2.DEL.4B4FM9	N	<DEL:-326>	DEL	DEL	-326	99.824	124.422	888	879	9	0.0101	known	0.525	0.475	common	0.739	0.403	0.47	0.406	0.494	0.529	0.741	0.406	0.47	0.413	0.503	0.134	0.0566	0.125	0.106	0.76	0.181	0.0579	0.125	0.145	0.878	0.529	0.92	0.92	0.92	0.896	0.39	0.388	0.95	confident	GRCh38_gclt25orgt65_slop50;GRCh38_AllHomopolymers_gt6bp_imperfectgt10bp_slop5;GRCh38_AllTandemRepeatsandHomopolymers_slop5;GRCh38_SimpleRepeat_homopolymer_gt11_slop5;GRCh38_SimpleRepeat_homopolymer_gt20_slop5;GRCh38_SimpleRepeat_homopolymer_4to6_slop5;GRCh38_SimpleRepeat_imperfecthomopolgt20_slop5;GRCh38_SimpleRepeat_imperfecthomopolgt10_slop5;GRCh38_lowmappabilityall;GRCh38_nonunique_l100_m2_e1;GRCh38_nonunique_l250_m0_e0;GRCh38_alllowmapandsegdupregions;GRCh38_alldifficultregions;GRCh38_notinalldifficultregions	ENSG00000225850-RRP12	ENSG00000225850-ENSG00000052749	intergenic_region	ENSG00000225850-ENSG00000052749	.	MODIFIER	intergenic_region	.	.	.	.	.	.	.	.	.	.	.	.	.	.	.
10	97349046	Sniffles2.INS.4B4BM9	N	<INS:50>	INS	INS	50	88.51	199.397	888	868	20	0.0225	novel	0.00113	0.00113	rare	0	0.00347	0	0	0.00292	0.00115	0	0.00352	0	0	0.00303	1	1	1	1	1	1	1	1	1	1	0	0.998	0	0	0.146	1.13e-05	0.000554	0.163	difficult	GRCh38_AllTandemRepeats_51to200bp_slop5;GRCh38_AllTandemRepeatsandHomopolymers_slop5;GRCh38_SimpleRepeat_diTR_11to50_slop5;GRCh38_allTandemRepeats;GRCh38_alldifficultregions	ENSG00000225850-RRP12	ENSG00000225850-ENSG00000052749	intergenic_region	ENSG00000225850-ENSG00000052749	.	MODIFIER	intergenic_region	.	.	.	.	.	.	.	.	.	.	.	.	.	.	.
10	97351199	Sniffles2.DEL.4B51M9	N	<DEL:-1428>	DEL	DEL	-1428	308.882	193.412	888	871	17	0.0191	known	0.00113	0.00113	rare	0.00415	0	0	0	0	0.00115	0.00426	0	0	0	0	1	1	1	1	1	1	1	1	1	1	0.000563	0.997	0	0	0.503	3.48e-05	6.73e-05	0.516	confident	GRCh38_AllHomopolymers_gt6bp_imperfectgt10bp_slop5;GRCh38_AllTandemRepeatsandHomopolymers_slop5;GRCh38_SimpleRepeat_homopolymer_gt11_slop5;GRCh38_SimpleRepeat_homopolymer_4to6_slop5;GRCh38_SimpleRepeat_imperfecthomopolgt10_slop5;GRCh38_alldifficultregions;GRCh38_notinalldifficultregions	RRP12;ENSG00000225850-RRP12	ENSG00000052749;ENSG00000225850-ENSG00000052749	transcript;intergenic_region	ENST00000370992.9;ENSG00000225850-ENSG00000052749	protein_coding;.	MODIFIER;MODIFIER	downstream_gene_variant;intergenic_region	.	.	.	.	.	.	.	Monocyte_count	3e-10	0.033722	NR	32888493	Enhancer	.	.
10	97398049	Sniffles2.DEL.4B69M9	N	<DEL:-303>	DEL	DEL	-303	120.769	229.085	888	881	7	0.00788	known	0.413	0.413	common	0.566	0.344	0.316	0.36	0.401	0.414	0.565	0.349	0.316	0.362	0.405	0.512	0.271	1	0.234	0.874	0.51	0.355	1	0.235	1	0.419	0.912	0.899	0.899	0.907	0.33	0.331	0.975	confident	GRCh38_gclt25orgt65_slop50;GRCh38_AllHomopolymers_gt6bp_imperfectgt10bp_slop5;GRCh38_AllTandemRepeatsandHomopolymers_slop5;GRCh38_SimpleRepeat_homopolymer_gt11_slop5;GRCh38_SimpleRepeat_homopolymer_gt20_slop5;GRCh38_SimpleRepeat_homopolymer_4to6_slop5;GRCh38_SimpleRepeat_imperfecthomopolgt20_slop5;GRCh38_SimpleRepeat_imperfecthomopolgt10_slop5;GRCh38_lowmappabilityall;GRCh38_nonunique_l100_m2_e1;GRCh38_nonunique_l250_m0_e0;GRCh38_alllowmapandsegdupregions;GRCh38_alldifficultregions;GRCh38_notinalldifficultregions	ENSG00000231970;RPL34P20;RRP12	ENSG00000231970;ENSG00000231508;ENSG00000052749	transcript;transcript;transcript	ENST00000422848.1;ENST00000442771.1;ENST00000370992.9	pseudogene;processed_pseudogene;protein_coding	MODIFIER;MODIFIER;MODIFIER	upstream_gene_variant;upstream_gene_variant;intron_variant	RRP12	ENSG00000052749	transcript	ENST00000370992.9	protein_coding	MODIFIER	intron_variant	.	.	.	.	.	.	.	.
10	97421907	Sniffles2.INS.4B63M9	N	<INS:85>	INS	INS	85	140.893	540.255	888	863	25	0.0282	novel	0.00113	0.00113	rare	0.00415	0	0	0	0	0.00116	0.00429	0	0	0	0	1	1	1	1	1	1	1	1	1	1	0.000563	0.999	0.5	0.5	0.868	2.77e-05	3.38e-05	0.727	difficult	GRCh38_AllTandemRepeats_51to200bp_slop5;GRCh38_AllTandemRepeatsandHomopolymers_slop5;GRCh38_allTandemRepeats;GRCh38_SimpleRepeat_quadTR_51to200_slop5;GRCh38_alldifficultregions	PGAM1;Y_RNA;ENSG00000231970;RRP12	ENSG00000171314;ENSG00000200737;ENSG00000231970;ENSG00000052749	transcript;transcript;transcript;gene_variant	ENST00000334828.6;ENST00000363867.1;ENST00000422848.1;ENSG00000052749	protein_coding;misc_RNA;pseudogene;.	MODIFIER;MODIFIER;MODIFIER;MODIFIER	upstream_gene_variant;upstream_gene_variant;downstream_gene_variant;intragenic_variant	.	.	.	.	.	.	.	.	.	.	.	.	.	.	.
10	97429966	Sniffles2.INS.4B65M9	N	<INS:85>	INS	INS	85	173.62	364.355	888	869	19	0.0214	novel	0.00225	0.00225	rare	0.0083	0	0	0	0	0.0023	0.00858	0	0	0	0	1	1	1	1	1	1	1	1	1	1	0.00169	0.997	0.5	0.5	0.778	9.22e-05	0.000104	0.669	confident	GRCh38_chainSelf;GRCh38_notinalldifficultregions	PGAM1	ENSG00000171314	transcript	ENST00000334828.6	protein_coding	MODIFIER	intron_variant	PGAM1	ENSG00000171314	transcript	ENST00000334828.6	protein_coding	MODIFIER	intron_variant	.	.	.	.	.	.	.	.
10	97528697	Sniffles2.INS.4B79M9	N	<INS:169>	INS	INS	169	168.666	305.182	888	869	19	0.0214	novel	0.0327	0.0327	low_frequency	0.0311	0.0312	0.0714	0.0183	0.0117	0.0328	0.0316	0.0319	0.0732	0.0186	0.00904	1	1	0.587	1	1	1	1	0.596	1	1	0.0327	0.968	0.719	0.719	0.788	0.0141	0.0185	0.594	difficult	GRCh38_gclt25orgt65_slop50;GRCh38_AllTandemRepeatsandHomopolymers_slop5;GRCh38_AllTandemRepeats_gt100bp_slop5;GRCh38_allTandemRepeats;GRCh38_SimpleRepeat_homopolymer_4to6_slop5;GRCh38_AllTandemRepeats_201to10000bp_slop5;GRCh38_lowmappabilityall;GRCh38_nonunique_l100_m2_e1;GRCh38_alllowmapandsegdupregions;GRCh38_alldifficultregions	UBTD1	ENSG00000165886	transcript	ENST00000370664.4	protein_coding	MODIFIER	intron_variant	UBTD1	ENSG00000165886	transcript	ENST00000370664.4	protein_coding	MODIFIER	intron_variant	.	.	.	.	.	.	.	.
10	97611367	Sniffles2.INS.4B86M9	N	<INS:51>	INS	INS	51	64.707	558.687	888	871	17	0.0191	novel	0.00113	0.00113	rare	0	0.00347	0.00298	0	0	0.00115	0	0.00352	0.00301	0	0	1	1	1	1	1	1	1	1	1	1	0.00113	0.995	0	0	0.463	3.48e-05	0.000912	0.152	confident	GRCh38_notinalldifficultregions	MORN4;HOGA1;ENSG00000249967	ENSG00000171160;ENSG00000241935;ENSG00000249967	transcript;transcript;transcript	ENST00000307450.11;ENST00000370646.9;ENST00000370649.3	protein_coding;protein_coding;protein_coding	MODIFIER;MODIFIER;MODIFIER	downstream_gene_variant;intron_variant;intron_variant	HOGA1;ENSG00000249967	ENSG00000241935;ENSG00000249967	transcript;transcript	ENST00000370646.9;ENST00000370649.3	protein_coding;protein_coding	MODIFIER;MODIFIER	intron_variant;intron_variant	.	.	.	.	.	Enhancer	.	.
10	97647776	Sniffles2.INS.4B89M9	N	<INS:2737>	INS	INS	2737	148.769	6.322	888	873	15	0.0169	novel	0.0282	0.0282	low_frequency	0	0.0382	0	0.0457	0.0702	0.0286	0	0.039	0	0.0466	0.0719	1	5.73e-09	1	4.21e-09	0.000337	1	6.38e-09	1	4.71e-09	0.000378	0.0265	0.958	0.471	0.471	0.693	0.0291	0.0417	0.613	confident	GRCh38_notinalldifficultregions	PI4K2A;ENSG00000249967	ENSG00000155252;ENSG00000249967	transcript;transcript	ENST00000370631.3;ENST00000370649.3	protein_coding;protein_coding	MODIFIER;MODIFIER	intron_variant;intron_variant	PI4K2A;ENSG00000249967	ENSG00000155252;ENSG00000249967	transcript;transcript	ENST00000370631.3;ENST00000370649.3	protein_coding;protein_coding	MODIFIER;MODIFIER	intron_variant;intron_variant	.	.	.	.	.	.	.	.
10	97657812	Sniffles2.DEL.4B8DM9	N	<DEL:-58>	DEL	DEL	-58	47.195	251.187	888	874	14	0.0158	known	0.162	0.162	common	0.149	0.135	0.143	0.229	0.155	0.164	0.15	0.137	0.146	0.233	0.16	0.443	0.294	0.339	0.273	0.035	0.444	0.3	0.345	0.375	0.0387	0.16	0.971	0.933	0.933	0.969	0.215	0.219	0.982	confident	GRCh38_SimpleRepeat_homopolymer_4to6_slop5;GRCh38_notinalldifficultregions	PI4K2A;ENSG00000249967	ENSG00000155252;ENSG00000249967	transcript;transcript	ENST00000370631.3;ENST00000370649.3	protein_coding;protein_coding	MODIFIER;MODIFIER	intron_variant;intron_variant	PI4K2A;ENSG00000249967	ENSG00000155252;ENSG00000249967	transcript;transcript	ENST00000370631.3;ENST00000370649.3	protein_coding;protein_coding	MODIFIER;MODIFIER	intron_variant;intron_variant	.	.	.	.	.	.	.	.
10	97659157	Sniffles2.DEL.4B8EM9	N	<DEL:-1261>	DEL	DEL	-1261	119.497	277.598	888	870	18	0.0203	known	0.00507	0.00507	low_frequency	0.0187	0	0	0	0	0.00517	0.0192	0	0	0	0	1	1	1	1	1	1	1	1	1	1	0.0045	0.999	0.889	0.889	0.896	0.000251	0.000504	0.492	confident	GRCh38_gclt25orgt65_slop50;GRCh38_AllHomopolymers_gt6bp_imperfectgt10bp_slop5;GRCh38_AllTandemRepeatsandHomopolymers_slop5;GRCh38_SimpleRepeat_homopolymer_gt11_slop5;GRCh38_AllTandemRepeats_gt100bp_slop5;GRCh38_allTandemRepeats;GRCh38_SimpleRepeat_homopolymer_7to11_slop5;GRCh38_SimpleRepeat_homopolymer_4to6_slop5;GRCh38_SimpleRepeat_imperfecthomopolgt20_slop5;GRCh38_AllTandemRepeats_201to10000bp_slop5;GRCh38_SimpleRepeat_imperfecthomopolgt10_slop5;GRCh38_lowmappabilityall;GRCh38_nonunique_l100_m2_e1;GRCh38_alllowmapandsegdupregions;GRCh38_alldifficultregions;GRCh38_notinalldifficultregions	PI4K2A;ENSG00000249967	ENSG00000155252;ENSG00000249967	transcript;transcript	ENST00000370631.3;ENST00000370649.3	protein_coding;protein_coding	MODIFIER;MODIFIER	intron_variant;intron_variant	PI4K2A;ENSG00000249967	ENSG00000155252;ENSG00000249967	transcript;transcript	ENST00000370631.3;ENST00000370649.3	protein_coding;protein_coding	MODIFIER;MODIFIER	intron_variant;intron_variant	.	.	.	.	.	CTCF Binding Site;Enhancer	.	.
10	97678883	Sniffles2.DEL.4B8FM9	N	<DEL:-54>	DEL	DEL	-54	52.343	216.213	888	883	5	0.00563	novel	0.578	0.422	common	0.627	0.528	0.363	0.707	0.64	0.578	0.623	0.528	0.362	0.707	0.642	0.27	0.867	0.0468	0.185	0.0209	0.215	0.867	0.0649	0.185	0.0305	0.606	0.557	0.564	0.525	0.578	0.755	0.721	0.59	difficult	GRCh38_AllTandemRepeats_51to200bp_slop5;GRCh38_AllTandemRepeatsandHomopolymers_slop5;GRCh38_AllTandemRepeats_gt100bp_slop5;GRCh38_allTandemRepeats;GRCh38_SimpleRepeat_diTR_51to200_slop5;GRCh38_lowmappabilityall;GRCh38_nonunique_l100_m2_e1;GRCh38_alllowmapandsegdupregions;GRCh38_alldifficultregions	PI4K2A;ENSG00000249967;AVPI1	ENSG00000155252;ENSG00000249967;ENSG00000119986	transcript;transcript;transcript	ENST00000370631.3;ENST00000370649.3;ENST00000370626.4	protein_coding;protein_coding;protein_coding	MODIFIER;MODIFIER;MODIFIER	downstream_gene_variant;downstream_gene_variant;intron_variant	AVPI1	ENSG00000119986	transcript	ENST00000370626.4	protein_coding	MODIFIER	intron_variant	.	.	.	.	.	Enhancer	.	.
10	97683863	Sniffles2.DEL.4B90M9	N	<DEL:-827>	DEL	DEL	-827	152.919	44.325	888	862	26	0.0293	known	0.00225	0.00225	rare	0.00622	0.00347	0	0	0	0.00232	0.00641	0.00357	0	0	0	0.00624	1	1	1	1	0.00642	1	1	1	1	0.000563	0.998	0.333	0.333	0.297	0.000138	0.000201	0.578	confident	GRCh38_AllHomopolymers_gt6bp_imperfectgt10bp_slop5;GRCh38_AllTandemRepeatsandHomopolymers_slop5;GRCh38_SimpleRepeat_homopolymer_gt11_slop5;GRCh38_SimpleRepeat_homopolymer_4to6_slop5;GRCh38_SimpleRepeat_imperfecthomopolgt10_slop5;GRCh38_alldifficultregions;GRCh38_notinalldifficultregions	AVPI1	ENSG00000119986	transcript	ENST00000370626.4	protein_coding	MODIFIER	intron_variant	AVPI1	ENSG00000119986	transcript	ENST00000370626.4	protein_coding	MODIFIER	intron_variant	.	.	.	.	.	Promoter;CTCF Binding Site	.	.
10	97718868	Sniffles2.INS.4B9CM9	N	<INS:72>	INS	INS	72	39.327	86.753	888	881	7	0.00788	novel	0.495	0.495	common	0.587	0.431	0.676	0.226	0.5	0.498	0.59	0.43	0.676	0.23	0.503	0.186	0.4	0.29	0.501	0.447	0.231	0.495	0.29	0.506	0.444	0.502	0.904	0.906	0.906	0.911	0.303	0.301	0.943	confident	GRCh38_chainSelf;GRCh38_notinalldifficultregions	MARVELD1;MARVELD1-ZFYVE27	ENSG00000155254;ENSG00000155254-ENSG00000155256	transcript;intergenic_region	ENST00000285605.8;ENSG00000155254-ENSG00000155256	protein_coding;.	MODIFIER;MODIFIER	downstream_gene_variant;intergenic_region	.	.	.	.	.	.	.	.	.	.	.	.	.	.	.
10	97900687	Sniffles2.DEL.4BC1M9	N	<DEL:-64>	DEL	DEL	-64	76.987	315.276	888	875	13	0.0146	novel	0.244	0.244	common	0.409	0.128	0.182	0.168	0.246	0.247	0.412	0.129	0.184	0.171	0.252	1	1	0.0727	0.574	0.535	1	1	0.115	0.575	0.541	0.237	0.837	0.726	0.726	0.708	0.188	0.195	0.798	difficult	GRCh38_AllTandemRepeatsandHomopolymers_slop5;GRCh38_AllTandemRepeats_gt100bp_slop5;GRCh38_allTandemRepeats;GRCh38_SimpleRepeat_homopolymer_4to6_slop5;GRCh38_AllTandemRepeats_201to10000bp_slop5;GRCh38_lowmappabilityall;GRCh38_nonunique_l100_m2_e1;GRCh38_chainSelf;GRCh38_alllowmapandsegdupregions;GRCh38_alldifficultregions	CRTAC1	ENSG00000095713	transcript	ENST00000370597.8	protein_coding	MODIFIER	intron_variant	CRTAC1	ENSG00000095713	transcript	ENST00000370597.8	protein_coding	MODIFIER	intron_variant	.	.	.	.	.	.	.	.
10	97977522	Sniffles2.INS.4BC0M9	N	<INS:317>	INS	INS	317	135.908	246.805	888	873	15	0.0169	known	0.0276	0.0276	low_frequency	0.0934	0.0139	0	0	0	0.0281	0.0941	0.014	0	0	0	0.00934	1	1	1	1	0.00973	1	1	1	1	0.0191	0.972	0.535	0.535	0.642	0.00236	0.00709	0.347	confident	GRCh38_SimpleRepeat_homopolymer_4to6_slop5;GRCh38_notinalldifficultregions	CRTAC1	ENSG00000095713	transcript	ENST00000370597.8	protein_coding	MODIFIER	intron_variant	CRTAC1	ENSG00000095713	transcript	ENST00000370597.8	protein_coding	MODIFIER	intron_variant	.	.	.	.	.	.	.	.
10	98051855	Sniffles2.INS.4BD4M9	N	<INS:3656>	INS	INS	3656	386.343	5.715	888	864	24	0.027	novel	0.00451	0.00451	rare	0.0166	0	0	0	0	0.00463	0.0167	0	0	0	0	3.82e-06	1	1	1	1	3.91e-06	1	1	1	1	0.00394	0.994	0.4	0.4	0.643	0.000351	0.00106	0.375	confident	GRCh38_notinalldifficultregions	CRTAC1-ENSG00000278752	ENSG00000095713-ENSG00000278752	intergenic_region	ENSG00000095713-ENSG00000278752	.	MODIFIER	intergenic_region	.	.	.	.	.	.	.	.	.	.	.	.	.	.	.
10	98051871	Sniffles2.BND.4BE3M9	N	<BND:4BE3M9>	BND	OTHER	.	0	7.057	888	864	24	0.027	not_compared	0.00113	0.00113	rare	0.00415	0	0	0	0	0.00116	0.00418	0	0	0	0	1	1	1	1	1	1	1	1	1	1	0.000563	0.997	0	0	0.582	0.000107	0.000329	0.28	confident	GRCh38_notinalldifficultregions	.	.	intergenic_region	ENSG00000095713-ENSG00000278752	.	LOW	feature_fusion	.	.	.	.	.	.	.	.	.	.	.	.	.	.	.
10	98075409	Sniffles2.DEL.4BDBM9	N	<DEL:-2310>	DEL	DEL	-2310	23.264	5.367	888	872	16	0.018	known	0.00169	0.00169	rare	0.00622	0	0	0	0	0.00172	0.0063	0	0	0	0	1	1	1	1	1	1	1	1	1	1	0.00225	0.997	0.667	0.667	0.686	9.42e-05	0.000171	0.469	confident	GRCh38_AllHomopolymers_gt6bp_imperfectgt10bp_slop5;GRCh38_AllTandemRepeatsandHomopolymers_slop5;GRCh38_SimpleRepeat_homopolymer_7to11_slop5;GRCh38_SimpleRepeat_homopolymer_4to6_slop5;GRCh38_alldifficultregions;GRCh38_notinalldifficultregions	ENSG00000278752;ENSG00000278752;ENSG00000278752;ENSG00000278752;CRTAC1-ENSG00000278752;ENSG00000278752-R3HCC1L	ENSG00000278752;ENSG00000278752;ENSG00000278752;ENSG00000278752;ENSG00000095713-ENSG00000278752;ENSG00000278752-ENSG00000166024	transcript;transcript;transcript;transcript;intergenic_region;intergenic_region	ENST00000619185.1;ENST00000619185.1;ENST00000619185.1;ENST00000619185.1;ENSG00000095713-ENSG00000278752;ENSG00000278752-ENSG00000166024	misc_RNA;misc_RNA;misc_RNA;misc_RNA;.;.	HIGH;LOW;MODIFIER;MODIFIER;MODIFIER;MODIFIER	transcript_ablation;splice_region_variant&non_coding_transcript_exon_variant;upstream_gene_variant;downstream_gene_variant;intergenic_region;intergenic_region	.	.	.	.	.	.	.	.	.	.	.	.	Enhancer	.	.
10	98138116	Sniffles2.INS.4BE9M9	N	<INS:162>	INS	INS	162	125.495	411.381	888	866	22	0.0248	known	0.00507	0.00507	low_frequency	0.0187	0	0	0	0	0.0052	0.0192	0	0	0	0	1	1	1	1	1	1	1	1	1	1	0.00507	0.991	0.556	0.556	0.691	0.000402	0.000482	0.749	confident	GRCh38_notinalldifficultregions	R3HCC1L	ENSG00000166024	gene_variant	ENSG00000166024	.	MODIFIER	intragenic_variant	.	.	.	.	.	.	.	.	.	.	.	.	.	.	.
10	98152473	Sniffles2.DEL.4BEDM9	N	<DEL:-270>	DEL	DEL	-270	116.219	233.821	888	876	12	0.0135	known	0.284	0.284	common	0.0685	0.368	0.354	0.335	0.398	0.288	0.0708	0.371	0.356	0.337	0.4	0.0166	0.00241	0.0446	0.161	0.526	0.0186	0.00381	0.0625	0.16	0.631	0.28	0.957	0.938	0.938	0.94	0.319	0.318	0.961	difficult	GRCh38_gclt25orgt65_slop50;GRCh38_AllTandemRepeatsandHomopolymers_slop5;GRCh38_AllTandemRepeats_gt100bp_slop5;GRCh38_allTandemRepeats;GRCh38_SimpleRepeat_homopolymer_4to6_slop5;GRCh38_AllTandemRepeats_201to10000bp_slop5;GRCh38_lowmappabilityall;GRCh38_nonunique_l100_m2_e1;GRCh38_alllowmapandsegdupregions;GRCh38_alldifficultregions	R3HCC1L	ENSG00000166024	gene_variant	ENSG00000166024	.	MODIFIER	intragenic_variant	.	.	.	.	.	.	.	.	.	.	.	.	.	.	.
10	98170284	Sniffles2.INS.4BEBM9	N	<INS:2556>	INS	INS	2556	14.855	7.556	888	862	26	0.0293	novel	0.00338	0.00338	rare	0.0124	0	0	0	0	0.00348	0.0129	0	0	0	0	0.000195	1	1	1	1	0.000209	1	1	1	1	0.00394	0.991	0.25	0.25	0.699	0.000151	0.00026	0.57	difficult	GRCh38_SimpleRepeat_homopolymer_4to6_slop5;GRCh38_allOtherDifficultregions;GRCh38_LD_discordant_haplotypes_slop5bp;GRCh38_alldifficultregions	R3HCC1L	ENSG00000166024	transcript	ENST00000612478.4	protein_coding	MODIFIER	intron_variant	R3HCC1L	ENSG00000166024	transcript	ENST00000612478.4	protein_coding	MODIFIER	intron_variant	.	.	.	.	.	CTCF Binding Site	.	.
10	98265362	Sniffles2.DEL.4BF8M9	N	<DEL:-335>	DEL	DEL	-335	132.993	148.423	888	877	11	0.0124	novel	0.259	0.259	common	0.278	0.26	0.22	0.284	0.246	0.26	0.281	0.26	0.22	0.289	0.246	0.265	0.664	0.112	1	0.218	0.333	0.664	0.068	1	0.218	0.256	0.919	0.886	0.886	0.899	0.352	0.353	0.96	confident	GRCh38_AllTandemRepeatsandHomopolymers_slop5;GRCh38_SimpleRepeat_triTR_15to50_slop5;GRCh38_allTandemRepeats;GRCh38_SimpleRepeat_homopolymer_4to6_slop5;GRCh38_AllTandemRepeats_lt51bp_slop5;GRCh38_alldifficultregions;GRCh38_notinalldifficultregions	LOXL4	ENSG00000138131	transcript	ENST00000260702.4	protein_coding	MODIFIER	intron_variant	LOXL4	ENSG00000138131	transcript	ENST00000260702.4	protein_coding	MODIFIER	intron_variant	.	.	.	.	.	.	.	.
10	98341619	Sniffles2.INS.4C05M9	N	<INS:56>	INS	INS	56	151.083	329.016	888	864	24	0.027	novel	0.00225	0.00225	rare	0.00208	0	0	0.00305	0.00585	0.00231	0.00214	0	0	0.00309	0.00614	1	1	1	1	1	1	1	1	1	1	0.00169	0.992	0	0	0.459	0.00112	0.00255	0.382	difficult	GRCh38_AllTandemRepeats_51to200bp_slop5;GRCh38_AllTandemRepeatsandHomopolymers_slop5;GRCh38_allTandemRepeats;GRCh38_alldifficultregions	LOXL4-PYROXD2	ENSG00000138131-ENSG00000119943	intergenic_region	ENSG00000138131-ENSG00000119943	.	MODIFIER	intergenic_region	.	.	.	.	.	.	.	.	.	.	.	.	Enhancer	.	.
10	98407727	Sniffles2.DEL.4C16M9	N	<DEL:-57>	DEL	DEL	-57	42.531	164.702	888	878	10	0.0113	novel	0.328	0.328	common	0.394	0.278	0.357	0.183	0.389	0.33	0.398	0.278	0.355	0.182	0.398	1.3e-05	0.297	0.000178	0.0179	0.000663	6.95e-06	0.297	0.000191	0.0304	0.000335	0.35	0.787	0.706	0.706	0.782	0.24	0.225	0.877	difficult	GRCh38_gclt25orgt65_slop50;GRCh38_AllTandemRepeats_51to200bp_slop5;GRCh38_AllTandemRepeatsandHomopolymers_slop5;GRCh38_AllTandemRepeats_gt100bp_slop5;GRCh38_allTandemRepeats;GRCh38_SimpleRepeat_homopolymer_4to6_slop5;GRCh38_lowmappabilityall;GRCh38_nonunique_l100_m2_e1;GRCh38_chainSelf;GRCh38_alllowmapandsegdupregions;GRCh38_alldifficultregions	PYROXD2	ENSG00000119943	transcript	ENST00000370575.5	protein_coding	MODIFIER	intron_variant	PYROXD2	ENSG00000119943	transcript	ENST00000370575.5	protein_coding	MODIFIER	intron_variant	.	.	.	.	.	.	.	.
10	98547139	Sniffles2.INS.4C26M9	N	<INS:155>	INS	INS	155	41.244	90.603	888	877	11	0.0124	novel	0.386	0.386	common	0.442	0.33	0.539	0.277	0.31	0.389	0.447	0.329	0.542	0.281	0.314	1	0.257	0.214	0.847	0.0074	1	0.186	0.216	1	0.0116	0.39	0.921	0.923	0.923	0.92	0.309	0.308	0.965	difficult	GRCh38_SimpleRepeat_homopolymer_4to6_slop5;GRCh38_lowmappabilityall;GRCh38_nonunique_l100_m2_e1;GRCh38_alllowmapandsegdupregions;GRCh38_alldifficultregions	HPSE2	ENSG00000172987	transcript	ENST00000370552.8	protein_coding	MODIFIER	intron_variant	HPSE2	ENSG00000172987	transcript	ENST00000370552.8	protein_coding	MODIFIER	intron_variant	.	.	.	.	.	.	.	.
10	98565062	Sniffles2.INS.4C27M9	N	<INS:205>	INS	INS	205	157.097	351.542	888	861	27	0.0304	known	0.00676	0.00676	low_frequency	0.0228	0.00347	0	0	0	0.00697	0.0237	0.00355	0	0	0	1	1	1	1	1	1	1	1	1	1	0.0045	0.986	0.333	0.333	0.612	0.000387	0.000631	0.615	confident	GRCh38_notinalldifficultregions	HPSE2	ENSG00000172987	transcript	ENST00000370552.8	protein_coding	MODIFIER	intron_variant	HPSE2	ENSG00000172987	transcript	ENST00000370552.8	protein_coding	MODIFIER	intron_variant	.	.	.	.	.	.	.	.
10	98600912	Sniffles2.INS.4C34M9	N	<INS:92>	INS	INS	92	148.014	310.743	888	866	22	0.0248	novel	0.00451	0.00451	rare	0	0	0.00595	0.00305	0.0146	0.00462	0	0	0.0061	0.00309	0.015	1	1	1	1	0.0292	1	1	1	1	0.0299	0.00113	0.992	0.143	0.143	0.276	0.000419	0.00219	0.161	difficult	GRCh38_AllTandemRepeatsandHomopolymers_slop5;GRCh38_SimpleRepeat_diTR_11to50_slop5;GRCh38_AllTandemRepeats_gt100bp_slop5;GRCh38_allTandemRepeats;GRCh38_AllTandemRepeats_201to10000bp_slop5;GRCh38_alldifficultregions	HPSE2	ENSG00000172987	transcript	ENST00000370552.8	protein_coding	MODIFIER	intron_variant	HPSE2	ENSG00000172987	transcript	ENST00000370552.8	protein_coding	MODIFIER	intron_variant	.	.	.	.	.	.	.	.
10	98692730	Sniffles2.INS.4C36M9	N	<INS:53>	INS	INS	53	71.429	371.132	888	877	11	0.0124	novel	0.00113	0.00113	rare	0	0	0	0.0061	0	0.00114	0	0	0	0.00621	0	1	1	1	1	1	1	1	1	1	1	0	0.998	0	0	0.157	0.000176	0.00253	0.207	confident	GRCh38_notinalldifficultregions	HPSE2	ENSG00000172987	transcript	ENST00000370552.8	protein_coding	MODIFIER	intron_variant	HPSE2	ENSG00000172987	transcript	ENST00000370552.8	protein_coding	MODIFIER	intron_variant	.	.	.	.	.	.	.	.
10	98721213	Sniffles2.INS.4C43M9	N	<INS:6069>	INS	INS	6069	3.202	6.5	888	861	27	0.0304	known	0.00394	0.00394	rare	0.0124	0.00347	0	0	0	0.00406	0.0129	0.00355	0	0	0	1.36e-07	1	1	1	1	1.53e-07	1	1	1	1	0.00113	0.997	0.25	0.25	0.553	0.000239	0.000274	0.766	confident	GRCh38_notinalldifficultregions	HPSE2	ENSG00000172987	transcript	ENST00000370552.8	protein_coding	MODIFIER	intron_variant	HPSE2	ENSG00000172987	transcript	ENST00000370552.8	protein_coding	MODIFIER	intron_variant	.	.	.	.	.	.	.	.
10	98721218	Sniffles2.BND.4C50M9	N	<BND:4C50M9>	BND	OTHER	.	0	7.071	888	861	27	0.0304	not_compared	0.00113	0.00113	rare	0.00415	0	0	0	0	0.00116	0.00431	0	0	0	0	1	1	1	1	1	1	1	1	1	1	0	0.998	0	0	0.333	0	8.23e-06	0.0569	confident	GRCh38_notinalldifficultregions	HPSE2&TTC28	ENSG00000172987&ENSG00000100154	transcript	ENST00000370552.8	protein_coding	HIGH	bidirectional_gene_fusion	HPSE2&TTC28	ENSG00000172987&ENSG00000100154	transcript	ENST00000370552.8	protein_coding	HIGH	bidirectional_gene_fusion	.	.	.	.	.	.	.	.
10	98735156	Sniffles2.INV.4C4EM9	N	<INV:99>	INV	OTHER	99	80.763	126.462	888	859	29	0.0327	novel	0.00113	0.00113	rare	0	0.00347	0	0	0.00292	0.00116	0	0.00352	0	0	0.00309	1	1	1	1	1	1	1	1	1	1	0	0.998	0	0	0.0871	1.64e-05	4.72e-05	0.22	confident	GRCh38_SimpleRepeat_homopolymer_4to6_slop5;GRCh38_allOtherDifficultregions;GRCh38_gnomAD_InbreedingCoeff_slop1bp_merge1000bp;GRCh38_alldifficultregions;GRCh38_notinalldifficultregions	HPSE2	ENSG00000172987	transcript	ENST00000370552.8	protein_coding	MODIFIER	intron_variant	HPSE2	ENSG00000172987	transcript	ENST00000370552.8	protein_coding	MODIFIER	intron_variant	.	.	.	.	.	.	.	.
10	98735246	Sniffles2.INS.4C46M9	N	<INS:2984>	INS	INS	2984	146.459	68.747	888	843	45	0.0507	novel	0.0101	0.0101	low_frequency	0.0166	0.00347	0.00595	0.00915	0.0117	0.0107	0.0176	0.00357	0.00625	0.00955	0.0126	0.0573	1	1	1	1	0.0608	1	1	1	1	0.00507	0.973	0.0588	0.0588	0.447	0.00728	0.0127	0.442	confident	GRCh38_notinalldifficultregions	HPSE2	ENSG00000172987	transcript	ENST00000370552.8	protein_coding	MODIFIER	intron_variant	HPSE2	ENSG00000172987	transcript	ENST00000370552.8	protein_coding	MODIFIER	intron_variant	.	.	.	.	.	.	.	.
10	98735251	Sniffles2.INS.4C45M9	N	<INS:1498>	INS	INS	1498	92.251	21.906	888	885	3	0.00338	novel	0.969	0.031	low_frequency	0.913	0.986	1	0.994	0.98	0.97	0.916	0.986	1	0.994	0.98	0.0226	1	1	1	1	0.0151	1	1	1	1	0.975	0.961	0.965	0.56	0.694	0.992	0.988	0.512	confident	GRCh38_notinalldifficultregions	HPSE2	ENSG00000172987	transcript	ENST00000370552.8	protein_coding	MODIFIER	intron_variant	HPSE2	ENSG00000172987	transcript	ENST00000370552.8	protein_coding	MODIFIER	intron_variant	.	.	.	.	.	.	.	.
10	98737223	Sniffles2.DEL.4C4CM9	N	<DEL:-308>	DEL	DEL	-308	127.223	128.567	888	877	11	0.0124	known	0.284	0.284	common	0.133	0.41	0.551	0.201	0.208	0.286	0.136	0.409	0.551	0.199	0.213	0.395	0.12	0.876	0.472	0.102	0.399	0.0844	0.876	0.462	0.109	0.285	0.958	0.94	0.94	0.953	0.185	0.184	0.975	confident	GRCh38_SimpleRepeat_homopolymer_4to6_slop5;GRCh38_notinalldifficultregions	HPSE2	ENSG00000172987	transcript	ENST00000370552.8	protein_coding	MODIFIER	intron_variant	HPSE2	ENSG00000172987	transcript	ENST00000370552.8	protein_coding	MODIFIER	intron_variant	.	.	.	.	.	.	.	.
10	98782041	Sniffles2.DEL.4C4DM9	N	<DEL:-1159>	DEL	DEL	-1159	192.112	180.573	888	860	28	0.0315	novel	0.00901	0.00901	low_frequency	0.0332	0	0	0	0	0.0093	0.0339	0	0	0	0	1	1	1	1	1	1	1	1	1	1	0.00732	0.994	0.75	0.75	0.791	0.00107	0.00104	0.865	difficult	GRCh38_gclt25orgt65_slop50;GRCh38_AllHomopolymers_gt6bp_imperfectgt10bp_slop5;GRCh38_AllTandemRepeats_51to200bp_slop5;GRCh38_AllTandemRepeatsandHomopolymers_slop5;GRCh38_SimpleRepeat_homopolymer_gt11_slop5;GRCh38_allTandemRepeats;GRCh38_SimpleRepeat_homopolymer_7to11_slop5;GRCh38_SimpleRepeat_homopolymer_4to6_slop5;GRCh38_AllTandemRepeats_lt51bp_slop5;GRCh38_SimpleRepeat_imperfecthomopolgt20_slop5;GRCh38_SimpleRepeat_imperfecthomopolgt10_slop5;GRCh38_lowmappabilityall;GRCh38_nonunique_l100_m2_e1;GRCh38_nonunique_l250_m0_e0;GRCh38_allOtherDifficultregions;GRCh38_gnomAD_InbreedingCoeff_slop1bp_merge1000bp;GRCh38_L1H_gt500;GRCh38_segdups;GRCh38_alllowmapandsegdupregions;GRCh38_alldifficultregions	HPSE2	ENSG00000172987	transcript	ENST00000370552.8	protein_coding	MODIFIER	intron_variant	HPSE2	ENSG00000172987	transcript	ENST00000370552.8	protein_coding	MODIFIER	intron_variant	.	.	.	.	.	.	.	.
10	98883767	Sniffles2.INS.4C5BM9	N	<INS:169>	INS	INS	169	257.299	374.038	888	855	33	0.0372	novel	0.00113	0.00113	rare	0	0	0.00595	0	0	0.00117	0	0	0.00621	0	0	1	1	1	1	1	1	1	1	1	1	0.000563	0.997	0	0	0.267	3.18e-05	0.00017	0.223	confident	GRCh38_notinalldifficultregions	HPSE2	ENSG00000172987	transcript	ENST00000370552.8	protein_coding	MODIFIER	intron_variant	HPSE2	ENSG00000172987	transcript	ENST00000370552.8	protein_coding	MODIFIER	intron_variant	.	.	.	.	.	.	.	.
10	98894457	Sniffles2.INS.4C5CM9	N	<INS:90>	INS	INS	90	109.978	427.444	888	858	30	0.0338	known	0.00113	0.00113	rare	0.00415	0	0	0	0	0.00117	0.0044	0	0	0	0	1	1	1	1	1	1	1	1	1	1	0.000563	0.997	0	0	0.516	3.38e-05	5.09e-05	0.62	difficult	GRCh38_AllTandemRepeats_51to200bp_slop5;GRCh38_AllTandemRepeatsandHomopolymers_slop5;GRCh38_allTandemRepeats;GRCh38_alldifficultregions	HPSE2	ENSG00000172987	transcript	ENST00000370552.8	protein_coding	MODIFIER	intron_variant	HPSE2	ENSG00000172987	transcript	ENST00000370552.8	protein_coding	MODIFIER	intron_variant	.	.	.	.	.	.	.	.
10	98928130	Sniffles2.DEL.4C6AM9	N	<DEL:-14242>	DEL	DEL	-14242	2.094	107.174	888	873	15	0.0169	known	0.126	0.126	common	0.257	0.122	0.0625	0.0884	0.0409	0.127	0.256	0.125	0.0625	0.0895	0.0429	0.128	0.226	1	1	1	0.129	0.129	1	1	1	0.126	0.866	0.649	0.649	0.727	0.0769	0.0712	0.874	confident	GRCh38_gclt25orgt65_slop50;GRCh38_AllHomopolymers_gt6bp_imperfectgt10bp_slop5;GRCh38_AllTandemRepeats_51to200bp_slop5;GRCh38_AllTandemRepeatsandHomopolymers_slop5;GRCh38_SimpleRepeat_homopolymer_gt11_slop5;GRCh38_SimpleRepeat_homopolymer_gt20_slop5;GRCh38_allTandemRepeats;GRCh38_SimpleRepeat_homopolymer_7to11_slop5;GRCh38_SimpleRepeat_homopolymer_4to6_slop5;GRCh38_AllTandemRepeats_lt51bp_slop5;GRCh38_SimpleRepeat_imperfecthomopolgt20_slop5;GRCh38_SimpleRepeat_quadTR_20to50_slop5;GRCh38_SimpleRepeat_imperfecthomopolgt10_slop5;GRCh38_lowmappabilityall;GRCh38_nonunique_l100_m2_e1;GRCh38_nonunique_l250_m0_e0;GRCh38_alllowmapandsegdupregions;GRCh38_alldifficultregions;GRCh38_notinalldifficultregions	MIR6507;HPSE2	ENSG00000274056;ENSG00000172987	transcript;transcript	ENST00000613630.1;ENST00000370552.8	miRNA;protein_coding	MODIFIER;MODIFIER	upstream_gene_variant;intron_variant	HPSE2	ENSG00000172987	transcript	ENST00000370552.8	protein_coding	MODIFIER	intron_variant	.	.	.	.	.	.	Transcription Start Site	.
10	99116735	Sniffles2.INS.4C7BM9	N	<INS:57>	INS	INS	57	99.899	330.693	888	858	30	0.0338	known	0.00169	0.00169	rare	0	0.0104	0	0	0	0.00175	0	0.0106	0	0	0	1	1	1	1	1	1	1	1	1	1	0.00169	0.995	0.333	0.333	0.605	1.02e-06	1.85e-05	0.132	difficult	GRCh38_AllHomopolymers_gt6bp_imperfectgt10bp_slop5;GRCh38_AllTandemRepeatsandHomopolymers_slop5;GRCh38_SimpleRepeat_homopolymer_4to6_slop5;GRCh38_SimpleRepeat_imperfecthomopolgt10_slop5;GRCh38_alldifficultregions	HPSE2	ENSG00000172987	transcript	ENST00000370552.8	protein_coding	MODIFIER	intron_variant	HPSE2	ENSG00000172987	transcript	ENST00000370552.8	protein_coding	MODIFIER	intron_variant	.	.	.	.	.	.	.	.
10	99132192	Sniffles2.DEL.4C81M9	N	<DEL:-50>	DEL	DEL	-50	34.263	206.512	888	886	2	0.00225	novel	0.485	0.485	common	0.164	0.49	0.655	0.64	0.62	0.486	0.165	0.49	0.655	0.64	0.62	0.814	0.868	0.864	0.0106	0.00328	0.815	0.868	0.864	0.0106	0.00328	0.484	0.925	0.908	0.908	0.937	0.612	0.613	0.99	difficult	GRCh38_AllTandemRepeats_51to200bp_slop5;GRCh38_AllTandemRepeatsandHomopolymers_slop5;GRCh38_AllTandemRepeats_gt100bp_slop5;GRCh38_allTandemRepeats;GRCh38_SimpleRepeat_diTR_51to200_slop5;GRCh38_SimpleRepeat_quadTR_20to50_slop5;GRCh38_alldifficultregions	HPSE2	ENSG00000172987	transcript	ENST00000370552.8	protein_coding	MODIFIER	intron_variant	HPSE2	ENSG00000172987	transcript	ENST00000370552.8	protein_coding	MODIFIER	intron_variant	.	.	.	.	.	.	.	.
10	99155794	Sniffles2.INS.4C7EM9	N	<INS:327>	INS	INS	327	113.929	249.888	888	857	31	0.0349	novel	0.0366	0.0366	low_frequency	0.00208	0.0312	0.146	0.0122	0.00585	0.0379	0.00215	0.0324	0.149	0.0126	0.00614	1	1	0.355	0.0183	1	1	1	0.365	0.0189	1	0.0411	0.977	0.847	0.847	0.835	0.00254	0.003	0.795	difficult	GRCh38_SimpleRepeat_homopolymer_4to6_slop5;GRCh38_lowmappabilityall;GRCh38_nonunique_l100_m2_e1;GRCh38_alllowmapandsegdupregions;GRCh38_alldifficultregions	HPSE2	ENSG00000172987	transcript	ENST00000370552.8	protein_coding	MODIFIER	intron_variant	HPSE2	ENSG00000172987	transcript	ENST00000370552.8	protein_coding	MODIFIER	intron_variant	.	.	.	.	.	.	.	.
10	99164991	Sniffles2.INS.4C7FM9	N	<INS:61>	INS	INS	61	65.861	313.371	888	866	22	0.0248	novel	0.00732	0.00732	low_frequency	0.0249	0	0	0.00305	0	0.00751	0.0258	0	0	0.00314	0	0.0062	1	1	1	1	0.00662	1	1	1	1	0.00394	0.982	0.0909	0.0909	0.485	0.000283	0.000446	0.421	confident	GRCh38_notinalldifficultregions	HPSE2	ENSG00000172987	transcript	ENST00000370552.8	protein_coding	MODIFIER	intron_variant	HPSE2	ENSG00000172987	transcript	ENST00000370552.8	protein_coding	MODIFIER	intron_variant	.	.	.	.	.	.	.	.
10	99206621	Sniffles2.INS.4C90M9	N	<INS:65>	INS	INS	65	106.841	326.718	888	869	19	0.0214	novel	0.00113	0.00113	rare	0.00208	0.00347	0	0	0	0.00115	0.00213	0.00352	0	0	0	1	1	1	1	1	1	1	1	1	1	0.000563	0.997	0	0	0.844	1.02e-06	3.59e-06	0.415	confident	GRCh38_SimpleRepeat_homopolymer_4to6_slop5;GRCh38_notinalldifficultregions	HPSE2	ENSG00000172987	transcript	ENST00000370552.8	protein_coding	MODIFIER	intron_variant	HPSE2	ENSG00000172987	transcript	ENST00000370552.8	protein_coding	MODIFIER	intron_variant	.	.	.	.	.	.	.	.
10	99251499	Sniffles2.INS.4C92M9	N	<INS:96>	INS	INS	96	24.929	61.112	888	881	7	0.00788	known	0.524	0.476	common	0.23	0.59	0.649	0.671	0.62	0.527	0.231	0.594	0.65	0.675	0.624	0.0679	1	0.867	0.0129	0.00905	0.0664	1	1	0.0196	0.0137	0.521	0.926	0.912	0.924	0.923	0.643	0.641	0.959	confident	GRCh38_notinalldifficultregions	HPSE2-CNNM1	ENSG00000172987-ENSG00000119946	intergenic_region	ENSG00000172987-ENSG00000119946	.	MODIFIER	intergenic_region	.	.	.	.	.	.	.	.	.	.	.	.	.	.	.
10	99256368	Sniffles2.INS.4C93M9	N	<INS:212>	INS	INS	212	62.696	59.504	888	887	1	0.00113	novel	0.994	0.006	low_frequency	0.998	0.996	0.994	0.991	0.988	0.994	0.998	0.996	0.994	0.991	0.988	1	1	1	1	1	1	1	1	1	1	0.996	0.984	0.984	0.182	0.523	0.999	0.996	0.354	confident	GRCh38_notinalldifficultregions	HPSE2-CNNM1	ENSG00000172987-ENSG00000119946	intergenic_region	ENSG00000172987-ENSG00000119946	.	MODIFIER	intergenic_region	.	.	.	.	.	.	.	.	.	.	.	.	.	.	.
10	99272688	Sniffles2.INS.4C95M9	N	<INS:52>	INS	INS	52	107.699	527.519	888	865	23	0.0259	novel	0.00113	0.00113	rare	0.00208	0	0.00298	0	0	0.00116	0.00215	0	0.00299	0	0	1	1	1	1	1	1	1	1	1	1	0	0.998	0	0	0.152	8.19e-05	0.000209	0.355	confident	GRCh38_notinalldifficultregions	HPSE2-CNNM1	ENSG00000172987-ENSG00000119946	intergenic_region	ENSG00000172987-ENSG00000119946	.	MODIFIER	intergenic_region	.	.	.	.	.	.	.	.	.	.	.	.	.	.	.
10	99275489	Sniffles2.INS.4C94M9	N	<INS:330>	INS	INS	330	142.313	295.971	888	869	19	0.0214	known	0.0259	0.0259	low_frequency	0.0892	0.0104	0	0	0	0.0253	0.0869	0.0106	0	0	0	0.413	1	1	1	1	0.395	1	1	1	1	0.0236	0.982	0.767	0.767	0.805	0.00223	0.00235	0.811	confident	GRCh38_notinalldifficultregions	HPSE2-CNNM1	ENSG00000172987-ENSG00000119946	intergenic_region	ENSG00000172987-ENSG00000119946	.	MODIFIER	intergenic_region	.	.	.	.	.	.	.	.	.	.	.	.	.	.	.
10	99295014	Sniffles2.INS.4C97M9	N	<INS:84>	INS	INS	84	107.317	368.783	888	870	18	0.0203	known	0.00169	0.00169	rare	0	0.0104	0	0	0	0.00172	0	0.0106	0	0	0	1	0.0104	1	1	1	1	0.0107	1	1	1	0.00169	0.998	0.5	0.5	0.512	0.00115	0.00309	0.46	confident	GRCh38_notinalldifficultregions	HPSE2-CNNM1	ENSG00000172987-ENSG00000119946	intergenic_region	ENSG00000172987-ENSG00000119946	.	MODIFIER	intergenic_region	.	.	.	.	.	.	.	.	.	.	.	.	.	.	.
10	99344626	Sniffles2.INS.4CA4M9	N	<INS:1304>	INS	INS	1304	4.382	7.382	888	857	31	0.0349	novel	0.00225	0.00225	rare	0.00208	0.00347	0	0.0061	0	0.00233	0.00215	0.00357	0	0.00637	0	1	1	1	1	1	1	1	1	1	1	0	0.995	0	0	0.102	0.00294	0.0048	0.54	confident	GRCh38_SimpleRepeat_homopolymer_4to6_slop5;GRCh38_notinalldifficultregions	CNNM1	ENSG00000119946	transcript	ENST00000356713.5	protein_coding	MODIFIER	intron_variant	CNNM1	ENSG00000119946	transcript	ENST00000356713.5	protein_coding	MODIFIER	intron_variant	.	.	.	.	.	Enhancer	.	.
10	99508312	Sniffles2.INS.4CBCM9	N	<INS:53>	INS	INS	53	59.885	298.266	888	869	19	0.0214	novel	0.00113	0.00113	rare	0	0.00347	0.00298	0	0	0.00115	0	0.00355	0.00299	0	0	1	1	1	1	1	1	1	1	1	1	0.000563	0.997	0	0	0.528	5.22e-05	0.0029	0.288	difficult	GRCh38_AllTandemRepeatsandHomopolymers_slop5;GRCh38_AllTandemRepeats_gt100bp_slop5;GRCh38_allTandemRepeats;GRCh38_AllTandemRepeats_201to10000bp_slop5;GRCh38_alldifficultregions	ENSG00000224934-LINC01475	ENSG00000224934-ENSG00000257582	intergenic_region	ENSG00000224934-ENSG00000257582	.	MODIFIER	intergenic_region	.	.	.	.	.	.	.	.	.	.	.	.	.	.	.
10	99580546	Sniffles2.INS.4CBFM9	N	<INS:880>	INS	INS	880	187.922	17.743	888	886	2	0.00225	novel	0.994	0.006	low_frequency	0.99	1	0.988	1	0.997	0.994	0.99	1	0.988	1	0.997	1	1	1	1	1	1	1	1	1	1	0.998	0.985	0.985	0	0.282	1	0.998	0.198	confident	GRCh38_notinalldifficultregions	NKX2-3-SLC25A28	ENSG00000119919-ENSG00000155287	intergenic_region	ENSG00000119919-ENSG00000155287	.	MODIFIER	intergenic_region	.	.	.	.	.	.	.	.	.	.	.	.	.	.	.
10	99596060	Sniffles2.INS.4CC0M9	N	<INS:76>	INS	INS	76	138.143	528.273	888	865	23	0.0259	novel	0.00113	0.00113	rare	0	0	0.00298	0.00305	0	0.00116	0	0	0.00305	0.00307	0	1	1	1	1	1	1	1	1	1	1	0	0.998	0	0	0.245	0.000128	0.000168	0.517	confident	GRCh38_notinalldifficultregions	NKX2-3-SLC25A28	ENSG00000119919-ENSG00000155287	intergenic_region	ENSG00000119919-ENSG00000155287	.	MODIFIER	intergenic_region	.	.	.	.	.	.	.	.	.	.	.	.	Enhancer	.	.
10	99625153	Sniffles2.INS.4CD2M9	N	<INS:102>	INS	INS	102	26.639	63.32	888	887	1	0.00113	known	0.832	0.168	common	0.83	0.858	0.741	0.848	0.889	0.833	0.83	0.858	0.742	0.848	0.889	0.648	0.489	0.313	0.219	1	0.648	0.489	0.229	0.219	1	0.839	0.936	0.946	0.852	0.884	0.866	0.864	0.936	confident	GRCh38_notinalldifficultregions	SLC25A28;ENSG00000260475;ENSG00000260475-ENSG00000229278	ENSG00000155287;ENSG00000260475;ENSG00000260475-ENSG00000229278	transcript;transcript;intergenic_region	ENST00000370495.6;ENST00000566847.1;ENSG00000260475-ENSG00000229278	protein_coding;pseudogene;.	MODIFIER;MODIFIER;MODIFIER	upstream_gene_variant;downstream_gene_variant;intergenic_region	.	.	.	.	.	.	.	.	.	.	.	.	.	.	.
10	99678128	Sniffles2.INS.4CD4M9	N	<INS:63>	INS	INS	63	106.184	406.617	888	866	22	0.0248	novel	0.00225	0.00225	rare	0.00622	0	0	0	0.00292	0.00231	0.00641	0	0	0	0.00298	1	1	1	1	1	1	1	1	1	1	0.00113	0.998	0.5	0.5	0.383	1.74e-05	0.000115	0.216	difficult	GRCh38_gclt25orgt65_slop50;GRCh38_alldifficultregions	ENTPD7;ENSG00000285932	ENSG00000198018;ENSG00000285932	transcript;transcript	ENST00000370489.5;ENST00000649102.1	protein_coding;nonsense_mediated_decay	MODIFIER;MODIFIER	intron_variant;intron_variant	ENTPD7	ENSG00000198018	transcript	ENST00000370489.5	protein_coding	MODIFIER	intron_variant	.	.	.	.	.	.	.	.
10	99685982	Sniffles2.DEL.4CDAM9	N	<DEL:-1252>	DEL	DEL	-1252	91.596	230.754	888	857	31	0.0349	known	0.00282	0.00282	rare	0.0104	0	0	0	0	0.00292	0.0108	0	0	0	0	1	1	1	1	1	1	1	1	1	1	0.00225	0.997	0.6	0.6	0.77	0.000212	0.000227	0.853	confident	GRCh38_AllHomopolymers_gt6bp_imperfectgt10bp_slop5;GRCh38_AllTandemRepeatsandHomopolymers_slop5;GRCh38_SimpleRepeat_homopolymer_gt11_slop5;GRCh38_allTandemRepeats;GRCh38_SimpleRepeat_homopolymer_7to11_slop5;GRCh38_SimpleRepeat_homopolymer_4to6_slop5;GRCh38_AllTandemRepeats_lt51bp_slop5;GRCh38_SimpleRepeat_imperfecthomopolgt10_slop5;GRCh38_alldifficultregions;GRCh38_notinalldifficultregions	ENTPD7;ENSG00000285932	ENSG00000198018;ENSG00000285932	transcript;transcript	ENST00000370489.5;ENST00000649102.1	protein_coding;nonsense_mediated_decay	MODIFIER;MODIFIER	intron_variant;intron_variant	ENTPD7	ENSG00000198018	transcript	ENST00000370489.5	protein_coding	MODIFIER	intron_variant	.	.	.	.	.	Enhancer	.	.
10	99749624	Sniffles2.INS.4CE1M9	N	<INS:215>	INS	INS	215	144.961	441.585	888	868	20	0.0225	known	0.00225	0.00225	rare	0.0083	0	0	0	0	0.0023	0.00855	0	0	0	0	0.0125	1	1	1	1	0.0128	1	1	1	1	0.000563	0.995	0	0	0.322	1.33e-05	0.000108	0.168	confident	GRCh38_SimpleRepeat_homopolymer_4to6_slop5;GRCh38_notinalldifficultregions	CUTC	ENSG00000119929	transcript	ENST00000370476.10	protein_coding	MODIFIER	intron_variant	CUTC	ENSG00000119929	transcript	ENST00000370476.10	protein_coding	MODIFIER	intron_variant	.	.	.	.	.	.	.	.
10	99802033	Sniffles2.INS.4CEBM9	N	<INS:223>	INS	INS	223	129.733	357.897	888	873	15	0.0169	known	0.00957	0.00957	low_frequency	0.0353	0	0	0	0	0.00974	0.036	0	0	0	0	0.253	1	1	1	1	0.258	1	1	1	1	0.0107	0.989	0.688	0.688	0.813	0.00105	0.00104	0.834	confident	GRCh38_notinalldifficultregions	ABCC2	ENSG00000023839	transcript	ENST00000647814.1	protein_coding	MODIFIER	intron_variant	ABCC2	ENSG00000023839	transcript	ENST00000647814.1	protein_coding	MODIFIER	intron_variant	.	.	.	.	.	.	.	.
10	99814569	Sniffles2.INS.4CECM9	N	<INS:68>	INS	INS	68	86.568	149.399	888	886	2	0.00225	novel	0.503	0.497	common	0.575	0.465	0.452	0.5	0.485	0.503	0.577	0.465	0.452	0.5	0.485	5.66e-11	0.0461	0.00495	0.274	0.0325	3.85e-11	0.0642	0.00495	0.274	0.0325	0.539	0.599	0.607	0.595	0.638	0.498	0.476	0.782	difficult	GRCh38_AllTandemRepeatsandHomopolymers_slop5;GRCh38_AllTandemRepeats_gt100bp_slop5;GRCh38_allTandemRepeats;GRCh38_AllTandemRepeats_201to10000bp_slop5;GRCh38_alldifficultregions	ABCC2	ENSG00000023839	transcript	ENST00000647814.1	protein_coding	MODIFIER	intron_variant	ABCC2	ENSG00000023839	transcript	ENST00000647814.1	protein_coding	MODIFIER	intron_variant	.	.	.	.	.	.	.	.
10	99824350	Sniffles2.INS.4CEFM9	N	<INS:60>	INS	INS	60	106.432	491.383	888	865	23	0.0259	known	0.00169	0.00169	rare	0.00208	0	0.00595	0	0	0.00173	0.00217	0	0.00599	0	0	1	1	1	1	1	1	1	1	1	1	0	0.997	0	0	0.172	1.64e-05	0.000309	0.144	difficult	GRCh38_lowmappabilityall;GRCh38_nonunique_l100_m2_e1;GRCh38_alllowmapandsegdupregions;GRCh38_alldifficultregions	ABCC2	ENSG00000023839	transcript	ENST00000647814.1	protein_coding	MODIFIER	intron_variant	ABCC2	ENSG00000023839	transcript	ENST00000647814.1	protein_coding	MODIFIER	intron_variant	.	.	.	.	.	.	.	.
10	99827981	Sniffles2.INS.4CEEM9	N	<INS:205>	INS	INS	205	60.227	53.672	888	888	0	0	novel	0.994	0.006	low_frequency	0.99	0.996	1	1	0.988	0.994	0.99	0.996	1	1	0.988	1	1	1	1	1	1	1	1	1	1	0.999	0.986	0.986	0	0.206	1	0.999	0.201	confident	GRCh38_SimpleRepeat_homopolymer_4to6_slop5;GRCh38_notinalldifficultregions	ABCC2	ENSG00000023839	transcript	ENST00000647814.1	protein_coding	MODIFIER	intron_variant	ABCC2	ENSG00000023839	transcript	ENST00000647814.1	protein_coding	MODIFIER	intron_variant	.	.	.	.	.	Open chromatin	.	.
10	99838296	Sniffles2.DEL.4CF9M9	N	<DEL:-76>	DEL	DEL	-76	79.794	169.62	888	870	18	0.0203	novel	0.0479	0.0479	low_frequency	0.0498	0.0451	0.0119	0.0976	0.0351	0.0483	0.0506	0.0461	0.012	0.0975	0.0361	1	1	1	0.651	1	1	1	1	0.644	1	0.04	0.904	0.398	0.398	0.636	0.0514	0.0543	0.785	difficult	GRCh38_gclt25orgt65_slop50;GRCh38_AllHomopolymers_gt6bp_imperfectgt10bp_slop5;GRCh38_AllTandemRepeatsandHomopolymers_slop5;GRCh38_AllTandemRepeats_gt100bp_slop5;GRCh38_allTandemRepeats;GRCh38_SimpleRepeat_homopolymer_7to11_slop5;GRCh38_SimpleRepeat_homopolymer_4to6_slop5;GRCh38_AllTandemRepeats_201to10000bp_slop5;GRCh38_lowmappabilityall;GRCh38_nonunique_l100_m2_e1;GRCh38_chainSelf;GRCh38_segdups;GRCh38_alllowmapandsegdupregions;GRCh38_alldifficultregions	ABCC2	ENSG00000023839	transcript	ENST00000647814.1	protein_coding	MODIFIER	intron_variant	ABCC2	ENSG00000023839	transcript	ENST00000647814.1	protein_coding	MODIFIER	intron_variant	.	.	.	.	.	.	.	.
10	99838776	Sniffles2.INS.4CF1M9	N	<INS:123>	INS	INS	123	107.966	377.582	888	882	6	0.00676	novel	0.292	0.292	common	0.317	0.26	0.301	0.226	0.336	0.293	0.318	0.26	0.301	0.23	0.338	0.000308	0.0162	1.93e-05	0.00344	2.64e-06	0.000301	0.0162	1.93e-05	0.00322	2.39e-06	0.256	0.64	0.531	0.531	0.585	0.217	0.241	0.698	difficult	GRCh38_gclt25orgt65_slop50;GRCh38_AllHomopolymers_gt6bp_imperfectgt10bp_slop5;GRCh38_AllTandemRepeatsandHomopolymers_slop5;GRCh38_SimpleRepeat_homopolymer_7to11_slop5;GRCh38_lowmappabilityall;GRCh38_nonunique_l100_m2_e1;GRCh38_chainSelf;GRCh38_segdups;GRCh38_alllowmapandsegdupregions;GRCh38_alldifficultregions	ABCC2	ENSG00000023839	transcript	ENST00000647814.1	protein_coding	MODIFIER	intron_variant	ABCC2	ENSG00000023839	transcript	ENST00000647814.1	protein_coding	MODIFIER	intron_variant	.	.	.	.	.	.	.	.
10	99838953	Sniffles2.INS.4CF3M9	N	<INS:1201>	INS	INS	1201	281.39	91.468	888	864	24	0.027	novel	0.00394	0.00394	rare	0.00208	0	0	0.00915	0.00877	0.00405	0.00215	0	0	0.00943	0.00915	1	1	1	1	1	1	1	1	1	1	0.00225	0.988	0	0	0.509	0.00155	0.00398	0.428	difficult	GRCh38_gclt25orgt65_slop50;GRCh38_AllTandemRepeatsandHomopolymers_slop5;GRCh38_AllTandemRepeats_gt100bp_slop5;GRCh38_allTandemRepeats;GRCh38_SimpleRepeat_homopolymer_4to6_slop5;GRCh38_AllTandemRepeats_201to10000bp_slop5;GRCh38_lowmappabilityall;GRCh38_nonunique_l100_m2_e1;GRCh38_chainSelf;GRCh38_segdups;GRCh38_alllowmapandsegdupregions;GRCh38_alldifficultregions	ABCC2	ENSG00000023839	transcript	ENST00000647814.1	protein_coding	MODIFIER	intron_variant	ABCC2	ENSG00000023839	transcript	ENST00000647814.1	protein_coding	MODIFIER	intron_variant	.	.	.	.	.	.	.	.
10	99839098	Sniffles2.DEL.4CFAM9	N	<DEL:-81>	DEL	DEL	-81	82.221	339.163	888	883	5	0.00563	novel	0.173	0.173	common	0.212	0.0903	0.202	0.107	0.222	0.173	0.212	0.0909	0.204	0.104	0.225	0.849	1	0.477	1	0.377	0.849	1	0.476	0.684	0.376	0.162	0.868	0.71	0.71	0.738	0.107	0.113	0.875	difficult	GRCh38_gclt25orgt65_slop50;GRCh38_AllHomopolymers_gt6bp_imperfectgt10bp_slop5;GRCh38_AllTandemRepeatsandHomopolymers_slop5;GRCh38_AllTandemRepeats_gt100bp_slop5;GRCh38_allTandemRepeats;GRCh38_SimpleRepeat_homopolymer_7to11_slop5;GRCh38_SimpleRepeat_homopolymer_4to6_slop5;GRCh38_AllTandemRepeats_201to10000bp_slop5;GRCh38_lowmappabilityall;GRCh38_nonunique_l100_m2_e1;GRCh38_chainSelf;GRCh38_segdups;GRCh38_alllowmapandsegdupregions;GRCh38_alldifficultregions	ABCC2	ENSG00000023839	transcript	ENST00000647814.1	protein_coding	MODIFIER	intron_variant	ABCC2	ENSG00000023839	transcript	ENST00000647814.1	protein_coding	MODIFIER	intron_variant	.	.	.	.	.	.	.	.
10	99839569	Sniffles2.INS.4CF4M9	N	<INS:127>	INS	INS	127	119.42	178.931	888	866	22	0.0248	novel	0.00394	0.00394	rare	0	0	0.0119	0	0.00877	0.00404	0	0	0.0121	0	0.00904	1	1	1	1	1	1	1	1	1	1	0.00282	0.986	0	0	0.368	0.00101	0.0047	0.304	difficult	GRCh38_gclt25orgt65_slop50;GRCh38_AllHomopolymers_gt6bp_imperfectgt10bp_slop5;GRCh38_AllTandemRepeatsandHomopolymers_slop5;GRCh38_SimpleRepeat_homopolymer_7to11_slop5;GRCh38_lowmappabilityall;GRCh38_nonunique_l100_m2_e1;GRCh38_nonunique_l250_m0_e0;GRCh38_chainSelf;GRCh38_segdups;GRCh38_alllowmapandsegdupregions;GRCh38_alldifficultregions	ABCC2	ENSG00000023839	transcript	ENST00000647814.1	protein_coding	MODIFIER	intron_variant	ABCC2	ENSG00000023839	transcript	ENST00000647814.1	protein_coding	MODIFIER	intron_variant	.	.	.	.	.	.	.	.
10	99840797	Sniffles2.BND.4CFFM9	N	<BND:4CFFM9>	BND	OTHER	.	0	245.679	888	871	17	0.0191	not_compared	0.00282	0.00282	rare	0.00208	0.00347	0	0.0061	0.00292	0.00287	0.0021	0.00355	0	0.00625	0.00299	1	1	1	1	1	1	1	1	1	1	0.00113	0.992	0	0	0.384	0.00143	0.00263	0.586	difficult	GRCh38_lowmappabilityall;GRCh38_nonunique_l100_m2_e1;GRCh38_chainSelf;GRCh38_alllowmapandsegdupregions;GRCh38_alldifficultregions	ABCC2&GNPDA1	ENSG00000023839&ENSG00000113552	transcript	ENST00000647814.1	protein_coding	HIGH	bidirectional_gene_fusion	ABCC2&GNPDA1	ENSG00000023839&ENSG00000113552	transcript	ENST00000647814.1	protein_coding	HIGH	bidirectional_gene_fusion	.	.	.	.	.	Enhancer	.	.
10	99892002	Sniffles2.DEL.4CFCM9	N	<DEL:-50>	DEL	DEL	-50	57.15	257.138	888	864	24	0.027	novel	0.0355	0.0355	low_frequency	0.0954	0.0174	0.00893	0.0122	0.0146	0.0365	0.0987	0.0179	0.00915	0.0126	0.0149	1	1	1	1	1	1	1	1	1	1	0.0321	0.959	0.656	0.656	0.689	0.0168	0.0187	0.855	difficult	GRCh38_gclt25orgt65_slop50;GRCh38_AllHomopolymers_gt6bp_imperfectgt10bp_slop5;GRCh38_AllTandemRepeatsandHomopolymers_slop5;GRCh38_AllTandemRepeats_gt100bp_slop5;GRCh38_allTandemRepeats;GRCh38_SimpleRepeat_homopolymer_7to11_slop5;GRCh38_SimpleRepeat_homopolymer_4to6_slop5;GRCh38_AllTandemRepeats_201to10000bp_slop5;GRCh38_alldifficultregions	DNMBP	ENSG00000107554	transcript	ENST00000324109.9	protein_coding	MODIFIER	intron_variant	DNMBP	ENSG00000107554	transcript	ENST00000324109.9	protein_coding	MODIFIER	intron_variant	.	.	.	.	.	.	.	.
10	99992330	Sniffles2.INS.4D04M9	N	<INS:319>	INS	INS	319	151.458	278.329	888	874	14	0.0158	known	0.0501	0.0501	common	0.0851	0.0764	0.0298	0.0305	0.0175	0.0498	0.0823	0.0769	0.0303	0.0311	0.0179	1	0.58	0.129	1	1	1	0.583	0.131	1	1	0.049	0.977	0.86	0.86	0.833	0.0388	0.037	0.914	confident	GRCh38_notinalldifficultregions	DNMBP	ENSG00000107554	transcript	ENST00000324109.9	protein_coding	MODIFIER	intron_variant	DNMBP	ENSG00000107554	transcript	ENST00000324109.9	protein_coding	MODIFIER	intron_variant	.	.	.	.	.	.	.	.
10	100001602	Sniffles2.INS.4D11M9	N	<INS:69>	INS	INS	69	66.752	355.777	888	868	20	0.0225	known	0.00845	0.00845	low_frequency	0.0249	0.0104	0	0	0	0.00864	0.0256	0.0105	0	0	0	1	1	1	1	1	1	1	1	1	1	0.00563	0.99	0.533	0.533	0.8	0.000977	0.00113	0.848	confident	GRCh38_SimpleRepeat_homopolymer_4to6_slop5;GRCh38_notinalldifficultregions	DNMBP	ENSG00000107554	transcript	ENST00000324109.9	protein_coding	MODIFIER	intron_variant	DNMBP	ENSG00000107554	transcript	ENST00000324109.9	protein_coding	MODIFIER	intron_variant	.	.	.	.	.	.	.	.
10	100029670	Sniffles2.DEL.4D18M9	N	<DEL:-50>	DEL	DEL	-50	85.13	254.701	888	874	14	0.0158	novel	0.00169	0.00169	rare	0.00208	0	0	0.00305	0.00292	0.00172	0.00211	0	0	0.00311	0.00296	1	1	1	1	1	1	1	1	1	1	0.00169	0.993	0	0	0.389	0.000382	0.00227	0.255	difficult	GRCh38_AllTandemRepeatsandHomopolymers_slop5;GRCh38_AllTandemRepeats_gt100bp_slop5;GRCh38_allTandemRepeats;GRCh38_AllTandemRepeats_201to10000bp_slop5;GRCh38_alldifficultregions	DNMBP-CPN1	ENSG00000107554-ENSG00000120054	intergenic_region	ENSG00000107554-ENSG00000120054	.	MODIFIER	intergenic_region	.	.	.	.	.	.	.	.	.	.	.	.	.	.	.
10	100041933	Sniffles2.INS.4D13M9	N	<INS:54>	INS	INS	54	116.839	501.835	888	856	32	0.036	novel	0.00113	0.00113	rare	0	0	0.00595	0	0	0.00117	0	0	0.00602	0	0	1	1	1	1	1	1	1	1	1	1	0.000563	0.997	0	0	0.452	0.00012	0.000175	0.645	difficult	GRCh38_AllHomopolymers_gt6bp_imperfectgt10bp_slop5;GRCh38_AllTandemRepeatsandHomopolymers_slop5;GRCh38_SimpleRepeat_homopolymer_7to11_slop5;GRCh38_SimpleRepeat_quadTR_20to50_slop5;GRCh38_alldifficultregions	CPN1;DNMBP-CPN1	ENSG00000120054;ENSG00000107554-ENSG00000120054	transcript;intergenic_region	ENST00000370418.8;ENSG00000107554-ENSG00000120054	protein_coding;.	MODIFIER;MODIFIER	downstream_gene_variant;intergenic_region	.	.	.	.	.	.	.	.	.	.	.	.	Enhancer	.	.
10	100092165	Sniffles2.INS.4D14M9	N	<INS:205>	INS	INS	205	109.524	124.718	888	866	22	0.0248	novel	0.0484	0.0484	low_frequency	0.0934	0.0139	0	0.0183	0.0906	0.0496	0.097	0.014	0	0.0184	0.0939	1	1	1	1	0.63	1	1	1	1	0.636	0.0507	0.972	0.854	0.854	0.838	0.0355	0.0387	0.856	difficult	GRCh38_gclt25orgt65_slop50;GRCh38_AllTandemRepeats_51to200bp_slop5;GRCh38_AllTandemRepeatsandHomopolymers_slop5;GRCh38_AllTandemRepeats_gt100bp_slop5;GRCh38_allTandemRepeats;GRCh38_alldifficultregions	CPN1-CYP2C23P	ENSG00000120054-ENSG00000283232	intergenic_region	ENSG00000120054-ENSG00000283232	.	MODIFIER	intergenic_region	.	.	.	.	.	.	.	.	.	.	.	.	.	.	.
10	100093578	Sniffles2.INS.4D15M9	N	<INS:167>	INS	INS	167	144.787	206.688	888	887	1	0.00113	novel	0.594	0.406	common	0.631	0.569	0.61	0.57	0.57	0.594	0.631	0.569	0.611	0.57	0.57	7.17e-11	4.2e-21	5.39e-18	4.33e-22	1.38e-19	7.17e-11	4.2e-21	6.84e-18	4.33e-22	1.38e-19	0.647	0.484	0.49	0.45	0.496	0.572	0.567	0.548	difficult	GRCh38_gclt25orgt65_slop50;GRCh38_AllHomopolymers_gt6bp_imperfectgt10bp_slop5;GRCh38_AllTandemRepeatsandHomopolymers_slop5;GRCh38_SimpleRepeat_homopolymer_4to6_slop5;GRCh38_SimpleRepeat_imperfecthomopolgt10_slop5;GRCh38_lowmappabilityall;GRCh38_nonunique_l100_m2_e1;GRCh38_alllowmapandsegdupregions;GRCh38_alldifficultregions	CPN1-CYP2C23P	ENSG00000120054-ENSG00000283232	intergenic_region	ENSG00000120054-ENSG00000283232	.	MODIFIER	intergenic_region	.	.	.	.	.	.	.	.	.	.	.	.	.	.	.
10	100093578	Sniffles2.INS.4D16M9	N	<INS:1245>	INS	INS	1245	464.96	173.151	888	871	17	0.0191	novel	0.00619	0.00619	low_frequency	0.0228	0	0	0	0	0.00574	0.0213	0	0	0	0	1	1	1	1	1	1	1	1	1	1	0.0045	0.986	0.273	0.273	0.654	0.000738	0.000859	0.766	difficult	GRCh38_gclt25orgt65_slop50;GRCh38_AllHomopolymers_gt6bp_imperfectgt10bp_slop5;GRCh38_AllTandemRepeatsandHomopolymers_slop5;GRCh38_SimpleRepeat_homopolymer_4to6_slop5;GRCh38_SimpleRepeat_imperfecthomopolgt10_slop5;GRCh38_lowmappabilityall;GRCh38_nonunique_l100_m2_e1;GRCh38_alllowmapandsegdupregions;GRCh38_alldifficultregions	CPN1-CYP2C23P	ENSG00000120054-ENSG00000283232	intergenic_region	ENSG00000120054-ENSG00000283232	.	MODIFIER	intergenic_region	.	.	.	.	.	.	.	.	.	.	.	.	.	.	.
10	100095145	Sniffles2.BND.4D27M9	N	<BND:4D27M9>	BND	OTHER	.	0	8.154	888	864	24	0.027	not_compared	0.00225	0.00225	rare	0.00208	0	0.00595	0.00305	0	0.00231	0.00215	0	0.00614	0.00307	0	1	1	1	1	1	1	1	1	1	1	0.00169	0.992	0	0	0.494	0.000336	0.000991	0.359	confident	GRCh38_notinalldifficultregions	.	.	intergenic_region	ENSG00000120054-ENSG00000283232	.	LOW	feature_fusion	.	.	.	.	.	.	.	.	.	.	.	.	.	.	.
10	100218883	Sniffles2.INV.4D3CM9	N	<INV:101>	INV	OTHER	101	92.339	426.896	888	870	18	0.0203	novel	0.00225	0.00225	rare	0	0	0.00595	0	0.00585	0.0023	0	0	0.00595	0	0.00602	1	1	1	1	1	1	1	1	1	1	0	0.995	0	0	0.0616	6.25e-05	0.000407	0.199	confident	GRCh38_AllHomopolymers_gt6bp_imperfectgt10bp_slop5;GRCh38_AllTandemRepeatsandHomopolymers_slop5;GRCh38_allTandemRepeats;GRCh38_SimpleRepeat_homopolymer_7to11_slop5;GRCh38_SimpleRepeat_homopolymer_4to6_slop5;GRCh38_AllTandemRepeats_lt51bp_slop5;GRCh38_alldifficultregions;GRCh38_notinalldifficultregions	CHUK	ENSG00000213341	transcript	ENST00000370397.8	protein_coding	MODIFIER	intron_variant	CHUK	ENSG00000213341	transcript	ENST00000370397.8	protein_coding	MODIFIER	intron_variant	.	.	.	.	.	.	.	.
10	100277629	Sniffles2.DEL.4D3BM9	N	<DEL:-51>	DEL	DEL	-51	56.135	300.851	888	877	11	0.0124	novel	0.0867	0.0867	common	0.154	0.0938	0.0536	0.0549	0.0497	0.0878	0.156	0.0944	0.0542	0.0556	0.0506	1	0.352	0.382	0.389	0.000179	1	0.355	0.385	0.393	0.000192	0.0659	0.877	0.461	0.461	0.613	0.0158	0.0268	0.504	difficult	GRCh38_gclt25orgt65_slop50;GRCh38_AllHomopolymers_gt6bp_imperfectgt10bp_slop5;GRCh38_AllTandemRepeatsandHomopolymers_slop5;GRCh38_AllTandemRepeats_gt100bp_slop5;GRCh38_allTandemRepeats;GRCh38_SimpleRepeat_homopolymer_7to11_slop5;GRCh38_SimpleRepeat_homopolymer_4to6_slop5;GRCh38_AllTandemRepeats_201to10000bp_slop5;GRCh38_lowmappabilityall;GRCh38_nonunique_l100_m2_e1;GRCh38_chainSelf;GRCh38_alllowmapandsegdupregions;GRCh38_alldifficultregions	BLOC1S2	ENSG00000196072	transcript	ENST00000370372.7	protein_coding	MODIFIER	intron_variant	BLOC1S2	ENSG00000196072	transcript	ENST00000370372.7	protein_coding	MODIFIER	intron_variant	.	.	.	.	.	.	.	.
10	100284884	Sniffles2.INS.4D35M9	N	<INS:2717>	INS	INS	2717	10.536	8.083	888	870	18	0.0203	novel	0.00338	0.00338	rare	0	0.00694	0	0.0122	0	0.00345	0	0.00704	0	0.0124	0	1	0.00348	1	2.82e-05	1	1	0.00353	1	2.93e-05	1	0.000563	0.995	0	0	0.17	0.00948	0.0118	0.755	confident	GRCh38_notinalldifficultregions	PKD2L1;BLOC1S2	ENSG00000107593;ENSG00000196072	transcript;transcript	ENST00000318222.4;ENST00000370372.7	protein_coding;protein_coding	MODIFIER;MODIFIER	downstream_gene_variant;intron_variant	BLOC1S2	ENSG00000196072	transcript	ENST00000370372.7	protein_coding	MODIFIER	intron_variant	.	.	.	.	.	Promoter	.	.
10	100289911	Sniffles2.INS.4D36M9	N	<INS:3574>	INS	INS	3574	18.62	7.548	888	874	14	0.0158	novel	0.00451	0.00451	rare	0.0166	0	0	0	0	0.00458	0.017	0	0	0	0	3.82e-06	1	1	1	1	4.12e-06	1	1	1	1	0.000563	0.993	0	0	0.225	0.00011	0.000415	0.26	confident	GRCh38_SimpleRepeat_homopolymer_4to6_slop5;GRCh38_notinalldifficultregions	BLOC1S2;PKD2L1	ENSG00000196072;ENSG00000107593	transcript;transcript	ENST00000370372.7;ENST00000318222.4	protein_coding;protein_coding	MODIFIER;MODIFIER	upstream_gene_variant;intron_variant	PKD2L1	ENSG00000107593	transcript	ENST00000318222.4	protein_coding	MODIFIER	intron_variant	.	.	.	.	.	.	.	.
10	100289919	Sniffles2.BND.4D48M9	N	<BND:4D48M9>	BND	OTHER	.	0	11.314	888	874	14	0.0158	not_compared	0.00113	0.00113	rare	0.00415	0	0	0	0	0.00114	0.00426	0	0	0	0	1	1	1	1	1	1	1	1	1	1	0	0.998	0	0	0.192	8.19e-06	3.62e-05	0.25	confident	GRCh38_SimpleRepeat_homopolymer_4to6_slop5;GRCh38_notinalldifficultregions	PKD2L1;.	ENSG00000107593;.	transcript;transcript	ENST00000318222.4;ENST00000370372.7	protein_coding;protein_coding	HIGH;LOW	transcript_ablation;feature_fusion	PKD2L1;.	ENSG00000107593;.	transcript;transcript	ENST00000318222.4;ENST00000370372.7	protein_coding;protein_coding	HIGH;LOW	transcript_ablation;feature_fusion	.	.	.	.	.	.	.	.
10	100314989	Sniffles2.DEL.4D4EM9	N	<DEL:-62>	DEL	DEL	-62	48.101	211.174	888	885	3	0.00338	novel	0.415	0.415	common	0.537	0.326	0.44	0.329	0.374	0.416	0.537	0.326	0.443	0.333	0.374	0.437	0.257	0.347	0.479	0.87	0.437	0.257	0.274	0.482	0.87	0.404	0.748	0.71	0.71	0.676	0.38	0.368	0.761	difficult	GRCh38_AllTandemRepeats_51to200bp_slop5;GRCh38_AllTandemRepeatsandHomopolymers_slop5;GRCh38_AllTandemRepeats_gt100bp_slop5;GRCh38_allTandemRepeats;GRCh38_SimpleRepeat_quadTR_51to200_slop5;GRCh38_lowmappabilityall;GRCh38_nonunique_l100_m2_e1;GRCh38_alllowmapandsegdupregions;GRCh38_alldifficultregions	PKD2L1	ENSG00000107593	transcript	ENST00000318222.4	protein_coding	MODIFIER	intron_variant	PKD2L1	ENSG00000107593	transcript	ENST00000318222.4	protein_coding	MODIFIER	intron_variant	.	.	.	.	.	.	.	.
10	100398552	Sniffles2.DEL.4D63M9	N	<DEL:-1229>	DEL	DEL	-1229	81.148	10.751	888	867	21	0.0236	novel	0.144	0.144	common	0.0332	0.201	0.173	0.186	0.181	0.146	0.0329	0.201	0.174	0.186	0.186	0.227	0.603	0.107	0.447	0.204	0.212	0.603	0.109	0.44	0.301	0.15	0.958	0.929	0.929	0.873	0.237	0.235	0.932	confident	GRCh38_AllHomopolymers_gt6bp_imperfectgt10bp_slop5;GRCh38_AllTandemRepeatsandHomopolymers_slop5;GRCh38_SimpleRepeat_homopolymer_gt11_slop5;GRCh38_SimpleRepeat_homopolymer_gt20_slop5;GRCh38_allTandemRepeats;GRCh38_SimpleRepeat_homopolymer_7to11_slop5;GRCh38_SimpleRepeat_homopolymer_4to6_slop5;GRCh38_AllTandemRepeats_lt51bp_slop5;GRCh38_SimpleRepeat_imperfecthomopolgt20_slop5;GRCh38_SimpleRepeat_quadTR_20to50_slop5;GRCh38_SimpleRepeat_imperfecthomopolgt10_slop5;GRCh38_alldifficultregions;GRCh38_notinalldifficultregions	Y_RNA;OLMALINC	ENSG00000212325;ENSG00000235823	transcript;transcript	ENST00000391023.1;ENST00000654233.1	misc_RNA;pseudogene	MODIFIER;MODIFIER	upstream_gene_variant;intron_variant	.	.	.	.	.	.	.	.	.	.	.	.	.	.	.
10	100420273	Sniffles2.DEL.4D65M9	N	<DEL:-60>	DEL	DEL	-60	109.905	211.295	888	865	23	0.0259	novel	0.00225	0.00225	rare	0.00622	0	0.00298	0	0	0.00231	0.00638	0	0.00301	0	0	0.00624	1	1	1	1	0.0064	1	1	1	1	0.00169	0.993	0	0	0.65	1.95e-05	7.54e-05	0.294	confident	GRCh38_notinalldifficultregions	OLMALINC	ENSG00000235823	gene_variant	ENSG00000235823	.	MODIFIER	intragenic_variant	.	.	.	.	.	.	.	.	.	.	.	.	Enhancer	.	.
10	100453981	Sniffles2.INS.4D61M9	N	<INS:62>	INS	INS	62	129.107	367.432	888	871	17	0.0191	novel	0.00338	0.00338	rare	0.0124	0	0	0	0	0.00344	0.0127	0	0	0	0	1	1	1	1	1	1	1	1	1	1	0.00225	0.995	0.333	0.333	0.76	0.000245	0.000337	0.536	confident	GRCh38_SimpleRepeat_homopolymer_4to6_slop5;GRCh38_notinalldifficultregions	OLMALINC	ENSG00000235823	gene_variant	ENSG00000235823	.	MODIFIER	intragenic_variant	.	.	.	.	.	.	.	.	.	.	.	.	.	.	.
10	100473000	Sniffles2.INV.4D68M9	N	<INV:98>	INV	OTHER	98	156.523	399.076	888	867	21	0.0236	novel	0.00169	0.00169	rare	0.00208	0.00347	0	0.00305	0	0.00173	0.00215	0.00352	0	0.00311	0	1	1	1	1	1	1	1	1	1	1	0	0.997	0	0	0.166	0.000843	0.00223	0.406	confident	GRCh38_SimpleRepeat_homopolymer_4to6_slop5;GRCh38_notinalldifficultregions	WNT8B	ENSG00000075290	gene_variant	ENSG00000075290	.	MODIFIER	intragenic_variant	.	.	.	.	.	.	.	.	.	.	.	.	.	.	.
10	100494021	Sniffles2.INS.4D62M9	N	<INS:54>	INS	INS	54	70.547	351.104	888	862	26	0.0293	novel	0.00451	0.00451	rare	0.0124	0.00694	0	0	0	0.00464	0.0129	0.00704	0	0	0	1	1	1	1	1	1	1	1	1	1	0.000563	0.992	0.125	0.125	0.388	0.000164	0.000268	0.401	difficult	GRCh38_AllTandemRepeats_51to200bp_slop5;GRCh38_AllTandemRepeatsandHomopolymers_slop5;GRCh38_allTandemRepeats;GRCh38_alldifficultregions	SEC31B	ENSG00000075826	transcript	ENST00000370345.8	protein_coding	MODIFIER	intron_variant	SEC31B	ENSG00000075826	transcript	ENST00000370345.8	protein_coding	MODIFIER	intron_variant	.	.	.	.	.	.	.	.
10	100554539	Sniffles2.INS.4D76M9	N	<INS:61>	INS	INS	61	131.313	435.254	888	867	21	0.0236	novel	0.00282	0.00282	rare	0.00208	0.00694	0	0.0061	0	0.00288	0.00215	0.00704	0	0.00617	0	1	1	1	1	1	1	1	1	1	1	0.000563	0.993	0	0	0.369	0.00764	0.00953	0.654	confident	GRCh38_notinalldifficultregions	HIF1AN	ENSG00000166135	transcript	ENST00000299163.7	protein_coding	MODIFIER	3_prime_UTR_variant	HIF1AN	ENSG00000166135	transcript	ENST00000299163.7	protein_coding	MODIFIER	3_prime_UTR_variant	.	.	.	.	.	.	.	.
10	100594727	Sniffles2.DEL.4D7FM9	N	<DEL:-7569>	DEL	DEL	-7569	29.997	1.562	888	867	21	0.0236	known	0.00901	0.00901	low_frequency	0.0311	0.00347	0	0	0	0.00923	0.0319	0.00357	0	0	0	0.0164	1	1	1	1	0.0173	1	1	1	1	0.00507	0.99	0.429	0.429	0.616	0.000458	0.000536	0.649	confident	GRCh38_AllHomopolymers_gt6bp_imperfectgt10bp_slop5;GRCh38_AllTandemRepeats_51to200bp_slop5;GRCh38_AllTandemRepeatsandHomopolymers_slop5;GRCh38_SimpleRepeat_homopolymer_gt11_slop5;GRCh38_SimpleRepeat_diTR_11to50_slop5;GRCh38_AllTandemRepeats_gt100bp_slop5;GRCh38_allTandemRepeats;GRCh38_SimpleRepeat_homopolymer_7to11_slop5;GRCh38_SimpleRepeat_homopolymer_4to6_slop5;GRCh38_AllTandemRepeats_lt51bp_slop5;GRCh38_SimpleRepeat_quadTR_20to50_slop5;GRCh38_SimpleRepeat_imperfecthomopolgt10_slop5;GRCh38_lowmappabilityall;GRCh38_nonunique_l100_m2_e1;GRCh38_alllowmapandsegdupregions;GRCh38_alldifficultregions;GRCh38_notinalldifficultregions	HIF1AN-Metazoa_SRP	ENSG00000166135-ENSG00000274660	intergenic_region	ENSG00000166135-ENSG00000274660	.	MODIFIER	intergenic_region	.	.	.	.	.	.	.	Ratio_of_saturated_fatty_acids_to_total_fatty_acids	2e-11	0.0430437	.	35213538	Enhancer	.	.
10	100651437	Sniffles2.DEL.4D91M9	N	<DEL:-104>	DEL	DEL	-104	76.311	328.259	888	879	9	0.0101	novel	0.32	0.32	common	0.288	0.385	0.351	0.369	0.234	0.322	0.292	0.385	0.353	0.369	0.237	0.271	0.16	0.867	0.504	0.201	0.212	0.162	0.866	0.504	0.2	0.283	0.68	0.588	0.588	0.641	0.356	0.372	0.777	difficult	GRCh38_AllTandemRepeatsandHomopolymers_slop5;GRCh38_AllTandemRepeats_gt100bp_slop5;GRCh38_allTandemRepeats;GRCh38_SimpleRepeat_homopolymer_4to6_slop5;GRCh38_AllTandemRepeats_201to10000bp_slop5;GRCh38_lowmappabilityall;GRCh38_nonunique_l100_m2_e1;GRCh38_chainSelf;GRCh38_alllowmapandsegdupregions;GRCh38_alldifficultregions	HIF1AN-Metazoa_SRP	ENSG00000166135-ENSG00000274660	intergenic_region	ENSG00000166135-ENSG00000274660	.	MODIFIER	intergenic_region	.	.	.	.	.	.	.	.	.	.	.	.	.	.	.
10	100651455	Sniffles2.INS.4D8AM9	N	<INS:107>	INS	INS	107	138.974	286.576	888	884	4	0.00451	known	0.542	0.458	common	0.465	0.503	0.583	0.53	0.655	0.544	0.466	0.507	0.583	0.53	0.656	0.0136	0.0192	0.208	0.352	0.00645	0.0133	0.0123	0.208	0.352	0.00663	0.565	0.588	0.606	0.561	0.599	0.526	0.516	0.69	difficult	GRCh38_AllTandemRepeatsandHomopolymers_slop5;GRCh38_AllTandemRepeats_gt100bp_slop5;GRCh38_allTandemRepeats;GRCh38_AllTandemRepeats_201to10000bp_slop5;GRCh38_lowmappabilityall;GRCh38_nonunique_l100_m2_e1;GRCh38_chainSelf;GRCh38_alllowmapandsegdupregions;GRCh38_alldifficultregions	HIF1AN-Metazoa_SRP	ENSG00000166135-ENSG00000274660	intergenic_region	ENSG00000166135-ENSG00000274660	.	MODIFIER	intergenic_region	.	.	.	.	.	.	.	.	.	.	.	.	.	.	.
10	100685685	Sniffles2.INS.4D8EM9	N	<INS:55>	INS	INS	55	153.021	325.251	888	869	19	0.0214	novel	0.00169	0.00169	rare	0.00622	0	0	0	0	0.00173	0.00633	0	0	0	0	1	1	1	1	1	1	1	1	1	1	0.00169	0.998	0.667	0.667	0.621	0.000201	0.000558	0.39	confident	GRCh38_notinalldifficultregions	Metazoa_SRP-PAX2	ENSG00000274660-ENSG00000075891	intergenic_region	ENSG00000274660-ENSG00000075891	.	MODIFIER	intergenic_region	.	.	.	.	.	.	.	.	.	.	.	.	.	.	.
10	101034573	Sniffles2.INS.4DCEM9	N	<INS:6065>	INS	INS	6065	11.46	7.228	888	852	36	0.0405	known	0.00282	0.00282	rare	0.0104	0	0	0	0	0.00293	0.0111	0	0	0	0	6.51e-05	1	1	1	1	7.41e-05	1	1	1	1	0.00169	0.993	0	0	0.6	0.000389	0.000499	0.683	confident	GRCh38_notinalldifficultregions	PDZD7;SFXN3	ENSG00000186862;ENSG00000107819	transcript;transcript	ENST00000619208.6;ENST00000393459.5	protein_coding;protein_coding	MODIFIER;MODIFIER	upstream_gene_variant;intron_variant	SFXN3	ENSG00000107819	transcript	ENST00000393459.5	protein_coding	MODIFIER	intron_variant	.	.	.	.	.	Promoter	.	.
10	101143932	Sniffles2.INS.4DE8M9	N	<INS:65>	INS	INS	65	54.376	273.903	888	871	17	0.0191	novel	0.00619	0.00619	low_frequency	0.0208	0.00347	0	0	0	0.00632	0.0212	0.00357	0	0	0	0.0908	1	1	1	1	0.0927	1	1	1	1	0.00282	0.994	0.5	0.5	0.643	0.000351	0.000669	0.464	difficult	GRCh38_AllTandemRepeats_51to200bp_slop5;GRCh38_AllTandemRepeatsandHomopolymers_slop5;GRCh38_AllTandemRepeats_gt100bp_slop5;GRCh38_allTandemRepeats;GRCh38_SimpleRepeat_quadTR_51to200_slop5;GRCh38_alldifficultregions	TLX1-LINC01514	ENSG00000107807-ENSG00000237579	intergenic_region	ENSG00000107807-ENSG00000237579	.	MODIFIER	intergenic_region	.	.	.	.	.	.	.	.	.	.	.	.	.	.	.
10	101250902	Sniffles2.INS.4DF6M9	N	<INS:77>	INS	INS	77	45.422	302.185	888	860	28	0.0315	known	0.0287	0.0287	low_frequency	0.00208	0.0208	0	0.0396	0.0906	0.0291	0.00215	0.0217	0	0.0401	0.092	1	1	1	0.219	1	1	1	1	0.222	1	0.0242	0.975	0.694	0.694	0.779	0.0393	0.0389	0.919	confident	GRCh38_notinalldifficultregions	LINC02681;LBX1-AS1	ENSG00000229649;ENSG00000227128	transcript;gene_variant	ENST00000422661.1;ENSG00000227128	pseudogene;.	MODIFIER;MODIFIER	downstream_gene_variant;intragenic_variant	.	.	.	.	.	.	.	.	.	.	.	.	.	.	.
10	101283187	Sniffles2.DEL.4DFCM9	N	<DEL:-1753>	DEL	DEL	-1753	0.488	0.378	888	865	23	0.0259	known	0.00394	0.00394	rare	0	0	0.0208	0	0	0.00405	0	0	0.0213	0	0	1	1	1	1	1	1	1	1	1	1	0.00394	0.989	0.286	0.286	0.491	0.000336	0.000778	0.373	confident	GRCh38_gclt25orgt65_slop50;GRCh38_AllHomopolymers_gt6bp_imperfectgt10bp_slop5;GRCh38_AllTandemRepeatsandHomopolymers_slop5;GRCh38_SimpleRepeat_diTR_11to50_slop5;GRCh38_allTandemRepeats;GRCh38_SimpleRepeat_homopolymer_4to6_slop5;GRCh38_AllTandemRepeats_lt51bp_slop5;GRCh38_SimpleRepeat_imperfecthomopolgt10_slop5;GRCh38_alldifficultregions;GRCh38_notinalldifficultregions	ENSG00000289441;ENSG00000289441;LBX1-AS1-ENSG00000289441	ENSG00000289441;ENSG00000289441;ENSG00000227128-ENSG00000289441	transcript;transcript;intergenic_region	ENST00000689270.1;ENST00000689270.1;ENSG00000227128-ENSG00000289441	pseudogene;pseudogene;.	HIGH;MODIFIER;MODIFIER	splice_donor_variant&splice_region_variant&intron_variant&non_coding_transcript_exon_variant;upstream_gene_variant;intergenic_region	.	.	.	.	.	.	.	.	.	.	.	.	Enhancer;Open chromatin	Transcription Start Site	.
10	101288329	Sniffles2.INS.4DF7M9	N	<INS:707>	INS	INS	707	115.935	34.053	888	884	4	0.00451	known	0.69	0.31	common	0.531	0.819	0.628	0.768	0.792	0.692	0.533	0.819	0.629	0.773	0.794	0.439	0.0849	0.0686	0.0775	0.102	0.517	0.0849	0.0478	0.118	0.0968	0.695	0.885	0.909	0.845	0.844	0.788	0.784	0.912	confident	GRCh38_notinalldifficultregions	ENSG00000289441;ENSG00000289441-RNU2-43P	ENSG00000289441;ENSG00000289441-ENSG00000222238	transcript;intergenic_region	ENST00000689270.1;ENSG00000289441-ENSG00000222238	pseudogene;.	MODIFIER;MODIFIER	downstream_gene_variant;intergenic_region	.	.	.	.	.	.	.	.	.	.	.	.	CTCF Binding Site;TF binding	.	.
10	101338885	Sniffles2.DEL.4E0EM9	N	<DEL:-88>	DEL	DEL	-88	69.736	313.844	888	868	20	0.0225	novel	0.0811	0.0811	common	0.00622	0.0903	0.0446	0.21	0.0906	0.083	0.00647	0.0916	0.0457	0.212	0.0928	1	1	0.279	1	1	1	1	0.285	1	1	0.0749	0.944	0.754	0.754	0.824	0.168	0.17	0.938	difficult	GRCh38_AllTandemRepeats_51to200bp_slop5;GRCh38_AllTandemRepeatsandHomopolymers_slop5;GRCh38_AllTandemRepeats_gt100bp_slop5;GRCh38_allTandemRepeats;GRCh38_alldifficultregions	ENSG00000230967-BTRC	ENSG00000230967-ENSG00000166167	intergenic_region	ENSG00000230967-ENSG00000166167	.	MODIFIER	intergenic_region	.	.	.	.	.	.	.	.	.	.	.	.	Open chromatin	.	.
10	101366927	Sniffles2.INS.4E0AM9	N	<INS:105>	INS	INS	105	91.034	106.641	888	874	14	0.0158	novel	0.264	0.264	common	0.162	0.347	0.155	0.448	0.269	0.266	0.159	0.35	0.154	0.451	0.275	0.473	0.271	1	0.43	0.119	0.625	0.269	1	0.348	0.0832	0.254	0.821	0.689	0.689	0.775	0.421	0.417	0.883	difficult	GRCh38_gclt25orgt65_slop50;GRCh38_AllTandemRepeatsandHomopolymers_slop5;GRCh38_AllTandemRepeats_gt100bp_slop5;GRCh38_allTandemRepeats;GRCh38_AllTandemRepeats_201to10000bp_slop5;GRCh38_alldifficultregions	RNU2-59P;BTRC	ENSG00000222414;ENSG00000166167	transcript;transcript	ENST00000410482.1;ENST00000370187.8	snRNA;protein_coding	MODIFIER;MODIFIER	upstream_gene_variant;intron_variant	BTRC	ENSG00000166167	transcript	ENST00000370187.8	protein_coding	MODIFIER	intron_variant	.	.	.	.	.	Open chromatin	.	.
10	101495841	Sniffles2.INS.4E1CM9	N	<INS:1087>	INS	INS	1087	114.388	4.344	888	872	16	0.018	novel	0.0563	0.0563	common	0	0.0556	0.14	0.0793	0.0322	0.0573	0	0.0563	0.14	0.0823	0.0325	1	0.057	0.536	1	1	1	0.0585	0.536	1	1	0.0518	0.959	0.753	0.753	0.735	0.0685	0.0682	0.96	confident	GRCh38_notinalldifficultregions	BTRC	ENSG00000166167	transcript	ENST00000370187.8	protein_coding	MODIFIER	intron_variant	BTRC	ENSG00000166167	transcript	ENST00000370187.8	protein_coding	MODIFIER	intron_variant	.	.	.	.	.	.	.	.
10	101495856	Sniffles2.BND.4E29M9	N	<BND:4E29M9>	BND	OTHER	.	0	6.888	888	870	18	0.0203	not_compared	0.00225	0.00225	rare	0	0.00694	0.00298	0.00305	0	0.0023	0	0.00709	0.00299	0.00316	0	1	1	1	1	1	1	1	1	1	1	0.00169	0.992	0	0	0.639	0.00659	0.00759	0.831	confident	GRCh38_SimpleRepeat_homopolymer_4to6_slop5;GRCh38_notinalldifficultregions	BTRC	ENSG00000166167	transcript	ENST00000370187.8	protein_coding	HIGH	transcript_ablation	BTRC	ENSG00000166167	transcript	ENST00000370187.8	protein_coding	HIGH	transcript_ablation	.	.	.	.	.	.	.	.
10	101535045	Sniffles2.INS.4E2CM9	N	<INS:63>	INS	INS	63	121.838	556.63	888	862	26	0.0293	novel	0.00113	0.00113	rare	0.00415	0	0	0	0	0.00116	0.00429	0	0	0	0	1	1	1	1	1	1	1	1	1	1	0.00113	0.995	0	0	0.556	3.59e-05	4.98e-05	0.471	difficult	GRCh38_ancestry_Neanderthal;GRCh38_SimpleRepeat_homopolymer_4to6_slop5;GRCh38_allOtherDifficultregions;GRCh38_LD_discordant_haplotypes_slop5bp;GRCh38_alldifficultregions	BTRC	ENSG00000166167	transcript	ENST00000370187.8	protein_coding	MODIFIER	intron_variant	BTRC	ENSG00000166167	transcript	ENST00000370187.8	protein_coding	MODIFIER	intron_variant	.	.	.	.	.	.	.	.
10	101634256	Sniffles2.DEL.4E3FM9	N	<DEL:-1080>	DEL	DEL	-1080	87.357	37.533	888	873	15	0.0169	known	0.0732	0.0732	common	0.16	0.0382	0.00298	0.0762	0.0468	0.0739	0.162	0.0387	0.00301	0.0767	0.0476	0.634	1	1	0.00724	0.308	0.634	1	1	0.00741	0.312	0.0687	0.972	0.856	0.856	0.907	0.113	0.114	0.903	confident	GRCh38_gclt25orgt65_slop50;GRCh38_AllHomopolymers_gt6bp_imperfectgt10bp_slop5;GRCh38_AllTandemRepeatsandHomopolymers_slop5;GRCh38_SimpleRepeat_homopolymer_7to11_slop5;GRCh38_SimpleRepeat_homopolymer_4to6_slop5;GRCh38_lowmappabilityall;GRCh38_nonunique_l100_m2_e1;GRCh38_alllowmapandsegdupregions;GRCh38_alldifficultregions;GRCh38_notinalldifficultregions	FBXW4	ENSG00000107829	transcript	ENST00000331272.9	protein_coding	MODIFIER	intron_variant	FBXW4	ENSG00000107829	transcript	ENST00000331272.9	protein_coding	MODIFIER	intron_variant	.	.	.	.	.	.	.	.
10	101720291	Sniffles2.INS.4E47M9	N	<INS:57>	INS	INS	57	62.897	438.16	888	865	23	0.0259	known	0.00394	0.00394	rare	0	0.0243	0	0	0	0.00405	0	0.025	0	0	0	1	0.0719	1	1	1	1	0.0739	1	1	1	0.00169	0.994	0.333	0.333	0.399	0.000536	0.000953	0.486	confident	GRCh38_notinalldifficultregions	ENSG00000224817	ENSG00000224817	transcript	ENST00000664847.1	pseudogene	MODIFIER	intron_variant	.	.	.	.	.	.	.	.	.	.	.	.	.	.	.
10	101728713	Sniffles2.INS.4E48M9	N	<INS:556>	INS	INS	556	151.443	49.044	888	888	0	0	novel	0.992	0.008	low_frequency	0.986	0.993	0.994	0.994	0.997	0.992	0.986	0.993	0.994	0.994	0.997	1	1	1	1	1	1	1	1	1	1	0.998	0.981	0.981	0	0.297	0.981	0.977	0.798	difficult	GRCh38_allOtherDifficultregions;GRCh38_gnomAD_InbreedingCoeff_slop1bp_merge1000bp;GRCh38_alldifficultregions	ENSG00000224817	ENSG00000224817	transcript	ENST00000664847.1	pseudogene	MODIFIER	intron_variant	.	.	.	.	.	.	.	.	.	.	.	.	Promoter	.	.
10	101736348	Sniffles2.INS.4E4BM9	N	<INS:60>	INS	INS	60	130.266	334.507	888	866	22	0.0248	known	0.00732	0.00732	low_frequency	0	0.0174	0	0.0244	0	0.00751	0	0.0179	0	0.0247	0	1	1	1	0.0837	1	1	1	1	0.0847	1	0.00338	0.986	0.25	0.25	0.517	0.00657	0.00712	0.804	confident	GRCh38_SimpleRepeat_homopolymer_4to6_slop5;GRCh38_notinalldifficultregions	ENSG00000224817-FGF8	ENSG00000224817-ENSG00000107831	intergenic_region	ENSG00000224817-ENSG00000107831	.	MODIFIER	intergenic_region	.	.	.	.	.	.	.	.	.	.	.	.	.	.	.
10	101747831	Sniffles2.INS.4E4CM9	N	<INS:93>	INS	INS	93	181.129	204.399	888	863	25	0.0282	novel	0.00338	0.00338	rare	0	0.00347	0	0.0061	0.00877	0.00348	0	0.00352	0	0.00625	0.00904	1	1	1	1	0.0088	1	1	1	1	0.00906	0.000563	0.993	0	0	0.315	0.000121	0.00215	0.354	difficult	GRCh38_gclt25orgt65_slop50;GRCh38_AllTandemRepeatsandHomopolymers_slop5;GRCh38_AllTandemRepeats_gt100bp_slop5;GRCh38_allTandemRepeats;GRCh38_AllTandemRepeats_201to10000bp_slop5;GRCh38_alldifficultregions	ENSG00000224817-FGF8	ENSG00000224817-ENSG00000107831	intergenic_region	ENSG00000224817-ENSG00000107831	.	MODIFIER	intergenic_region	.	.	.	.	.	.	.	.	.	.	.	.	.	.	.
10	101819658	Sniffles2.DEL.4E65M9	N	<DEL:-51>	DEL	DEL	-51	51.561	328.659	888	858	30	0.0338	known	0.0146	0.0146	low_frequency	0.0477	0.00694	0	0	0.00292	0.0152	0.0496	0.00704	0	0	0.00312	1	1	1	1	1	1	1	1	1	1	0.013	0.992	0.808	0.808	0.909	0.000781	0.000813	0.954	confident	GRCh38_AllHomopolymers_gt6bp_imperfectgt10bp_slop5;GRCh38_AllTandemRepeatsandHomopolymers_slop5;GRCh38_SimpleRepeat_homopolymer_gt11_slop5;GRCh38_SimpleRepeat_imperfecthomopolgt10_slop5;GRCh38_alldifficultregions;GRCh38_notinalldifficultregions	OGA;KCNIP2-AS1	ENSG00000198408;ENSG00000226009	transcript;transcript	ENST00000361464.8;ENST00000412353.2	protein_coding;pseudogene	MODIFIER;MODIFIER	upstream_gene_variant;intron_variant	.	.	.	.	.	.	.	.	.	.	.	.	Promoter	.	.
10	101845771	Sniffles2.INS.4E60M9	N	<INS:87>	INS	INS	87	187.881	357.858	888	869	19	0.0214	novel	0.00113	0.00113	rare	0	0	0	0	0.00585	0.00115	0	0	0	0	0.00606	1	1	1	1	1	1	1	1	1	1	0	0.998	0	0	0.0817	5.94e-05	0.000307	0.14	confident	GRCh38_notinalldifficultregions	ARMH3;KCNIP2	ENSG00000120029;ENSG00000120049	transcript;transcript	ENST00000370033.9;ENST00000461105.5	protein_coding;protein_coding	MODIFIER;MODIFIER	3_prime_UTR_variant;upstream_gene_variant	ARMH3	ENSG00000120029	transcript	ENST00000370033.9	protein_coding	MODIFIER	3_prime_UTR_variant	.	.	.	.	.	Promoter	.	.
10	101855066	Sniffles2.INS.4E61M9	N	<INS:1504>	INS	INS	1504	106.655	57.547	888	886	2	0.00225	novel	0.998	0.002	rare	1	0.996	0.997	0.997	0.997	0.998	1	0.996	0.997	0.997	0.997	1	1	1	1	1	1	1	1	1	1	0.999	0.993	0.993	0	0.442	0.997	0.995	0.575	difficult	GRCh38_AllHomopolymers_gt6bp_imperfectgt10bp_slop5;GRCh38_AllTandemRepeatsandHomopolymers_slop5;GRCh38_SimpleRepeat_homopolymer_gt11_slop5;GRCh38_SimpleRepeat_homopolymer_gt20_slop5;GRCh38_SimpleRepeat_imperfecthomopolgt20_slop5;GRCh38_SimpleRepeat_imperfecthomopolgt10_slop5;GRCh38_alldifficultregions	ARMH3	ENSG00000120029	transcript	ENST00000370033.9	protein_coding	MODIFIER	intron_variant	ARMH3	ENSG00000120029	transcript	ENST00000370033.9	protein_coding	MODIFIER	intron_variant	.	.	.	.	.	.	.	.
10	101886350	Sniffles2.INS.4E64M9	N	<INS:301>	INS	INS	301	111.297	229.219	888	869	19	0.0214	known	0.0276	0.0276	low_frequency	0.0311	0.0521	0	0.0427	0.0146	0.0282	0.032	0.0524	0	0.0435	0.0152	0.201	0.0439	1	1	1	0.207	0.0445	1	1	1	0.0287	0.985	0.891	0.891	0.801	0.0454	0.0466	0.911	difficult	GRCh38_AllHomopolymers_gt6bp_imperfectgt10bp_slop5;GRCh38_AllTandemRepeatsandHomopolymers_slop5;GRCh38_SimpleRepeat_homopolymer_7to11_slop5;GRCh38_SimpleRepeat_imperfecthomopolgt10_slop5;GRCh38_alldifficultregions	ARMH3	ENSG00000120029	transcript	ENST00000370033.9	protein_coding	MODIFIER	intron_variant	ARMH3	ENSG00000120029	transcript	ENST00000370033.9	protein_coding	MODIFIER	intron_variant	.	.	.	.	.	.	.	.
10	101948783	Sniffles2.INV.4E77M9	N	<INV:75>	INV	OTHER	75	117.495	324.925	888	872	16	0.018	novel	0.00113	0.00113	rare	0	0	0.00298	0	0.00292	0.00115	0	0	0.00303	0	0.00299	1	1	1	1	1	1	1	1	1	1	0.00113	0.995	0	0	0.507	1.02e-05	0.000102	0.121	confident	GRCh38_SimpleRepeat_homopolymer_4to6_slop5;GRCh38_notinalldifficultregions	Y_RNA;ARMH3	ENSG00000222430;ENSG00000120029	transcript;transcript	ENST00000410498.1;ENST00000370033.9	misc_RNA;protein_coding	MODIFIER;MODIFIER	downstream_gene_variant;intron_variant	ARMH3	ENSG00000120029	transcript	ENST00000370033.9	protein_coding	MODIFIER	intron_variant	.	.	.	.	.	Enhancer	.	.
10	101956907	Sniffles2.INS.4E6EM9	N	<INS:113>	INS	INS	113	130.57	437.987	888	872	16	0.018	novel	0.00225	0.00225	rare	0	0	0.00298	0	0.00877	0.00229	0	0	0.00299	0	0.00915	1	1	1	1	1	1	1	1	1	1	0.000563	0.994	0	0	0.307	0.00479	0.00553	0.815	confident	GRCh38_notinalldifficultregions	Y_RNA;ARMH3	ENSG00000222430;ENSG00000120029	transcript;transcript	ENST00000410498.1;ENST00000370033.9	misc_RNA;protein_coding	MODIFIER;MODIFIER	upstream_gene_variant;intron_variant	ARMH3	ENSG00000120029	transcript	ENST00000370033.9	protein_coding	MODIFIER	intron_variant	.	.	.	.	.	.	.	.
10	101976001	Sniffles2.INS.4E6FM9	N	<INS:321>	INS	INS	321	116.278	146.048	888	877	11	0.0124	known	0.157	0.157	common	0.0208	0.215	0.238	0.274	0.108	0.158	0.019	0.217	0.238	0.28	0.11	1	0.32	0.29	0.0769	0.419	1	0.321	0.29	0.0814	0.425	0.145	0.9	0.723	0.723	0.781	0.276	0.27	0.894	confident	GRCh38_SimpleRepeat_homopolymer_4to6_slop5;GRCh38_notinalldifficultregions	ARMH3	ENSG00000120029	transcript	ENST00000370033.9	protein_coding	MODIFIER	intron_variant	ARMH3	ENSG00000120029	transcript	ENST00000370033.9	protein_coding	MODIFIER	intron_variant	.	.	.	.	.	.	.	.
10	101978239	Sniffles2.BND.4E7CM9	N	<BND:4E7CM9>	BND	OTHER	.	0	2.568	888	873	15	0.0169	not_compared	0.00113	0.00113	rare	0.00415	0	0	0	0	0.00114	0.00422	0	0	0	0	1	1	1	1	1	1	1	1	1	1	0.00169	0.994	0	0	0.772	0.000149	0.000981	0.196	confident	GRCh38_notinalldifficultregions	ARMH3&MIATNB	ENSG00000120029&ENSG00000244625	transcript	ENST00000370033.9	protein_coding	HIGH	gene_fusion&frameshift_variant	ARMH3&MIATNB	ENSG00000120029&ENSG00000244625	transcript	ENST00000370033.9	protein_coding	HIGH	gene_fusion&frameshift_variant	.	.	.	.	.	Enhancer	.	.
10	101978239	Sniffles2.INS.4E70M9	N	<INS:1591>	INS	INS	1591	8.173	0.385	888	873	15	0.0169	known	0.013	0.013	low_frequency	0.0436	0.00694	0	0	0	0.0132	0.0443	0.00704	0	0	0	1	1	1	1	1	1	1	1	1	1	0.013	0.991	0.739	0.739	0.773	0.00124	0.00397	0.382	confident	GRCh38_notinalldifficultregions	ARMH3	ENSG00000120029	transcript	ENST00000370033.9	protein_coding	MODIFIER	intron_variant	ARMH3	ENSG00000120029	transcript	ENST00000370033.9	protein_coding	MODIFIER	intron_variant	.	.	.	.	.	Enhancer	.	.
10	102000596	Sniffles2.INS.4E7FM9	N	<INS:319>	INS	INS	319	105.941	106.716	888	880	8	0.00901	known	0.257	0.257	common	0.156	0.188	0.503	0.201	0.272	0.259	0.157	0.188	0.503	0.205	0.274	0.137	0.784	0.878	0.81	0.245	0.14	0.784	0.878	1	0.179	0.266	0.883	0.833	0.833	0.807	0.174	0.172	0.898	confident	GRCh38_SimpleRepeat_homopolymer_4to6_slop5;GRCh38_notinalldifficultregions	ARMH3	ENSG00000120029	transcript	ENST00000370033.9	protein_coding	MODIFIER	intron_variant	ARMH3	ENSG00000120029	transcript	ENST00000370033.9	protein_coding	MODIFIER	intron_variant	.	.	.	.	.	Enhancer	.	.
10	102036209	Sniffles2.INS.4E80M9	N	<INS:142>	INS	INS	142	46.386	130.364	888	881	7	0.00788	novel	0.536	0.464	common	0.394	0.517	0.738	0.613	0.477	0.539	0.399	0.517	0.738	0.613	0.482	1	0.316	0.69	1	0.358	0.893	0.316	0.69	1	0.357	0.544	0.895	0.892	0.878	0.848	0.574	0.568	0.957	difficult	GRCh38_gclt25orgt65_slop50;GRCh38_AllTandemRepeatsandHomopolymers_slop5;GRCh38_AllTandemRepeats_gt100bp_slop5;GRCh38_allTandemRepeats;GRCh38_SimpleRepeat_homopolymer_4to6_slop5;GRCh38_AllTandemRepeats_201to10000bp_slop5;GRCh38_alldifficultregions	ARMH3	ENSG00000120029	transcript	ENST00000370033.9	protein_coding	MODIFIER	intron_variant	ARMH3	ENSG00000120029	transcript	ENST00000370033.9	protein_coding	MODIFIER	intron_variant	.	.	.	.	.	.	.	.
10	102101045	Sniffles2.DEL.4E90M9	N	<DEL:-788>	DEL	DEL	-788	0	9.815	888	870	18	0.0203	known	0.00169	0.00169	rare	0	0	0.00893	0	0	0.00172	0	0	0.00909	0	0	1	1	1	1	1	1	1	1	1	1	0.00113	0.994	0	0	0.476	1.02e-06	0.00014	0.0222	confident	GRCh38_AllHomopolymers_gt6bp_imperfectgt10bp_slop5;GRCh38_AllTandemRepeatsandHomopolymers_slop5;GRCh38_SimpleRepeat_homopolymer_gt11_slop5;GRCh38_AllTandemRepeats_gt100bp_slop5;GRCh38_allTandemRepeats;GRCh38_SimpleRepeat_homopolymer_4to6_slop5;GRCh38_AllTandemRepeats_201to10000bp_slop5;GRCh38_SimpleRepeat_imperfecthomopolgt10_slop5;GRCh38_lowmappabilityall;GRCh38_nonunique_l100_m2_e1;GRCh38_alllowmapandsegdupregions;GRCh38_alldifficultregions;GRCh38_notinalldifficultregions	LDB1;ENSG00000229629-LDB1	ENSG00000198728;ENSG00000229629-ENSG00000198728	transcript;intergenic_region	ENST00000673968.1;ENSG00000229629-ENSG00000198728	protein_coding;.	MODIFIER;MODIFIER	downstream_gene_variant;intergenic_region	.	.	.	.	.	.	.	.	.	.	.	.	TF binding;CTCF Binding Site	.	.
10	102183032	Sniffles2.DEL.4E92M9	N	<DEL:-54>	DEL	DEL	-54	106.693	330.523	888	864	24	0.027	novel	0.00113	0.00113	rare	0.00415	0	0	0	0	0.00116	0.00424	0	0	0	0	1	1	1	1	1	1	1	1	1	1	0.000563	0.997	0	0	0.49	0	2.16e-05	0.0364	confident	GRCh38_AllHomopolymers_gt6bp_imperfectgt10bp_slop5;GRCh38_AllTandemRepeatsandHomopolymers_slop5;GRCh38_SimpleRepeat_homopolymer_7to11_slop5;GRCh38_SimpleRepeat_homopolymer_4to6_slop5;GRCh38_SimpleRepeat_imperfecthomopolgt10_slop5;GRCh38_alldifficultregions;GRCh38_notinalldifficultregions	NOLC1-ELOVL3	ENSG00000166197-ENSG00000119915	intergenic_region	ENSG00000166197-ENSG00000119915	.	MODIFIER	intergenic_region	.	.	.	.	.	.	.	.	.	.	.	.	.	.	.
10	102207842	Sniffles2.INS.4E99M9	N	<INS:65>	INS	INS	65	91.626	284.611	888	882	6	0.00676	known	0.00788	0.00788	low_frequency	0	0.0417	0.00595	0	0	0.00794	0	0.0417	0.00595	0	0	1	0.017	1	1	1	1	0.017	1	1	1	0.00676	0.985	0.417	0.417	0.592	0.00103	0.00281	0.327	difficult	GRCh38_AllTandemRepeatsandHomopolymers_slop5;GRCh38_SimpleRepeat_triTR_15to50_slop5;GRCh38_allTandemRepeats;GRCh38_SimpleRepeat_homopolymer_4to6_slop5;GRCh38_AllTandemRepeats_lt51bp_slop5;GRCh38_alldifficultregions	NOLC1-ELOVL3	ENSG00000166197-ENSG00000119915	intergenic_region	ENSG00000166197-ENSG00000119915	.	MODIFIER	intergenic_region	.	.	.	.	.	.	.	.	.	.	.	.	.	.	.
10	102216257	Sniffles2.DEL.4EA1M9	N	<DEL:-727>	DEL	DEL	-727	105.851	192.749	888	872	16	0.018	known	0.00845	0.00845	low_frequency	0	0.0243	0.0208	0	0.00292	0.00803	0	0.021	0.0211	0	0.00299	1	1	1	1	1	1	1	1	1	1	0.0045	0.983	0.267	0.267	0.456	0.000182	0.000322	0.389	confident	GRCh38_AllHomopolymers_gt6bp_imperfectgt10bp_slop5;GRCh38_AllTandemRepeatsandHomopolymers_slop5;GRCh38_SimpleRepeat_homopolymer_7to11_slop5;GRCh38_SimpleRepeat_homopolymer_4to6_slop5;GRCh38_SimpleRepeat_imperfecthomopolgt20_slop5;GRCh38_SimpleRepeat_imperfecthomopolgt10_slop5;GRCh38_lowmappabilityall;GRCh38_nonunique_l100_m2_e1;GRCh38_alllowmapandsegdupregions;GRCh38_alldifficultregions;GRCh38_notinalldifficultregions	NOLC1-ELOVL3	ENSG00000166197-ENSG00000119915	intergenic_region	ENSG00000166197-ENSG00000119915	.	MODIFIER	intergenic_region	.	.	.	.	.	.	.	.	.	.	.	.	.	.	.
10	102218111	Sniffles2.INS.4E9BM9	N	<INS:104>	INS	INS	104	138.416	440.995	888	870	18	0.0203	novel	0.00225	0.00225	rare	0.00622	0	0	0	0.00292	0.0023	0.00647	0	0	0	0.00299	1	1	1	1	1	1	1	1	1	1	0.00169	0.992	0	0	0.393	0.000733	0.000987	0.548	confident	GRCh38_notinalldifficultregions	NOLC1-ELOVL3	ENSG00000166197-ENSG00000119915	intergenic_region	ENSG00000166197-ENSG00000119915	.	MODIFIER	intergenic_region	.	.	.	.	.	.	.	.	.	.	.	.	.	.	.
10	102221497	Sniffles2.INS.4E9AM9	N	<INS:73>	INS	INS	73	93.369	485.026	888	874	14	0.0158	novel	0.00113	0.00113	rare	0	0.00694	0	0	0	0.00114	0	0.00709	0	0	0	1	1	1	1	1	1	1	1	1	1	0.000563	0.997	0	0	0.277	1.02e-05	7.45e-05	0.126	difficult	GRCh38_AllTandemRepeats_51to200bp_slop5;GRCh38_AllTandemRepeatsandHomopolymers_slop5;GRCh38_AllTandemRepeats_gt100bp_slop5;GRCh38_allTandemRepeats;GRCh38_SimpleRepeat_homopolymer_4to6_slop5;GRCh38_alldifficultregions	ELOVL3;NOLC1-ELOVL3	ENSG00000119915;ENSG00000166197-ENSG00000119915	transcript;intergenic_region	ENST00000370005.4;ENSG00000166197-ENSG00000119915	protein_coding;.	MODIFIER;MODIFIER	upstream_gene_variant;intergenic_region	.	.	.	.	.	.	.	.	.	.	.	.	.	.	.
10	102254776	Sniffles2.INS.4E9CM9	N	<INS:110>	INS	INS	110	177.529	340.821	888	873	15	0.0169	novel	0.00563	0.00563	low_frequency	0	0	0.0238	0	0.00585	0.00573	0	0	0.024	0	0.00602	1	1	1	1	1	1	1	1	1	1	0.00113	0.989	0.1	0.1	0.334	3.18e-05	0.0014	0.0719	confident	GRCh38_notinalldifficultregions	GBF1	ENSG00000107862	transcript	ENST00000673650.1	protein_coding	MODIFIER	intron_variant	GBF1	ENSG00000107862	transcript	ENST00000673650.1	protein_coding	MODIFIER	intron_variant	.	.	.	.	.	.	.	.
10	102292360	Sniffles2.INS.4E9DM9	N	<INS:203>	INS	INS	203	126.552	428.975	888	869	19	0.0214	novel	0.00507	0.00507	low_frequency	0.0187	0	0	0	0	0.00518	0.0192	0	0	0	0	0.0732	1	1	1	1	0.0754	1	1	1	1	0.00282	0.992	0.375	0.375	0.609	0.00273	0.0161	0.276	confident	GRCh38_notinalldifficultregions	GBF1	ENSG00000107862	transcript	ENST00000673650.1	protein_coding	MODIFIER	intron_variant	GBF1	ENSG00000107862	transcript	ENST00000673650.1	protein_coding	MODIFIER	intron_variant	.	.	.	.	.	.	.	.
10	102568907	Sniffles2.INS.4ECBM9	N	<INS:84>	INS	INS	84	88.625	367.861	888	865	23	0.0259	novel	0.00113	0.00113	rare	0.00415	0	0	0	0	0.00116	0.00429	0	0	0	0	1	1	1	1	1	1	1	1	1	1	0.000563	0.997	0	0	0.431	0	1.04e-05	0.0692	difficult	GRCh38_AllTandemRepeats_51to200bp_slop5;GRCh38_AllTandemRepeatsandHomopolymers_slop5;GRCh38_SimpleRepeat_diTR_11to50_slop5;GRCh38_allTandemRepeats;GRCh38_alldifficultregions	RPL23AP58;SUFU	ENSG00000228657;ENSG00000107882	transcript;transcript	ENST00000440453.1;ENST00000369902.8	processed_pseudogene;protein_coding	MODIFIER;MODIFIER	downstream_gene_variant;intron_variant	SUFU	ENSG00000107882	transcript	ENST00000369902.8	protein_coding	MODIFIER	intron_variant	.	.	.	.	.	.	.	.
10	102637474	Sniffles2.INS.4EDBM9	N	<INS:3753>	INS	INS	3753	403.539	163.51	888	835	53	0.0597	novel	0.00338	0.00338	rare	0.00622	0	0	0	0.00877	0.00359	0.0067	0	0	0	0.00962	0.00624	1	1	1	1	0.00671	1	1	1	1	0.00225	0.99	0	0	0.497	0.00238	0.00315	0.662	difficult	GRCh38_gclt25orgt65_slop50;GRCh38_AllTandemRepeatsandHomopolymers_slop5;GRCh38_SimpleRepeat_diTR_11to50_slop5;GRCh38_AllTandemRepeats_gt100bp_slop5;GRCh38_allTandemRepeats;GRCh38_AllTandemRepeats_201to10000bp_slop5;GRCh38_alldifficultregions	SUFU;SUFU-TRIM8-DT	ENSG00000107882;ENSG00000107882-ENSG00000272933	transcript;intergenic_region	ENST00000369902.8;ENSG00000107882-ENSG00000272933	protein_coding;.	MODIFIER;MODIFIER	downstream_gene_variant;intergenic_region	.	.	.	.	.	.	.	.	.	.	.	.	.	.	.
10	102637475	Sniffles2.INS.4EDAM9	N	<INS:2262>	INS	INS	2262	393.438	158.379	888	842	46	0.0518	novel	0.00394	0.00394	rare	0.0124	0	0.00298	0	0	0.00416	0.0133	0	0.00311	0	0	0.031	1	1	1	1	0.0332	1	1	1	1	0.00282	0.988	0	0	0.571	0.000146	0.00031	0.512	difficult	GRCh38_gclt25orgt65_slop50;GRCh38_AllTandemRepeatsandHomopolymers_slop5;GRCh38_SimpleRepeat_diTR_11to50_slop5;GRCh38_AllTandemRepeats_gt100bp_slop5;GRCh38_allTandemRepeats;GRCh38_AllTandemRepeats_201to10000bp_slop5;GRCh38_alldifficultregions	SUFU;SUFU-TRIM8-DT	ENSG00000107882;ENSG00000107882-ENSG00000272933	transcript;intergenic_region	ENST00000369902.8;ENSG00000107882-ENSG00000272933	protein_coding;.	MODIFIER;MODIFIER	downstream_gene_variant;intergenic_region	.	.	.	.	.	.	.	.	.	.	.	.	.	.	.
10	102638124	Sniffles2.INS.4EDFM9	N	<INS:592>	INS	INS	592	406.934	92.279	888	875	13	0.0146	known	0.00451	0.00451	rare	0.00622	0.00347	0.00893	0	0.00292	0.00457	0.00636	0.0036	0.00893	0	0.00296	1	1	1	1	1	1	1	1	1	1	0.00507	0.982	0	0	0.621	7.17e-06	0.000141	0.116	difficult	GRCh38_gclt25orgt65_slop50;GRCh38_AllTandemRepeatsandHomopolymers_slop5;GRCh38_AllTandemRepeats_gt100bp_slop5;GRCh38_allTandemRepeats;GRCh38_AllTandemRepeats_201to10000bp_slop5;GRCh38_alldifficultregions	SUFU;TRIM8-DT;SUFU-TRIM8-DT	ENSG00000107882;ENSG00000272933;ENSG00000107882-ENSG00000272933	transcript;transcript;intergenic_region	ENST00000369902.8;ENST00000607967.1;ENSG00000107882-ENSG00000272933	protein_coding;pseudogene;.	MODIFIER;MODIFIER;MODIFIER	downstream_gene_variant;downstream_gene_variant;intergenic_region	.	.	.	.	.	.	.	.	.	.	.	.	Open chromatin	.	.
10	102641171	Sniffles2.INS.4EE0M9	N	<INS:74>	INS	INS	74	126.437	382.522	888	859	29	0.0327	novel	0.00113	0.00113	rare	0	0.00347	0.00298	0	0	0.00116	0	0.0036	0.00305	0	0	1	1	1	1	1	1	1	1	1	1	0.00113	0.995	0	0	0.39	7.58e-05	0.000398	0.177	difficult	GRCh38_gclt25orgt65_slop50;GRCh38_AllTandemRepeatsandHomopolymers_slop5;GRCh38_AllTandemRepeats_gt100bp_slop5;GRCh38_allTandemRepeats;GRCh38_AllTandemRepeats_201to10000bp_slop5;GRCh38_alldifficultregions	TRIM8;TRIM8-DT;SUFU-TRIM8-DT	ENSG00000171206;ENSG00000272933;ENSG00000107882-ENSG00000272933	transcript;transcript;intergenic_region	ENST00000643721.2;ENST00000607967.1;ENSG00000107882-ENSG00000272933	protein_coding;pseudogene;.	MODIFIER;MODIFIER;MODIFIER	upstream_gene_variant;downstream_gene_variant;intergenic_region	.	.	.	.	.	.	.	.	.	.	.	.	.	.	.
10	102663302	Sniffles2.DEL.4EE5M9	N	<DEL:-78>	DEL	DEL	-78	41.817	269.988	888	872	16	0.018	novel	0.12	0.12	common	0.0726	0.188	0.0476	0.207	0.12	0.123	0.0735	0.193	0.0479	0.21	0.124	0.0256	0.784	1	1	0.269	0.0268	0.785	1	1	0.282	0.113	0.923	0.759	0.759	0.784	0.183	0.191	0.89	difficult	GRCh38_gclt25orgt65_slop50;GRCh38_AllHomopolymers_gt6bp_imperfectgt10bp_slop5;GRCh38_AllTandemRepeats_51to200bp_slop5;GRCh38_AllTandemRepeatsandHomopolymers_slop5;GRCh38_AllTandemRepeats_gt100bp_slop5;GRCh38_allTandemRepeats;GRCh38_SimpleRepeat_homopolymer_4to6_slop5;GRCh38_SimpleRepeat_imperfecthomopolgt20_slop5;GRCh38_SimpleRepeat_imperfecthomopolgt10_slop5;GRCh38_alldifficultregions	TRIM8;TRIM8-ARL3	ENSG00000171206;ENSG00000171206-ENSG00000138175	transcript;intergenic_region	ENST00000643721.2;ENSG00000171206-ENSG00000138175	protein_coding;.	MODIFIER;MODIFIER	downstream_gene_variant;intergenic_region	.	.	.	.	.	.	.	.	.	.	.	.	.	.	.
10	102680000	Sniffles2.INS.4EE2M9	N	<INS:103>	INS	INS	103	101.286	472.013	888	868	20	0.0225	known	0.00338	0.00338	rare	0	0	0	0	0.0175	0.00346	0	0	0	0	0.0181	1	1	1	1	1	1	1	1	1	1	0.00338	0.995	0.667	0.667	0.755	0.00111	0.00157	0.665	confident	GRCh38_notinalldifficultregions	ARL3	ENSG00000138175	transcript	ENST00000260746.6	protein_coding	MODIFIER	intron_variant	ARL3	ENSG00000138175	transcript	ENST00000260746.6	protein_coding	MODIFIER	intron_variant	.	.	.	.	.	.	.	.
10	102703441	Sniffles2.INS.4EEAM9	N	<INS:73>	INS	INS	73	71.951	274.087	888	863	25	0.0282	novel	0.00113	0.00113	rare	0	0	0	0	0.00585	0.00116	0	0	0	0	0.00602	1	1	1	1	1	1	1	1	1	1	0.00113	0.995	0	0	0.667	0.000194	0.000543	0.366	difficult	GRCh38_AllHomopolymers_gt6bp_imperfectgt10bp_slop5;GRCh38_AllTandemRepeatsandHomopolymers_slop5;GRCh38_SimpleRepeat_homopolymer_gt11_slop5;GRCh38_SimpleRepeat_homopolymer_gt20_slop5;GRCh38_SimpleRepeat_imperfecthomopolgt20_slop5;GRCh38_SimpleRepeat_imperfecthomopolgt10_slop5;GRCh38_alldifficultregions	ARL3	ENSG00000138175	transcript	ENST00000260746.6	protein_coding	MODIFIER	intron_variant	ARL3	ENSG00000138175	transcript	ENST00000260746.6	protein_coding	MODIFIER	intron_variant	.	.	.	.	.	.	.	.
10	102707413	Sniffles2.INS.4EE9M9	N	<INS:2833>	INS	INS	2833	17.792	2.673	888	861	27	0.0304	novel	0.00563	0.00563	low_frequency	0.0166	0.00694	0	0	0	0.00581	0.0173	0.00719	0	0	0	3.82e-06	0.00348	1	1	1	4.34e-06	0.00361	1	1	1	0.00676	0.986	0.333	0.333	0.63	0.000775	0.00104	0.73	difficult	GRCh38_gclt25orgt65_slop50;GRCh38_alldifficultregions	ARL3	ENSG00000138175	transcript	ENST00000260746.6	protein_coding	MODIFIER	intron_variant	ARL3	ENSG00000138175	transcript	ENST00000260746.6	protein_coding	MODIFIER	intron_variant	.	.	.	.	.	Enhancer	.	.
10	102708910	Sniffles2.INS.4EEBM9	N	<INS:51>	INS	INS	51	144.559	345.336	888	869	19	0.0214	novel	0.00225	0.00225	rare	0.00622	0	0.00298	0	0	0.0023	0.00633	0	0.00301	0	0	1	1	1	1	1	1	1	1	1	1	0.00113	0.993	0	0	0.546	0.000119	0.000151	0.565	difficult	GRCh38_AllHomopolymers_gt6bp_imperfectgt10bp_slop5;GRCh38_AllTandemRepeatsandHomopolymers_slop5;GRCh38_SimpleRepeat_homopolymer_gt11_slop5;GRCh38_SimpleRepeat_diTR_11to50_slop5;GRCh38_SimpleRepeat_imperfecthomopolgt10_slop5;GRCh38_alldifficultregions	ARL3	ENSG00000138175	transcript	ENST00000260746.6	protein_coding	MODIFIER	intron_variant	ARL3	ENSG00000138175	transcript	ENST00000260746.6	protein_coding	MODIFIER	intron_variant	.	.	.	.	.	.	.	.
10	102768367	Sniffles2.DEL.4EF2M9	N	<DEL:-323>	DEL	DEL	-323	110.388	135.867	888	885	3	0.00338	novel	0.748	0.252	common	0.726	0.733	0.908	0.701	0.681	0.75	0.726	0.738	0.908	0.701	0.686	0.198	0.135	0.0358	1	0.218	0.198	0.193	0.0358	1	0.216	0.752	0.965	0.975	0.941	0.926	0.701	0.697	0.973	difficult	GRCh38_AllHomopolymers_gt6bp_imperfectgt10bp_slop5;GRCh38_AllTandemRepeatsandHomopolymers_slop5;GRCh38_SimpleRepeat_homopolymer_gt11_slop5;GRCh38_SimpleRepeat_homopolymer_gt20_slop5;GRCh38_AllTandemRepeats_gt100bp_slop5;GRCh38_allTandemRepeats;GRCh38_SimpleRepeat_homopolymer_7to11_slop5;GRCh38_SimpleRepeat_homopolymer_4to6_slop5;GRCh38_SimpleRepeat_imperfecthomopolgt20_slop5;GRCh38_AllTandemRepeats_201to10000bp_slop5;GRCh38_SimpleRepeat_imperfecthomopolgt10_slop5;GRCh38_lowmappabilityall;GRCh38_nonunique_l100_m2_e1;GRCh38_alllowmapandsegdupregions;GRCh38_alldifficultregions	WBP1L	ENSG00000166272	transcript	ENST00000448841.7	protein_coding	MODIFIER	intron_variant	WBP1L	ENSG00000166272	transcript	ENST00000448841.7	protein_coding	MODIFIER	intron_variant	.	.	.	.	.	.	.	.
10	102785486	Sniffles2.INS.4EF1M9	N	<INS:255>	INS	INS	255	162.504	291.288	888	864	24	0.027	known	0.00957	0.00957	low_frequency	0.0311	0.00694	0	0	0	0.00984	0.0323	0.00709	0	0	0	1	1	1	1	1	1	1	1	1	1	0.00732	0.991	0.647	0.647	0.77	0.000787	0.00104	0.655	confident	GRCh38_notinalldifficultregions	WBP1L	ENSG00000166272	transcript	ENST00000448841.7	protein_coding	MODIFIER	intron_variant	WBP1L	ENSG00000166272	transcript	ENST00000448841.7	protein_coding	MODIFIER	intron_variant	.	.	.	.	.	Promoter	.	.
10	102885491	Sniffles2.DEL.4F0EM9	N	<DEL:-339>	DEL	DEL	-339	147.45	124.914	888	881	7	0.00788	novel	0.433	0.433	common	0.355	0.413	0.616	0.369	0.442	0.437	0.363	0.416	0.616	0.369	0.447	0.575	0.865	0.514	0.504	0.877	0.402	1	0.514	0.504	1	0.422	0.894	0.866	0.866	0.856	0.381	0.383	0.93	difficult	GRCh38_gclt25orgt65_slop50;GRCh38_AllHomopolymers_gt6bp_imperfectgt10bp_slop5;GRCh38_AllTandemRepeatsandHomopolymers_slop5;GRCh38_SimpleRepeat_homopolymer_gt11_slop5;GRCh38_SimpleRepeat_homopolymer_gt20_slop5;GRCh38_AllTandemRepeats_gt100bp_slop5;GRCh38_allTandemRepeats;GRCh38_SimpleRepeat_homopolymer_4to6_slop5;GRCh38_SimpleRepeat_imperfecthomopolgt20_slop5;GRCh38_AllTandemRepeats_201to10000bp_slop5;GRCh38_SimpleRepeat_imperfecthomopolgt10_slop5;GRCh38_lowmappabilityall;GRCh38_nonunique_l100_m2_e1;GRCh38_nonunique_l250_m0_e0;GRCh38_chainSelf;GRCh38_alllowmapandsegdupregions;GRCh38_alldifficultregions	RPL22P17;AS3MT;BORCS7-ASMT	ENSG00000235266;ENSG00000214435;ENSG00000270316	transcript;transcript;transcript	ENST00000438729.1;ENST00000369880.8;ENST00000299353.6	processed_pseudogene;protein_coding;nonsense_mediated_decay	MODIFIER;MODIFIER;MODIFIER	downstream_gene_variant;intron_variant;intron_variant	AS3MT	ENSG00000214435	transcript	ENST00000369880.8	protein_coding	MODIFIER	intron_variant	.	.	.	.	.	Open chromatin;CTCF Binding Site	.	.
10	102911112	Sniffles2.INS.4F15M9	N	<INS:73>	INS	INS	73	151.042	350.396	888	869	19	0.0214	novel	0.00563	0.00563	low_frequency	0	0	0.0238	0.0061	0	0.00575	0	0	0.0241	0.00617	0	1	1	0.0817	1	1	1	1	0.0827	1	1	0.00169	0.989	0.111	0.111	0.518	7.48e-05	0.000644	0.238	difficult	GRCh38_gclt25orgt65_slop50;GRCh38_AllTandemRepeatsandHomopolymers_slop5;GRCh38_AllTandemRepeats_gt100bp_slop5;GRCh38_allTandemRepeats;GRCh38_AllTandemRepeats_201to10000bp_slop5;GRCh38_chainSelf;GRCh38_alldifficultregions	ENSG00000272912;ENSG00000286575	ENSG00000272912;ENSG00000286575	transcript;transcript	ENST00000610034.1;ENST00000652934.1	pseudogene;pseudogene	MODIFIER;MODIFIER	upstream_gene_variant;intron_variant	.	.	.	.	.	.	.	.	.	.	.	.	.	.	.
10	102995202	Sniffles2.INS.4F18M9	N	<INS:453>	INS	INS	453	225.707	59.737	888	886	2	0.00225	novel	0.702	0.298	common	0.82	0.74	0.518	0.732	0.658	0.704	0.823	0.74	0.518	0.732	0.662	1.24e-06	0.0293	0.00206	0.425	0.0179	3.2e-06	0.0293	0.00206	0.425	0.0262	0.697	0.766	0.794	0.718	0.758	0.716	0.706	0.878	difficult	GRCh38_AllTandemRepeats_51to200bp_slop5;GRCh38_AllTandemRepeatsandHomopolymers_slop5;GRCh38_allTandemRepeats;GRCh38_alldifficultregions	CNNM2	ENSG00000148842	transcript	ENST00000369878.9	protein_coding	MODIFIER	intron_variant	CNNM2	ENSG00000148842	transcript	ENST00000369878.9	protein_coding	MODIFIER	intron_variant	.	.	.	.	.	Enhancer	.	.
10	102995202	Sniffles2.INS.4F19M9	N	<INS:811>	INS	INS	811	135.405	9.169	888	861	27	0.0304	novel	0.248	0.248	common	0.145	0.205	0.426	0.223	0.281	0.254	0.15	0.209	0.433	0.226	0.283	5.2e-10	2.5e-06	1.46e-07	0.0116	7.89e-07	6.08e-10	3.44e-06	3.22e-07	0.0115	5.49e-07	0.256	0.73	0.632	0.632	0.705	0.247	0.247	0.8	difficult	GRCh38_AllTandemRepeats_51to200bp_slop5;GRCh38_AllTandemRepeatsandHomopolymers_slop5;GRCh38_allTandemRepeats;GRCh38_alldifficultregions	CNNM2	ENSG00000148842	transcript	ENST00000369878.9	protein_coding	MODIFIER	intron_variant	CNNM2	ENSG00000148842	transcript	ENST00000369878.9	protein_coding	MODIFIER	intron_variant	.	.	.	.	.	Enhancer	.	.
10	102995221	Sniffles2.BND.4F25M9	N	<BND:4F25M9>	BND	OTHER	.	0	38.367	888	860	28	0.0315	not_compared	0.00225	0.00225	rare	0	0.00694	0.00298	0	0.00292	0.00233	0	0.00704	0.00307	0	0.00301	1	1	1	1	1	1	1	1	1	1	0	0.995	0	0	0.278	2.05e-06	0.000208	0.0525	difficult	GRCh38_AllTandemRepeats_51to200bp_slop5;GRCh38_AllTandemRepeatsandHomopolymers_slop5;GRCh38_allTandemRepeats;GRCh38_SimpleRepeat_homopolymer_4to6_slop5;GRCh38_alldifficultregions	CNNM2&LINC00940	ENSG00000148842&ENSG00000235049	transcript	ENST00000369878.9	protein_coding	HIGH	gene_fusion&frameshift_variant	CNNM2&LINC00940	ENSG00000148842&ENSG00000235049	transcript	ENST00000369878.9	protein_coding	HIGH	gene_fusion&frameshift_variant	.	.	.	.	.	Enhancer	.	.
10	102995221	Sniffles2.BND.4F26M9	N	<BND:4F26M9>	BND	OTHER	.	0	48.761	888	856	32	0.036	not_compared	0.00169	0.00169	rare	0.00415	0.00347	0	0	0	0.00175	0.00439	0.00355	0	0	0	1	1	1	1	1	1	1	1	1	1	0.000563	0.995	0	0	0.596	6.86e-05	9.28e-05	0.559	difficult	GRCh38_AllTandemRepeats_51to200bp_slop5;GRCh38_AllTandemRepeatsandHomopolymers_slop5;GRCh38_allTandemRepeats;GRCh38_SimpleRepeat_homopolymer_4to6_slop5;GRCh38_alldifficultregions	CNNM2	ENSG00000148842	transcript	ENST00000369878.9	protein_coding	HIGH	transcript_ablation	CNNM2	ENSG00000148842	transcript	ENST00000369878.9	protein_coding	HIGH	transcript_ablation	.	.	.	.	.	Enhancer	.	.
10	102995221	Sniffles2.BND.4F28M9	N	<BND:4F28M9>	BND	OTHER	.	0	38.753	888	857	31	0.0349	not_compared	0.00113	0.00113	rare	0.00208	0	0	0	0.00292	0.00117	0.00219	0	0	0	0.00301	1	1	1	1	1	1	1	1	1	1	0	0.998	0	0	0.0566	3.07e-06	0.000192	0.0499	difficult	GRCh38_AllTandemRepeats_51to200bp_slop5;GRCh38_AllTandemRepeatsandHomopolymers_slop5;GRCh38_allTandemRepeats;GRCh38_SimpleRepeat_homopolymer_4to6_slop5;GRCh38_alldifficultregions	CNNM2&ENSG00000234477	ENSG00000148842&ENSG00000234477	transcript	ENST00000369878.9	protein_coding	HIGH	gene_fusion	CNNM2&ENSG00000234477	ENSG00000148842&ENSG00000234477	transcript	ENST00000369878.9	protein_coding	HIGH	gene_fusion	.	.	.	.	.	Enhancer	.	.
10	102995221	Sniffles2.BND.4F29M9	N	<BND:4F29M9>	BND	OTHER	.	0	37.137	888	858	30	0.0338	not_compared	0.00113	0.00113	rare	0	0	0.00298	0	0.00292	0.00117	0	0	0.00305	0	0.00303	1	1	1	1	1	1	1	1	1	1	0	0.998	0	0	0.139	2.05e-06	7.27e-06	0.25	difficult	GRCh38_AllTandemRepeats_51to200bp_slop5;GRCh38_AllTandemRepeatsandHomopolymers_slop5;GRCh38_allTandemRepeats;GRCh38_SimpleRepeat_homopolymer_4to6_slop5;GRCh38_alldifficultregions	CNNM2&RGS12	ENSG00000148842&ENSG00000159788	transcript	ENST00000369878.9	protein_coding	HIGH	gene_fusion&frameshift_variant	CNNM2&RGS12	ENSG00000148842&ENSG00000159788	transcript	ENST00000369878.9	protein_coding	HIGH	gene_fusion&frameshift_variant	.	.	.	.	.	Enhancer	.	.
10	103048589	Sniffles2.INS.4F2AM9	N	<INS:306>	INS	INS	306	141.285	186.564	888	873	15	0.0169	known	0.0293	0.0293	low_frequency	0.0415	0.0382	0	0.0457	0.0175	0.0298	0.0418	0.0387	0	0.0466	0.0181	1	0.18	1	1	1	1	0.182	1	1	1	0.0242	0.984	0.765	0.765	0.787	0.0533	0.0529	0.962	confident	GRCh38_notinalldifficultregions	CNNM2	ENSG00000148842	transcript	ENST00000369878.9	protein_coding	MODIFIER	intron_variant	CNNM2	ENSG00000148842	transcript	ENST00000369878.9	protein_coding	MODIFIER	intron_variant	.	.	.	.	.	.	.	.
10	103129130	Sniffles2.DEL.4F3EM9	N	<DEL:-51>	DEL	DEL	-51	76.122	330.089	888	872	16	0.018	novel	0.0191	0.0191	low_frequency	0.0373	0.0208	0.00298	0.0183	0.00877	0.0195	0.0378	0.021	0.00305	0.0185	0.00909	1	1	1	1	1	1	1	1	1	1	0.00957	0.952	0.118	0.118	0.437	0.00579	0.00732	0.555	difficult	GRCh38_gclt25orgt65_slop50;GRCh38_AllTandemRepeatsandHomopolymers_slop5;GRCh38_AllTandemRepeats_gt100bp_slop5;GRCh38_allTandemRepeats;GRCh38_SimpleRepeat_homopolymer_4to6_slop5;GRCh38_AllTandemRepeats_201to10000bp_slop5;GRCh38_lowmappabilityall;GRCh38_nonunique_l100_m2_e1;GRCh38_alllowmapandsegdupregions;GRCh38_alldifficultregions	RPS15AP29;NT5C2	ENSG00000237827;ENSG00000076685	transcript;transcript	ENST00000445539.1;ENST00000674860.1	processed_pseudogene;protein_coding	MODIFIER;MODIFIER	upstream_gene_variant;intron_variant	NT5C2	ENSG00000076685	transcript	ENST00000674860.1	protein_coding	MODIFIER	intron_variant	.	.	.	.	.	.	.	.
10	103129624	Sniffles2.INS.4F39M9	N	<INS:171>	INS	INS	171	68.174	193.166	888	878	10	0.0113	novel	0.252	0.252	common	0.278	0.191	0.28	0.274	0.216	0.255	0.282	0.192	0.285	0.278	0.219	0.335	0.106	0.13	0.844	0.822	0.263	0.106	0.126	0.846	0.822	0.258	0.9	0.84	0.84	0.889	0.296	0.294	0.96	difficult	GRCh38_gclt25orgt65_slop50;GRCh38_AllHomopolymers_gt6bp_imperfectgt10bp_slop5;GRCh38_AllTandemRepeatsandHomopolymers_slop5;GRCh38_SimpleRepeat_homopolymer_7to11_slop5;GRCh38_lowmappabilityall;GRCh38_nonunique_l100_m2_e1;GRCh38_alllowmapandsegdupregions;GRCh38_alldifficultregions	RPS15AP29;NT5C2	ENSG00000237827;ENSG00000076685	transcript;transcript	ENST00000445539.1;ENST00000674860.1	processed_pseudogene;protein_coding	MODIFIER;MODIFIER	upstream_gene_variant;intron_variant	NT5C2	ENSG00000076685	transcript	ENST00000674860.1	protein_coding	MODIFIER	intron_variant	.	.	.	.	.	.	.	.
10	103143694	Sniffles2.INS.4F3AM9	N	<INS:96>	INS	INS	96	133.035	450.695	888	864	24	0.027	novel	0.00113	0.00113	rare	0	0	0.00595	0	0	0.00116	0	0	0.00602	0	0	1	1	1	1	1	1	1	1	1	1	0.000563	0.997	0	0	0.52	6.15e-05	7.07e-05	0.815	confident	GRCh38_notinalldifficultregions	NT5C2	ENSG00000076685	transcript	ENST00000674860.1	protein_coding	MODIFIER	intron_variant	NT5C2	ENSG00000076685	transcript	ENST00000674860.1	protein_coding	MODIFIER	intron_variant	.	.	.	.	.	.	.	.
10	103214868	Sniffles2.DEL.4F50M9	N	<DEL:-5464>	DEL	DEL	-5464	1.528	23.388	888	864	24	0.027	known	0.00169	0.00169	rare	0.00622	0	0	0	0	0.00174	0.00647	0	0	0	0	0.00624	1	1	1	1	0.00648	1	1	1	1	0.00225	0.995	0	0	0.499	6.35e-05	9.11e-05	0.547	confident	GRCh38_gclt25orgt65_slop50;GRCh38_AllHomopolymers_gt6bp_imperfectgt10bp_slop5;GRCh38_AllTandemRepeatsandHomopolymers_slop5;GRCh38_SimpleRepeat_homopolymer_gt11_slop5;GRCh38_SimpleRepeat_diTR_11to50_slop5;GRCh38_AllTandemRepeats_gt100bp_slop5;GRCh38_allTandemRepeats;GRCh38_SimpleRepeat_homopolymer_7to11_slop5;GRCh38_SimpleRepeat_homopolymer_4to6_slop5;GRCh38_AllTandemRepeats_lt51bp_slop5;GRCh38_SimpleRepeat_imperfecthomopolgt20_slop5;GRCh38_AllTandemRepeats_201to10000bp_slop5;GRCh38_SimpleRepeat_imperfecthomopolgt10_slop5;GRCh38_lowmappabilityall;GRCh38_nonunique_l100_m2_e1;GRCh38_chainSelf;GRCh38_segdups;GRCh38_alllowmapandsegdupregions;GRCh38_alldifficultregions;GRCh38_notinalldifficultregions	ST13P13;ST13P13;ST13P13;ST13P13;NT5C2	ENSG00000229256;ENSG00000229256;ENSG00000229256;ENSG00000229256;ENSG00000076685	transcript;transcript;transcript;transcript;gene_variant	ENST00000417082.1;ENST00000417082.1;ENST00000417082.1;ENST00000417082.1;ENSG00000076685	processed_pseudogene;processed_pseudogene;processed_pseudogene;processed_pseudogene;.	HIGH;LOW;MODIFIER;MODIFIER;MODIFIER	transcript_ablation;splice_region_variant&non_coding_transcript_exon_variant;upstream_gene_variant;downstream_gene_variant;intragenic_variant	.	.	.	.	.	.	.	Heel_bone_mineral_density,Heel_bone_mineral_density,Educational_attainment__years_of_education_,Age_when_finished_full-time_education__standard_GWA_,Heel_bone_mineral_density,Heel_bone_mineral_density,Educational_attainment__years_of_education_,Age_when_finished_full-time_education__standard_GWA_,Heel_bone_mineral_density,Heel_bone_mineral_density,Educational_attainment__years_of_education_,Age_when_finished_full-time_education__standard_GWA_,Heel_bone_mineral_density,Heel_bone_mineral_density,Educational_attainment__years_of_education_,Age_when_finished_full-time_education__standard_GWA_	2e-09,9e-08,8e-12,7e-09,2e-09,9e-08,8e-12,7e-09,2e-09,9e-08,8e-12,7e-09,2e-09,9e-08,8e-12,7e-09	0.0160579,0.0139,0.03722,0.0160579,0.0139,0.03722,0.0160579,0.0139,0.03722,0.0160579,0.0139,0.03722	NT5C2,.,.,.,NT5C2,.,.,.,NT5C2,.,.,.,NT5C2,.,.,.	3.05985e+127	Enhancer	.	.
10	103251101	Sniffles2.INS.4F4CM9	N	<INS:4050>	INS	INS	4050	479.29	96.804	888	861	27	0.0304	novel	0.00732	0.00732	low_frequency	0	0.0104	0.0119	0.00915	0.00877	0.00755	0	0.0105	0.0121	0.00932	0.0092	1	0.0104	0.0179	0.00917	0.0088	1	0.0105	0.0182	0.00935	0.00923	0.00225	0.985	0	0	0.342	0.000116	0.000459	0.266	difficult	GRCh38_AllTandemRepeatsandHomopolymers_slop5;GRCh38_AllTandemRepeats_gt100bp_slop5;GRCh38_allTandemRepeats;GRCh38_AllTandemRepeats_201to10000bp_slop5;GRCh38_alldifficultregions	RPEL1;NT5C2	ENSG00000235376;ENSG00000076685	transcript;gene_variant	ENST00000441178.2;ENSG00000076685	protein_coding;.	MODIFIER;MODIFIER	downstream_gene_variant;intragenic_variant	.	.	.	.	.	.	.	.	.	.	.	.	.	.	.
10	103251129	Sniffles2.INS.4F4BM9	N	<INS:141>	INS	INS	141	151.551	125.304	888	880	8	0.00901	known	0.14	0.14	common	0.18	0.0799	0.0952	0.0915	0.222	0.14	0.181	0.0804	0.0964	0.0926	0.222	0.00862	1	0.367	1	0.00352	0.0139	1	0.367	1	0.00352	0.0935	0.725	0.289	0.289	0.51	0.0603	0.0854	0.613	difficult	GRCh38_AllTandemRepeatsandHomopolymers_slop5;GRCh38_SimpleRepeat_triTR_15to50_slop5;GRCh38_AllTandemRepeats_gt100bp_slop5;GRCh38_allTandemRepeats;GRCh38_AllTandemRepeats_201to10000bp_slop5;GRCh38_alldifficultregions	RPEL1;NT5C2	ENSG00000235376;ENSG00000076685	transcript;gene_variant	ENST00000441178.2;ENSG00000076685	protein_coding;.	MODIFIER;MODIFIER	downstream_gene_variant;intragenic_variant	.	.	.	.	.	.	.	.	.	.	.	.	.	.	.
10	103251141	Sniffles2.INS.4F4AM9	N	<INS:1186>	INS	INS	1186	300.343	107.719	888	870	18	0.0203	novel	0.12	0.12	common	0.224	0.0625	0.125	0.0671	0.0702	0.121	0.226	0.0629	0.127	0.0683	0.0693	0.713	1	1	0.53	1	0.455	1	1	0.537	1	0.104	0.795	0.439	0.439	0.582	0.0724	0.101	0.632	difficult	GRCh38_AllTandemRepeatsandHomopolymers_slop5;GRCh38_AllTandemRepeats_gt100bp_slop5;GRCh38_allTandemRepeats;GRCh38_AllTandemRepeats_201to10000bp_slop5;GRCh38_alldifficultregions	RPEL1;NT5C2	ENSG00000235376;ENSG00000076685	transcript;gene_variant	ENST00000441178.2;ENSG00000076685	protein_coding;.	MODIFIER;MODIFIER	downstream_gene_variant;intragenic_variant	.	.	.	.	.	.	.	.	.	.	.	.	.	.	.
10	103251379	Sniffles2.BND.4F5EM9	N	<BND:4F5EM9>	BND	OTHER	.	0	134.078	888	864	24	0.027	not_compared	0.00169	0.00169	rare	0.00208	0	0.00298	0	0.00292	0.00174	0.00215	0	0.00305	0	0.00305	1	1	1	1	1	1	1	1	1	1	0.000563	0.995	0	0	0.285	0.000192	0.000361	0.43	difficult	GRCh38_AllTandemRepeatsandHomopolymers_slop5;GRCh38_AllTandemRepeats_gt100bp_slop5;GRCh38_allTandemRepeats;GRCh38_AllTandemRepeats_201to10000bp_slop5;GRCh38_alldifficultregions	FOXN3&NT5C2;ENSG00000258752&NT5C2	ENSG00000053254&ENSG00000076685;ENSG00000258752&ENSG00000076685	transcript;transcript	ENST00000674860.1;ENST00000674860.1	protein_coding;protein_coding	HIGH;HIGH	gene_fusion&frameshift_variant;bidirectional_gene_fusion	FOXN3&NT5C2;ENSG00000258752&NT5C2	ENSG00000053254&ENSG00000076685;ENSG00000258752&ENSG00000076685	transcript;transcript	ENST00000674860.1;ENST00000674860.1	protein_coding;protein_coding	HIGH;HIGH	gene_fusion&frameshift_variant;bidirectional_gene_fusion	.	.	.	.	.	.	.	.
10	103256421	Sniffles2.INS.4F4DM9	N	<INS:127>	INS	INS	127	86.012	373.341	888	867	21	0.0236	known	0.00676	0.00676	low_frequency	0.0249	0	0	0	0	0.00692	0.0258	0	0	0	0	1	1	1	1	1	1	1	1	1	1	0.00282	0.99	0.333	0.333	0.601	0.000748	0.00124	0.518	difficult	GRCh38_SimpleRepeat_homopolymer_4to6_slop5;GRCh38_lowmappabilityall;GRCh38_nonunique_l100_m2_e1;GRCh38_alllowmapandsegdupregions;GRCh38_alldifficultregions	NT5C2	ENSG00000076685	gene_variant	ENSG00000076685	.	MODIFIER	intragenic_variant	.	.	.	.	.	.	.	.	.	.	.	.	.	.	.
10	103293408	Sniffles2.DEL.4F55M9	N	<DEL:-1028>	DEL	DEL	-1028	99.816	38.311	888	871	17	0.0191	known	0.153	0.153	common	0.0332	0.122	0.122	0.25	0.284	0.155	0.0339	0.124	0.123	0.255	0.289	1	0.438	0.0202	0.835	0.0586	1	0.446	0.0208	0.836	0.0588	0.133	0.863	0.647	0.647	0.706	0.239	0.234	0.9	confident	GRCh38_AllHomopolymers_gt6bp_imperfectgt10bp_slop5;GRCh38_AllTandemRepeatsandHomopolymers_slop5;GRCh38_SimpleRepeat_homopolymer_gt11_slop5;GRCh38_SimpleRepeat_diTR_11to50_slop5;GRCh38_allTandemRepeats;GRCh38_SimpleRepeat_homopolymer_7to11_slop5;GRCh38_SimpleRepeat_homopolymer_4to6_slop5;GRCh38_AllTandemRepeats_lt51bp_slop5;GRCh38_SimpleRepeat_imperfecthomopolgt10_slop5;GRCh38_alldifficultregions;GRCh38_notinalldifficultregions	INA;INA-PCGF6	ENSG00000148798;ENSG00000148798-ENSG00000156374	transcript;intergenic_region	ENST00000369849.9;ENSG00000148798-ENSG00000156374	protein_coding;.	MODIFIER;MODIFIER	downstream_gene_variant;intergenic_region	.	.	.	.	.	.	.	.	.	.	.	.	.	.	.
10	103321901	Sniffles2.INS.4F64M9	N	<INS:50>	INS	INS	50	121.259	414.348	888	863	25	0.0282	novel	0.00113	0.00113	rare	0.00208	0.00347	0	0	0	0.00116	0.00215	0.00355	0	0	0	1	1	1	1	1	1	1	1	1	1	0	0.998	0	0	0.0523	7.17e-06	3.92e-05	0.145	difficult	GRCh38_AllHomopolymers_gt6bp_imperfectgt10bp_slop5;GRCh38_AllTandemRepeatsandHomopolymers_slop5;GRCh38_SimpleRepeat_homopolymer_gt11_slop5;GRCh38_SimpleRepeat_imperfecthomopolgt10_slop5;GRCh38_alldifficultregions	PCGF6	ENSG00000156374	transcript	ENST00000369847.4	protein_coding	MODIFIER	intron_variant	PCGF6	ENSG00000156374	transcript	ENST00000369847.4	protein_coding	MODIFIER	intron_variant	.	.	.	.	.	.	.	.
10	103324184	Sniffles2.DEL.4F69M9	N	<DEL:-59>	DEL	DEL	-59	84.462	309.733	888	863	25	0.0282	novel	0.00676	0.00676	low_frequency	0.00415	0.00347	0	0.0274	0	0.00695	0.00435	0.00352	0	0.0283	0	1	1	1	0.107	1	1	1	1	0.11	1	0.00619	0.985	0.364	0.364	0.578	0.0224	0.0272	0.556	confident	GRCh38_gclt25orgt65_slop50;GRCh38_alldifficultregions;GRCh38_notinalldifficultregions	PCGF6	ENSG00000156374	transcript	ENST00000369847.4	protein_coding	MODIFIER	intron_variant	PCGF6	ENSG00000156374	transcript	ENST00000369847.4	protein_coding	MODIFIER	intron_variant	.	.	.	.	.	.	.	.
10	103324332	Sniffles2.INS.4F63M9	N	<INS:318>	INS	INS	318	136.29	271.908	888	864	24	0.027	known	0.058	0.058	common	0.199	0.0243	0	0	0	0.059	0.206	0.0246	0	0	0	0.841	1	1	1	1	1	1	1	1	1	0.0602	0.95	0.731	0.731	0.725	0.00451	0.00491	0.767	difficult	GRCh38_gclt25orgt65_slop50;GRCh38_AllHomopolymers_gt6bp_imperfectgt10bp_slop5;GRCh38_AllTandemRepeatsandHomopolymers_slop5;GRCh38_SimpleRepeat_homopolymer_gt11_slop5;GRCh38_SimpleRepeat_imperfecthomopolgt10_slop5;GRCh38_alldifficultregions	PCGF6	ENSG00000156374	transcript	ENST00000369847.4	protein_coding	MODIFIER	intron_variant	PCGF6	ENSG00000156374	transcript	ENST00000369847.4	protein_coding	MODIFIER	intron_variant	.	.	.	.	.	.	.	.
10	103337766	Sniffles2.DEL.4F6AM9	N	<DEL:-314>	DEL	DEL	-314	107.625	110.625	888	882	6	0.00676	known	0.497	0.497	common	0.43	0.448	0.506	0.457	0.661	0.5	0.433	0.451	0.506	0.463	0.665	0.694	0.313	0.877	0.271	0.0396	0.792	0.316	0.877	0.343	0.0572	0.498	0.825	0.813	0.813	0.799	0.44	0.447	0.915	difficult	GRCh38_AllHomopolymers_gt6bp_imperfectgt10bp_slop5;GRCh38_AllTandemRepeatsandHomopolymers_slop5;GRCh38_SimpleRepeat_homopolymer_gt11_slop5;GRCh38_SimpleRepeat_homopolymer_gt20_slop5;GRCh38_AllTandemRepeats_gt100bp_slop5;GRCh38_allTandemRepeats;GRCh38_SimpleRepeat_homopolymer_4to6_slop5;GRCh38_SimpleRepeat_imperfecthomopolgt20_slop5;GRCh38_AllTandemRepeats_201to10000bp_slop5;GRCh38_SimpleRepeat_imperfecthomopolgt10_slop5;GRCh38_lowmappabilityall;GRCh38_nonunique_l100_m2_e1;GRCh38_alllowmapandsegdupregions;GRCh38_alldifficultregions	PCGF6	ENSG00000156374	transcript	ENST00000369847.4	protein_coding	MODIFIER	intron_variant	PCGF6	ENSG00000156374	transcript	ENST00000369847.4	protein_coding	MODIFIER	intron_variant	.	.	.	.	.	.	.	.
10	103343211	Sniffles2.DEL.4F6CM9	N	<DEL:-1340>	DEL	DEL	-1340	165.7	9.815	888	860	28	0.0315	known	0.00113	0.00113	rare	0.00415	0	0	0	0	0.00116	0.00424	0	0	0	0	1	1	1	1	1	1	1	1	1	1	0.000563	0.999	0.5	0.5	0.384	0.000187	0.000264	0.533	confident	GRCh38_AllHomopolymers_gt6bp_imperfectgt10bp_slop5;GRCh38_AllTandemRepeatsandHomopolymers_slop5;GRCh38_SimpleRepeat_homopolymer_gt11_slop5;GRCh38_SimpleRepeat_homopolymer_7to11_slop5;GRCh38_SimpleRepeat_homopolymer_4to6_slop5;GRCh38_SimpleRepeat_imperfecthomopolgt10_slop5;GRCh38_alldifficultregions;GRCh38_notinalldifficultregions	PCGF6	ENSG00000156374	transcript	ENST00000369847.4	protein_coding	MODIFIER	intron_variant	PCGF6	ENSG00000156374	transcript	ENST00000369847.4	protein_coding	MODIFIER	intron_variant	.	.	.	.	.	.	.	.
10	103350147	Sniffles2.INS.4F65M9	N	<INS:55>	INS	INS	55	84.288	391.487	888	867	21	0.0236	novel	0.00113	0.00113	rare	0.00415	0	0	0	0	0.00115	0.00426	0	0	0	0	1	1	1	1	1	1	1	1	1	1	0	0.998	0	0	0.0749	4.1e-06	1.67e-05	0.237	confident	GRCh38_notinalldifficultregions	PCGF6	ENSG00000156374	transcript	ENST00000369847.4	protein_coding	MODIFIER	intron_variant	PCGF6	ENSG00000156374	transcript	ENST00000369847.4	protein_coding	MODIFIER	intron_variant	.	.	.	.	.	Promoter	.	.
10	103369710	Sniffles2.DEL.4F70M9	N	<DEL:-50>	DEL	DEL	-50	102.529	302.483	888	868	20	0.0225	novel	0.00282	0.00282	rare	0.00415	0	0.00595	0	0.00292	0.00288	0.00426	0	0.00617	0	0.00301	1	1	1	1	1	1	1	1	1	1	0.00113	0.992	0	0	0.329	0.00173	0.00201	0.655	confident	GRCh38_notinalldifficultregions	TAF5	ENSG00000148835	transcript	ENST00000369839.4	protein_coding	MODIFIER	intron_variant	TAF5	ENSG00000148835	transcript	ENST00000369839.4	protein_coding	MODIFIER	intron_variant	.	.	.	.	.	Promoter	.	.
10	103504183	Sniffles2.DEL.4F8FM9	N	<DEL:-2567>	DEL	DEL	-2567	209.185	9.737	888	872	16	0.018	known	0.00225	0.00225	rare	0	0	0	0	0.0117	0.00229	0	0	0	0	0.0118	1	1	1	1	1	1	1	1	1	1	0	0.995	0	0	0.255	0.00034	0.000842	0.285	confident	GRCh38_AllHomopolymers_gt6bp_imperfectgt10bp_slop5;GRCh38_AllTandemRepeatsandHomopolymers_slop5;GRCh38_SimpleRepeat_homopolymer_gt11_slop5;GRCh38_SimpleRepeat_triTR_15to50_slop5;GRCh38_AllTandemRepeats_gt100bp_slop5;GRCh38_allTandemRepeats;GRCh38_SimpleRepeat_homopolymer_7to11_slop5;GRCh38_SimpleRepeat_homopolymer_4to6_slop5;GRCh38_AllTandemRepeats_lt51bp_slop5;GRCh38_AllTandemRepeats_201to10000bp_slop5;GRCh38_SimpleRepeat_imperfecthomopolgt10_slop5;GRCh38_lowmappabilityall;GRCh38_nonunique_l100_m2_e1;GRCh38_alllowmapandsegdupregions;GRCh38_alldifficultregions;GRCh38_notinalldifficultregions	NEURL1;NEURL1-AS1	ENSG00000107954;ENSG00000235470	transcript;transcript	ENST00000369780.9;ENST00000453753.5	protein_coding;pseudogene	MODIFIER;MODIFIER	intron_variant;intron_variant	NEURL1	ENSG00000107954	transcript	ENST00000369780.9	protein_coding	MODIFIER	intron_variant	.	.	.	.	.	CTCF Binding Site;Enhancer	.	.
10	103548696	Sniffles2.INS.4F88M9	N	<INS:2963>	INS	INS	2963	57.46	427.038	888	855	33	0.0372	known	0.00338	0.00338	rare	0.0124	0	0	0	0	0.00351	0.0133	0	0	0	0	1	1	1	1	1	1	1	1	1	1	0.00169	0.99	0	0	0.502	0.000142	0.000311	0.476	confident	GRCh38_notinalldifficultregions	ENSG00000226431;NEURL1	ENSG00000226431;ENSG00000107954	transcript;transcript	ENST00000457120.1;ENST00000369780.9	pseudogene;protein_coding	MODIFIER;MODIFIER	upstream_gene_variant;intron_variant	NEURL1	ENSG00000107954	transcript	ENST00000369780.9	protein_coding	MODIFIER	intron_variant	.	.	.	.	.	.	.	.
10	103550950	Sniffles2.INS.4F89M9	N	<INS:2965>	INS	INS	2965	28.318	338.868	888	860	28	0.0315	known	0.00451	0.00451	rare	0.0166	0	0	0	0	0.00465	0.0177	0	0	0	0	1	1	1	1	1	1	1	1	1	1	0.00282	0.985	0	0	0.636	0.00016	0.000356	0.433	confident	GRCh38_notinalldifficultregions	NEURL1;ENSG00000226431	ENSG00000107954;ENSG00000226431	transcript;transcript	ENST00000369780.9;ENST00000457120.1	protein_coding;pseudogene	MODIFIER;MODIFIER	intron_variant;non_coding_transcript_exon_variant	NEURL1	ENSG00000107954	transcript	ENST00000369780.9	protein_coding	MODIFIER	intron_variant	.	.	.	.	.	.	.	.
10	103583768	Sniffles2.INS.4F8DM9	N	<INS:262>	INS	INS	262	72.669	84.351	888	875	13	0.0146	novel	0.216	0.216	common	0.21	0.306	0.164	0.134	0.281	0.217	0.214	0.308	0.165	0.135	0.277	0.847	0.557	0.0516	0.313	0.85	1	0.559	0.0843	0.313	1	0.215	0.92	0.866	0.866	0.864	0.149	0.15	0.871	confident	GRCh38_SimpleRepeat_homopolymer_4to6_slop5;GRCh38_notinalldifficultregions	ENSG00000287419;NEURL1	ENSG00000287419;ENSG00000107954	transcript;transcript	ENST00000663302.1;ENST00000369780.9	pseudogene;protein_coding	MODIFIER;MODIFIER	upstream_gene_variant;intron_variant	NEURL1	ENSG00000107954	transcript	ENST00000369780.9	protein_coding	MODIFIER	intron_variant	.	.	.	.	.	.	.	.
10	103701019	Sniffles2.DEL.4FAEM9	N	<DEL:-87>	DEL	DEL	-87	43.641	132.924	888	887	1	0.00113	novel	0.99	0.01	low_frequency	0.994	0.99	0.997	0.976	0.994	0.99	0.994	0.99	0.997	0.976	0.994	1	1	1	1	1	1	1	1	1	1	0.992	0.981	0.981	0.412	0.572	0.973	0.973	0.634	difficult	GRCh38_AllTandemRepeatsandHomopolymers_slop5;GRCh38_AllTandemRepeats_gt100bp_slop5;GRCh38_allTandemRepeats;GRCh38_AllTandemRepeats_201to10000bp_slop5;GRCh38_SimpleRepeat_quadTR_20to50_slop5;GRCh38_lowmappabilityall;GRCh38_nonunique_l100_m2_e1;GRCh38_alllowmapandsegdupregions;GRCh38_alldifficultregions	SH3PXD2A	ENSG00000107957	transcript	ENST00000369774.9	protein_coding	MODIFIER	intron_variant	SH3PXD2A	ENSG00000107957	transcript	ENST00000369774.9	protein_coding	MODIFIER	intron_variant	.	.	.	.	.	.	.	.
10	103701999	Sniffles2.DEL.4FAFM9	N	<DEL:-50>	DEL	DEL	-50	83.158	301.131	888	865	23	0.0259	novel	0.0332	0.0332	low_frequency	0.108	0.0208	0	0.00305	0	0.0335	0.108	0.0211	0	0.00316	0	0.0108	1	1	1	1	0.00961	1	1	1	1	0.0343	0.958	0.654	0.654	0.737	0.00444	0.00625	0.528	difficult	GRCh38_AllTandemRepeatsandHomopolymers_slop5;GRCh38_AllTandemRepeats_gt100bp_slop5;GRCh38_allTandemRepeats;GRCh38_AllTandemRepeats_201to10000bp_slop5;GRCh38_SimpleRepeat_quadTR_20to50_slop5;GRCh38_alldifficultregions	SH3PXD2A	ENSG00000107957	transcript	ENST00000369774.9	protein_coding	MODIFIER	intron_variant	SH3PXD2A	ENSG00000107957	transcript	ENST00000369774.9	protein_coding	MODIFIER	intron_variant	.	.	.	.	.	.	.	.
10	103767704	Sniffles2.INS.4FADM9	N	<INS:87>	INS	INS	87	138.397	355.782	888	873	15	0.0169	known	0.00957	0.00957	low_frequency	0.0332	0.00347	0	0	0	0.00974	0.0336	0.00355	0	0	0	0.0216	1	1	1	1	0.0221	1	1	1	1	0.00563	0.982	0.267	0.267	0.597	0.000898	0.000996	0.778	confident	GRCh38_notinalldifficultregions	SH3PXD2A	ENSG00000107957	transcript	ENST00000369774.9	protein_coding	MODIFIER	intron_variant	SH3PXD2A	ENSG00000107957	transcript	ENST00000369774.9	protein_coding	MODIFIER	intron_variant	.	.	.	.	.	.	.	.
10	103815492	Sniffles2.INS.4FC4M9	N	<INS:53>	INS	INS	53	54.882	456.471	888	861	27	0.0304	novel	0.00225	0.00225	rare	0.00415	0	0.00298	0.00305	0	0.00174	0.00427	0	0.00301	0	0	0.00208	1	1	1	1	0.00214	1	1	1	1	0.000563	0.995	0	0	0.521	0.00805	0.00772	0.594	difficult	GRCh38_gclt25orgt65_slop50;GRCh38_AllTandemRepeats_51to200bp_slop5;GRCh38_AllTandemRepeatsandHomopolymers_slop5;GRCh38_SimpleRepeat_diTR_11to50_slop5;GRCh38_AllTandemRepeats_gt100bp_slop5;GRCh38_allTandemRepeats;GRCh38_alldifficultregions	SH3PXD2A	ENSG00000107957	transcript	ENST00000369774.9	protein_coding	MODIFIER	intron_variant	SH3PXD2A	ENSG00000107957	transcript	ENST00000369774.9	protein_coding	MODIFIER	intron_variant	.	.	.	.	.	.	.	.
10	103909401	Sniffles2.INS.4FD5M9	N	<INS:86>	INS	INS	86	58.06	76.391	888	880	8	0.00901	novel	0.422	0.422	common	0.456	0.399	0.265	0.546	0.427	0.425	0.456	0.402	0.27	0.549	0.432	0.121	0.117	0.167	1	0.159	0.152	0.116	0.165	1	0.161	0.416	0.825	0.798	0.798	0.819	0.531	0.514	0.899	difficult	GRCh38_gclt25orgt65_slop50;GRCh38_AllTandemRepeats_51to200bp_slop5;GRCh38_AllTandemRepeatsandHomopolymers_slop5;GRCh38_AllTandemRepeats_gt100bp_slop5;GRCh38_allTandemRepeats;GRCh38_alldifficultregions	STN1	ENSG00000107960	transcript	ENST00000224950.8	protein_coding	MODIFIER	intron_variant	STN1	ENSG00000107960	transcript	ENST00000224950.8	protein_coding	MODIFIER	intron_variant	.	.	.	.	.	Promoter	.	.
10	103919662	Sniffles2.INS.4FD7M9	N	<INS:108>	INS	INS	108	109.888	313.41	888	874	14	0.0158	novel	0.00113	0.00113	rare	0	0	0.00595	0	0	0.00114	0	0	0.00606	0	0	1	1	1	1	1	1	1	1	1	1	0.000563	0.997	0	0	0.654	1.02e-06	1.38e-05	0.103	confident	GRCh38_notinalldifficultregions	STN1;STN1-SLK	ENSG00000107960;ENSG00000107960-ENSG00000065613	transcript;intergenic_region	ENST00000224950.8;ENSG00000107960-ENSG00000065613	protein_coding;.	MODIFIER;MODIFIER	upstream_gene_variant;intergenic_region	.	.	.	.	.	.	.	.	.	.	.	.	.	.	.
10	103956120	Sniffles2.DEL.4FE0M9	N	<DEL:-4891>	DEL	DEL	-4891	187.191	4.012	888	867	21	0.0236	known	0.00732	0.00732	low_frequency	0	0.0417	0.00298	0	0	0.0075	0	0.0426	0.00305	0	0	1	1	1	1	1	1	1	1	1	1	0.00619	0.984	0.385	0.385	0.465	0.000935	0.00191	0.436	confident	GRCh38_gclt25orgt65_slop50;GRCh38_AllHomopolymers_gt6bp_imperfectgt10bp_slop5;GRCh38_AllTandemRepeatsandHomopolymers_slop5;GRCh38_SimpleRepeat_triTR_15to50_slop5;GRCh38_AllTandemRepeats_gt100bp_slop5;GRCh38_allTandemRepeats;GRCh38_SimpleRepeat_homopolymer_7to11_slop5;GRCh38_SimpleRepeat_homopolymer_4to6_slop5;GRCh38_AllTandemRepeats_lt51bp_slop5;GRCh38_SimpleRepeat_imperfecthomopolgt20_slop5;GRCh38_AllTandemRepeats_201to10000bp_slop5;GRCh38_SimpleRepeat_imperfecthomopolgt10_slop5;GRCh38_alldifficultregions;GRCh38_notinalldifficultregions	STN1-SLK	ENSG00000107960-ENSG00000065613	intergenic_region	ENSG00000107960-ENSG00000065613	.	MODIFIER	intergenic_region	.	.	.	.	.	.	.	Mean_corpuscular_volume,Mean_corpuscular_hemoglobin,Mean_corpuscular_volume,Mean_corpuscular_hemoglobin,Diabetic_retinopathy__moderate_NPDR_and_PDR_,Platelet_count,Diastolic_blood_pressure,Platelet_count,Diastolic_blood_pressure,Differentiated_thyroid_cancer,Platelet_count,Red_blood_cell_count,Red_blood_cell_count,Red_blood_cell_count,Red_blood_cell_count,Mean_corpuscular_volume	5e-12,4e-11,5e-12,4e-11,2e-06,2e-10,7e-10,2e-10,7e-10,9e-06,4e-13,4e-14,6e-14,4e-14,6e-14,1e-13	0.03673,0.03504,0.03673,0.03504,10,0.04485,0.0404767,0.04485,0.0404767,0.044427,0.038132	OBFC1__SLK,OBFC1__SLK,OBFC1__SLK,OBFC1__SLK,NR,NR,.,NR,.,OBFC1,.,NR,.,NR,.,NR	2.9403e+127	Open chromatin;Enhancer	.	.
10	103995455	Sniffles2.INS.4FDBM9	N	<INS:90>	INS	INS	90	121.77	351.551	888	868	20	0.0225	novel	0.00338	0.00338	rare	0.0104	0.00347	0	0	0	0.00346	0.0107	0.00355	0	0	0	1	1	1	1	1	1	1	1	1	1	0.00225	0.995	0.5	0.5	0.605	0.000199	0.000539	0.334	confident	GRCh38_notinalldifficultregions	SLK	ENSG00000065613	transcript	ENST00000369755.4	protein_coding	MODIFIER	intron_variant	SLK	ENSG00000065613	transcript	ENST00000369755.4	protein_coding	MODIFIER	intron_variant	.	.	.	.	.	.	.	.
10	104036106	Sniffles2.INS.4FEDM9	N	<INS:140>	INS	INS	140	207.321	152.642	888	888	0	0	novel	0.943	0.057	common	0.925	0.969	0.955	0.942	0.933	0.943	0.927	0.969	0.955	0.942	0.933	0.375	1	1	1	1	0.62	1	1	1	1	0.967	0.847	0.847	0.108	0.458	0.973	0.954	0.509	difficult	GRCh38_AllTandemRepeatsandHomopolymers_slop5;GRCh38_SimpleRepeat_diTR_11to50_slop5;GRCh38_AllTandemRepeats_gt100bp_slop5;GRCh38_allTandemRepeats;GRCh38_AllTandemRepeats_201to10000bp_slop5;GRCh38_chainSelf;GRCh38_alldifficultregions	COL17A1	ENSG00000065618	transcript	ENST00000648076.2	protein_coding	MODIFIER	intron_variant	COL17A1	ENSG00000065618	transcript	ENST00000648076.2	protein_coding	MODIFIER	intron_variant	.	.	.	.	.	Enhancer	.	.
10	104057440	Sniffles2.INS.4FEEM9	N	<INS:194>	INS	INS	194	49.524	42.866	888	886	2	0.00225	known	0.826	0.174	common	0.525	0.938	0.887	0.976	0.953	0.828	0.529	0.938	0.887	0.976	0.953	0.699	0.432	0.445	1	0.308	0.796	0.432	0.445	1	0.308	0.824	0.968	0.973	0.94	0.965	0.983	0.98	0.836	confident	GRCh38_SimpleRepeat_homopolymer_4to6_slop5;GRCh38_notinalldifficultregions	COL17A1	ENSG00000065618	transcript	ENST00000648076.2	protein_coding	MODIFIER	intron_variant	COL17A1	ENSG00000065618	transcript	ENST00000648076.2	protein_coding	MODIFIER	intron_variant	.	.	.	.	.	Enhancer	.	.
10	104094214	Sniffles2.INS.5000M9	N	<INS:50>	INS	INS	50	162.281	352.119	888	864	24	0.027	novel	0.00169	0.00169	rare	0.00208	0.00347	0	0.00305	0	0.00174	0.00215	0.00352	0	0.00314	0	1	1	1	1	1	1	1	1	1	1	0.00113	0.999	0.667	0.667	0.754	0.00108	0.00112	0.693	confident	GRCh38_notinalldifficultregions	COL17A1-SFR1	ENSG00000065618-ENSG00000156384	intergenic_region	ENSG00000065618-ENSG00000156384	.	MODIFIER	intergenic_region	.	.	.	.	.	.	.	.	.	.	.	.	Enhancer	.	.
10	104244542	Sniffles2.INS.500DM9	N	<INS:335>	INS	INS	335	102.322	137.99	888	871	17	0.0191	known	0.0417	0.0417	low_frequency	0	0.0451	0.173	0.00305	0.00585	0.0425	0	0.0458	0.174	0.00311	0.00595	1	1	0.417	1	1	1	1	0.417	1	1	0.036	0.946	0.592	0.592	0.578	0.00826	0.0125	0.493	confident	GRCh38_notinalldifficultregions	GSTO1	ENSG00000148834	gene_variant	ENSG00000148834	.	MODIFIER	intragenic_variant	.	.	.	.	.	.	.	.	.	.	.	.	Enhancer	.	.
10	104257503	Sniffles2.INS.500EM9	N	<INS:105>	INS	INS	105	146.544	411.054	888	871	17	0.0191	novel	0.00113	0.00113	rare	0	0	0	0.00305	0.00292	0.00115	0	0	0	0.00307	0.00298	1	1	1	1	1	1	1	1	1	1	0	0.998	0	0	0.143	0.000176	0.000548	0.261	confident	GRCh38_SimpleRepeat_homopolymer_4to6_slop5;GRCh38_notinalldifficultregions	GSTO1	ENSG00000148834	transcript	ENST00000369713.10	protein_coding	MODIFIER	intron_variant	GSTO1	ENSG00000148834	transcript	ENST00000369713.10	protein_coding	MODIFIER	intron_variant	.	.	.	.	.	Promoter	.	.
10	104344566	Sniffles2.DEL.501BM9	N	<DEL:-3547>	DEL	DEL	-3547	0.603	2.014	888	867	21	0.0236	known	0.00451	0.00451	rare	0.0145	0.00347	0	0	0	0.00461	0.0149	0.00357	0	0	0	1	1	1	1	1	1	1	1	1	1	0.00225	0.991	0.25	0.25	0.578	0.000246	0.000338	0.685	confident	GRCh38_AllHomopolymers_gt6bp_imperfectgt10bp_slop5;GRCh38_AllTandemRepeatsandHomopolymers_slop5;GRCh38_SimpleRepeat_homopolymer_gt11_slop5;GRCh38_SimpleRepeat_diTR_11to50_slop5;GRCh38_allTandemRepeats;GRCh38_SimpleRepeat_homopolymer_7to11_slop5;GRCh38_SimpleRepeat_homopolymer_4to6_slop5;GRCh38_AllTandemRepeats_lt51bp_slop5;GRCh38_SimpleRepeat_imperfecthomopolgt20_slop5;GRCh38_SimpleRepeat_imperfecthomopolgt10_slop5;GRCh38_lowmappabilityall;GRCh38_nonunique_l100_m2_e1;GRCh38_alllowmapandsegdupregions;GRCh38_alldifficultregions;GRCh38_notinalldifficultregions	CFAP58-DT;ITPRIP-CFAP58-DT	ENSG00000231233;ENSG00000148841-ENSG00000231233	transcript;intergenic_region	ENST00000435434.2;ENSG00000148841-ENSG00000231233	pseudogene;.	MODIFIER;MODIFIER	downstream_gene_variant;intergenic_region	.	.	.	.	.	.	.	Mean_platelet_volume	8e-15	0.0161	NR	32888493	.	Enhancer	.
10	104396440	Sniffles2.INS.5016M9	N	<INS:61>	INS	INS	61	142.443	252.228	888	865	23	0.0259	novel	0.00169	0.00169	rare	0	0	0.00298	0	0.00585	0.00173	0	0	0.00303	0	0.00606	1	1	1	1	1	1	1	1	1	1	0.00113	0.994	0	0	0.471	3.79e-05	0.000316	0.187	difficult	GRCh38_AllTandemRepeats_51to200bp_slop5;GRCh38_AllTandemRepeatsandHomopolymers_slop5;GRCh38_SimpleRepeat_diTR_11to50_slop5;GRCh38_AllTandemRepeats_gt100bp_slop5;GRCh38_allTandemRepeats;GRCh38_SimpleRepeat_diTR_51to200_slop5;GRCh38_alldifficultregions	CFAP58	ENSG00000120051	transcript	ENST00000369704.8	protein_coding	MODIFIER	intron_variant	CFAP58	ENSG00000120051	transcript	ENST00000369704.8	protein_coding	MODIFIER	intron_variant	.	.	.	.	.	.	.	.
10	104540875	Sniffles2.INS.502FM9	N	<INS:6922>	INS	INS	6922	43.134	2.828	888	869	19	0.0214	novel	0.00169	0.00169	rare	0	0.0104	0	0	0	0.00173	0	0.0105	0	0	0	1	0.0104	1	1	1	1	0.0105	1	1	1	0	0.998	0	0	0.141	3.69e-05	0.00029	0.17	confident	GRCh38_SimpleRepeat_homopolymer_4to6_slop5;GRCh38_notinalldifficultregions	LINC02620-ENSG00000237761	ENSG00000225768-ENSG00000237761	intergenic_region	ENSG00000225768-ENSG00000237761	.	MODIFIER	intergenic_region	.	.	.	.	.	.	.	.	.	.	.	.	.	.	.
10	104554690	Sniffles2.INS.5030M9	N	<INS:270>	INS	INS	270	150.895	370.851	888	864	24	0.027	novel	0.00788	0.00788	low_frequency	0.029	0	0	0	0	0.0081	0.0304	0	0	0	0	0.177	1	1	1	1	0.184	1	1	1	1	0.00563	0.992	0.615	0.615	0.782	0.000528	0.000671	0.724	confident	GRCh38_SimpleRepeat_homopolymer_4to6_slop5;GRCh38_notinalldifficultregions	LINC02620-ENSG00000237761	ENSG00000225768-ENSG00000237761	intergenic_region	ENSG00000225768-ENSG00000237761	.	MODIFIER	intergenic_region	.	.	.	.	.	.	.	.	.	.	.	.	.	.	.
10	104678171	Sniffles2.INS.503EM9	N	<INS:313>	INS	INS	313	95.552	221.595	888	871	17	0.0191	known	0.0659	0.0659	common	0.0539	0.167	0.00595	0.0945	0.0292	0.0672	0.056	0.168	0.00599	0.0963	0.0298	1	1	1	0.638	0.127	1	1	1	0.641	0.129	0.067	0.982	0.927	0.927	0.916	0.1	0.102	0.959	confident	GRCh38_notinalldifficultregions	SORCS3	ENSG00000156395	transcript	ENST00000369701.8	protein_coding	MODIFIER	intron_variant	SORCS3	ENSG00000156395	transcript	ENST00000369701.8	protein_coding	MODIFIER	intron_variant	.	.	.	.	.	.	.	.
10	104696354	Sniffles2.INS.5040M9	N	<INS:62>	INS	INS	62	80.156	181.987	888	880	8	0.00901	novel	0.436	0.436	common	0.442	0.444	0.446	0.466	0.38	0.436	0.444	0.444	0.446	0.466	0.379	2.79e-21	2.55e-07	1.63e-11	2.2e-05	2.84e-07	2.25e-21	2.78e-07	1.69e-11	3.96e-05	5.65e-07	0.431	0.482	0.467	0.467	0.476	0.485	0.491	0.661	difficult	GRCh38_gclt25orgt65_slop50;GRCh38_AllTandemRepeatsandHomopolymers_slop5;GRCh38_SimpleRepeat_diTR_11to50_slop5;GRCh38_AllTandemRepeats_gt100bp_slop5;GRCh38_allTandemRepeats;GRCh38_AllTandemRepeats_201to10000bp_slop5;GRCh38_alldifficultregions	SORCS3	ENSG00000156395	transcript	ENST00000369701.8	protein_coding	MODIFIER	intron_variant	SORCS3	ENSG00000156395	transcript	ENST00000369701.8	protein_coding	MODIFIER	intron_variant	.	.	.	.	.	.	.	.
10	104718478	Sniffles2.INV.505AM9	N	<INV:109>	INV	OTHER	109	187.323	323.727	888	861	27	0.0304	novel	0.00113	0.00113	rare	0	0.00347	0.00298	0	0	0.00116	0	0.00352	0.00301	0	0	1	1	1	1	1	1	1	1	1	1	0.000563	0.997	0	0	0.258	7.48e-05	0.000442	0.233	confident	GRCh38_SimpleRepeat_homopolymer_4to6_slop5;GRCh38_notinalldifficultregions	SORCS3	ENSG00000156395	gene_variant	ENSG00000156395	.	MODIFIER	intragenic_variant	.	.	.	.	.	.	.	.	.	.	.	.	.	.	.
10	104772687	Sniffles2.INV.505BM9	N	<INV:117>	INV	OTHER	117	176.742	414.138	888	868	20	0.0225	novel	0.00113	0.00113	rare	0.00208	0	0	0.00305	0	0.00115	0.00213	0	0	0.00312	0	1	1	1	1	1	1	1	1	1	1	0	0.998	0	0	0.0709	0.000218	0.000276	0.424	confident	GRCh38_SimpleRepeat_homopolymer_4to6_slop5;GRCh38_notinalldifficultregions	SORCS3	ENSG00000156395	gene_variant	ENSG00000156395	.	MODIFIER	intragenic_variant	.	.	.	.	.	.	.	.	.	.	.	.	.	.	.
10	104807122	Sniffles2.INS.5061M9	N	<INS:327>	INS	INS	327	87.874	110.557	888	868	20	0.0225	novel	0.098	0.098	common	0.0622	0.132	0	0.201	0.117	0.0996	0.0636	0.131	0	0.208	0.119	0.00788	1	1	0.0134	0.253	0.0085	1	1	0.0158	0.258	0.0963	0.968	0.895	0.895	0.905	0.181	0.177	0.96	confident	GRCh38_notinalldifficultregions	SORCS3	ENSG00000156395	transcript	ENST00000369701.8	protein_coding	MODIFIER	intron_variant	SORCS3	ENSG00000156395	transcript	ENST00000369701.8	protein_coding	MODIFIER	intron_variant	.	.	.	.	.	Open chromatin	.	.
10	104816600	Sniffles2.INV.506BM9	N	<INV:92>	INV	OTHER	92	196.565	247.721	888	851	37	0.0417	novel	0.00225	0.00225	rare	0.00208	0.00347	0.00298	0	0.00292	0.00235	0.00218	0.0036	0.00305	0	0.00307	1	1	1	1	1	1	1	1	1	1	0.00113	0.993	0	0	0.468	8.91e-05	0.000269	0.426	confident	GRCh38_SimpleRepeat_homopolymer_4to6_slop5;GRCh38_notinalldifficultregions	SORCS3	ENSG00000156395	gene_variant	ENSG00000156395	.	MODIFIER	intragenic_variant	.	.	.	.	.	.	.	.	.	.	.	.	.	.	.
10	104941351	Sniffles2.INV.5079M9	N	<INV:142>	INV	OTHER	142	179.848	383.252	888	864	24	0.027	novel	0.00113	0.00113	rare	0.00208	0.00347	0	0	0	0.00116	0.00216	0.00355	0	0	0	1	1	1	1	1	1	1	1	1	1	0.000563	0.997	0	0	0.537	3.79e-05	4.98e-05	0.338	confident	GRCh38_SimpleRepeat_homopolymer_4to6_slop5;GRCh38_notinalldifficultregions	SORCS3	ENSG00000156395	gene_variant	ENSG00000156395	.	MODIFIER	intragenic_variant	.	.	.	.	.	.	.	.	.	.	.	.	.	.	.
10	104945809	Sniffles2.INS.5076M9	N	<INS:72>	INS	INS	72	196.694	411.457	888	866	22	0.0248	known	0.00113	0.00113	rare	0.00208	0	0	0	0.00292	0.00116	0.00215	0	0	0	0.00301	1	1	1	1	1	1	1	1	1	1	0.000563	0.997	0	0	0.417	1.23e-05	3.86e-05	0.269	confident	GRCh38_notinalldifficultregions	SORCS3	ENSG00000156395	transcript	ENST00000369701.8	protein_coding	MODIFIER	intron_variant	SORCS3	ENSG00000156395	transcript	ENST00000369701.8	protein_coding	MODIFIER	intron_variant	.	.	.	.	.	.	.	.
10	104970511	Sniffles2.INS.5077M9	N	<INS:51>	INS	INS	51	133.912	344.989	888	867	21	0.0236	novel	0.00113	0.00113	rare	0.00415	0	0	0	0	0.00115	0.00426	0	0	0	0	1	1	1	1	1	1	1	1	1	1	0.00113	0.998	0.5	0.5	0.676	4.1e-06	2.98e-05	0.236	confident	GRCh38_SimpleRepeat_homopolymer_4to6_slop5;GRCh38_notinalldifficultregions	SORCS3	ENSG00000156395	transcript	ENST00000369701.8	protein_coding	MODIFIER	intron_variant	SORCS3	ENSG00000156395	transcript	ENST00000369701.8	protein_coding	MODIFIER	intron_variant	.	.	.	.	.	.	.	.
10	105071253	Sniffles2.INS.5084M9	N	<INS:57>	INS	INS	57	95.711	370.361	888	865	23	0.0259	known	0.00169	0.00169	rare	0.00208	0.00347	0	0	0.00292	0.00173	0.00214	0.0035	0	0	0.00299	1	1	1	1	1	1	1	1	1	1	0	0.997	0	0	0.234	0.00298	0.00513	0.58	confident	GRCh38_SimpleRepeat_homopolymer_4to6_slop5;GRCh38_notinalldifficultregions	SORCS3	ENSG00000156395	transcript	ENST00000369701.8	protein_coding	MODIFIER	intron_variant	SORCS3	ENSG00000156395	transcript	ENST00000369701.8	protein_coding	MODIFIER	intron_variant	.	.	.	.	.	.	.	.
10	105088454	Sniffles2.DEL.508DM9	N	<DEL:-66>	DEL	DEL	-66	41.862	275.174	888	869	19	0.0214	novel	0.0681	0.0681	common	0.0332	0.104	0	0.195	0.0322	0.0696	0.0339	0.106	0	0.196	0.0333	1	0.0472	1	0.209	1	1	0.0494	1	0.21	1	0.067	0.977	0.898	0.898	0.915	0.155	0.156	0.952	difficult	GRCh38_gclt25orgt65_slop50;GRCh38_AllTandemRepeats_51to200bp_slop5;GRCh38_AllTandemRepeatsandHomopolymers_slop5;GRCh38_AllTandemRepeats_gt100bp_slop5;GRCh38_allTandemRepeats;GRCh38_SimpleRepeat_homopolymer_4to6_slop5;GRCh38_alldifficultregions	SORCS3	ENSG00000156395	transcript	ENST00000369701.8	protein_coding	MODIFIER	intron_variant	SORCS3	ENSG00000156395	transcript	ENST00000369701.8	protein_coding	MODIFIER	intron_variant	.	.	.	.	.	.	.	.
10	105091274	Sniffles2.INS.5086M9	N	<INS:83>	INS	INS	83	52.132	216.55	888	865	23	0.0259	novel	0.0349	0.0349	low_frequency	0.114	0.0174	0	0.00305	0.00292	0.0358	0.118	0.0176	0	0.00312	0.00299	0.749	1	1	1	1	0.75	1	1	1	1	0.031	0.974	0.75	0.75	0.816	0.00294	0.00321	0.797	difficult	GRCh38_AllTandemRepeatsandHomopolymers_slop5;GRCh38_AllTandemRepeats_gt100bp_slop5;GRCh38_allTandemRepeats;GRCh38_AllTandemRepeats_201to10000bp_slop5;GRCh38_lowmappabilityall;GRCh38_nonunique_l100_m2_e1;GRCh38_alllowmapandsegdupregions;GRCh38_alldifficultregions	SORCS3	ENSG00000156395	transcript	ENST00000369701.8	protein_coding	MODIFIER	intron_variant	SORCS3	ENSG00000156395	transcript	ENST00000369701.8	protein_coding	MODIFIER	intron_variant	.	.	.	.	.	.	.	.
10	105091306	Sniffles2.DEL.508EM9	N	<DEL:-135>	DEL	DEL	-135	78.517	208.023	888	875	13	0.0146	novel	0.307	0.307	common	0.288	0.441	0.199	0.311	0.322	0.31	0.294	0.441	0.201	0.315	0.324	0.271	0.502	0.236	0.364	0.863	0.21	0.497	0.328	0.362	0.862	0.305	0.851	0.781	0.781	0.879	0.341	0.342	0.915	difficult	GRCh38_AllTandemRepeatsandHomopolymers_slop5;GRCh38_AllTandemRepeats_gt100bp_slop5;GRCh38_allTandemRepeats;GRCh38_AllTandemRepeats_201to10000bp_slop5;GRCh38_SimpleRepeat_quadTR_20to50_slop5;GRCh38_alldifficultregions	SORCS3	ENSG00000156395	transcript	ENST00000369701.8	protein_coding	MODIFIER	intron_variant	SORCS3	ENSG00000156395	transcript	ENST00000369701.8	protein_coding	MODIFIER	intron_variant	.	.	.	.	.	.	.	.
10	105095701	Sniffles2.INS.5088M9	N	<INS:313>	INS	INS	313	117.522	182.93	888	870	18	0.0203	known	0.0625	0.0625	common	0.0602	0.059	0	0.0945	0.0994	0.0632	0.062	0.0603	0	0.0957	0.0988	0.203	1	1	0.156	0.216	0.212	1	1	0.16	0.2	0.0574	0.975	0.854	0.854	0.91	0.0993	0.099	0.976	confident	GRCh38_notinalldifficultregions	SORCS3	ENSG00000156395	transcript	ENST00000369701.8	protein_coding	MODIFIER	intron_variant	SORCS3	ENSG00000156395	transcript	ENST00000369701.8	protein_coding	MODIFIER	intron_variant	.	.	.	.	.	.	.	.
10	105151748	Sniffles2.INS.5096M9	N	<INS:2140>	INS	INS	2140	0	7.071	888	854	34	0.0383	novel	0.00113	0.00113	rare	0.00208	0.00347	0	0	0	0.00117	0.00217	0.0035	0	0	0	1	1	1	1	1	1	1	1	1	1	0.000563	0.997	0	0	0.318	1.02e-05	5.43e-05	0.247	confident	GRCh38_notinalldifficultregions	SORCS3	ENSG00000156395	transcript	ENST00000369701.8	protein_coding	MODIFIER	intron_variant	SORCS3	ENSG00000156395	transcript	ENST00000369701.8	protein_coding	MODIFIER	intron_variant	.	.	.	.	.	.	.	.
10	105186561	Sniffles2.INS.5097M9	N	<INS:59>	INS	INS	59	93.941	479.065	888	864	24	0.027	novel	0.00113	0.00113	rare	0.00208	0	0	0.00305	0	0.00116	0.00216	0	0	0.00314	0	1	1	1	1	1	1	1	1	1	1	0.000563	0.997	0	0	0.335	1.64e-05	0.000305	0.247	confident	GRCh38_notinalldifficultregions	SORCS3	ENSG00000156395	transcript	ENST00000369701.8	protein_coding	MODIFIER	intron_variant	SORCS3	ENSG00000156395	transcript	ENST00000369701.8	protein_coding	MODIFIER	intron_variant	.	.	.	.	.	.	.	.
10	105295550	Sniffles2.INS.50A2M9	N	<INS:110>	INS	INS	110	101.871	391.995	888	863	25	0.0282	novel	0.00113	0.00113	rare	0	0.00347	0	0	0.00292	0.00116	0	0.0036	0	0	0.00299	1	1	1	1	1	1	1	1	1	1	0	0.998	0	0	0.184	0.00164	0.00176	0.907	difficult	GRCh38_AllHomopolymers_gt6bp_imperfectgt10bp_slop5;GRCh38_AllTandemRepeatsandHomopolymers_slop5;GRCh38_SimpleRepeat_homopolymer_4to6_slop5;GRCh38_SimpleRepeat_imperfecthomopolgt10_slop5;GRCh38_alldifficultregions	SORCS3-RNU6-463P	ENSG00000156395-ENSG00000207068	intergenic_region	ENSG00000156395-ENSG00000207068	.	MODIFIER	intergenic_region	.	.	.	.	.	.	.	.	.	.	.	.	.	.	.
10	105296846	Sniffles2.DEL.50A6M9	N	<DEL:-5754>	DEL	DEL	-5754	51.747	8.149	888	867	21	0.0236	known	0.198	0.198	common	0.413	0.219	0.0149	0.116	0.137	0.201	0.416	0.221	0.0154	0.118	0.139	0.00814	0.00572	1	0.000204	0.529	0.011	0.00543	1	0.000234	0.523	0.199	0.944	0.891	0.891	0.905	0.142	0.141	0.918	confident	GRCh38_AllHomopolymers_gt6bp_imperfectgt10bp_slop5;GRCh38_AllTandemRepeats_51to200bp_slop5;GRCh38_AllTandemRepeatsandHomopolymers_slop5;GRCh38_AllTandemRepeats_gt100bp_slop5;GRCh38_allTandemRepeats;GRCh38_SimpleRepeat_homopolymer_7to11_slop5;GRCh38_SimpleRepeat_homopolymer_4to6_slop5;GRCh38_SimpleRepeat_imperfecthomopolgt10_slop5;GRCh38_lowmappabilityall;GRCh38_nonunique_l100_m2_e1;GRCh38_alllowmapandsegdupregions;GRCh38_alldifficultregions;GRCh38_notinalldifficultregions	SORCS3-RNU6-463P	ENSG00000156395-ENSG00000207068	intergenic_region	ENSG00000156395-ENSG00000207068	.	MODIFIER	intergenic_region	.	.	.	.	.	.	.	.	.	.	.	.	.	.	.
10	105313630	Sniffles2.INS.50AAM9	N	<INS:91>	INS	INS	91	152.23	420.1	888	859	29	0.0327	novel	0.00113	0.00113	rare	0.00208	0	0.00298	0	0	0.00116	0.00214	0	0.00311	0	0	1	1	1	1	1	1	1	1	1	1	0.000563	0.997	0	0	0.553	5.43e-05	0.00018	0.451	confident	GRCh38_notinalldifficultregions	SORCS3-RNU6-463P	ENSG00000156395-ENSG00000207068	intergenic_region	ENSG00000156395-ENSG00000207068	.	MODIFIER	intergenic_region	.	.	.	.	.	.	.	.	.	.	.	.	.	.	.
10	105334371	Sniffles2.INS.50ABM9	N	<INS:315>	INS	INS	315	102.877	167.093	888	864	24	0.027	known	0.0535	0.0535	common	0.133	0.0174	0.0179	0	0.0585	0.055	0.137	0.0181	0.0181	0	0.0606	1	0.000183	1	1	0.0988	1	0.0002	1	1	0.105	0.0473	0.956	0.701	0.701	0.779	0.00418	0.00471	0.789	confident	GRCh38_SimpleRepeat_homopolymer_4to6_slop5;GRCh38_notinalldifficultregions	SORCS3-RNU6-463P	ENSG00000156395-ENSG00000207068	intergenic_region	ENSG00000156395-ENSG00000207068	.	MODIFIER	intergenic_region	.	.	.	.	.	.	.	.	.	.	.	.	.	.	.
10	105341006	Sniffles2.DUP.50B4M9	N	<DUP:217145>	DUP	OTHER	217145	0	0	888	867	21	0.0236	not_compared	0.00113	0.00113	rare	0	0	0	0	0.00585	0.00115	0	0	0	0	0.00606	1	1	1	1	1	1	1	1	1	1	0.000563	0.999	0.5	0.5	0.622	0.000175	0.000305	0.359	confident	GRCh38_gclt25orgt65_slop50;GRCh38_AllHomopolymers_gt6bp_imperfectgt10bp_slop5;GRCh38_AllTandemRepeats_51to200bp_slop5;GRCh38_AllTandemRepeatsandHomopolymers_slop5;GRCh38_SimpleRepeat_homopolymer_gt11_slop5;GRCh38_SimpleRepeat_triTR_15to50_slop5;GRCh38_SimpleRepeat_homopolymer_gt20_slop5;GRCh38_SimpleRepeat_diTR_11to50_slop5;GRCh38_AllTandemRepeats_gt100bp_slop5;GRCh38_allTandemRepeats;GRCh38_SimpleRepeat_homopolymer_7to11_slop5;GRCh38_SimpleRepeat_quadTR_51to200_slop5;GRCh38_SimpleRepeat_homopolymer_4to6_slop5;GRCh38_AllTandemRepeats_lt51bp_slop5;GRCh38_SimpleRepeat_imperfecthomopolgt20_slop5;GRCh38_AllTandemRepeats_201to10000bp_slop5;GRCh38_SimpleRepeat_quadTR_20to50_slop5;GRCh38_SimpleRepeat_imperfecthomopolgt10_slop5;GRCh38_lowmappabilityall;GRCh38_nonunique_l100_m2_e1;GRCh38_nonunique_l250_m0_e0;GRCh38_allOtherDifficultregions;GRCh38_gnomAD_InbreedingCoeff_slop1bp_merge1000bp;GRCh38_L1H_gt500;GRCh38_population_CNV_FP_regions;GRCh38_chainSelf;GRCh38_alllowmapandsegdupregions;GRCh38_alldifficultregions;GRCh38_notinalldifficultregions	SORCS3-RNU6-463P	ENSG00000156395-ENSG00000207068	intergenic_region	ENSG00000156395-ENSG00000207068	.	MODIFIER	intergenic_region	.	.	.	.	.	.	.	.	.	.	.	.	Open chromatin;Enhancer;Enhancer;Enhancer;Enhancer;Enhancer;Enhancer;Open chromatin;Enhancer	Enhancer	.
10	105353614	Sniffles2.INS.50ADM9	N	<INS:54>	INS	INS	54	91.561	460.045	888	859	29	0.0327	known	0.00169	0.00169	rare	0.00622	0	0	0	0	0.00175	0.00652	0	0	0	0	1	1	1	1	1	1	1	1	1	1	0	0.997	0	0	0.0632	7.48e-05	0.000101	0.626	confident	GRCh38_SimpleRepeat_homopolymer_4to6_slop5;GRCh38_notinalldifficultregions	SORCS3-RNU6-463P	ENSG00000156395-ENSG00000207068	intergenic_region	ENSG00000156395-ENSG00000207068	.	MODIFIER	intergenic_region	.	.	.	.	.	.	.	.	.	.	.	.	.	.	.
10	105493241	Sniffles2.DEL.50C2M9	N	<DEL:-353>	DEL	DEL	-353	127.566	161.313	888	880	8	0.00901	known	0.602	0.398	common	0.423	0.628	0.89	0.677	0.477	0.606	0.426	0.637	0.89	0.681	0.479	0.509	0.285	0.696	1	0.646	0.508	0.467	0.696	1	0.645	0.606	0.943	0.953	0.931	0.949	0.641	0.643	0.974	confident	GRCh38_AllHomopolymers_gt6bp_imperfectgt10bp_slop5;GRCh38_AllTandemRepeatsandHomopolymers_slop5;GRCh38_SimpleRepeat_homopolymer_7to11_slop5;GRCh38_SimpleRepeat_homopolymer_4to6_slop5;GRCh38_alldifficultregions;GRCh38_notinalldifficultregions	SORCS3-RNU6-463P	ENSG00000156395-ENSG00000207068	intergenic_region	ENSG00000156395-ENSG00000207068	.	MODIFIER	intergenic_region	.	.	.	.	.	.	.	.	.	.	.	.	.	.	.
10	105505731	Sniffles2.INS.50C9M9	N	<INS:982>	INS	INS	982	185.116	223.658	888	863	25	0.0282	novel	0.00169	0.00169	rare	0	0.00694	0	0.00305	0	0.00174	0	0.00699	0	0.00307	0	1	1	1	1	1	1	1	1	1	1	0.000563	0.995	0	0	0.311	3.28e-05	0.000455	0.135	confident	GRCh38_SimpleRepeat_homopolymer_4to6_slop5;GRCh38_notinalldifficultregions	SORCS3-RNU6-463P	ENSG00000156395-ENSG00000207068	intergenic_region	ENSG00000156395-ENSG00000207068	.	MODIFIER	intergenic_region	.	.	.	.	.	.	.	.	.	.	.	.	.	.	.
10	105515690	Sniffles2.INS.50CAM9	N	<INS:53>	INS	INS	53	122.287	209.051	888	851	37	0.0417	novel	0.0304	0.0304	low_frequency	0.0913	0.0174	0	0.0122	0.00292	0.0317	0.0982	0.0181	0	0.0125	0.00303	0.702	1	1	1	1	0.703	1	1	1	1	0.0265	0.97	0.604	0.604	0.659	0.018	0.0183	0.906	difficult	GRCh38_gclt25orgt65_slop50;GRCh38_AllTandemRepeatsandHomopolymers_slop5;GRCh38_AllTandemRepeats_gt100bp_slop5;GRCh38_allTandemRepeats;GRCh38_AllTandemRepeats_201to10000bp_slop5;GRCh38_alldifficultregions	SORCS3-RNU6-463P	ENSG00000156395-ENSG00000207068	intergenic_region	ENSG00000156395-ENSG00000207068	.	MODIFIER	intergenic_region	.	.	.	.	.	.	.	.	.	.	.	.	.	.	.
10	105520120	Sniffles2.INS.50CDM9	N	<INS:1421>	INS	INS	1421	2.51	4.604	888	860	28	0.0315	novel	0.00282	0.00282	rare	0.0104	0	0	0	0	0.00291	0.0109	0	0	0	0	1	1	1	1	1	1	1	1	1	1	0.00282	0.995	0.6	0.6	0.662	0.000264	0.000308	0.788	confident	GRCh38_SimpleRepeat_homopolymer_4to6_slop5;GRCh38_notinalldifficultregions	SORCS3-RNU6-463P	ENSG00000156395-ENSG00000207068	intergenic_region	ENSG00000156395-ENSG00000207068	.	MODIFIER	intergenic_region	.	.	.	.	.	.	.	.	.	.	.	.	.	.	.
10	105525735	Sniffles2.INS.50CCM9	N	<INS:148>	INS	INS	148	67.714	204.062	888	866	22	0.0248	known	0.0833	0.0833	common	0.0622	0.194	0.00298	0.128	0.0556	0.0849	0.0617	0.199	0.00309	0.13	0.0572	0.00788	0.183	1	0.148	0.411	0.00657	0.19	1	0.15	0.421	0.0766	0.937	0.723	0.723	0.784	0.116	0.117	0.9	difficult	GRCh38_gclt25orgt65_slop50;GRCh38_SimpleRepeat_homopolymer_4to6_slop5;GRCh38_alldifficultregions	SORCS3-RNU6-463P	ENSG00000156395-ENSG00000207068	intergenic_region	ENSG00000156395-ENSG00000207068	.	MODIFIER	intergenic_region	.	.	.	.	.	.	.	.	.	.	.	.	.	.	.
10	105668778	Sniffles2.INV.50E0M9	N	<INV:118>	INV	OTHER	118	178.35	304.25	888	867	21	0.0236	novel	0.00169	0.00169	rare	0.00208	0	0.00298	0	0.00292	0.00173	0.00214	0	0.00303	0	0.00301	1	1	1	1	1	1	1	1	1	1	0	0.997	0	0	0.165	0.000101	0.000773	0.189	confident	GRCh38_SimpleRepeat_homopolymer_4to6_slop5;GRCh38_notinalldifficultregions	RNU6-463P-PPIAP38	ENSG00000207068-ENSG00000233477	intergenic_region	ENSG00000207068-ENSG00000233477	.	MODIFIER	intergenic_region	.	.	.	.	.	.	.	.	.	.	.	.	.	.	.
10	105672102	Sniffles2.INS.50DDM9	N	<INS:64>	INS	INS	64	127.769	339.545	888	857	31	0.0349	novel	0.00282	0.00282	rare	0.00622	0	0.00298	0.00305	0	0.00292	0.00641	0	0.00312	0.00318	0	1	1	1	1	1	1	1	1	1	1	0.00169	0.991	0	0	0.516	4.3e-05	0.000244	0.239	difficult	GRCh38_AllTandemRepeats_51to200bp_slop5;GRCh38_AllTandemRepeatsandHomopolymers_slop5;GRCh38_SimpleRepeat_diTR_11to50_slop5;GRCh38_allTandemRepeats;GRCh38_alldifficultregions	RNU6-463P-PPIAP38	ENSG00000207068-ENSG00000233477	intergenic_region	ENSG00000207068-ENSG00000233477	.	MODIFIER	intergenic_region	.	.	.	.	.	.	.	.	.	.	.	.	.	.	.
10	105687543	Sniffles2.INS.50DEM9	N	<INS:62>	INS	INS	62	174.09	282.628	888	869	19	0.0214	novel	0.00113	0.00113	rare	0.00208	0	0.00298	0	0	0.00115	0.00213	0	0.00303	0	0	1	1	1	1	1	1	1	1	1	1	0.000563	0.997	0	0	0.523	1.84e-05	0.000147	0.187	difficult	GRCh38_gclt25orgt65_slop50;GRCh38_AllTandemRepeats_51to200bp_slop5;GRCh38_AllTandemRepeatsandHomopolymers_slop5;GRCh38_SimpleRepeat_diTR_11to50_slop5;GRCh38_AllTandemRepeats_gt100bp_slop5;GRCh38_allTandemRepeats;GRCh38_segdups;GRCh38_alllowmapandsegdupregions;GRCh38_alldifficultregions	PPIAP38;YWHAZP5;YWHAZP5-LINC02627	ENSG00000233477;ENSG00000213260;ENSG00000213260-ENSG00000229466	transcript;transcript;intergenic_region	ENST00000450091.1;ENST00000419975.1;ENSG00000213260-ENSG00000229466	processed_pseudogene;processed_pseudogene;.	MODIFIER;MODIFIER;MODIFIER	upstream_gene_variant;downstream_gene_variant;intergenic_region	.	.	.	.	.	.	.	.	.	.	.	.	.	.	.
10	105743937	Sniffles2.INV.50EFM9	N	<INV:120>	INV	OTHER	120	108.334	405.769	888	869	19	0.0214	novel	0.00169	0.00169	rare	0.00415	0	0	0	0.00292	0.00173	0.00427	0	0	0	0.00301	1	1	1	1	1	1	1	1	1	1	0	0.997	0	0	0.0934	3.28e-05	0.000162	0.322	confident	GRCh38_SimpleRepeat_homopolymer_4to6_slop5;GRCh38_notinalldifficultregions	YWHAZP5-LINC02627	ENSG00000213260-ENSG00000229466	intergenic_region	ENSG00000213260-ENSG00000229466	.	MODIFIER	intergenic_region	.	.	.	.	.	.	.	.	.	.	.	.	.	.	.
10	105825651	Sniffles2.INS.50FAM9	N	<INS:132>	INS	INS	132	153.664	397.16	888	862	26	0.0293	known	0.00394	0.00394	rare	0.0124	0.00347	0	0	0	0.00406	0.0127	0.00357	0	0	0	0.031	1	1	1	1	0.0316	1	1	1	1	0.00282	0.997	0.667	0.667	0.728	0.000133	0.000184	0.619	confident	GRCh38_notinalldifficultregions	LINC02627-ENSG00000287732	ENSG00000229466-ENSG00000287732	intergenic_region	ENSG00000229466-ENSG00000287732	.	MODIFIER	intergenic_region	.	.	.	.	.	.	.	.	.	.	.	.	.	.	.
10	105856291	Sniffles2.DEL.5102M9	N	<DEL:-107>	DEL	DEL	-107	50.91	227.556	888	867	21	0.0236	novel	0.163	0.163	common	0.0954	0.142	0.0387	0.287	0.281	0.167	0.097	0.144	0.0394	0.292	0.287	0.246	0.739	0.214	0.341	1	0.244	0.738	0.218	0.445	0.852	0.162	0.926	0.815	0.815	0.83	0.271	0.268	0.914	difficult	GRCh38_gclt25orgt65_slop50;GRCh38_AllTandemRepeatsandHomopolymers_slop5;GRCh38_SimpleRepeat_diTR_11to50_slop5;GRCh38_AllTandemRepeats_gt100bp_slop5;GRCh38_allTandemRepeats;GRCh38_AllTandemRepeats_201to10000bp_slop5;GRCh38_alldifficultregions	ENSG00000287732	ENSG00000287732	transcript	ENST00000660648.1	pseudogene	MODIFIER	intron_variant	.	.	.	.	.	.	.	.	.	.	.	.	.	.	.
10	105856327	Sniffles2.INS.50FCM9	N	<INS:98>	INS	INS	98	78.449	127.898	888	877	11	0.0124	novel	0.326	0.326	common	0.454	0.274	0.515	0.165	0.155	0.329	0.456	0.274	0.518	0.169	0.159	0.897	0.0586	0.216	0.392	0.248	0.897	0.0586	0.164	0.4	0.379	0.319	0.792	0.722	0.722	0.754	0.186	0.191	0.866	difficult	GRCh38_gclt25orgt65_slop50;GRCh38_AllTandemRepeatsandHomopolymers_slop5;GRCh38_SimpleRepeat_diTR_11to50_slop5;GRCh38_AllTandemRepeats_gt100bp_slop5;GRCh38_allTandemRepeats;GRCh38_AllTandemRepeats_201to10000bp_slop5;GRCh38_alldifficultregions	ENSG00000287732	ENSG00000287732	transcript	ENST00000660648.1	pseudogene	MODIFIER	intron_variant	.	.	.	.	.	.	.	.	.	.	.	.	.	.	.
10	105860173	Sniffles2.INS.50FFM9	N	<INS:74>	INS	INS	74	140.71	163.236	888	853	35	0.0394	novel	0.0113	0.0113	low_frequency	0.0353	0.0104	0	0	0	0.0117	0.0376	0.0108	0	0	0	1	1	1	1	1	1	1	1	1	1	0.00732	0.985	0.5	0.5	0.725	0.000637	0.000727	0.705	difficult	GRCh38_gclt25orgt65_slop50;GRCh38_AllTandemRepeatsandHomopolymers_slop5;GRCh38_AllTandemRepeats_gt100bp_slop5;GRCh38_allTandemRepeats;GRCh38_AllTandemRepeats_201to10000bp_slop5;GRCh38_alldifficultregions	ENSG00000287732	ENSG00000287732	transcript	ENST00000660648.1	pseudogene	MODIFIER	intron_variant	.	.	.	.	.	.	.	.	.	.	.	.	.	.	.
10	105917786	Sniffles2.DEL.510CM9	N	<DEL:-325>	DEL	DEL	-325	142.427	336.551	888	871	17	0.0191	known	0.234	0.234	common	0.236	0.191	0.533	0.113	0.0877	0.238	0.242	0.191	0.533	0.116	0.0904	0.213	0.786	1	0.433	1	0.216	0.786	1	0.445	1	0.227	0.936	0.886	0.886	0.874	0.115	0.119	0.921	confident	GRCh38_gclt25orgt65_slop50;GRCh38_AllHomopolymers_gt6bp_imperfectgt10bp_slop5;GRCh38_AllTandemRepeatsandHomopolymers_slop5;GRCh38_SimpleRepeat_homopolymer_gt11_slop5;GRCh38_SimpleRepeat_homopolymer_gt20_slop5;GRCh38_SimpleRepeat_homopolymer_7to11_slop5;GRCh38_SimpleRepeat_homopolymer_4to6_slop5;GRCh38_SimpleRepeat_imperfecthomopolgt20_slop5;GRCh38_SimpleRepeat_imperfecthomopolgt10_slop5;GRCh38_lowmappabilityall;GRCh38_nonunique_l100_m2_e1;GRCh38_nonunique_l250_m0_e0;GRCh38_allOtherDifficultregions;GRCh38_gnomAD_InbreedingCoeff_slop1bp_merge1000bp;GRCh38_alllowmapandsegdupregions;GRCh38_alldifficultregions;GRCh38_notinalldifficultregions	ENSG00000287732-ENSG00000286609	ENSG00000287732-ENSG00000286609	intergenic_region	ENSG00000287732-ENSG00000286609	.	MODIFIER	intergenic_region	.	.	.	.	.	.	.	.	.	.	.	.	.	.	.
10	105936510	Sniffles2.INS.510AM9	N	<INS:801>	INS	INS	801	248.727	366.098	888	863	25	0.0282	known	0.00113	0.00113	rare	0.00415	0	0	0	0	0.00116	0.00429	0	0	0	0	1	1	1	1	1	1	1	1	1	1	0.000563	0.997	0	0	0.492	0.000116	0.000139	0.772	confident	GRCh38_notinalldifficultregions	ENSG00000287732-ENSG00000286609	ENSG00000287732-ENSG00000286609	intergenic_region	ENSG00000287732-ENSG00000286609	.	MODIFIER	intergenic_region	.	.	.	.	.	.	.	.	.	.	.	.	.	.	.
10	105996894	Sniffles2.INS.510BM9	N	<INS:256>	INS	INS	256	163.679	417.151	888	855	33	0.0372	known	0.00169	0.00169	rare	0.00622	0	0	0	0	0.00175	0.00652	0	0	0	0	1	1	1	1	1	1	1	1	1	1	0.00113	0.999	0.667	0.667	0.56	0.000156	0.000169	0.674	confident	GRCh38_notinalldifficultregions	ENSG00000286609-LINC02624	ENSG00000286609-ENSG00000229775	intergenic_region	ENSG00000286609-ENSG00000229775	.	MODIFIER	intergenic_region	.	.	.	.	.	.	.	.	.	.	.	.	.	.	.
10	106002875	Sniffles2.INS.5117M9	N	<INS:61>	INS	INS	61	140.691	456.191	888	869	19	0.0214	novel	0.00169	0.00169	rare	0	0.00347	0.00298	0.00305	0	0.00173	0	0.00352	0.00303	0.00312	0	1	1	1	1	1	1	1	1	1	1	0	0.997	0	0	0.161	0.000134	0.00201	0.183	confident	GRCh38_SimpleRepeat_homopolymer_4to6_slop5;GRCh38_notinalldifficultregions	ENSG00000286609-LINC02624	ENSG00000286609-ENSG00000229775	intergenic_region	ENSG00000286609-ENSG00000229775	.	MODIFIER	intergenic_region	.	.	.	.	.	.	.	.	.	.	.	.	.	.	.
10	106073496	Sniffles2.INS.511AM9	N	<INS:142>	INS	INS	142	124.739	356.604	888	852	36	0.0405	known	0.00563	0.00563	low_frequency	0.00415	0.0139	0	0.0122	0	0.00587	0.00433	0.0142	0	0.0127	0	1	1	1	1	1	1	1	1	1	1	0.00169	0.988	0.1	0.1	0.362	0.00856	0.0122	0.616	difficult	GRCh38_AllTandemRepeatsandHomopolymers_slop5;GRCh38_SimpleRepeat_diTR_11to50_slop5;GRCh38_allTandemRepeats;GRCh38_SimpleRepeat_homopolymer_4to6_slop5;GRCh38_AllTandemRepeats_lt51bp_slop5;GRCh38_alldifficultregions	ENSG00000286609-LINC02624	ENSG00000286609-ENSG00000229775	intergenic_region	ENSG00000286609-ENSG00000229775	.	MODIFIER	intergenic_region	.	.	.	.	.	.	.	.	.	.	.	.	.	.	.
10	106088255	Sniffles2.INS.511BM9	N	<INS:116>	INS	INS	116	131.096	383.987	888	854	34	0.0383	known	0.00282	0.00282	rare	0	0.0174	0	0	0	0.00293	0	0.0175	0	0	0	1	0.0347	1	1	1	1	0.0349	1	1	1	0.00338	0.997	0.75	0.75	0.783	0.000487	0.00262	0.333	difficult	GRCh38_gclt25orgt65_slop50;GRCh38_SimpleRepeat_homopolymer_4to6_slop5;GRCh38_alldifficultregions	ENSG00000286609-LINC02624	ENSG00000286609-ENSG00000229775	intergenic_region	ENSG00000286609-ENSG00000229775	.	MODIFIER	intergenic_region	.	.	.	.	.	.	.	.	.	.	.	.	.	.	.
10	106092201	Sniffles2.INV.5121M9	N	<INV:84>	INV	OTHER	84	135.418	346.369	888	860	28	0.0315	novel	0.00169	0.00169	rare	0.00208	0	0.00298	0.00305	0	0.00174	0.00219	0	0.00307	0.00305	0	1	1	1	1	1	1	1	1	1	1	0.00113	0.994	0	0	0.31	8.4e-05	0.000563	0.139	confident	GRCh38_SimpleRepeat_homopolymer_4to6_slop5;GRCh38_notinalldifficultregions	ENSG00000286609-LINC02624	ENSG00000286609-ENSG00000229775	intergenic_region	ENSG00000286609-ENSG00000229775	.	MODIFIER	intergenic_region	.	.	.	.	.	.	.	.	.	.	.	.	.	.	.
10	106128284	Sniffles2.DEL.5131M9	N	<DEL:-142>	DEL	DEL	-142	65.192	445.361	888	877	11	0.0124	novel	0.211	0.211	common	0.0519	0.212	0.131	0.418	0.313	0.213	0.0551	0.211	0.132	0.423	0.315	1	0.212	0.167	0.427	0.0319	1	0.205	0.168	0.522	0.0324	0.175	0.795	0.575	0.575	0.537	0.34	0.359	0.577	difficult	GRCh38_AllHomopolymers_gt6bp_imperfectgt10bp_slop5;GRCh38_AllTandemRepeatsandHomopolymers_slop5;GRCh38_SimpleRepeat_homopolymer_gt11_slop5;GRCh38_SimpleRepeat_diTR_11to50_slop5;GRCh38_AllTandemRepeats_gt100bp_slop5;GRCh38_allTandemRepeats;GRCh38_SimpleRepeat_homopolymer_7to11_slop5;GRCh38_SimpleRepeat_homopolymer_4to6_slop5;GRCh38_AllTandemRepeats_201to10000bp_slop5;GRCh38_SimpleRepeat_imperfecthomopolgt10_slop5;GRCh38_alldifficultregions	ENSG00000286609-LINC02624	ENSG00000286609-ENSG00000229775	intergenic_region	ENSG00000286609-ENSG00000229775	.	MODIFIER	intergenic_region	.	.	.	.	.	.	.	.	.	.	.	.	.	.	.
10	106128296	Sniffles2.INS.5129M9	N	<INS:111>	INS	INS	111	76.425	437.671	888	863	25	0.0282	novel	0.00338	0.00338	rare	0	0.00694	0	0.00915	0.00292	0.00348	0	0.00704	0	0.00938	0.00301	1	1	1	1	1	1	1	1	1	1	0.00113	0.991	0	0	0.256	0.00113	0.00614	0.234	difficult	GRCh38_AllHomopolymers_gt6bp_imperfectgt10bp_slop5;GRCh38_AllTandemRepeatsandHomopolymers_slop5;GRCh38_SimpleRepeat_homopolymer_7to11_slop5;GRCh38_alldifficultregions	ENSG00000286609-LINC02624	ENSG00000286609-ENSG00000229775	intergenic_region	ENSG00000286609-ENSG00000229775	.	MODIFIER	intergenic_region	.	.	.	.	.	.	.	.	.	.	.	.	.	.	.
10	106130494	Sniffles2.INV.5139M9	N	<INV:68>	INV	OTHER	68	129.457	229.563	888	863	25	0.0282	novel	0.00113	0.00113	rare	0.00208	0	0	0.00305	0	0.00116	0.00218	0	0	0.00312	0	1	1	1	1	1	1	1	1	1	1	0	0.998	0	0	0.0497	5.74e-05	0.000308	0.18	confident	GRCh38_AllHomopolymers_gt6bp_imperfectgt10bp_slop5;GRCh38_AllTandemRepeatsandHomopolymers_slop5;GRCh38_SimpleRepeat_homopolymer_7to11_slop5;GRCh38_SimpleRepeat_homopolymer_4to6_slop5;GRCh38_alldifficultregions;GRCh38_notinalldifficultregions	ENSG00000286609-LINC02624	ENSG00000286609-ENSG00000229775	intergenic_region	ENSG00000286609-ENSG00000229775	.	MODIFIER	intergenic_region	.	.	.	.	.	.	.	.	.	.	.	.	.	.	.
10	106131789	Sniffles2.INS.512AM9	N	<INS:294>	INS	INS	294	75.577	58.57	888	884	4	0.00451	known	0.758	0.242	common	0.554	0.819	0.851	0.89	0.775	0.76	0.556	0.819	0.853	0.893	0.775	0.193	0.0849	0.373	1	1	0.192	0.0849	0.357	1	1	0.766	0.939	0.951	0.881	0.873	0.862	0.859	0.926	confident	GRCh38_notinalldifficultregions	ENSG00000286609-LINC02624	ENSG00000286609-ENSG00000229775	intergenic_region	ENSG00000286609-ENSG00000229775	.	MODIFIER	intergenic_region	.	.	.	.	.	.	.	.	.	.	.	.	.	.	.
10	106141285	Sniffles2.INS.512BM9	N	<INS:106>	INS	INS	106	121.374	355.658	888	865	23	0.0259	novel	0.00169	0.00169	rare	0.00208	0.00347	0	0.00305	0	0.00173	0.00217	0.00352	0	0.00311	0	1	1	1	1	1	1	1	1	1	1	0.000563	0.995	0	0	0.461	9.01e-05	0.000236	0.249	difficult	GRCh38_gclt25orgt65_slop50;GRCh38_alldifficultregions	LINC02624	ENSG00000229775	transcript	ENST00000665336.1	pseudogene	MODIFIER	intron_variant	.	.	.	.	.	.	.	.	.	.	.	.	.	.	.
10	106190925	Sniffles2.DEL.5137M9	N	<DEL:-913>	DEL	DEL	-913	78.216	51.23	888	877	11	0.0124	known	0.649	0.351	common	0.234	0.75	0.842	0.842	0.772	0.653	0.24	0.752	0.842	0.84	0.772	0.00681	0.0276	0.0371	0.769	0.192	0.011	0.0242	0.0371	0.769	0.192	0.648	0.955	0.963	0.934	0.933	0.803	0.791	0.842	confident	GRCh38_SimpleRepeat_homopolymer_4to6_slop5;GRCh38_notinalldifficultregions	LINC02624-RPL23AP59	ENSG00000229775-ENSG00000215002	intergenic_region	ENSG00000229775-ENSG00000215002	.	MODIFIER	intergenic_region	.	.	.	.	.	.	.	.	.	.	.	.	.	.	.
10	106236237	Sniffles2.DEL.5149M9	N	<DEL:-1740>	DEL	DEL	-1740	91.356	4.774	888	861	27	0.0304	known	0.0203	0.0203	low_frequency	0.00622	0.0208	0	0.0427	0.038	0.0209	0.00655	0.021	0	0.0432	0.0399	1	0.0517	1	0.251	1	1	0.0521	1	0.254	1	0.0135	0.982	0.588	0.588	0.689	0.0316	0.0306	0.907	confident	GRCh38_gclt25orgt65_slop50;GRCh38_AllHomopolymers_gt6bp_imperfectgt10bp_slop5;GRCh38_AllTandemRepeats_51to200bp_slop5;GRCh38_AllTandemRepeatsandHomopolymers_slop5;GRCh38_SimpleRepeat_diTR_11to50_slop5;GRCh38_AllTandemRepeats_gt100bp_slop5;GRCh38_allTandemRepeats;GRCh38_SimpleRepeat_homopolymer_7to11_slop5;GRCh38_SimpleRepeat_homopolymer_4to6_slop5;GRCh38_SimpleRepeat_imperfecthomopolgt10_slop5;GRCh38_alldifficultregions;GRCh38_notinalldifficultregions	LINC02624-RPL23AP59	ENSG00000229775-ENSG00000215002	intergenic_region	ENSG00000229775-ENSG00000215002	.	MODIFIER	intergenic_region	.	.	.	.	.	.	.	.	.	.	.	.	.	.	.
10	106237445	Sniffles2.DEL.514AM9	N	<DEL:-72>	DEL	DEL	-72	39.975	280.926	888	885	3	0.00338	novel	0.681	0.319	common	0.471	0.837	0.688	0.848	0.681	0.682	0.473	0.837	0.688	0.848	0.681	0.438	0.767	0.474	0.129	0.159	0.438	0.767	0.474	0.129	0.159	0.71	0.791	0.796	0.686	0.632	0.866	0.816	0.507	difficult	GRCh38_gclt25orgt65_slop50;GRCh38_AllTandemRepeats_51to200bp_slop5;GRCh38_AllTandemRepeatsandHomopolymers_slop5;GRCh38_SimpleRepeat_diTR_11to50_slop5;GRCh38_AllTandemRepeats_gt100bp_slop5;GRCh38_allTandemRepeats;GRCh38_alldifficultregions	LINC02624-RPL23AP59	ENSG00000229775-ENSG00000215002	intergenic_region	ENSG00000229775-ENSG00000215002	.	MODIFIER	intergenic_region	.	.	.	.	.	.	.	.	.	.	.	.	.	.	.
10	106237445	Sniffles2.INS.5142M9	N	<INS:53>	INS	INS	53	165.096	269.826	888	855	33	0.0372	novel	0.00563	0.00563	low_frequency	0.0208	0	0	0	0	0.00585	0.0219	0	0	0	0	1	1	1	1	1	1	1	1	1	1	0.00282	0.983	0	0	0.431	0.000324	0.00158	0.215	difficult	GRCh38_gclt25orgt65_slop50;GRCh38_AllTandemRepeats_51to200bp_slop5;GRCh38_AllTandemRepeatsandHomopolymers_slop5;GRCh38_SimpleRepeat_diTR_11to50_slop5;GRCh38_AllTandemRepeats_gt100bp_slop5;GRCh38_allTandemRepeats;GRCh38_alldifficultregions	LINC02624-RPL23AP59	ENSG00000229775-ENSG00000215002	intergenic_region	ENSG00000229775-ENSG00000215002	.	MODIFIER	intergenic_region	.	.	.	.	.	.	.	.	.	.	.	.	.	.	.
10	106250742	Sniffles2.DEL.514CM9	N	<DEL:-54>	DEL	DEL	-54	52.632	289.823	888	877	11	0.0124	novel	0.384	0.384	common	0.523	0.295	0.366	0.354	0.31	0.389	0.527	0.301	0.368	0.365	0.312	0.00122	0.551	0.0955	0.0866	0.152	0.000482	0.689	0.0696	0.0414	0.152	0.395	0.785	0.715	0.715	0.785	0.346	0.342	0.891	difficult	GRCh38_AllTandemRepeatsandHomopolymers_slop5;GRCh38_AllTandemRepeats_gt100bp_slop5;GRCh38_allTandemRepeats;GRCh38_AllTandemRepeats_201to10000bp_slop5;GRCh38_lowmappabilityall;GRCh38_nonunique_l100_m2_e1;GRCh38_chainSelf;GRCh38_alllowmapandsegdupregions;GRCh38_alldifficultregions	LINC02624-RPL23AP59	ENSG00000229775-ENSG00000215002	intergenic_region	ENSG00000229775-ENSG00000215002	.	MODIFIER	intergenic_region	.	.	.	.	.	.	.	.	.	.	.	.	.	.	.
10	106250753	Sniffles2.INS.5144M9	N	<INS:68>	INS	INS	68	149.751	289.573	888	862	26	0.0293	novel	0.00451	0.00451	rare	0.00208	0.00347	0.00893	0.00305	0.00585	0.00464	0.00214	0.0036	0.00915	0.00314	0.00602	1	1	1	1	1	1	1	1	1	1	0.00225	0.989	0.125	0.125	0.457	0.00481	0.00657	0.727	difficult	GRCh38_AllTandemRepeatsandHomopolymers_slop5;GRCh38_AllTandemRepeats_gt100bp_slop5;GRCh38_allTandemRepeats;GRCh38_AllTandemRepeats_201to10000bp_slop5;GRCh38_lowmappabilityall;GRCh38_nonunique_l100_m2_e1;GRCh38_chainSelf;GRCh38_alllowmapandsegdupregions;GRCh38_alldifficultregions	LINC02624-RPL23AP59	ENSG00000229775-ENSG00000215002	intergenic_region	ENSG00000229775-ENSG00000215002	.	MODIFIER	intergenic_region	.	.	.	.	.	.	.	.	.	.	.	.	.	.	.
10	106270560	Sniffles2.DEL.514DM9	N	<DEL:-2224>	DEL	DEL	-2224	70.376	8.358	888	875	13	0.0146	known	0.48	0.48	common	0.112	0.681	0.619	0.604	0.576	0.487	0.116	0.685	0.626	0.604	0.576	0.0931	0.000482	1	0.327	0.754	0.0984	0.000841	0.743	0.254	0.754	0.476	0.944	0.939	0.939	0.921	0.63	0.627	0.948	confident	GRCh38_SimpleRepeat_homopolymer_4to6_slop5;GRCh38_notinalldifficultregions	LINC02624-RPL23AP59	ENSG00000229775-ENSG00000215002	intergenic_region	ENSG00000229775-ENSG00000215002	.	MODIFIER	intergenic_region	.	.	.	.	.	.	.	.	.	.	.	.	.	.	.
10	106351174	Sniffles2.DEL.5161M9	N	<DEL:-1027>	DEL	DEL	-1027	188.423	138.094	888	866	22	0.0248	known	0.00957	0.00957	low_frequency	0.0353	0	0	0	0	0.00924	0.0338	0	0	0	0	1	1	1	1	1	1	1	1	1	1	0.00845	0.995	0.824	0.824	0.957	0.000852	0.000889	0.935	confident	GRCh38_AllHomopolymers_gt6bp_imperfectgt10bp_slop5;GRCh38_AllTandemRepeatsandHomopolymers_slop5;GRCh38_SimpleRepeat_homopolymer_7to11_slop5;GRCh38_SimpleRepeat_homopolymer_4to6_slop5;GRCh38_alldifficultregions;GRCh38_notinalldifficultregions	LINC02624-RPL23AP59	ENSG00000229775-ENSG00000215002	intergenic_region	ENSG00000229775-ENSG00000215002	.	MODIFIER	intergenic_region	.	.	.	.	.	.	.	.	.	.	.	.	.	.	.
10	106413539	Sniffles2.INS.5169M9	N	<INS:223>	INS	INS	223	184.592	241.576	888	872	16	0.018	novel	0.00169	0.00169	rare	0.00415	0	0	0	0.00292	0.00172	0.0042	0	0	0	0.00301	1	1	1	1	1	1	1	1	1	1	0	0.997	0	0	0.0473	0.000115	0.000193	0.389	difficult	GRCh38_gclt25orgt65_slop50;GRCh38_AllTandemRepeatsandHomopolymers_slop5;GRCh38_AllTandemRepeats_gt100bp_slop5;GRCh38_allTandemRepeats;GRCh38_SimpleRepeat_homopolymer_4to6_slop5;GRCh38_AllTandemRepeats_201to10000bp_slop5;GRCh38_alldifficultregions	LINC02624-RPL23AP59	ENSG00000229775-ENSG00000215002	intergenic_region	ENSG00000229775-ENSG00000215002	.	MODIFIER	intergenic_region	.	.	.	.	.	.	.	.	.	.	.	.	.	.	.
10	106456416	Sniffles2.INS.516BM9	N	<INS:70>	INS	INS	70	161.256	373.434	888	855	33	0.0372	novel	0.00113	0.00113	rare	0.00208	0	0.00298	0	0	0.00117	0.00215	0	0.00309	0	0	1	1	1	1	1	1	1	1	1	1	0	0.998	0	0	0.155	1.02e-05	5.23e-05	0.266	difficult	GRCh38_gclt25orgt65_slop50;GRCh38_AllTandemRepeats_51to200bp_slop5;GRCh38_AllTandemRepeatsandHomopolymers_slop5;GRCh38_SimpleRepeat_diTR_11to50_slop5;GRCh38_allTandemRepeats;GRCh38_alldifficultregions	LINC02624-RPL23AP59	ENSG00000229775-ENSG00000215002	intergenic_region	ENSG00000229775-ENSG00000215002	.	MODIFIER	intergenic_region	.	.	.	.	.	.	.	.	.	.	.	.	.	.	.
10	106487447	Sniffles2.INS.516CM9	N	<INS:290>	INS	INS	290	140.229	253.654	888	864	24	0.027	known	0.00732	0.00732	low_frequency	0	0	0	0.00305	0.0351	0.00752	0	0	0	0.00312	0.0361	1	1	1	1	1	1	1	1	1	1	0.00619	0.989	0.538	0.538	0.61	0.00116	0.00238	0.384	confident	GRCh38_notinalldifficultregions	LINC02624-RPL23AP59	ENSG00000229775-ENSG00000215002	intergenic_region	ENSG00000229775-ENSG00000215002	.	MODIFIER	intergenic_region	.	.	.	.	.	.	.	.	.	.	.	.	.	.	.
10	106491559	Sniffles2.INV.5176M9	N	<INV:82>	INV	OTHER	82	165.97	226.823	888	859	29	0.0327	novel	0.00113	0.00113	rare	0.00208	0	0.00298	0	0	0.00116	0.00215	0	0.00311	0	0	1	1	1	1	1	1	1	1	1	1	0	0.998	0	0	0.143	3.59e-05	4.54e-05	0.549	confident	GRCh38_SimpleRepeat_homopolymer_4to6_slop5;GRCh38_notinalldifficultregions	LINC02624-RPL23AP59	ENSG00000229775-ENSG00000215002	intergenic_region	ENSG00000229775-ENSG00000215002	.	MODIFIER	intergenic_region	.	.	.	.	.	.	.	.	.	.	.	.	.	.	.
10	106492144	Sniffles2.INS.516DM9	N	<INS:111>	INS	INS	111	75.806	98.213	888	879	9	0.0101	novel	0.51	0.49	common	0.361	0.496	0.616	0.576	0.561	0.514	0.367	0.496	0.62	0.58	0.565	0.125	0.619	0.0497	0.749	0.642	0.163	0.616	0.0482	0.631	0.536	0.516	0.891	0.893	0.89	0.858	0.536	0.528	0.915	difficult	GRCh38_gclt25orgt65_slop50;GRCh38_AllTandemRepeatsandHomopolymers_slop5;GRCh38_AllTandemRepeats_gt100bp_slop5;GRCh38_allTandemRepeats;GRCh38_AllTandemRepeats_201to10000bp_slop5;GRCh38_alldifficultregions	LINC02624-RPL23AP59	ENSG00000229775-ENSG00000215002	intergenic_region	ENSG00000229775-ENSG00000215002	.	MODIFIER	intergenic_region	.	.	.	.	.	.	.	.	.	.	.	.	.	.	.
10	106615224	Sniffles2.INV.5193M9	N	<INV:106>	INV	OTHER	106	146.459	324.312	888	867	21	0.0236	novel	0.00169	0.00169	rare	0	0.00347	0.00298	0.00305	0	0.00173	0	0.00355	0.00299	0.00312	0	1	1	1	1	1	1	1	1	1	1	0.000563	0.995	0	0	0.515	0.000516	0.000862	0.417	confident	GRCh38_SimpleRepeat_homopolymer_4to6_slop5;GRCh38_notinalldifficultregions	SORCS1	ENSG00000108018	transcript	ENST00000263054.11	protein_coding	MODIFIER	intron_variant	SORCS1	ENSG00000108018	transcript	ENST00000263054.11	protein_coding	MODIFIER	intron_variant	.	.	.	.	.	TF binding	.	.
10	106642714	Sniffles2.INS.518CM9	N	<INS:258>	INS	INS	258	144.93	287.524	888	858	30	0.0338	known	0.00676	0.00676	low_frequency	0.0187	0	0	0.00305	0.00585	0.00699	0.0193	0	0	0.00314	0.0061	1	1	1	1	0.00293	1	1	1	1	0.00306	0.00394	0.989	0.364	0.364	0.631	0.000323	0.00161	0.276	confident	GRCh38_SimpleRepeat_homopolymer_4to6_slop5;GRCh38_notinalldifficultregions	SORCS1	ENSG00000108018	transcript	ENST00000263054.11	protein_coding	MODIFIER	intron_variant	SORCS1	ENSG00000108018	transcript	ENST00000263054.11	protein_coding	MODIFIER	intron_variant	.	.	.	.	.	.	.	.
10	106831653	Sniffles2.INS.51ACM9	N	<INS:324>	INS	INS	324	143.625	195.673	888	864	24	0.027	known	0.0405	0.0405	low_frequency	0.143	0.00694	0	0.00305	0	0.0411	0.146	0.00714	0	0.00312	0	0.795	1	1	1	1	0.794	1	1	1	1	0.0343	0.962	0.662	0.662	0.818	0.00567	0.00654	0.802	confident	GRCh38_notinalldifficultregions	SORCS1	ENSG00000108018	transcript	ENST00000263054.11	protein_coding	MODIFIER	intron_variant	SORCS1	ENSG00000108018	transcript	ENST00000263054.11	protein_coding	MODIFIER	intron_variant	.	.	.	.	.	.	.	.
10	106854504	Sniffles2.INS.51ADM9	N	<INS:1104>	INS	INS	1104	40.76	19.09	888	869	19	0.0214	novel	0.0828	0.0828	common	0.0996	0.0312	0.238	0.00915	0.0205	0.0834	0.0996	0.0321	0.239	0.00932	0.021	0.268	1	0.0311	1	1	0.261	1	0.0194	1	1	0.0884	0.959	0.867	0.867	0.887	0.00679	0.00718	0.857	confident	GRCh38_SimpleRepeat_homopolymer_4to6_slop5;GRCh38_notinalldifficultregions	SORCS1	ENSG00000108018	transcript	ENST00000263054.11	protein_coding	MODIFIER	intron_variant	SORCS1	ENSG00000108018	transcript	ENST00000263054.11	protein_coding	MODIFIER	intron_variant	.	.	.	.	.	.	.	.
10	107008072	Sniffles2.INS.51C4M9	N	<INS:324>	INS	INS	324	139.947	198.975	888	866	22	0.0248	known	0.0332	0.0332	low_frequency	0.11	0.0104	0	0.00915	0	0.0341	0.113	0.0106	0	0.00926	0	1	0.0104	1	1	1	1	0.0107	1	1	1	0.0343	0.989	0.909	0.909	0.903	0.00334	0.00336	0.936	difficult	GRCh38_gclt25orgt65_slop50;GRCh38_SimpleRepeat_homopolymer_4to6_slop5;GRCh38_alldifficultregions	SORCS1	ENSG00000108018	transcript	ENST00000263054.11	protein_coding	MODIFIER	intron_variant	SORCS1	ENSG00000108018	transcript	ENST00000263054.11	protein_coding	MODIFIER	intron_variant	.	.	.	.	.	.	.	.
10	107065482	Sniffles2.INS.51C5M9	N	<INS:65>	INS	INS	65	44.105	89.279	888	863	25	0.0282	novel	0.0873	0.0873	common	0.249	0.0486	0.00595	0.0274	0.0292	0.0898	0.254	0.0493	0.00602	0.0287	0.0309	0.491	0.282	1	1	1	0.606	0.286	1	1	1	0.0839	0.922	0.664	0.664	0.807	0.0277	0.0325	0.8	difficult	GRCh38_AllTandemRepeats_51to200bp_slop5;GRCh38_AllTandemRepeatsandHomopolymers_slop5;GRCh38_AllTandemRepeats_gt100bp_slop5;GRCh38_allTandemRepeats;GRCh38_alldifficultregions	SORCS1	ENSG00000108018	transcript	ENST00000263054.11	protein_coding	MODIFIER	intron_variant	SORCS1	ENSG00000108018	transcript	ENST00000263054.11	protein_coding	MODIFIER	intron_variant	.	.	.	.	.	.	.	.
10	107191515	Sniffles2.INS.51D1M9	N	<INS:2125>	INS	INS	2125	23.035	3.197	888	868	20	0.0225	novel	0.00225	0.00225	rare	0.0083	0	0	0	0	0.0023	0.00862	0	0	0	0	1	1	1	1	1	1	1	1	1	1	0.00169	0.997	0.5	0.5	0.721	2.87e-05	5.46e-05	0.435	confident	GRCh38_SimpleRepeat_homopolymer_4to6_slop5;GRCh38_notinalldifficultregions	SORCS1-RNA5SP326	ENSG00000108018-ENSG00000200079	intergenic_region	ENSG00000108018-ENSG00000200079	.	MODIFIER	intergenic_region	.	.	.	.	.	.	.	.	.	.	.	.	.	.	.
10	107220891	Sniffles2.INS.51E1M9	N	<INS:318>	INS	INS	318	112.684	231.811	888	866	22	0.0248	known	0.0512	0.0512	common	0.0104	0.101	0.00298	0.156	0.0146	0.0525	0.0108	0.105	0.00301	0.156	0.0149	1	0.635	1	0.0305	1	1	0.644	1	0.031	1	0.0484	0.954	0.691	0.691	0.699	0.114	0.121	0.826	confident	GRCh38_SimpleRepeat_homopolymer_4to6_slop5;GRCh38_notinalldifficultregions	SORCS1-RNA5SP326	ENSG00000108018-ENSG00000200079	intergenic_region	ENSG00000108018-ENSG00000200079	.	MODIFIER	intergenic_region	.	.	.	.	.	.	.	.	.	.	.	.	.	.	.
10	107231511	Sniffles2.INS.51E2M9	N	<INS:319>	INS	INS	319	76.017	68.274	888	886	2	0.00225	novel	0.737	0.263	common	0.587	0.788	0.824	0.753	0.804	0.739	0.59	0.788	0.824	0.753	0.809	0.0344	0.212	0.176	1	0.229	0.0456	0.212	0.176	1	0.454	0.743	0.918	0.934	0.869	0.887	0.734	0.73	0.939	confident	GRCh38_notinalldifficultregions	SORCS1-RNA5SP326	ENSG00000108018-ENSG00000200079	intergenic_region	ENSG00000108018-ENSG00000200079	.	MODIFIER	intergenic_region	.	.	.	.	.	.	.	.	.	.	.	.	.	.	.
10	107364398	Sniffles2.INS.51F1M9	N	<INS:54>	INS	INS	54	34.545	63.671	888	888	0	0	novel	0.99	0.01	low_frequency	0.99	1	0.988	0.997	0.98	0.99	0.99	1	0.988	0.997	0.98	1	1	1	1	1	1	1	1	1	1	0.995	0.972	0.972	0	0.382	0.999	0.999	0.339	confident	GRCh38_notinalldifficultregions	SORCS1-RNA5SP326	ENSG00000108018-ENSG00000200079	intergenic_region	ENSG00000108018-ENSG00000200079	.	MODIFIER	intergenic_region	.	.	.	.	.	.	.	.	.	.	.	.	.	.	.
10	107483946	Sniffles2.DEL.5200M9	N	<DEL:-114>	DEL	DEL	-114	71.422	363.951	888	872	16	0.018	known	0.173	0.173	common	0.0311	0.208	0.0327	0.46	0.208	0.176	0.0322	0.213	0.0333	0.46	0.209	0.201	0.0734	1	0.345	0.102	0.208	0.0774	1	0.272	0.104	0.172	0.974	0.944	0.944	0.933	0.438	0.442	0.959	confident	GRCh38_SimpleRepeat_homopolymer_4to6_slop5;GRCh38_notinalldifficultregions	RNA5SP326-LINC01435	ENSG00000200079-ENSG00000229981	intergenic_region	ENSG00000200079-ENSG00000229981	.	MODIFIER	intergenic_region	.	.	.	.	.	.	.	.	.	.	.	.	.	.	.
10	107632514	Sniffles2.INS.5213M9	N	<INS:144>	INS	INS	144	187.156	382.617	888	862	26	0.0293	known	0.00563	0.00563	low_frequency	0	0.00694	0	0.00915	0.0146	0.0058	0	0.00709	0	0.00949	0.0149	1	1	1	1	1	1	1	1	1	1	0.00282	0.99	0.3	0.3	0.606	0.00252	0.00277	0.873	confident	GRCh38_notinalldifficultregions	RNA5SP326-LINC01435	ENSG00000200079-ENSG00000229981	intergenic_region	ENSG00000200079-ENSG00000229981	.	MODIFIER	intergenic_region	.	.	.	.	.	.	.	.	.	.	.	.	.	.	.
10	107662338	Sniffles2.INS.5216M9	N	<INS:55>	INS	INS	55	129.722	452.44	888	860	28	0.0315	novel	0.00394	0.00394	rare	0	0	0.0208	0	0	0.00407	0	0	0.0213	0	0	1	1	1	1	1	1	1	1	1	1	0.00338	0.99	0.143	0.143	0.377	9.73e-05	0.000543	0.163	confident	GRCh38_notinalldifficultregions	RNA5SP326-LINC01435	ENSG00000200079-ENSG00000229981	intergenic_region	ENSG00000200079-ENSG00000229981	.	MODIFIER	intergenic_region	.	.	.	.	.	.	.	.	.	.	.	.	.	.	.
10	107847572	Sniffles2.INV.5241M9	N	<INV:128>	INV	OTHER	128	116.166	535.961	888	858	30	0.0338	novel	0.00225	0.00225	rare	0.00415	0	0.00298	0.00305	0	0.00233	0.00431	0	0.00311	0.00314	0	1	1	1	1	1	1	1	1	1	1	0.00225	0.991	0	0	0.535	0.000361	0.000865	0.374	confident	GRCh38_SimpleRepeat_homopolymer_4to6_slop5;GRCh38_notinalldifficultregions	LINC01435	ENSG00000229981	gene_variant	ENSG00000229981	.	MODIFIER	intragenic_variant	.	.	.	.	.	.	.	.	.	.	.	.	Open chromatin	.	.
10	107870409	Sniffles2.INV.5243M9	N	<INV:108>	INV	OTHER	108	159.448	450.674	888	865	23	0.0259	novel	0.00169	0.00169	rare	0.00415	0	0	0.00305	0	0.00116	0.00216	0	0	0.00307	0	1	1	1	1	1	1	1	1	1	1	0.00169	0.993	0	0	0.489	0.000109	0.000205	0.511	confident	GRCh38_notinalldifficultregions	LINC01435	ENSG00000229981	transcript	ENST00000659061.1	pseudogene	MODIFIER	intron_variant	.	.	.	.	.	.	.	.	.	.	.	.	.	.	.
10	107878728	Sniffles2.DEL.523FM9	N	<DEL:-1207>	DEL	DEL	-1207	120.214	76.83	888	866	22	0.0248	known	0.0203	0.0203	low_frequency	0.0166	0	0.0655	0.0152	0.00292	0.0208	0.0171	0	0.0679	0.0156	0.00298	1	1	0.0229	1	1	1	1	0.0253	1	1	0.0191	0.979	0.697	0.697	0.719	0.0102	0.0106	0.913	confident	GRCh38_AllHomopolymers_gt6bp_imperfectgt10bp_slop5;GRCh38_AllTandemRepeatsandHomopolymers_slop5;GRCh38_SimpleRepeat_homopolymer_gt11_slop5;GRCh38_SimpleRepeat_homopolymer_7to11_slop5;GRCh38_SimpleRepeat_homopolymer_4to6_slop5;GRCh38_SimpleRepeat_imperfecthomopolgt10_slop5;GRCh38_alldifficultregions;GRCh38_notinalldifficultregions	LINC01435	ENSG00000229981	transcript	ENST00000659061.1	pseudogene	MODIFIER	intron_variant	.	.	.	.	.	.	.	.	.	.	.	.	.	.	.
10	107913621	Sniffles2.INS.5249M9	N	<INS:151>	INS	INS	151	135.92	479.558	888	855	33	0.0372	novel	0.00169	0.00169	rare	0.00415	0	0.00298	0	0	0.00175	0.00433	0	0.00311	0	0	1	1	1	1	1	1	1	1	1	1	0.00113	0.994	0	0	0.507	5.22e-05	9.25e-05	0.532	difficult	GRCh38_AllHomopolymers_gt6bp_imperfectgt10bp_slop5;GRCh38_AllTandemRepeatsandHomopolymers_slop5;GRCh38_SimpleRepeat_homopolymer_7to11_slop5;GRCh38_alldifficultregions	LINC01435	ENSG00000229981	transcript	ENST00000659061.1	pseudogene	MODIFIER	intron_variant	.	.	.	.	.	.	.	.	.	.	.	.	.	.	.
10	107969002	Sniffles2.DEL.5256M9	N	<DEL:-187>	DEL	DEL	-187	142.548	199.38	888	870	18	0.0203	novel	0.162	0.162	common	0.34	0.163	0	0.149	0.0819	0.165	0.347	0.164	0	0.151	0.0838	0.152	0.767	1	1	0.306	0.194	0.766	1	1	0.316	0.167	0.938	0.887	0.887	0.866	0.131	0.13	0.969	confident	GRCh38_SimpleRepeat_homopolymer_4to6_slop5;GRCh38_notinalldifficultregions	LINC01435	ENSG00000229981	transcript	ENST00000659061.1	pseudogene	MODIFIER	intron_variant	.	.	.	.	.	.	.	.	.	.	.	.	.	.	.
10	107984024	Sniffles2.INS.524DM9	N	<INS:105>	INS	INS	105	132.78	341.218	888	870	18	0.0203	novel	0.00113	0.00113	rare	0.00415	0	0	0	0	0.00115	0.00429	0	0	0	0	1	1	1	1	1	1	1	1	1	1	0.000563	0.997	0	0	0.695	2.05e-05	3.21e-05	0.459	difficult	GRCh38_gclt25orgt65_slop50;GRCh38_AllTandemRepeats_51to200bp_slop5;GRCh38_AllTandemRepeatsandHomopolymers_slop5;GRCh38_AllTandemRepeats_gt100bp_slop5;GRCh38_allTandemRepeats;GRCh38_alldifficultregions	LINC01435	ENSG00000229981	transcript	ENST00000659061.1	pseudogene	MODIFIER	intron_variant	.	.	.	.	.	.	.	.	.	.	.	.	.	.	.
10	107985322	Sniffles2.INS.524CM9	N	<INS:68>	INS	INS	68	35.683	109.285	888	881	7	0.00788	known	0.471	0.471	common	0.836	0.41	0.182	0.463	0.301	0.474	0.836	0.412	0.183	0.463	0.308	0.48	0.605	0.197	0.755	0.275	0.48	0.493	0.199	0.755	0.205	0.474	0.893	0.877	0.877	0.89	0.432	0.423	0.936	difficult	GRCh38_AllTandemRepeats_51to200bp_slop5;GRCh38_AllTandemRepeatsandHomopolymers_slop5;GRCh38_AllTandemRepeats_gt100bp_slop5;GRCh38_allTandemRepeats;GRCh38_SimpleRepeat_quadTR_51to200_slop5;GRCh38_alldifficultregions	LINC01435	ENSG00000229981	transcript	ENST00000659061.1	pseudogene	MODIFIER	intron_variant	.	.	.	.	.	.	.	.	.	.	.	.	.	.	.
10	107985932	Sniffles2.INV.525AM9	N	<INV:136>	INV	OTHER	136	148.353	506.797	888	865	23	0.0259	novel	0.00169	0.00169	rare	0	0	0	0.00305	0.00585	0.00173	0	0	0	0.00311	0.00606	1	1	1	1	1	1	1	1	1	1	0.000563	0.995	0	0	0.377	0.000114	0.000932	0.225	confident	GRCh38_SimpleRepeat_homopolymer_4to6_slop5;GRCh38_notinalldifficultregions	LINC01435	ENSG00000229981	transcript	ENST00000659061.1	pseudogene	MODIFIER	intron_variant	.	.	.	.	.	.	.	.	.	.	.	.	.	.	.
10	107988286	Sniffles2.INS.524EM9	N	<INS:55>	INS	INS	55	118.337	394.866	888	861	27	0.0304	novel	0.00113	0.00113	rare	0	0	0	0	0.00585	0.00116	0	0	0	0	0.00602	1	1	1	1	1	1	1	1	1	1	0	0.998	0	0	0.0591	0.000415	0.000608	0.381	confident	GRCh38_notinalldifficultregions	LINC01435	ENSG00000229981	transcript	ENST00000659061.1	pseudogene	MODIFIER	intron_variant	.	.	.	.	.	.	.	.	.	.	.	.	.	.	.
10	107994638	Sniffles2.INS.5265M9	N	<INS:70>	INS	INS	70	147.352	390.657	888	863	25	0.0282	novel	0.00113	0.00113	rare	0.00208	0	0	0	0.00292	0.00116	0.00215	0	0	0	0.00301	1	1	1	1	1	1	1	1	1	1	0.00169	0.994	0	0	0.601	1.64e-05	0.000113	0.257	difficult	GRCh38_gclt25orgt65_slop50;GRCh38_AllTandemRepeats_51to200bp_slop5;GRCh38_AllTandemRepeatsandHomopolymers_slop5;GRCh38_AllTandemRepeats_gt100bp_slop5;GRCh38_allTandemRepeats;GRCh38_alldifficultregions	LINC01435	ENSG00000229981	transcript	ENST00000659061.1	pseudogene	MODIFIER	intron_variant	.	.	.	.	.	.	.	.	.	.	.	.	.	.	.
10	108037456	Sniffles2.INV.5276M9	N	<INV:119>	INV	OTHER	119	159.058	427.506	888	857	31	0.0349	novel	0.00113	0.00113	rare	0	0	0	0	0.00585	0.00117	0	0	0	0	0.00602	1	1	1	1	1	1	1	1	1	1	0	0.998	0	0	0.0395	7.17e-06	0.000155	0.0995	confident	GRCh38_SimpleRepeat_homopolymer_4to6_slop5;GRCh38_notinalldifficultregions	LINC01435	ENSG00000229981	transcript	ENST00000659061.1	pseudogene	MODIFIER	intron_variant	.	.	.	.	.	.	.	.	.	.	.	.	.	.	.
10	108087330	Sniffles2.BND.527BM9	N	<BND:527BM9>	BND	OTHER	.	0	252.028	888	856	32	0.036	not_compared	0.00169	0.00169	rare	0.00208	0	0	0	0.00585	0.00175	0.00217	0	0	0	0.00606	1	1	1	1	1	1	1	1	1	1	0.00113	0.994	0	0	0.708	0.000338	0.000504	0.432	difficult	GRCh38_gclt25orgt65_slop50;GRCh38_AllTandemRepeatsandHomopolymers_slop5;GRCh38_SimpleRepeat_diTR_11to50_slop5;GRCh38_AllTandemRepeats_gt100bp_slop5;GRCh38_allTandemRepeats;GRCh38_AllTandemRepeats_201to10000bp_slop5;GRCh38_alldifficultregions	ASB5&LINC01435	ENSG00000164122&ENSG00000229981	transcript	ENST00000659061.1	pseudogene	HIGH	gene_fusion	.	.	.	.	.	.	.	.	.	.	.	.	.	.	.
10	108087531	Sniffles2.INS.5267M9	N	<INS:72>	INS	INS	72	117.246	153.513	888	876	12	0.0135	novel	0.196	0.196	common	0.245	0.139	0.146	0.149	0.269	0.198	0.248	0.142	0.147	0.15	0.272	2.76e-06	0.31	0.0267	0.535	0.000161	2.56e-06	0.308	0.0266	0.536	0.000154	0.127	0.607	0.274	0.274	0.451	0.131	0.16	0.668	difficult	GRCh38_gclt25orgt65_slop50;GRCh38_AllTandemRepeatsandHomopolymers_slop5;GRCh38_AllTandemRepeats_gt100bp_slop5;GRCh38_allTandemRepeats;GRCh38_AllTandemRepeats_201to10000bp_slop5;GRCh38_alldifficultregions	LINC01435	ENSG00000229981	transcript	ENST00000659061.1	pseudogene	MODIFIER	intron_variant	.	.	.	.	.	.	.	.	.	.	.	.	.	.	.
10	108087650	Sniffles2.INS.526BM9	N	<INS:6603>	INS	INS	6603	537.354	76.252	888	848	40	0.045	novel	0.00282	0.00282	rare	0.00208	0	0.00595	0	0.00585	0.00295	0.0022	0	0.00629	0	0.00617	1	1	0.00298	1	0.00293	1	1	0.00316	1	0.0031	0.00169	0.993	0	0	0.42	0.00018	0.000334	0.428	difficult	GRCh38_gclt25orgt65_slop50;GRCh38_AllTandemRepeatsandHomopolymers_slop5;GRCh38_AllTandemRepeats_gt100bp_slop5;GRCh38_allTandemRepeats;GRCh38_AllTandemRepeats_201to10000bp_slop5;GRCh38_alldifficultregions	LINC01435	ENSG00000229981	transcript	ENST00000659061.1	pseudogene	MODIFIER	intron_variant	.	.	.	.	.	.	.	.	.	.	.	.	.	.	.
10	108087710	Sniffles2.INS.5268M9	N	<INS:1130>	INS	INS	1130	227.611	132.489	888	867	21	0.0236	novel	0.126	0.126	common	0.127	0.128	0.0774	0.171	0.126	0.129	0.13	0.131	0.0793	0.173	0.13	0.00131	0.00251	0.00917	0.093	0.732	0.00166	0.00286	0.01	0.0956	0.739	0.094	0.811	0.419	0.419	0.649	0.139	0.144	0.809	difficult	GRCh38_gclt25orgt65_slop50;GRCh38_AllTandemRepeatsandHomopolymers_slop5;GRCh38_AllTandemRepeats_gt100bp_slop5;GRCh38_allTandemRepeats;GRCh38_AllTandemRepeats_201to10000bp_slop5;GRCh38_alldifficultregions	LINC01435	ENSG00000229981	transcript	ENST00000659061.1	pseudogene	MODIFIER	intron_variant	.	.	.	.	.	.	.	.	.	.	.	.	.	.	.
10	108087710	Sniffles2.INS.5269M9	N	<INS:3131>	INS	INS	3131	407.722	55.861	888	801	87	0.098	novel	0.0304	0.0304	low_frequency	0.029	0.0208	0.0119	0.0274	0.0614	0.0337	0.0323	0.0229	0.0127	0.031	0.07	1	1	1	0.00348	0.00135	1	1	1	0.00445	0.00223	0.0163	0.923	0.0625	0.0625	0.451	0.0271	0.0338	0.625	difficult	GRCh38_gclt25orgt65_slop50;GRCh38_AllTandemRepeatsandHomopolymers_slop5;GRCh38_AllTandemRepeats_gt100bp_slop5;GRCh38_allTandemRepeats;GRCh38_AllTandemRepeats_201to10000bp_slop5;GRCh38_alldifficultregions	LINC01435	ENSG00000229981	transcript	ENST00000659061.1	pseudogene	MODIFIER	intron_variant	.	.	.	.	.	.	.	.	.	.	.	.	.	.	.
10	108087710	Sniffles2.INS.526CM9	N	<INS:4152>	INS	INS	4152	398.12	53.066	888	843	45	0.0507	novel	0.00394	0.00394	rare	0.00208	0	0.00298	0.0061	0.00877	0.00415	0.00219	0	0.0032	0.00629	0.00932	1	1	1	1	1	1	1	1	1	1	0.00113	0.99	0	0	0.295	0.000515	0.00374	0.23	difficult	GRCh38_gclt25orgt65_slop50;GRCh38_AllTandemRepeatsandHomopolymers_slop5;GRCh38_AllTandemRepeats_gt100bp_slop5;GRCh38_allTandemRepeats;GRCh38_AllTandemRepeats_201to10000bp_slop5;GRCh38_alldifficultregions	LINC01435	ENSG00000229981	transcript	ENST00000659061.1	pseudogene	MODIFIER	intron_variant	.	.	.	.	.	.	.	.	.	.	.	.	.	.	.
10	108260096	Sniffles2.INS.528DM9	N	<INS:66>	INS	INS	66	71.963	423.582	888	864	24	0.027	novel	0.00113	0.00113	rare	0.00208	0.00347	0	0	0	0.00116	0.00213	0.00355	0	0	0	1	1	1	1	1	1	1	1	1	1	0	0.998	0	0	0.238	8.19e-06	4.81e-05	0.149	difficult	GRCh38_gclt25orgt65_slop50;GRCh38_AllTandemRepeats_51to200bp_slop5;GRCh38_AllTandemRepeatsandHomopolymers_slop5;GRCh38_SimpleRepeat_diTR_11to50_slop5;GRCh38_allTandemRepeats;GRCh38_alldifficultregions	LINC01435-PTGES3P5	ENSG00000229981-ENSG00000234544	intergenic_region	ENSG00000229981-ENSG00000234544	.	MODIFIER	intergenic_region	.	.	.	.	.	.	.	.	.	.	.	.	.	.	.
10	108316312	Sniffles2.DEL.529CM9	N	<DEL:-53>	DEL	DEL	-53	64.065	187.091	888	868	20	0.0225	novel	0.137	0.137	common	0.158	0.0694	0.167	0.0915	0.178	0.14	0.162	0.0714	0.169	0.0938	0.182	0.0543	0.507	0.0888	1	0.432	0.0876	0.518	0.0908	1	0.438	0.132	0.925	0.801	0.801	0.839	0.0991	0.103	0.88	difficult	GRCh38_gclt25orgt65_slop50;GRCh38_AllTandemRepeatsandHomopolymers_slop5;GRCh38_AllTandemRepeats_gt100bp_slop5;GRCh38_allTandemRepeats;GRCh38_SimpleRepeat_homopolymer_4to6_slop5;GRCh38_AllTandemRepeats_201to10000bp_slop5;GRCh38_lowmappabilityall;GRCh38_nonunique_l100_m2_e1;GRCh38_alllowmapandsegdupregions;GRCh38_alldifficultregions	PTGES3P5-ENSG00000203434	ENSG00000234544-ENSG00000203434	intergenic_region	ENSG00000234544-ENSG00000203434	.	MODIFIER	intergenic_region	.	.	.	.	.	.	.	.	.	.	.	.	.	.	.
10	108316342	Sniffles2.INS.529AM9	N	<INS:55>	INS	INS	55	124.07	244.631	888	865	23	0.0259	novel	0.0704	0.0704	common	0.0643	0.0625	0.00298	0.165	0.0614	0.0722	0.0671	0.0643	0.00303	0.168	0.0625	0.25	0.432	1	0.574	0.48	0.266	0.442	1	0.573	0.486	0.0726	0.948	0.805	0.805	0.863	0.165	0.168	0.879	difficult	GRCh38_gclt25orgt65_slop50;GRCh38_AllTandemRepeatsandHomopolymers_slop5;GRCh38_AllTandemRepeats_gt100bp_slop5;GRCh38_allTandemRepeats;GRCh38_SimpleRepeat_homopolymer_4to6_slop5;GRCh38_AllTandemRepeats_201to10000bp_slop5;GRCh38_lowmappabilityall;GRCh38_nonunique_l100_m2_e1;GRCh38_alllowmapandsegdupregions;GRCh38_alldifficultregions	PTGES3P5-ENSG00000203434	ENSG00000234544-ENSG00000203434	intergenic_region	ENSG00000234544-ENSG00000203434	.	MODIFIER	intergenic_region	.	.	.	.	.	.	.	.	.	.	.	.	.	.	.
10	108449450	Sniffles2.INS.52A7M9	N	<INS:58>	INS	INS	58	140.357	462.09	888	857	31	0.0349	novel	0.00113	0.00113	rare	0.00415	0	0	0	0	0.00117	0.00431	0	0	0	0	1	1	1	1	1	1	1	1	1	1	0	0.998	0	0	0.31	4.3e-05	6.17e-05	0.413	confident	GRCh38_notinalldifficultregions	PTGES3P5-ENSG00000203434	ENSG00000234544-ENSG00000203434	intergenic_region	ENSG00000234544-ENSG00000203434	.	MODIFIER	intergenic_region	.	.	.	.	.	.	.	.	.	.	.	.	.	.	.
10	108514987	Sniffles2.INS.52B3M9	N	<INS:108>	INS	INS	108	97.764	356.248	888	862	26	0.0293	known	0.00957	0.00957	low_frequency	0.0353	0	0	0	0	0.00986	0.0366	0	0	0	0	0.253	1	1	1	1	0.262	1	1	1	1	0.00732	0.982	0.312	0.312	0.655	0.000381	0.000477	0.725	confident	GRCh38_SimpleRepeat_homopolymer_4to6_slop5;GRCh38_notinalldifficultregions	PTGES3P5-ENSG00000203434	ENSG00000234544-ENSG00000203434	intergenic_region	ENSG00000234544-ENSG00000203434	.	MODIFIER	intergenic_region	.	.	.	.	.	.	.	.	.	.	.	.	.	.	.
10	108526103	Sniffles2.INS.52B4M9	N	<INS:313>	INS	INS	313	123.116	255.824	888	864	24	0.027	known	0.022	0.022	low_frequency	0	0.00347	0.0625	0.00305	0.0468	0.0214	0	0.00352	0.0636	0.00309	0.0427	1	1	0.122	1	0.308	1	1	0.126	1	0.251	0.0203	0.99	0.833	0.833	0.892	0.00237	0.0024	0.921	confident	GRCh38_SimpleRepeat_homopolymer_4to6_slop5;GRCh38_notinalldifficultregions	PTGES3P5-ENSG00000203434	ENSG00000234544-ENSG00000203434	intergenic_region	ENSG00000234544-ENSG00000203434	.	MODIFIER	intergenic_region	.	.	.	.	.	.	.	.	.	.	.	.	.	.	.
10	108528259	Sniffles2.INS.52B5M9	N	<INS:165>	INS	INS	165	151.923	486.404	888	874	14	0.0158	novel	0.00113	0.00113	rare	0	0.00694	0	0	0	0.00114	0	0.00699	0	0	0	1	1	1	1	1	1	1	1	1	1	0	0.998	0	0	0.0952	0.000136	0.000208	0.578	confident	GRCh38_notinalldifficultregions	PTGES3P5-ENSG00000203434	ENSG00000234544-ENSG00000203434	intergenic_region	ENSG00000234544-ENSG00000203434	.	MODIFIER	intergenic_region	.	.	.	.	.	.	.	.	.	.	.	.	.	.	.
10	108543096	Sniffles2.DEL.52BDM9	N	<DEL:-11871>	DEL	DEL	-11871	2.874	2.327	888	865	23	0.0259	known	0.0135	0.0135	low_frequency	0.0498	0	0	0	0	0.0139	0.0515	0	0	0	0	0.0012	1	1	1	1	0.00137	1	1	1	1	0.0113	0.976	0.4	0.4	0.532	0.000686	0.00116	0.481	confident	GRCh38_gclt25orgt65_slop50;GRCh38_AllHomopolymers_gt6bp_imperfectgt10bp_slop5;GRCh38_AllTandemRepeatsandHomopolymers_slop5;GRCh38_SimpleRepeat_homopolymer_gt11_slop5;GRCh38_SimpleRepeat_triTR_15to50_slop5;GRCh38_SimpleRepeat_homopolymer_gt20_slop5;GRCh38_SimpleRepeat_diTR_11to50_slop5;GRCh38_AllTandemRepeats_gt100bp_slop5;GRCh38_allTandemRepeats;GRCh38_SimpleRepeat_homopolymer_7to11_slop5;GRCh38_SimpleRepeat_homopolymer_4to6_slop5;GRCh38_AllTandemRepeats_lt51bp_slop5;GRCh38_SimpleRepeat_imperfecthomopolgt20_slop5;GRCh38_AllTandemRepeats_201to10000bp_slop5;GRCh38_SimpleRepeat_imperfecthomopolgt10_slop5;GRCh38_alldifficultregions;GRCh38_notinalldifficultregions	ENSG00000203434;ENSG00000203434;ENSG00000203434;PTGES3P5-ENSG00000203434	ENSG00000203434;ENSG00000203434;ENSG00000203434;ENSG00000234544-ENSG00000203434	transcript;transcript;transcript;intergenic_region	ENST00000366253.2;ENST00000366253.2;ENST00000366253.2;ENSG00000234544-ENSG00000203434	pseudogene;pseudogene;pseudogene;.	HIGH;HIGH;MODIFIER;MODIFIER	exon_loss_variant&stop_lost;exon_loss_variant;downstream_gene_variant;intergenic_region	.	.	.	.	.	.	.	.	.	.	.	.	TF binding;CTCF Binding Site;CTCF Binding Site;TF binding;Enhancer	.	.
10	108548497	Sniffles2.INS.52B6M9	N	<INS:52>	INS	INS	52	233.704	187.878	888	863	25	0.0282	novel	0.0163	0.0163	low_frequency	0.0436	0.00347	0.00595	0.00915	0.00585	0.0168	0.0451	0.00355	0.00606	0.00943	0.00606	0.00626	1	1	1	1	0.00689	1	1	1	1	0.00845	0.965	0.154	0.154	0.468	0.00324	0.0063	0.524	difficult	GRCh38_gclt25orgt65_slop50;GRCh38_AllTandemRepeatsandHomopolymers_slop5;GRCh38_AllTandemRepeats_gt100bp_slop5;GRCh38_allTandemRepeats;GRCh38_AllTandemRepeats_201to10000bp_slop5;GRCh38_alldifficultregions	ENSG00000203434	ENSG00000203434	transcript	ENST00000366253.2	pseudogene	MODIFIER	intron_variant	.	.	.	.	.	.	.	.	.	.	.	.	.	.	.
10	108565673	Sniffles2.INS.52B7M9	N	<INS:110>	INS	INS	110	79.005	382.293	888	857	31	0.0349	novel	0.0152	0.0152	low_frequency	0.0519	0.00347	0.00298	0	0	0.0158	0.0546	0.00362	0.00303	0	0	0.122	1	1	1	1	0.134	1	1	1	1	0.00845	0.979	0.4	0.4	0.515	0.000594	0.002	0.29	confident	GRCh38_notinalldifficultregions	ENSG00000203434;ENSG00000203434-LINC02661	ENSG00000203434;ENSG00000203434-ENSG00000223381	transcript;intergenic_region	ENST00000366253.2;ENSG00000203434-ENSG00000223381	pseudogene;.	MODIFIER;MODIFIER	upstream_gene_variant;intergenic_region	.	.	.	.	.	.	.	.	.	.	.	.	.	.	.
10	108643371	Sniffles2.INS.52C8M9	N	<INS:77>	INS	INS	77	158.282	278.359	888	869	19	0.0214	known	0.00282	0.00282	rare	0.0083	0.00347	0	0	0	0.00288	0.00862	0.00355	0	0	0	1	1	1	1	1	1	1	1	1	1	0.00113	0.997	0.4	0.4	0.61	0.000216	0.000257	0.792	confident	GRCh38_notinalldifficultregions	ENSG00000203434-LINC02661	ENSG00000203434-ENSG00000223381	intergenic_region	ENSG00000203434-ENSG00000223381	.	MODIFIER	intergenic_region	.	.	.	.	.	.	.	.	.	.	.	.	.	.	.
10	108693709	Sniffles2.INS.52CAM9	N	<INS:838>	INS	INS	838	123.141	7.532	888	872	16	0.018	novel	0.439	0.439	common	0.373	0.455	0.503	0.479	0.415	0.443	0.381	0.454	0.503	0.482	0.422	0.0755	0.737	0.443	0.438	0.0184	0.099	0.616	0.354	0.435	0.0174	0.44	0.928	0.944	0.944	0.914	0.549	0.548	0.953	confident	GRCh38_notinalldifficultregions	ENSG00000203434-LINC02661	ENSG00000203434-ENSG00000223381	intergenic_region	ENSG00000203434-ENSG00000223381	.	MODIFIER	intergenic_region	.	.	.	.	.	.	.	.	.	.	.	.	.	.	.
10	108730010	Sniffles2.INS.52D4M9	N	<INS:69>	INS	INS	69	114.285	210.069	888	870	18	0.0203	novel	0.172	0.172	common	0.162	0.128	0.363	0.064	0.14	0.172	0.157	0.129	0.365	0.0644	0.142	0.0315	0.469	0.00022	1	0.535	0.132	0.468	0.000206	1	0.535	0.171	0.83	0.641	0.641	0.701	0.0818	0.0886	0.793	difficult	GRCh38_AllTandemRepeatsandHomopolymers_slop5;GRCh38_AllTandemRepeats_gt100bp_slop5;GRCh38_allTandemRepeats;GRCh38_AllTandemRepeats_201to10000bp_slop5;GRCh38_alldifficultregions	LINC02661	ENSG00000223381	transcript	ENST00000653086.1	pseudogene	MODIFIER	intron_variant	.	.	.	.	.	.	.	.	.	.	.	.	.	.	.
10	108730081	Sniffles2.INS.52D5M9	N	<INS:607>	INS	INS	607	184.025	217.32	888	861	27	0.0304	novel	0.00451	0.00451	rare	0.00415	0.0104	0	0.00305	0.00585	0.00465	0.00433	0.0107	0	0.00307	0.00617	1	1	1	1	1	1	1	1	1	1	0.00507	0.981	0	0	0.463	0.000103	0.00103	0.147	difficult	GRCh38_AllTandemRepeatsandHomopolymers_slop5;GRCh38_AllTandemRepeats_gt100bp_slop5;GRCh38_allTandemRepeats;GRCh38_AllTandemRepeats_201to10000bp_slop5;GRCh38_alldifficultregions	LINC02661	ENSG00000223381	transcript	ENST00000653086.1	pseudogene	MODIFIER	intron_variant	.	.	.	.	.	.	.	.	.	.	.	.	.	.	.
10	108730116	Sniffles2.DEL.52E4M9	N	<DEL:-68>	DEL	DEL	-68	46.994	226.578	888	865	23	0.0259	novel	0.0124	0.0124	low_frequency	0.0208	0.0174	0.00595	0	0.0146	0.0127	0.0216	0.0179	0.00606	0	0.0152	0.0908	1	1	1	0.0292	0.0943	1	1	1	0.0303	0.00282	0.972	0	0	0.364	0.000478	0.00199	0.246	difficult	GRCh38_AllTandemRepeatsandHomopolymers_slop5;GRCh38_AllTandemRepeats_gt100bp_slop5;GRCh38_allTandemRepeats;GRCh38_AllTandemRepeats_201to10000bp_slop5;GRCh38_alldifficultregions	LINC02661	ENSG00000223381	transcript	ENST00000653086.1	pseudogene	MODIFIER	intron_variant	.	.	.	.	.	.	.	.	.	.	.	.	.	.	.
10	108730288	Sniffles2.INS.52D6M9	N	<INS:1085>	INS	INS	1085	75.11	17.894	888	888	0	0	novel	0.878	0.122	common	0.884	0.854	0.869	0.921	0.857	0.878	0.884	0.854	0.869	0.921	0.857	0.0525	0.0438	0.314	0.601	0.027	0.0525	0.0438	0.314	0.601	0.027	0.928	0.689	0.69	0.144	0.438	0.939	0.908	0.572	difficult	GRCh38_AllTandemRepeatsandHomopolymers_slop5;GRCh38_AllTandemRepeats_gt100bp_slop5;GRCh38_allTandemRepeats;GRCh38_AllTandemRepeats_201to10000bp_slop5;GRCh38_SimpleRepeat_quadTR_20to50_slop5;GRCh38_chainSelf;GRCh38_alldifficultregions	LINC02661	ENSG00000223381	transcript	ENST00000653086.1	pseudogene	MODIFIER	intron_variant	.	.	.	.	.	.	.	.	.	.	.	.	.	.	.
10	108737215	Sniffles2.INV.52E7M9	N	<INV:96>	INV	OTHER	96	132.018	420.282	888	862	26	0.0293	novel	0.00113	0.00113	rare	0	0.00694	0	0	0	0.00116	0	0.00714	0	0	0	1	1	1	1	1	1	1	1	1	1	0	0.998	0	0	0.0491	8.19e-06	7.24e-05	0.1	confident	GRCh38_SimpleRepeat_homopolymer_4to6_slop5;GRCh38_notinalldifficultregions	LINC02661	ENSG00000223381	gene_variant	ENSG00000223381	.	MODIFIER	intragenic_variant	.	.	.	.	.	.	.	.	.	.	.	.	.	.	.
10	108758322	Sniffles2.INS.52D8M9	N	<INS:99>	INS	INS	99	156.888	372.35	888	863	25	0.0282	novel	0.00225	0.00225	rare	0	0.00694	0	0.0061	0	0.00232	0	0.00719	0	0.00617	0	1	1	1	1	1	1	1	1	1	1	0.00282	0.997	0.75	0.75	0.86	0.00204	0.00251	0.816	confident	GRCh38_notinalldifficultregions	LINC02661	ENSG00000223381	transcript	ENST00000653086.1	pseudogene	MODIFIER	intron_variant	.	.	.	.	.	.	.	.	.	.	.	.	Open chromatin	.	.
10	108775576	Sniffles2.INS.52DBM9	N	<INS:148>	INS	INS	148	85.79	195.09	888	863	25	0.0282	known	0.0208	0.0208	low_frequency	0	0.0764	0.0238	0.00305	0.0175	0.0214	0	0.078	0.0247	0.00312	0.0176	1	0.000274	1	1	1	1	0.000304	1	1	1	0.0208	0.975	0.625	0.625	0.73	0.00117	0.00145	0.755	difficult	GRCh38_AllTandemRepeats_51to200bp_slop5;GRCh38_AllTandemRepeatsandHomopolymers_slop5;GRCh38_allTandemRepeats;GRCh38_SimpleRepeat_homopolymer_4to6_slop5;GRCh38_alldifficultregions	LINC02661	ENSG00000223381	transcript	ENST00000653086.1	pseudogene	MODIFIER	intron_variant	.	.	.	.	.	.	.	.	.	.	.	.	.	.	.
10	108778097	Sniffles2.INS.52DAM9	N	<INS:59>	INS	INS	59	105.397	104.501	888	868	20	0.0225	novel	0.108	0.108	common	0.131	0.16	0.0446	0.152	0.0526	0.111	0.137	0.163	0.0457	0.152	0.0536	0.776	0.76	1	0.77	1	0.586	0.765	1	1	1	0.0997	0.911	0.72	0.72	0.809	0.172	0.172	0.975	difficult	GRCh38_gclt25orgt65_slop50;GRCh38_AllTandemRepeatsandHomopolymers_slop5;GRCh38_SimpleRepeat_diTR_11to50_slop5;GRCh38_AllTandemRepeats_gt100bp_slop5;GRCh38_allTandemRepeats;GRCh38_AllTandemRepeats_201to10000bp_slop5;GRCh38_alldifficultregions	LINC02661	ENSG00000223381	transcript	ENST00000653086.1	pseudogene	MODIFIER	intron_variant	.	.	.	.	.	.	.	.	.	.	.	.	.	.	.
10	108790986	Sniffles2.INS.52DFM9	N	<INS:192>	INS	INS	192	114.519	400.665	888	868	20	0.0225	known	0.00507	0.00507	low_frequency	0	0.00347	0	0	0.0234	0.00518	0	0.00357	0	0	0.0238	1	1	1	1	1	1	1	1	1	1	0.00282	0.993	0.444	0.444	0.509	0.00157	0.00264	0.417	confident	GRCh38_notinalldifficultregions	LINC02661	ENSG00000223381	transcript	ENST00000653086.1	pseudogene	MODIFIER	intron_variant	.	.	.	.	.	.	.	.	.	.	.	.	.	.	.
10	108844762	Sniffles2.INV.52F5M9	N	<INV:20275>	INV	OTHER	20275	4.619	0	888	861	27	0.0304	novel	0.00169	0.00169	rare	0	0.0104	0	0	0	0.00174	0	0.0104	0	0	0	1	1	1	1	1	1	1	1	1	1	0	0.997	0	0	0.197	0.000125	0.000714	0.151	confident	GRCh38_gclt25orgt65_slop50;GRCh38_AllHomopolymers_gt6bp_imperfectgt10bp_slop5;GRCh38_AllTandemRepeats_51to200bp_slop5;GRCh38_AllTandemRepeatsandHomopolymers_slop5;GRCh38_SimpleRepeat_homopolymer_gt11_slop5;GRCh38_SimpleRepeat_triTR_15to50_slop5;GRCh38_SimpleRepeat_homopolymer_gt20_slop5;GRCh38_SimpleRepeat_diTR_11to50_slop5;GRCh38_AllTandemRepeats_gt100bp_slop5;GRCh38_allTandemRepeats;GRCh38_SimpleRepeat_homopolymer_7to11_slop5;GRCh38_SimpleRepeat_homopolymer_4to6_slop5;GRCh38_AllTandemRepeats_lt51bp_slop5;GRCh38_SimpleRepeat_imperfecthomopolgt20_slop5;GRCh38_SimpleRepeat_imperfecthomopolgt10_slop5;GRCh38_lowmappabilityall;GRCh38_nonunique_l100_m2_e1;GRCh38_chainSelf;GRCh38_alllowmapandsegdupregions;GRCh38_alldifficultregions;GRCh38_notinalldifficultregions	MAPKAPK5P1;LINC02661;LINC02661-MAPKAPK5P1	ENSG00000224498;ENSG00000223381;ENSG00000223381-ENSG00000224498	transcript;transcript;intergenic_region	ENST00000431810.1;ENST00000653086.1;ENSG00000223381-ENSG00000224498	processed_pseudogene;pseudogene;.	MODIFIER;MODIFIER;MODIFIER	upstream_gene_variant;downstream_gene_variant;intergenic_region	.	.	.	.	.	.	.	.	.	.	.	.	Open chromatin;Open chromatin;Open chromatin;Open chromatin	.	.
10	108853722	Sniffles2.INV.52F6M9	N	<INV:96>	INV	OTHER	96	137.13	544.755	888	869	19	0.0214	novel	0.00113	0.00113	rare	0.00208	0	0	0.00305	0	0.00115	0.00214	0	0	0.00309	0	1	1	1	1	1	1	1	1	1	1	0	0.998	0	0	0.195	7.07e-05	0.000562	0.158	confident	GRCh38_SimpleRepeat_homopolymer_4to6_slop5;GRCh38_notinalldifficultregions	MAPKAPK5P1;MAPKAPK5P1-RN7SKP278	ENSG00000224498;ENSG00000224498-ENSG00000222436	transcript;intergenic_region	ENST00000431810.1;ENSG00000224498-ENSG00000222436	processed_pseudogene;.	MODIFIER;MODIFIER	downstream_gene_variant;intergenic_region	.	.	.	.	.	.	.	.	.	.	.	.	.	.	.
10	108880147	Sniffles2.INS.52F0M9	N	<INS:62>	INS	INS	62	183.842	182.26	888	862	26	0.0293	novel	0.0248	0.0248	low_frequency	0.0809	0.0104	0	0	0.00585	0.0255	0.0823	0.0106	0	0	0.00625	1	1	1	1	1	1	1	1	1	1	0.0225	0.965	0.512	0.512	0.72	0.00194	0.00242	0.727	difficult	GRCh38_gclt25orgt65_slop50;GRCh38_AllTandemRepeatsandHomopolymers_slop5;GRCh38_AllTandemRepeats_gt100bp_slop5;GRCh38_allTandemRepeats;GRCh38_AllTandemRepeats_201to10000bp_slop5;GRCh38_alldifficultregions	MAPKAPK5P1-RN7SKP278	ENSG00000224498-ENSG00000222436	intergenic_region	ENSG00000224498-ENSG00000222436	.	MODIFIER	intergenic_region	.	.	.	.	.	.	.	.	.	.	.	.	.	.	.
10	108902056	Sniffles2.INS.5300M9	N	<INS:120>	INS	INS	120	146.771	449.327	888	862	26	0.0293	novel	0.00225	0.00225	rare	0.00622	0.00347	0	0	0	0.00232	0.00649	0.00355	0	0	0	1	1	1	1	1	1	1	1	1	1	0	0.995	0	0	0.197	0.0002	0.000249	0.772	difficult	GRCh38_AllHomopolymers_gt6bp_imperfectgt10bp_slop5;GRCh38_AllTandemRepeatsandHomopolymers_slop5;GRCh38_SimpleRepeat_homopolymer_7to11_slop5;GRCh38_SimpleRepeat_homopolymer_4to6_slop5;GRCh38_SimpleRepeat_imperfecthomopolgt10_slop5;GRCh38_alldifficultregions	MAPKAPK5P1-RN7SKP278	ENSG00000224498-ENSG00000222436	intergenic_region	ENSG00000224498-ENSG00000222436	.	MODIFIER	intergenic_region	.	.	.	.	.	.	.	.	.	.	.	.	.	.	.
10	108936101	Sniffles2.DEL.5309M9	N	<DEL:-308>	DEL	DEL	-308	119.939	125.938	888	869	19	0.0214	known	0.182	0.182	common	0.172	0.163	0.211	0.134	0.231	0.185	0.175	0.164	0.216	0.137	0.232	0.0117	0.767	0.817	1	0.395	0.039	1	0.821	1	0.398	0.18	0.925	0.853	0.853	0.861	0.132	0.124	0.918	confident	GRCh38_gclt25orgt65_slop50;GRCh38_AllTandemRepeatsandHomopolymers_slop5;GRCh38_SimpleRepeat_diTR_11to50_slop5;GRCh38_allTandemRepeats;GRCh38_SimpleRepeat_homopolymer_4to6_slop5;GRCh38_AllTandemRepeats_lt51bp_slop5;GRCh38_alldifficultregions;GRCh38_notinalldifficultregions	RN7SKP278;MAPKAPK5P1-RN7SKP278	ENSG00000222436;ENSG00000224498-ENSG00000222436	transcript;intergenic_region	ENST00000410504.1;ENSG00000224498-ENSG00000222436	misc_RNA;.	MODIFIER;MODIFIER	downstream_gene_variant;intergenic_region	.	.	.	.	.	.	.	.	.	.	.	.	.	.	.
10	108957320	Sniffles2.INS.5305M9	N	<INS:173>	INS	INS	173	124.341	449.83	888	870	18	0.0203	novel	0.00169	0.00169	rare	0	0.00347	0.00298	0	0.00292	0.00172	0	0.00352	0.00301	0	0.00298	1	1	1	1	1	1	1	1	1	1	0.000563	0.995	0	0	0.427	9.22e-06	3.15e-05	0.328	difficult	GRCh38_AllTandemRepeatsandHomopolymers_slop5;GRCh38_AllTandemRepeats_gt100bp_slop5;GRCh38_allTandemRepeats;GRCh38_AllTandemRepeats_201to10000bp_slop5;GRCh38_alldifficultregions	RN7SKP278-RNU5B-6P	ENSG00000222436-ENSG00000252574	intergenic_region	ENSG00000222436-ENSG00000252574	.	MODIFIER	intergenic_region	.	.	.	.	.	.	.	.	.	.	.	.	.	.	.
10	108984949	Sniffles2.INS.5307M9	N	<INS:79>	INS	INS	79	122.29	224.156	888	866	22	0.0248	known	0.00113	0.00113	rare	0	0	0	0	0.00585	0.00116	0	0	0	0	0.00602	1	1	1	1	1	1	1	1	1	1	0	0.998	0	0	0.183	0.000192	0.000172	0.881	confident	GRCh38_notinalldifficultregions	RN7SKP278-RNU5B-6P	ENSG00000222436-ENSG00000252574	intergenic_region	ENSG00000222436-ENSG00000252574	.	MODIFIER	intergenic_region	.	.	.	.	.	.	.	.	.	.	.	.	.	.	.
10	109011997	Sniffles2.INS.530EM9	N	<INS:68>	INS	INS	68	53.196	58.326	888	885	3	0.00338	novel	0.787	0.213	common	0.602	0.774	0.878	0.948	0.816	0.788	0.602	0.776	0.878	0.948	0.816	0.687	0.0932	0.716	1	1	0.589	0.088	0.716	1	1	0.83	0.753	0.773	0.5	0.63	0.949	0.93	0.611	difficult	GRCh38_gclt25orgt65_slop50;GRCh38_AllTandemRepeatsandHomopolymers_slop5;GRCh38_AllTandemRepeats_gt100bp_slop5;GRCh38_allTandemRepeats;GRCh38_AllTandemRepeats_201to10000bp_slop5;GRCh38_alldifficultregions	RN7SKP278-RNU5B-6P	ENSG00000222436-ENSG00000252574	intergenic_region	ENSG00000222436-ENSG00000252574	.	MODIFIER	intergenic_region	.	.	.	.	.	.	.	.	.	.	.	.	.	.	.
10	109023133	Sniffles2.DEL.5316M9	N	<DEL:-54>	DEL	DEL	-54	102.869	361.472	888	871	17	0.0191	novel	0.0152	0.0152	low_frequency	0.0498	0.0104	0	0	0	0.0155	0.0506	0.0104	0	0	0	1	1	1	1	1	1	1	1	1	1	0.0107	0.98	0.519	0.519	0.63	0.000918	0.00117	0.688	difficult	GRCh38_gclt25orgt65_slop50;GRCh38_AllTandemRepeatsandHomopolymers_slop5;GRCh38_AllTandemRepeats_gt100bp_slop5;GRCh38_allTandemRepeats;GRCh38_SimpleRepeat_homopolymer_4to6_slop5;GRCh38_AllTandemRepeats_201to10000bp_slop5;GRCh38_lowmappabilityall;GRCh38_nonunique_l100_m2_e1;GRCh38_alllowmapandsegdupregions;GRCh38_alldifficultregions	RN7SKP278-RNU5B-6P	ENSG00000222436-ENSG00000252574	intergenic_region	ENSG00000222436-ENSG00000252574	.	MODIFIER	intergenic_region	.	.	.	.	.	.	.	.	.	.	.	.	.	.	.
10	109098157	Sniffles2.INS.531EM9	N	<INS:164>	INS	INS	164	162.822	335.404	888	873	15	0.0169	known	0.00282	0.00282	rare	0	0	0.0149	0	0	0.00286	0	0	0.0151	0	0	1	1	1	1	1	1	1	1	1	1	0.00113	0.992	0	0	0.33	7.78e-05	0.000898	0.136	confident	GRCh38_notinalldifficultregions	RN7SKP278-RNU5B-6P	ENSG00000222436-ENSG00000252574	intergenic_region	ENSG00000222436-ENSG00000252574	.	MODIFIER	intergenic_region	.	.	.	.	.	.	.	.	.	.	.	.	.	.	.
10	109190986	Sniffles2.INV.5326M9	N	<INV:122>	INV	OTHER	122	117.703	442.501	888	859	29	0.0327	novel	0.00169	0.00169	rare	0.00415	0	0	0	0.00292	0.00175	0.00429	0	0	0	0.00309	1	1	1	1	1	1	1	1	1	1	0.000563	0.995	0	0	0.48	2.66e-05	8.26e-05	0.333	confident	GRCh38_SimpleRepeat_homopolymer_4to6_slop5;GRCh38_notinalldifficultregions	RNU5B-6P-RNU6-839P	ENSG00000252574-ENSG00000200217	intergenic_region	ENSG00000252574-ENSG00000200217	.	MODIFIER	intergenic_region	.	.	.	.	.	.	.	.	.	.	.	.	Open chromatin	.	.
10	109276620	Sniffles2.DEL.5331M9	N	<DEL:-320>	DEL	DEL	-320	118.631	127.073	888	877	11	0.0124	known	0.403	0.403	common	0.517	0.319	0.402	0.351	0.363	0.408	0.523	0.326	0.404	0.355	0.367	0.0282	0.124	0.525	0.0581	0.508	0.0508	0.128	0.63	0.0593	0.411	0.401	0.963	0.958	0.958	0.973	0.38	0.382	0.985	confident	GRCh38_gclt25orgt65_slop50;GRCh38_AllHomopolymers_gt6bp_imperfectgt10bp_slop5;GRCh38_AllTandemRepeatsandHomopolymers_slop5;GRCh38_SimpleRepeat_homopolymer_gt11_slop5;GRCh38_SimpleRepeat_homopolymer_gt20_slop5;GRCh38_SimpleRepeat_homopolymer_4to6_slop5;GRCh38_SimpleRepeat_imperfecthomopolgt20_slop5;GRCh38_SimpleRepeat_imperfecthomopolgt10_slop5;GRCh38_lowmappabilityall;GRCh38_nonunique_l100_m2_e1;GRCh38_alllowmapandsegdupregions;GRCh38_alldifficultregions;GRCh38_notinalldifficultregions	RNU6-839P-PHB2P1	ENSG00000200217-ENSG00000232728	intergenic_region	ENSG00000200217-ENSG00000232728	.	MODIFIER	intergenic_region	.	.	.	.	.	.	.	.	.	.	.	.	.	.	.
10	109281488	Sniffles2.INS.532FM9	N	<INS:139>	INS	INS	139	168.093	440.289	888	862	26	0.0293	novel	0.00113	0.00113	rare	0.00208	0	0	0.00305	0	0.00116	0.00215	0	0	0.00309	0	1	1	1	1	1	1	1	1	1	1	0	0.998	0	0	0.177	0.00306	0.00297	0.871	confident	GRCh38_notinalldifficultregions	RNU6-839P-PHB2P1	ENSG00000200217-ENSG00000232728	intergenic_region	ENSG00000200217-ENSG00000232728	.	MODIFIER	intergenic_region	.	.	.	.	.	.	.	.	.	.	.	.	.	.	.
10	109318482	Sniffles2.INS.533CM9	N	<INS:1835>	INS	INS	1835	108.189	98.576	888	867	21	0.0236	known	0.0174	0.0174	low_frequency	0.056	0.0104	0	0.00305	0	0.0179	0.0574	0.0106	0	0.00309	0	1	1	1	1	1	1	1	1	1	1	0.0107	0.968	0.355	0.355	0.612	0.00116	0.00137	0.616	difficult	GRCh38_AllHomopolymers_gt6bp_imperfectgt10bp_slop5;GRCh38_AllTandemRepeatsandHomopolymers_slop5;GRCh38_SimpleRepeat_homopolymer_gt11_slop5;GRCh38_SimpleRepeat_homopolymer_4to6_slop5;GRCh38_SimpleRepeat_imperfecthomopolgt20_slop5;GRCh38_SimpleRepeat_imperfecthomopolgt10_slop5;GRCh38_lowmappabilityall;GRCh38_nonunique_l100_m2_e1;GRCh38_nonunique_l250_m0_e0;GRCh38_alllowmapandsegdupregions;GRCh38_alldifficultregions	RNU6-839P-PHB2P1	ENSG00000200217-ENSG00000232728	intergenic_region	ENSG00000200217-ENSG00000232728	.	MODIFIER	intergenic_region	.	.	.	.	.	.	.	.	.	.	.	.	.	.	.
10	109318671	Sniffles2.INS.533EM9	N	<INS:175>	INS	INS	175	81.957	277.353	888	869	19	0.0214	known	0.00394	0.00394	rare	0.0104	0	0	0	0.00585	0.00403	0.0106	0	0	0	0.00599	1	1	1	1	1	1	1	1	1	1	0.00282	0.986	0	0	0.6	0.000103	0.000315	0.402	difficult	GRCh38_SimpleRepeat_homopolymer_4to6_slop5;GRCh38_lowmappabilityall;GRCh38_nonunique_l100_m2_e1;GRCh38_alllowmapandsegdupregions;GRCh38_alldifficultregions	RNU6-839P-PHB2P1	ENSG00000200217-ENSG00000232728	intergenic_region	ENSG00000200217-ENSG00000232728	.	MODIFIER	intergenic_region	.	.	.	.	.	.	.	.	.	.	.	.	.	.	.
10	109344701	Sniffles2.INS.533FM9	N	<INS:67>	INS	INS	67	44.025	88.349	888	871	17	0.0191	novel	0.187	0.187	common	0.344	0.132	0.0566	0.119	0.205	0.191	0.35	0.132	0.0579	0.124	0.207	0.775	0.714	1	0.475	0.0318	0.668	0.714	1	0.471	0.0331	0.182	0.896	0.765	0.765	0.818	0.108	0.108	0.953	difficult	GRCh38_AllHomopolymers_gt6bp_imperfectgt10bp_slop5;GRCh38_AllTandemRepeatsandHomopolymers_slop5;GRCh38_SimpleRepeat_homopolymer_4to6_slop5;GRCh38_SimpleRepeat_imperfecthomopolgt20_slop5;GRCh38_SimpleRepeat_imperfecthomopolgt10_slop5;GRCh38_alldifficultregions	RNU6-839P-PHB2P1	ENSG00000200217-ENSG00000232728	intergenic_region	ENSG00000200217-ENSG00000232728	.	MODIFIER	intergenic_region	.	.	.	.	.	.	.	.	.	.	.	.	.	.	.
10	109346134	Sniffles2.INS.5340M9	N	<INS:78>	INS	INS	78	31.52	88.445	888	874	14	0.0158	known	0.192	0.192	common	0.355	0.132	0.0566	0.122	0.214	0.194	0.36	0.132	0.0576	0.126	0.215	0.0166	0.0189	1	1	0.0218	0.0233	0.0189	1	1	0.0225	0.192	0.941	0.865	0.865	0.883	0.111	0.111	0.968	confident	GRCh38_SimpleRepeat_homopolymer_4to6_slop5;GRCh38_notinalldifficultregions	RNU6-839P-PHB2P1	ENSG00000200217-ENSG00000232728	intergenic_region	ENSG00000200217-ENSG00000232728	.	MODIFIER	intergenic_region	.	.	.	.	.	.	.	.	.	.	.	.	.	.	.
10	109464078	Sniffles2.INS.5350M9	N	<INS:249>	INS	INS	249	230.292	416.842	888	871	17	0.0191	known	0.00113	0.00113	rare	0.00415	0	0	0	0	0.00115	0.00422	0	0	0	0	1	1	1	1	1	1	1	1	1	1	0	0.998	0	0	0.21	0	2.79e-05	0.0744	confident	GRCh38_notinalldifficultregions	RNU6-839P-PHB2P1	ENSG00000200217-ENSG00000232728	intergenic_region	ENSG00000200217-ENSG00000232728	.	MODIFIER	intergenic_region	.	.	.	.	.	.	.	.	.	.	.	.	.	.	.
10	109486355	Sniffles2.DEL.5352M9	N	<DEL:-600>	DEL	DEL	-600	379.618	129.406	888	870	18	0.0203	known	0.00169	0.00169	rare	0	0	0.00595	0	0.00292	0.00172	0	0	0.00602	0	0.00301	1	1	1	1	1	1	1	1	1	1	0.000563	0.995	0	0	0.304	2.05e-05	0.000139	0.177	confident	GRCh38_SimpleRepeat_homopolymer_4to6_slop5;GRCh38_notinalldifficultregions	RNU6-839P-PHB2P1	ENSG00000200217-ENSG00000232728	intergenic_region	ENSG00000200217-ENSG00000232728	.	MODIFIER	intergenic_region	.	.	.	.	.	.	.	.	.	.	.	.	.	.	.
10	109791705	Sniffles2.INS.5370M9	N	<INS:75>	INS	INS	75	234.662	239.676	888	868	20	0.0225	novel	0.00732	0.00732	low_frequency	0.0208	0	0.00595	0	0.00292	0.00749	0.0214	0	0.0061	0	0.00303	1	1	1	1	1	1	1	1	1	1	0.00563	0.985	0.308	0.308	0.618	0.000215	0.000811	0.296	difficult	GRCh38_gclt25orgt65_slop50;GRCh38_AllTandemRepeatsandHomopolymers_slop5;GRCh38_AllTandemRepeats_gt100bp_slop5;GRCh38_allTandemRepeats;GRCh38_AllTandemRepeats_201to10000bp_slop5;GRCh38_alldifficultregions	XIAPP1-RPL21P91	ENSG00000270294-ENSG00000224907	intergenic_region	ENSG00000270294-ENSG00000224907	.	MODIFIER	intergenic_region	.	.	.	.	.	.	.	.	.	.	.	.	.	.	.
10	109812353	Sniffles2.DEL.537FM9	N	<DEL:-6106>	DEL	DEL	-6106	113.425	9.328	888	887	1	0.00113	known	0.963	0.037	low_frequency	0.876	0.983	0.997	1	1	0.963	0.877	0.983	0.997	1	1	0.228	1	1	1	1	0.142	1	1	1	1	0.966	0.963	0.965	0.667	0.704	0.997	0.994	0.462	confident	GRCh38_AllHomopolymers_gt6bp_imperfectgt10bp_slop5;GRCh38_AllTandemRepeats_51to200bp_slop5;GRCh38_AllTandemRepeatsandHomopolymers_slop5;GRCh38_SimpleRepeat_homopolymer_gt11_slop5;GRCh38_SimpleRepeat_homopolymer_gt20_slop5;GRCh38_allTandemRepeats;GRCh38_SimpleRepeat_homopolymer_7to11_slop5;GRCh38_SimpleRepeat_homopolymer_4to6_slop5;GRCh38_SimpleRepeat_imperfecthomopolgt20_slop5;GRCh38_SimpleRepeat_imperfecthomopolgt10_slop5;GRCh38_lowmappabilityall;GRCh38_nonunique_l100_m2_e1;GRCh38_nonunique_l250_m0_e0;GRCh38_allOtherDifficultregions;GRCh38_L1H_gt500;GRCh38_alllowmapandsegdupregions;GRCh38_alldifficultregions;GRCh38_notinalldifficultregions	RPL21P91;RPL21P91-XPNPEP1	ENSG00000224907;ENSG00000224907-ENSG00000108039	transcript;intergenic_region	ENST00000429231.1;ENSG00000224907-ENSG00000108039	processed_pseudogene;.	MODIFIER;MODIFIER	downstream_gene_variant;intergenic_region	.	.	.	.	.	.	.	.	.	.	.	.	CTCF Binding Site	.	.
10	109812380	Sniffles2.BND.538AM9	N	<BND:538AM9>	BND	OTHER	.	0	6.369	888	861	27	0.0304	not_compared	0.00113	0.00113	rare	0.00208	0	0	0	0.00292	0.00116	0.00215	0	0	0	0.00301	1	1	1	1	1	1	1	1	1	1	0	0.998	0	0	0.0547	1.02e-05	0.000317	0.129	difficult	GRCh38_AllHomopolymers_gt6bp_imperfectgt10bp_slop5;GRCh38_AllTandemRepeatsandHomopolymers_slop5;GRCh38_SimpleRepeat_homopolymer_gt11_slop5;GRCh38_SimpleRepeat_homopolymer_gt20_slop5;GRCh38_SimpleRepeat_imperfecthomopolgt20_slop5;GRCh38_SimpleRepeat_imperfecthomopolgt10_slop5;GRCh38_alldifficultregions	GPHN	ENSG00000171723	transcript	ENST00000543237.5	protein_coding	HIGH	transcript_ablation	GPHN	ENSG00000171723	transcript	ENST00000543237.5	protein_coding	HIGH	transcript_ablation	.	.	.	.	.	CTCF Binding Site	.	.
10	109812392	Sniffles2.BND.5387M9	N	<BND:5387M9>	BND	OTHER	.	0	3.167	888	862	26	0.0293	not_compared	0.00113	0.00113	rare	0	0	0	0.00305	0.00292	0.00116	0	0	0	0.00312	0.00301	1	1	1	1	1	1	1	1	1	1	0.000563	0.997	0	0	0.324	0.00851	0.0111	0.51	difficult	GRCh38_AllHomopolymers_gt6bp_imperfectgt10bp_slop5;GRCh38_AllTandemRepeatsandHomopolymers_slop5;GRCh38_SimpleRepeat_homopolymer_gt11_slop5;GRCh38_SimpleRepeat_homopolymer_gt20_slop5;GRCh38_SimpleRepeat_imperfecthomopolgt20_slop5;GRCh38_SimpleRepeat_imperfecthomopolgt10_slop5;GRCh38_alldifficultregions	.;.	.;.	transcript;intergenic_region	ENST00000429231.1;ENSG00000224907-ENSG00000108039	processed_pseudogene;.	LOW;LOW	feature_fusion;feature_fusion	.	.	.	.	.	.	.	.	.	.	.	.	CTCF Binding Site	.	.
10	109812396	Sniffles2.BND.5388M9	N	<BND:5388M9>	BND	OTHER	.	0	3.536	888	861	27	0.0304	not_compared	0.00169	0.00169	rare	0.00208	0	0.00595	0	0	0.00174	0.00215	0	0.00617	0	0	1	1	1	1	1	1	1	1	1	1	0	0.997	0	0	0.0683	1.43e-05	0.000363	0.0912	difficult	GRCh38_AllHomopolymers_gt6bp_imperfectgt10bp_slop5;GRCh38_AllTandemRepeatsandHomopolymers_slop5;GRCh38_SimpleRepeat_homopolymer_gt11_slop5;GRCh38_SimpleRepeat_homopolymer_gt20_slop5;GRCh38_SimpleRepeat_imperfecthomopolgt20_slop5;GRCh38_SimpleRepeat_imperfecthomopolgt10_slop5;GRCh38_alldifficultregions	.;.	.;.	transcript;intergenic_region	ENST00000429231.1;ENSG00000224907-ENSG00000108039	processed_pseudogene;.	LOW;LOW	feature_fusion;feature_fusion	.	.	.	.	.	.	.	.	.	.	.	.	CTCF Binding Site	.	.
10	109818050	Sniffles2.BND.538BM9	N	<BND:538BM9>	BND	OTHER	.	0	0	888	843	45	0.0507	not_compared	0.00113	0.00113	rare	0.00415	0	0	0	0	0.00119	0.00435	0	0	0	0	1	1	1	1	1	1	1	1	1	1	0	0.998	0	0	0.189	0	6.08e-06	0.0759	difficult	GRCh38_lowmappabilityall;GRCh38_nonunique_l100_m2_e1;GRCh38_nonunique_l250_m0_e0;GRCh38_allOtherDifficultregions;GRCh38_L1H_gt500;GRCh38_alllowmapandsegdupregions;GRCh38_alldifficultregions	.	.	intergenic_region	ENSG00000224907-ENSG00000108039	.	LOW	feature_fusion	.	.	.	.	.	.	.	.	.	.	.	.	.	.	.
10	109822907	Sniffles2.DEL.5381M9	N	<DEL:-57>	DEL	DEL	-57	34.659	143.251	888	883	5	0.00563	novel	0.476	0.476	common	0.361	0.688	0.506	0.552	0.357	0.477	0.362	0.688	0.509	0.552	0.359	0.209	0.173	0.643	0.875	0.0449	0.207	0.173	0.641	0.875	0.0455	0.49	0.899	0.9	0.9	0.913	0.623	0.62	0.953	difficult	GRCh38_gclt25orgt65_slop50;GRCh38_AllTandemRepeatsandHomopolymers_slop5;GRCh38_AllTandemRepeats_gt100bp_slop5;GRCh38_allTandemRepeats;GRCh38_AllTandemRepeats_201to10000bp_slop5;GRCh38_lowmappabilityall;GRCh38_nonunique_l100_m2_e1;GRCh38_alllowmapandsegdupregions;GRCh38_alldifficultregions	RPL21P91-XPNPEP1	ENSG00000224907-ENSG00000108039	intergenic_region	ENSG00000224907-ENSG00000108039	.	MODIFIER	intergenic_region	.	.	.	.	.	.	.	.	.	.	.	.	.	.	.
10	109823113	Sniffles2.INS.537BM9	N	<INS:61>	INS	INS	61	186.033	261.858	888	873	15	0.0169	novel	0.00225	0.00225	rare	0.0083	0	0	0	0	0.00229	0.0084	0	0	0	0	1	1	1	1	1	1	1	1	1	1	0	0.995	0	0	0.149	0.000106	0.000184	0.512	difficult	GRCh38_gclt25orgt65_slop50;GRCh38_AllTandemRepeatsandHomopolymers_slop5;GRCh38_AllTandemRepeats_gt100bp_slop5;GRCh38_allTandemRepeats;GRCh38_AllTandemRepeats_201to10000bp_slop5;GRCh38_alldifficultregions	RPL21P91-XPNPEP1	ENSG00000224907-ENSG00000108039	intergenic_region	ENSG00000224907-ENSG00000108039	.	MODIFIER	intergenic_region	.	.	.	.	.	.	.	.	.	.	.	.	.	.	.
10	109960746	Sniffles2.INS.5397M9	N	<INS:75>	INS	INS	75	116.904	438.556	888	873	15	0.0169	novel	0.00507	0.00507	low_frequency	0.0187	0	0	0	0	0.00516	0.0192	0	0	0	0	1	1	1	1	1	1	1	1	1	1	0.0045	0.997	0.778	0.778	0.892	0.000454	0.000573	0.723	confident	GRCh38_SimpleRepeat_homopolymer_4to6_slop5;GRCh38_notinalldifficultregions	ADD3-AS1;ADD3-AS1	ENSG00000203876;ENSG00000203876	transcript;gene_variant	ENST00000631276.2;ENSG00000203876	retained_intron;.	MODIFIER;MODIFIER	upstream_gene_variant;intragenic_variant	.	.	.	.	.	.	.	.	.	.	.	.	Enhancer	.	.
10	109983883	Sniffles2.INS.5398M9	N	<INS:54>	INS	INS	54	111.044	508.076	888	869	19	0.0214	novel	0.00169	0.00169	rare	0	0	0.00595	0.00305	0	0.00173	0	0	0.0061	0.00312	0	1	1	0.00298	1	1	1	1	0.00306	1	1	0.000563	0.997	0	0	0.374	1.64e-05	0.000117	0.18	confident	GRCh38_notinalldifficultregions	ADD3-AS1	ENSG00000203876	gene_variant	ENSG00000203876	.	MODIFIER	intragenic_variant	.	.	.	.	.	.	.	.	.	.	.	.	.	.	.
10	110030133	Sniffles2.DEL.53A6M9	N	<DEL:-114>	DEL	DEL	-114	428.672	132.747	888	870	18	0.0203	novel	0.0349	0.0349	low_frequency	0.00415	0.0104	0.00298	0.0366	0.129	0.0356	0.00431	0.0106	0.00303	0.0368	0.13	1	1	1	0.188	1	1	1	1	0.189	1	0.0315	0.971	0.724	0.724	0.817	0.0248	0.023	0.905	confident	GRCh38_SimpleRepeat_homopolymer_4to6_slop5;GRCh38_notinalldifficultregions	ADD3	ENSG00000148700	transcript	ENST00000356080.9	protein_coding	MODIFIER	intron_variant	ADD3	ENSG00000148700	transcript	ENST00000356080.9	protein_coding	MODIFIER	intron_variant	.	.	.	.	.	Enhancer	.	.
10	110063738	Sniffles2.INS.53A2M9	N	<INS:92>	INS	INS	92	115.484	338.965	888	868	20	0.0225	novel	0.00113	0.00113	rare	0	0	0	0.0061	0	0.00115	0	0	0	0.00621	0	1	1	1	1	1	1	1	1	1	1	0.000563	0.997	0	0	0.524	6.45e-05	0.000197	0.213	difficult	GRCh38_gclt25orgt65_slop50;GRCh38_AllTandemRepeats_51to200bp_slop5;GRCh38_AllTandemRepeatsandHomopolymers_slop5;GRCh38_SimpleRepeat_diTR_11to50_slop5;GRCh38_allTandemRepeats;GRCh38_alldifficultregions	ADD3	ENSG00000148700	transcript	ENST00000356080.9	protein_coding	MODIFIER	intron_variant	ADD3	ENSG00000148700	transcript	ENST00000356080.9	protein_coding	MODIFIER	intron_variant	.	.	.	.	.	.	.	.
10	110144093	Sniffles2.DEL.53B0M9	N	<DEL:-2389>	DEL	DEL	-2389	0.577	0.577	888	866	22	0.0248	known	0.00169	0.00169	rare	0	0	0	0	0.00877	0.00173	0	0	0	0	0.00898	1	1	1	1	1	1	1	1	1	1	0.00169	0.998	0.667	0.667	0.7	0.00073	0.000818	0.703	confident	GRCh38_AllHomopolymers_gt6bp_imperfectgt10bp_slop5;GRCh38_AllTandemRepeatsandHomopolymers_slop5;GRCh38_SimpleRepeat_homopolymer_gt11_slop5;GRCh38_SimpleRepeat_diTR_11to50_slop5;GRCh38_allTandemRepeats;GRCh38_SimpleRepeat_homopolymer_7to11_slop5;GRCh38_SimpleRepeat_homopolymer_4to6_slop5;GRCh38_AllTandemRepeats_lt51bp_slop5;GRCh38_SimpleRepeat_imperfecthomopolgt20_slop5;GRCh38_SimpleRepeat_imperfecthomopolgt10_slop5;GRCh38_lowmappabilityall;GRCh38_nonunique_l100_m2_e1;GRCh38_alllowmapandsegdupregions;GRCh38_alldifficultregions;GRCh38_notinalldifficultregions	SNRPGP12;SNRPGP12-MXI1	ENSG00000226734;ENSG00000226734-ENSG00000119950	transcript;intergenic_region	ENST00000449481.1;ENSG00000226734-ENSG00000119950	processed_pseudogene;.	MODIFIER;MODIFIER	upstream_gene_variant;intergenic_region	.	.	.	.	.	.	.	.	.	.	.	.	.	.	.
10	110195338	Sniffles2.INS.53BEM9	N	<INS:56>	INS	INS	56	84.744	429.239	888	869	19	0.0214	novel	0.00225	0.00225	rare	0.0083	0	0	0	0	0.0023	0.00858	0	0	0	0	1	1	1	1	1	1	1	1	1	1	0	0.995	0	0	0.213	0.000124	0.000601	0.321	confident	GRCh38_notinalldifficultregions	SNRPGP12-MXI1	ENSG00000226734-ENSG00000119950	intergenic_region	ENSG00000226734-ENSG00000119950	.	MODIFIER	intergenic_region	.	.	.	.	.	.	.	.	.	.	.	.	.	.	.
10	110226786	Sniffles2.DEL.53C6M9	N	<DEL:-64>	DEL	DEL	-64	71.899	329.004	888	878	10	0.0113	novel	0.0174	0.0174	low_frequency	0.0311	0.0312	0.0179	0	0.00292	0.0176	0.0316	0.0312	0.0181	0	0.00298	0.201	1	1	1	1	0.204	1	1	1	1	0.0113	0.974	0.4	0.4	0.53	0.00118	0.0026	0.417	difficult	GRCh38_gclt25orgt65_slop50;GRCh38_AllTandemRepeatsandHomopolymers_slop5;GRCh38_AllTandemRepeats_gt100bp_slop5;GRCh38_allTandemRepeats;GRCh38_SimpleRepeat_homopolymer_4to6_slop5;GRCh38_AllTandemRepeats_201to10000bp_slop5;GRCh38_chainSelf;GRCh38_alldifficultregions	MXI1	ENSG00000119950	transcript	ENST00000332674.9	protein_coding	MODIFIER	intron_variant	MXI1	ENSG00000119950	transcript	ENST00000332674.9	protein_coding	MODIFIER	intron_variant	.	.	.	.	.	Promoter	Transcription Start Site	.
10	110249688	Sniffles2.DEL.53C9M9	N	<DEL:-1746>	DEL	DEL	-1746	335.617	80.293	888	865	23	0.0259	novel	0.00113	0.00113	rare	0	0	0.00595	0	0	0.00116	0	0	0.0061	0	0	1	1	1	1	1	1	1	1	1	1	0	0.998	0	0	0.169	1.02e-06	4.68e-05	0.208	confident	GRCh38_AllHomopolymers_gt6bp_imperfectgt10bp_slop5;GRCh38_AllTandemRepeatsandHomopolymers_slop5;GRCh38_SimpleRepeat_homopolymer_gt11_slop5;GRCh38_SimpleRepeat_homopolymer_gt20_slop5;GRCh38_SimpleRepeat_homopolymer_7to11_slop5;GRCh38_SimpleRepeat_homopolymer_4to6_slop5;GRCh38_SimpleRepeat_imperfecthomopolgt20_slop5;GRCh38_SimpleRepeat_imperfecthomopolgt10_slop5;GRCh38_lowmappabilityall;GRCh38_nonunique_l100_m2_e1;GRCh38_alllowmapandsegdupregions;GRCh38_alldifficultregions;GRCh38_notinalldifficultregions	MXI1	ENSG00000119950	transcript	ENST00000332674.9	protein_coding	MODIFIER	intron_variant	MXI1	ENSG00000119950	transcript	ENST00000332674.9	protein_coding	MODIFIER	intron_variant	.	.	.	.	.	.	.	.
10	110251010	Sniffles2.INS.53C2M9	N	<INS:314>	INS	INS	314	87.737	95.508	888	874	14	0.0158	known	0.223	0.223	common	0.425	0.139	0.0893	0.201	0.161	0.226	0.432	0.14	0.0909	0.206	0.163	0.359	1	0.0043	0.81	0.000653	0.508	1	0.00466	1	0.000729	0.222	0.944	0.91	0.91	0.939	0.179	0.177	0.974	difficult	GRCh38_AllHomopolymers_gt6bp_imperfectgt10bp_slop5;GRCh38_AllTandemRepeatsandHomopolymers_slop5;GRCh38_SimpleRepeat_homopolymer_gt11_slop5;GRCh38_SimpleRepeat_homopolymer_gt20_slop5;GRCh38_SimpleRepeat_imperfecthomopolgt20_slop5;GRCh38_SimpleRepeat_imperfecthomopolgt10_slop5;GRCh38_alldifficultregions	MXI1	ENSG00000119950	transcript	ENST00000332674.9	protein_coding	MODIFIER	intron_variant	MXI1	ENSG00000119950	transcript	ENST00000332674.9	protein_coding	MODIFIER	intron_variant	.	.	.	.	.	.	.	.
10	110256417	Sniffles2.INS.53C3M9	N	<INS:146>	INS	INS	146	138.167	276.797	888	870	18	0.0203	novel	0.00113	0.00113	rare	0	0	0.00298	0	0.00292	0.00115	0	0	0.00303	0	0.00299	1	1	1	1	1	1	1	1	1	1	0.000563	0.997	0	0	0.459	2.05e-05	0.000227	0.125	difficult	GRCh38_lowmappabilityall;GRCh38_nonunique_l100_m2_e1;GRCh38_chainSelf;GRCh38_alllowmapandsegdupregions;GRCh38_alldifficultregions	ENSG00000214067;MXI1	ENSG00000214067;ENSG00000119950	transcript;transcript	ENST00000397433.2;ENST00000332674.9	processed_pseudogene;protein_coding	MODIFIER;MODIFIER	upstream_gene_variant;intron_variant	MXI1	ENSG00000119950	transcript	ENST00000332674.9	protein_coding	MODIFIER	intron_variant	.	.	.	.	.	.	.	.
10	110526863	Sniffles2.INS.53F5M9	N	<INS:80>	INS	INS	80	99.456	381.337	888	872	16	0.018	novel	0.00113	0.00113	rare	0.00415	0	0	0	0	0.00115	0.00426	0	0	0	0	1	1	1	1	1	1	1	1	1	1	0	0.998	0	0	0.126	0.000139	0.000186	0.705	difficult	GRCh38_gclt25orgt65_slop50;GRCh38_AllTandemRepeats_51to200bp_slop5;GRCh38_AllTandemRepeatsandHomopolymers_slop5;GRCh38_SimpleRepeat_diTR_11to50_slop5;GRCh38_AllTandemRepeats_gt100bp_slop5;GRCh38_allTandemRepeats;GRCh38_alldifficultregions	DUSP5-RPL7P35	ENSG00000138166-ENSG00000233518	intergenic_region	ENSG00000138166-ENSG00000233518	.	MODIFIER	intergenic_region	.	.	.	.	.	.	.	.	.	.	.	.	.	.	.
10	110639997	Sniffles2.INV.540CM9	N	<INV:74>	INV	OTHER	74	97.975	321.848	888	867	21	0.0236	novel	0.00113	0.00113	rare	0.00208	0	0	0	0.00292	0.00115	0.00213	0	0	0	0.00305	1	1	1	1	1	1	1	1	1	1	0	0.998	0	0	0.229	3.48e-05	0.000248	0.197	confident	GRCh38_notinalldifficultregions	RBM20;Y_RNA;SMC3-Y_RNA	ENSG00000203867;ENSG00000223302;ENSG00000108055-ENSG00000223302	transcript;transcript;intergenic_region	ENST00000369519.4;ENST00000411370.1;ENSG00000108055-ENSG00000223302	protein_coding;misc_RNA;.	MODIFIER;MODIFIER;MODIFIER	upstream_gene_variant;downstream_gene_variant;intergenic_region	.	.	.	.	.	.	.	.	.	.	.	.	.	.	.
10	110654670	Sniffles2.INS.540AM9	N	<INS:80>	INS	INS	80	139.32	495.609	888	868	20	0.0225	novel	0.00225	0.00225	rare	0.00622	0	0	0.00305	0	0.0023	0.00636	0	0	0.00312	0	1	1	1	1	1	1	1	1	1	1	0.000563	0.994	0	0	0.305	0.00118	0.00157	0.575	confident	GRCh38_SimpleRepeat_homopolymer_4to6_slop5;GRCh38_notinalldifficultregions	RBM20	ENSG00000203867	transcript	ENST00000369519.4	protein_coding	MODIFIER	intron_variant	RBM20	ENSG00000203867	transcript	ENST00000369519.4	protein_coding	MODIFIER	intron_variant	.	.	.	.	.	.	.	.
10	110720639	Sniffles2.DEL.5417M9	N	<DEL:-53>	DEL	DEL	-53	40.542	308.572	888	873	15	0.0169	novel	0.292	0.292	common	0.461	0.205	0.312	0.192	0.205	0.296	0.462	0.206	0.313	0.198	0.211	0.0272	0.129	0.106	0.0732	0.814	0.0198	0.131	0.104	0.0768	0.644	0.294	0.925	0.901	0.901	0.909	0.196	0.195	0.936	difficult	GRCh38_AllTandemRepeats_51to200bp_slop5;GRCh38_AllTandemRepeatsandHomopolymers_slop5;GRCh38_AllTandemRepeats_gt100bp_slop5;GRCh38_allTandemRepeats;GRCh38_SimpleRepeat_homopolymer_4to6_slop5;GRCh38_alldifficultregions	RBM20	ENSG00000203867	transcript	ENST00000369519.4	protein_coding	MODIFIER	intron_variant	RBM20	ENSG00000203867	transcript	ENST00000369519.4	protein_coding	MODIFIER	intron_variant	.	.	.	.	.	.	.	.
10	110767071	Sniffles2.DEL.541CM9	N	<DEL:-67>	DEL	DEL	-67	67.468	393.677	888	878	10	0.0113	novel	0.167	0.167	common	0.152	0.219	0.137	0.235	0.108	0.169	0.153	0.22	0.139	0.236	0.11	1	0.468	0.743	1	0.419	1	0.467	0.743	1	0.425	0.156	0.882	0.746	0.746	0.789	0.243	0.249	0.882	difficult	GRCh38_gclt25orgt65_slop50;GRCh38_AllHomopolymers_gt6bp_imperfectgt10bp_slop5;GRCh38_AllTandemRepeatsandHomopolymers_slop5;GRCh38_AllTandemRepeats_gt100bp_slop5;GRCh38_allTandemRepeats;GRCh38_SimpleRepeat_homopolymer_7to11_slop5;GRCh38_SimpleRepeat_homopolymer_4to6_slop5;GRCh38_AllTandemRepeats_201to10000bp_slop5;GRCh38_alldifficultregions	RBM20	ENSG00000203867	transcript	ENST00000369519.4	protein_coding	MODIFIER	intron_variant	RBM20	ENSG00000203867	transcript	ENST00000369519.4	protein_coding	MODIFIER	intron_variant	.	.	.	.	.	.	.	.
10	110816310	Sniffles2.INS.5423M9	N	<INS:50>	INS	INS	50	44.915	215.115	888	860	28	0.0315	novel	0.0383	0.0383	low_frequency	0.129	0.0174	0	0	0.00292	0.0395	0.132	0.0179	0	0	0.00305	1	0.0347	1	1	1	1	0.0356	1	1	1	0.0338	0.961	0.651	0.651	0.743	0.00236	0.00381	0.536	difficult	GRCh38_AllTandemRepeatsandHomopolymers_slop5;GRCh38_AllTandemRepeats_gt100bp_slop5;GRCh38_allTandemRepeats;GRCh38_SimpleRepeat_homopolymer_4to6_slop5;GRCh38_AllTandemRepeats_201to10000bp_slop5;GRCh38_alldifficultregions	RBM20	ENSG00000203867	transcript	ENST00000369519.4	protein_coding	MODIFIER	intron_variant	RBM20	ENSG00000203867	transcript	ENST00000369519.4	protein_coding	MODIFIER	intron_variant	.	.	.	.	.	.	.	.
10	111037133	Sniffles2.INS.543FM9	N	<INS:178>	INS	INS	178	148.191	365.568	888	866	22	0.0248	known	0.00282	0.00282	rare	0	0	0.0149	0	0	0.00289	0	0	0.0151	0	0	1	1	0.0297	1	1	1	1	0.0301	1	1	0.00225	0.997	0.5	0.5	0.642	6.45e-05	0.000522	0.115	confident	GRCh38_SimpleRepeat_homopolymer_4to6_slop5;GRCh38_notinalldifficultregions	SHOC2-ADRA2A	ENSG00000108061-ENSG00000150594	intergenic_region	ENSG00000108061-ENSG00000150594	.	MODIFIER	intergenic_region	.	.	.	.	.	.	.	.	.	.	.	.	.	.	.
10	111051957	Sniffles2.INS.5440M9	N	<INS:70>	INS	INS	70	125.47	450.811	888	869	19	0.0214	novel	0.00113	0.00113	rare	0	0	0.00595	0	0	0.00115	0	0	0.00606	0	0	1	1	1	1	1	1	1	1	1	1	0	0.998	0	0	0.188	1.54e-05	0.000188	0.0844	confident	GRCh38_notinalldifficultregions	SHOC2-ADRA2A	ENSG00000108061-ENSG00000150594	intergenic_region	ENSG00000108061-ENSG00000150594	.	MODIFIER	intergenic_region	.	.	.	.	.	.	.	.	.	.	.	.	.	.	.
10	111149163	Sniffles2.DEL.544CM9	N	<DEL:-1131>	DEL	DEL	-1131	260.154	226.725	888	870	18	0.0203	known	0.00169	0.00169	rare	0.00622	0	0	0	0	0.00172	0.00633	0	0	0	0	1	1	1	1	1	1	1	1	1	1	0.00113	0.999	0.667	0.667	0.876	8.6e-05	0.00026	0.356	difficult	GRCh38_SimpleRepeat_homopolymer_4to6_slop5;GRCh38_lowmappabilityall;GRCh38_nonunique_l100_m2_e1;GRCh38_segdups;GRCh38_alllowmapandsegdupregions;GRCh38_alldifficultregions	ENSG00000213247-BTBD7P2	ENSG00000213247-ENSG00000237618	intergenic_region	ENSG00000213247-ENSG00000237618	.	MODIFIER	intergenic_region	.	.	.	.	.	.	.	Platelet_aggregation,Platelet_aggregation,Platelet_aggregation,Platelet_aggregation,Platelet_aggregation,Platelet_aggregation,Platelet_aggregation,Platelet_aggregation,Platelet_aggregation	3e-12,1e-07,3e-06,3e-12,1e-07,3e-06,3e-12,1e-07,3e-06	0.135,0.12,0.135,0.12,0.135,0.12	ADRA2A,ADRA2A,ADRA2A,ADRA2A,ADRA2A,ADRA2A,ADRA2A,ADRA2A,ADRA2A	2.05263e+71	Enhancer	.	.
10	111193117	Sniffles2.INV.5450M9	N	<INV:84>	INV	OTHER	84	154.79	291.929	888	877	11	0.0124	novel	0.00225	0.00225	rare	0.00415	0	0	0	0.00585	0.00228	0.00424	0	0	0	0.00592	1	1	1	1	1	1	1	1	1	1	0.00169	0.992	0	0	0.545	0.000364	0.00375	0.414	difficult	GRCh38_gclt25orgt65_slop50;GRCh38_AllHomopolymers_gt6bp_imperfectgt10bp_slop5;GRCh38_AllTandemRepeatsandHomopolymers_slop5;GRCh38_SimpleRepeat_homopolymer_4to6_slop5;GRCh38_SimpleRepeat_imperfecthomopolgt10_slop5;GRCh38_alldifficultregions	ENSG00000213247-BTBD7P2	ENSG00000213247-ENSG00000237618	intergenic_region	ENSG00000213247-ENSG00000237618	.	MODIFIER	intergenic_region	.	.	.	.	.	.	.	.	.	.	.	.	.	.	.
10	111242370	Sniffles2.INS.545AM9	N	<INS:620>	INS	INS	620	257.511	157.537	888	876	12	0.0135	novel	0.0546	0.0546	common	0.0685	0.0278	0.0327	0.0335	0.0994	0.0554	0.0696	0.0282	0.0327	0.0344	0.101	0.302	1	1	1	1	0.309	1	1	1	1	0.036	0.894	0.298	0.298	0.596	0.0217	0.03	0.671	difficult	GRCh38_gclt25orgt65_slop50;GRCh38_AllTandemRepeatsandHomopolymers_slop5;GRCh38_AllTandemRepeats_gt100bp_slop5;GRCh38_allTandemRepeats;GRCh38_AllTandemRepeats_201to10000bp_slop5;GRCh38_alldifficultregions	ENSG00000213247-BTBD7P2	ENSG00000213247-ENSG00000237618	intergenic_region	ENSG00000213247-ENSG00000237618	.	MODIFIER	intergenic_region	.	.	.	.	.	.	.	.	.	.	.	.	.	.	.
10	111242426	Sniffles2.INS.545DM9	N	<INS:1823>	INS	INS	1823	318.238	169.471	888	868	20	0.0225	novel	0.00338	0.00338	rare	0	0.00694	0	0.00915	0.00292	0.00346	0	0.00709	0	0.00932	0.00301	1	1	1	1	1	1	1	1	1	1	0.00282	0.988	0	0	0.418	0.00317	0.00623	0.486	difficult	GRCh38_gclt25orgt65_slop50;GRCh38_AllTandemRepeatsandHomopolymers_slop5;GRCh38_AllTandemRepeats_gt100bp_slop5;GRCh38_allTandemRepeats;GRCh38_AllTandemRepeats_201to10000bp_slop5;GRCh38_alldifficultregions	ENSG00000213247-BTBD7P2	ENSG00000213247-ENSG00000237618	intergenic_region	ENSG00000213247-ENSG00000237618	.	MODIFIER	intergenic_region	.	.	.	.	.	.	.	.	.	.	.	.	.	.	.
10	111242441	Sniffles2.INS.545BM9	N	<INS:3110>	INS	INS	3110	352.152	199.086	888	858	30	0.0338	novel	0.00676	0.00676	low_frequency	0.00208	0.0139	0.00298	0.0152	0.00292	0.00699	0.00215	0.0144	0.00299	0.0159	0.00309	1	0.0209	1	0.0304	1	1	0.0216	1	0.0318	1	0.00619	0.986	0.4	0.4	0.538	0.0304	0.0322	0.808	difficult	GRCh38_gclt25orgt65_slop50;GRCh38_AllTandemRepeatsandHomopolymers_slop5;GRCh38_AllTandemRepeats_gt100bp_slop5;GRCh38_allTandemRepeats;GRCh38_AllTandemRepeats_201to10000bp_slop5;GRCh38_alldifficultregions	ENSG00000213247-BTBD7P2	ENSG00000213247-ENSG00000237618	intergenic_region	ENSG00000213247-ENSG00000237618	.	MODIFIER	intergenic_region	.	.	.	.	.	.	.	.	.	.	.	.	.	.	.
10	111242537	Sniffles2.INS.5462M9	N	<INS:5401>	INS	INS	5401	354.955	132.483	888	865	23	0.0259	novel	0.00113	0.00113	rare	0.00208	0	0	0	0.00292	0.00116	0.00214	0	0	0	0.00301	1	1	1	1	1	1	1	1	1	1	0.000563	0.997	0	0	0.449	5.33e-05	0.000327	0.225	difficult	GRCh38_gclt25orgt65_slop50;GRCh38_AllTandemRepeatsandHomopolymers_slop5;GRCh38_AllTandemRepeats_gt100bp_slop5;GRCh38_allTandemRepeats;GRCh38_AllTandemRepeats_201to10000bp_slop5;GRCh38_alldifficultregions	ENSG00000213247-BTBD7P2	ENSG00000213247-ENSG00000237618	intergenic_region	ENSG00000213247-ENSG00000237618	.	MODIFIER	intergenic_region	.	.	.	.	.	.	.	.	.	.	.	.	.	.	.
10	111255885	Sniffles2.INS.5468M9	N	<INS:51>	INS	INS	51	17.803	122.725	888	881	7	0.00788	known	0.498	0.498	common	0.687	0.444	0.452	0.39	0.424	0.5	0.688	0.448	0.452	0.395	0.426	0.656	0.401	0.0194	0.623	0.21	0.651	0.498	0.0194	0.513	0.207	0.498	0.922	0.918	0.918	0.898	0.377	0.378	0.926	confident	GRCh38_notinalldifficultregions	ENSG00000213247-BTBD7P2	ENSG00000213247-ENSG00000237618	intergenic_region	ENSG00000213247-ENSG00000237618	.	MODIFIER	intergenic_region	.	.	.	.	.	.	.	.	.	.	.	.	.	.	.
10	111262644	Sniffles2.INS.5469M9	N	<INS:183>	INS	INS	183	167.825	357.563	888	868	20	0.0225	known	0.00169	0.00169	rare	0.00208	0	0	0	0.00585	0.00173	0.00211	0	0	0	0.00614	1	1	1	1	1	1	1	1	1	1	0	0.997	0	0	0.129	1.23e-05	4.22e-05	0.304	confident	GRCh38_notinalldifficultregions	ENSG00000213247-BTBD7P2	ENSG00000213247-ENSG00000237618	intergenic_region	ENSG00000213247-ENSG00000237618	.	MODIFIER	intergenic_region	.	.	.	.	.	.	.	.	.	.	.	.	.	.	.
10	111272267	Sniffles2.DEL.546CM9	N	<DEL:-52>	DEL	DEL	-52	77.667	262.348	888	873	15	0.0169	novel	0.00169	0.00169	rare	0.00622	0	0	0	0	0.00172	0.0063	0	0	0	0	1	1	1	1	1	1	1	1	1	1	0.00113	0.994	0	0	0.67	6.86e-05	0.000119	0.468	difficult	GRCh38_AllTandemRepeatsandHomopolymers_slop5;GRCh38_AllTandemRepeats_gt100bp_slop5;GRCh38_allTandemRepeats;GRCh38_SimpleRepeat_homopolymer_4to6_slop5;GRCh38_AllTandemRepeats_201to10000bp_slop5;GRCh38_alldifficultregions	ENSG00000213247-BTBD7P2	ENSG00000213247-ENSG00000237618	intergenic_region	ENSG00000213247-ENSG00000237618	.	MODIFIER	intergenic_region	.	.	.	.	.	.	.	.	.	.	.	.	.	.	.
10	111379830	Sniffles2.DEL.547CM9	N	<DEL:-2331>	DEL	DEL	-2331	200.352	8.05	888	861	27	0.0304	known	0.00169	0.00169	rare	0.00415	0.00347	0	0	0	0.00174	0.00424	0.00355	0	0	0	1	1	1	1	1	1	1	1	1	1	0	0.997	0	0	0.0718	1.74e-05	0.000286	0.109	confident	GRCh38_AllHomopolymers_gt6bp_imperfectgt10bp_slop5;GRCh38_AllTandemRepeatsandHomopolymers_slop5;GRCh38_SimpleRepeat_diTR_11to50_slop5;GRCh38_allTandemRepeats;GRCh38_SimpleRepeat_homopolymer_7to11_slop5;GRCh38_SimpleRepeat_homopolymer_4to6_slop5;GRCh38_AllTandemRepeats_lt51bp_slop5;GRCh38_SimpleRepeat_imperfecthomopolgt10_slop5;GRCh38_alldifficultregions;GRCh38_notinalldifficultregions	ENSG00000227851-RPS6P15	ENSG00000227851-ENSG00000230809	intergenic_region	ENSG00000227851-ENSG00000230809	.	MODIFIER	intergenic_region	.	.	.	.	.	.	.	.	.	.	.	.	.	.	.
10	111430858	Sniffles2.INS.5483M9	N	<INS:58>	INS	INS	58	97.443	206.855	888	872	16	0.018	novel	0.0738	0.0738	common	0.135	0.0486	0.0208	0.0701	0.0643	0.0751	0.139	0.0496	0.0212	0.0701	0.0655	0.781	1	1	0.564	1	0.784	1	1	0.564	1	0.0608	0.875	0.472	0.472	0.624	0.0586	0.0685	0.724	difficult	GRCh38_gclt25orgt65_slop50;GRCh38_AllTandemRepeatsandHomopolymers_slop5;GRCh38_SimpleRepeat_diTR_11to50_slop5;GRCh38_AllTandemRepeats_gt100bp_slop5;GRCh38_allTandemRepeats;GRCh38_AllTandemRepeats_201to10000bp_slop5;GRCh38_chainSelf;GRCh38_alldifficultregions	ENSG00000227851-RPS6P15	ENSG00000227851-ENSG00000230809	intergenic_region	ENSG00000227851-ENSG00000230809	.	MODIFIER	intergenic_region	.	.	.	.	.	.	.	.	.	.	.	.	.	.	.
10	111431292	Sniffles2.DEL.5488M9	N	<DEL:-116>	DEL	DEL	-116	119.601	331.155	888	888	0	0	novel	0.716	0.284	common	0.693	0.688	0.717	0.75	0.737	0.716	0.693	0.688	0.717	0.75	0.737	0.00135	4.24e-08	2.46e-07	3.92e-05	2.87e-06	0.00135	4.24e-08	2.46e-07	3.92e-05	2.87e-06	0.769	0.628	0.625	0.481	0.572	0.757	0.726	0.638	difficult	GRCh38_gclt25orgt65_slop50;GRCh38_AllTandemRepeatsandHomopolymers_slop5;GRCh38_AllTandemRepeats_gt100bp_slop5;GRCh38_allTandemRepeats;GRCh38_AllTandemRepeats_201to10000bp_slop5;GRCh38_lowmappabilityall;GRCh38_nonunique_l100_m2_e1;GRCh38_chainSelf;GRCh38_alllowmapandsegdupregions;GRCh38_alldifficultregions	ENSG00000227851-RPS6P15	ENSG00000227851-ENSG00000230809	intergenic_region	ENSG00000227851-ENSG00000230809	.	MODIFIER	intergenic_region	.	.	.	.	.	.	.	.	.	.	.	.	.	.	.
10	111431617	Sniffles2.INS.5484M9	N	<INS:97>	INS	INS	97	134.683	177.561	888	863	25	0.0282	novel	0.00507	0.00507	low_frequency	0.0104	0.00347	0	0.00305	0.00585	0.00521	0.0108	0.0036	0	0.00309	0.00599	1	1	1	1	1	1	1	1	1	1	0.00113	0.988	0	0	0.415	0.000193	0.00174	0.215	difficult	GRCh38_gclt25orgt65_slop50;GRCh38_AllTandemRepeatsandHomopolymers_slop5;GRCh38_AllTandemRepeats_gt100bp_slop5;GRCh38_allTandemRepeats;GRCh38_AllTandemRepeats_201to10000bp_slop5;GRCh38_chainSelf;GRCh38_alldifficultregions	ENSG00000227851-RPS6P15	ENSG00000227851-ENSG00000230809	intergenic_region	ENSG00000227851-ENSG00000230809	.	MODIFIER	intergenic_region	.	.	.	.	.	.	.	.	.	.	.	.	.	.	.
10	111465549	Sniffles2.INS.5485M9	N	<INS:316>	INS	INS	316	157.032	286.813	888	866	22	0.0248	known	0.00845	0.00845	low_frequency	0.00208	0.00347	0	0.0122	0.0263	0.00866	0.00216	0.00357	0	0.0125	0.0266	1	1	1	1	0.102	1	1	1	1	0.104	0.00901	0.999	1	1	0.924	0.0182	0.0188	0.94	difficult	GRCh38_ancestry_Neanderthal;GRCh38_AllHomopolymers_gt6bp_imperfectgt10bp_slop5;GRCh38_AllTandemRepeatsandHomopolymers_slop5;GRCh38_SimpleRepeat_homopolymer_7to11_slop5;GRCh38_alldifficultregions	ENSG00000227851-RPS6P15	ENSG00000227851-ENSG00000230809	intergenic_region	ENSG00000227851-ENSG00000230809	.	MODIFIER	intergenic_region	.	.	.	.	.	.	.	.	.	.	.	.	.	.	.
10	111584125	Sniffles2.DEL.549BM9	N	<DEL:-2272>	DEL	DEL	-2272	0.707	0.707	888	865	23	0.0259	novel	0.00113	0.00113	rare	0.00415	0	0	0	0	0.00116	0.00429	0	0	0	0	1	1	1	1	1	1	1	1	1	1	0	0.998	0	0	0.00999	3.07e-06	7.6e-06	0.366	confident	GRCh38_AllHomopolymers_gt6bp_imperfectgt10bp_slop5;GRCh38_AllTandemRepeatsandHomopolymers_slop5;GRCh38_SimpleRepeat_homopolymer_7to11_slop5;GRCh38_SimpleRepeat_homopolymer_4to6_slop5;GRCh38_SimpleRepeat_imperfecthomopolgt10_slop5;GRCh38_lowmappabilityall;GRCh38_nonunique_l100_m2_e1;GRCh38_nonunique_l250_m0_e0;GRCh38_alllowmapandsegdupregions;GRCh38_alldifficultregions;GRCh38_notinalldifficultregions	RPS6P15-ENSG00000287231	ENSG00000230809-ENSG00000287231	intergenic_region	ENSG00000230809-ENSG00000287231	.	MODIFIER	intergenic_region	.	.	.	.	.	.	.	.	.	.	.	.	.	.	.
10	111599233	Sniffles2.DEL.54A7M9	N	<DEL:-51>	DEL	DEL	-51	33.473	191.449	888	885	3	0.00338	novel	0.604	0.396	common	0.369	0.743	0.833	0.604	0.594	0.606	0.372	0.743	0.833	0.604	0.594	0.097	0.0269	0.576	0.514	0.634	0.0962	0.0269	0.576	0.514	0.634	0.599	0.865	0.869	0.867	0.85	0.616	0.621	0.904	difficult	GRCh38_AllTandemRepeats_51to200bp_slop5;GRCh38_AllTandemRepeatsandHomopolymers_slop5;GRCh38_allTandemRepeats;GRCh38_SimpleRepeat_diTR_51to200_slop5;GRCh38_allOtherDifficultregions;GRCh38_gnomAD_InbreedingCoeff_slop1bp_merge1000bp;GRCh38_alldifficultregions	RPS6P15-ENSG00000287231	ENSG00000230809-ENSG00000287231	intergenic_region	ENSG00000230809-ENSG00000287231	.	MODIFIER	intergenic_region	.	.	.	.	.	.	.	.	.	.	.	.	.	.	.
10	111639513	Sniffles2.INS.54A3M9	N	<INS:75>	INS	INS	75	127.571	472.323	888	871	17	0.0191	novel	0.00169	0.00169	rare	0.00622	0	0	0	0	0.00172	0.00636	0	0	0	0	1	1	1	1	1	1	1	1	1	1	0	0.997	0	0	0.0693	4.1e-05	5.61e-05	0.515	difficult	GRCh38_lowmappabilityall;GRCh38_nonunique_l100_m2_e1;GRCh38_alllowmapandsegdupregions;GRCh38_alldifficultregions	RPS6P15-ENSG00000287231	ENSG00000230809-ENSG00000287231	intergenic_region	ENSG00000230809-ENSG00000287231	.	MODIFIER	intergenic_region	.	.	.	.	.	.	.	.	.	.	.	.	.	.	.
10	111694743	Sniffles2.INS.54A6M9	N	<INS:67>	INS	INS	67	114.171	440.849	888	869	19	0.0214	novel	0.00394	0.00394	rare	0	0	0.0208	0	0	0.00403	0	0	0.021	0	0	1	1	1	1	1	1	1	1	1	1	0.00169	0.993	0.286	0.286	0.367	0.000123	0.00104	0.142	confident	GRCh38_SimpleRepeat_homopolymer_4to6_slop5;GRCh38_notinalldifficultregions	RPS6P15-ENSG00000287231	ENSG00000230809-ENSG00000287231	intergenic_region	ENSG00000230809-ENSG00000287231	.	MODIFIER	intergenic_region	.	.	.	.	.	.	.	.	.	.	.	.	.	.	.
10	111733634	Sniffles2.INS.54B1M9	N	<INS:78>	INS	INS	78	144.942	206.937	888	863	25	0.0282	novel	0.027	0.027	low_frequency	0.0892	0.00694	0.00298	0	0.00585	0.0272	0.0897	0.00719	0.00301	0	0.00602	0.103	1	1	1	1	0.0971	1	1	1	1	0.0186	0.964	0.455	0.455	0.694	0.00156	0.00234	0.618	difficult	GRCh38_gclt25orgt65_slop50;GRCh38_AllTandemRepeatsandHomopolymers_slop5;GRCh38_SimpleRepeat_diTR_11to50_slop5;GRCh38_AllTandemRepeats_gt100bp_slop5;GRCh38_allTandemRepeats;GRCh38_AllTandemRepeats_201to10000bp_slop5;GRCh38_alldifficultregions	RPS6P15-ENSG00000287231	ENSG00000230809-ENSG00000287231	intergenic_region	ENSG00000230809-ENSG00000287231	.	MODIFIER	intergenic_region	.	.	.	.	.	.	.	.	.	.	.	.	.	.	.
10	111748377	Sniffles2.INS.54B2M9	N	<INS:56>	INS	INS	56	70.45	233.801	888	866	22	0.0248	novel	0.0124	0.0124	low_frequency	0.0436	0.00347	0	0	0	0.0127	0.0451	0.00357	0	0	0	0.00626	1	1	1	1	0.00689	1	1	1	1	0.00957	0.983	0.474	0.474	0.733	0.000521	0.000618	0.686	difficult	GRCh38_gclt25orgt65_slop50;GRCh38_AllTandemRepeats_51to200bp_slop5;GRCh38_AllTandemRepeatsandHomopolymers_slop5;GRCh38_AllTandemRepeats_gt100bp_slop5;GRCh38_allTandemRepeats;GRCh38_alldifficultregions	RPS6P15-ENSG00000287231	ENSG00000230809-ENSG00000287231	intergenic_region	ENSG00000230809-ENSG00000287231	.	MODIFIER	intergenic_region	.	.	.	.	.	.	.	.	.	.	.	.	.	.	.
10	111765712	Sniffles2.INS.54B3M9	N	<INS:115>	INS	INS	115	143.482	344.98	888	866	22	0.0248	novel	0.00732	0.00732	low_frequency	0	0.0104	0.00595	0.0122	0.0117	0.00693	0	0.0106	0.00621	0.0126	0.00898	1	1	1	0.0183	1	1	1	1	0.0189	1	0.00507	0.989	0.417	0.417	0.664	0.0101	0.0105	0.912	difficult	GRCh38_gclt25orgt65_slop50;GRCh38_alldifficultregions	RPS6P15-ENSG00000287231	ENSG00000230809-ENSG00000287231	intergenic_region	ENSG00000230809-ENSG00000287231	.	MODIFIER	intergenic_region	.	.	.	.	.	.	.	.	.	.	.	.	.	.	.
10	111776333	Sniffles2.INS.54B4M9	N	<INS:64>	INS	INS	64	84.952	501.961	888	865	23	0.0259	novel	0.00113	0.00113	rare	0	0	0.00595	0	0	0.00116	0	0	0.0061	0	0	1	1	1	1	1	1	1	1	1	1	0.000563	0.997	0	0	0.507	1.23e-05	9.84e-05	0.141	confident	GRCh38_notinalldifficultregions	RPS6P15-ENSG00000287231	ENSG00000230809-ENSG00000287231	intergenic_region	ENSG00000230809-ENSG00000287231	.	MODIFIER	intergenic_region	.	.	.	.	.	.	.	.	.	.	.	.	.	.	.
10	111779963	Sniffles2.DEL.54B7M9	N	<DEL:-1437>	DEL	DEL	-1437	328.5	161	888	864	24	0.027	known	0.00169	0.00169	rare	0.00622	0	0	0	0	0.00174	0.00644	0	0	0	0	1	1	1	1	1	1	1	1	1	1	0.000563	0.995	0	0	0.359	2.25e-05	5.3e-05	0.366	confident	GRCh38_AllHomopolymers_gt6bp_imperfectgt10bp_slop5;GRCh38_AllTandemRepeatsandHomopolymers_slop5;GRCh38_SimpleRepeat_homopolymer_7to11_slop5;GRCh38_SimpleRepeat_homopolymer_4to6_slop5;GRCh38_SimpleRepeat_imperfecthomopolgt10_slop5;GRCh38_alldifficultregions;GRCh38_notinalldifficultregions	RPS6P15-ENSG00000287231	ENSG00000230809-ENSG00000287231	intergenic_region	ENSG00000230809-ENSG00000287231	.	MODIFIER	intergenic_region	.	.	.	.	.	.	.	.	.	.	.	.	.	.	.
10	111843458	Sniffles2.INS.54C2M9	N	<INS:253>	INS	INS	253	93.669	188.508	888	866	22	0.0248	known	0.0321	0.0321	low_frequency	0.106	0.0174	0	0.00305	0	0.0323	0.107	0.0177	0	0.00311	0	1	0.0347	1	1	1	1	0.0354	1	1	1	0.0304	0.979	0.796	0.796	0.773	0.00277	0.00338	0.724	difficult	GRCh38_gclt25orgt65_slop50;GRCh38_alldifficultregions	ENSG00000287231	ENSG00000287231	transcript	ENST00000656217.1	pseudogene	MODIFIER	intron_variant	.	.	.	.	.	.	.	.	.	.	.	.	.	.	.
10	111909314	Sniffles2.INS.54CEM9	N	<INS:55>	INS	INS	55	89.022	321.948	888	868	20	0.0225	novel	0.00169	0.00169	rare	0.00208	0	0	0.0061	0	0.00173	0.00212	0	0	0.00621	0	1	1	1	1	1	1	1	1	1	1	0.00113	0.997	0.333	0.333	0.553	0.000258	0.00104	0.244	difficult	GRCh38_AllTandemRepeats_51to200bp_slop5;GRCh38_AllTandemRepeatsandHomopolymers_slop5;GRCh38_AllTandemRepeats_gt100bp_slop5;GRCh38_allTandemRepeats;GRCh38_alldifficultregions	ENSG00000287231	ENSG00000287231	transcript	ENST00000656217.1	pseudogene	MODIFIER	intron_variant	.	.	.	.	.	.	.	.	.	.	.	.	.	.	.
10	111978833	Sniffles2.INV.54DAM9	N	<INV:111>	INV	OTHER	111	140.81	479.598	888	876	12	0.0135	novel	0.00113	0.00113	rare	0	0	0	0	0.00585	0.00114	0	0	0	0	0.00595	1	1	1	1	1	1	1	1	1	1	0.000563	0.997	0	0	0.384	0.000344	0.00232	0.3	confident	GRCh38_AllHomopolymers_gt6bp_imperfectgt10bp_slop5;GRCh38_AllTandemRepeatsandHomopolymers_slop5;GRCh38_SimpleRepeat_homopolymer_7to11_slop5;GRCh38_SimpleRepeat_homopolymer_4to6_slop5;GRCh38_alldifficultregions;GRCh38_notinalldifficultregions	ENSG00000287231	ENSG00000287231	transcript	ENST00000656217.1	pseudogene	MODIFIER	intron_variant	.	.	.	.	.	.	.	.	.	.	.	.	.	.	.
10	112195116	Sniffles2.INS.54F3M9	N	<INS:3178>	INS	INS	3178	11.533	9.238	888	871	17	0.0191	novel	0.00282	0.00282	rare	0.00208	0	0.0119	0	0	0.00287	0.00212	0	0.012	0	0	1	1	2.69e-05	1	1	1	1	2.76e-05	1	1	0	0.997	0	0	0.189	6.76e-05	0.000532	0.141	difficult	GRCh38_AllTandemRepeats_51to200bp_slop5;GRCh38_AllTandemRepeatsandHomopolymers_slop5;GRCh38_AllTandemRepeats_gt100bp_slop5;GRCh38_allTandemRepeats;GRCh38_SimpleRepeat_homopolymer_4to6_slop5;GRCh38_alldifficultregions	GPAM	ENSG00000119927	gene_variant	ENSG00000119927	.	MODIFIER	intragenic_variant	.	.	.	.	.	.	.	.	.	.	.	.	.	.	.
10	112236419	Sniffles2.DEL.54FEM9	N	<DEL:-5035>	DEL	DEL	-5035	0	0	888	853	35	0.0394	known	0.00113	0.00113	rare	0	0	0	0.00305	0.00292	0.00117	0	0	0	0.00316	0.00301	1	1	1	1	1	1	1	1	1	1	0	0.998	0	0	0.205	0.000841	0.00186	0.46	confident	GRCh38_gclt25orgt65_slop50;GRCh38_AllHomopolymers_gt6bp_imperfectgt10bp_slop5;GRCh38_AllTandemRepeats_51to200bp_slop5;GRCh38_AllTandemRepeatsandHomopolymers_slop5;GRCh38_SimpleRepeat_diTR_11to50_slop5;GRCh38_AllTandemRepeats_gt100bp_slop5;GRCh38_allTandemRepeats;GRCh38_SimpleRepeat_homopolymer_7to11_slop5;GRCh38_SimpleRepeat_homopolymer_4to6_slop5;GRCh38_AllTandemRepeats_lt51bp_slop5;GRCh38_SimpleRepeat_imperfecthomopolgt10_slop5;GRCh38_alldifficultregions;GRCh38_notinalldifficultregions	ENSG00000288938-TECTB	ENSG00000288938-ENSG00000119913	intergenic_region	ENSG00000288938-ENSG00000119913	.	MODIFIER	intergenic_region	.	.	.	.	.	.	.	.	.	.	.	.	.	.	.
10	112245983	Sniffles2.INS.54FBM9	N	<INS:327>	INS	INS	327	119.208	229.416	888	869	19	0.0214	known	0.0236	0.0236	low_frequency	0.0788	0.0139	0	0	0	0.0242	0.0802	0.0143	0	0	0	0.046	1	1	1	1	0.0485	1	1	1	1	0.0242	0.976	0.711	0.711	0.792	0.00227	0.00247	0.788	confident	GRCh38_SimpleRepeat_homopolymer_4to6_slop5;GRCh38_notinalldifficultregions	ENSG00000288938-TECTB	ENSG00000288938-ENSG00000119913	intergenic_region	ENSG00000288938-ENSG00000119913	.	MODIFIER	intergenic_region	.	.	.	.	.	.	.	.	.	.	.	.	.	.	.
10	112283027	Sniffles2.INV.5501M9	N	<INV:73>	INV	OTHER	73	86.309	409.676	888	869	19	0.0214	novel	0.00169	0.00169	rare	0.00208	0	0.00298	0	0.00292	0.00173	0.00211	0	0.00299	0	0.00305	1	1	1	1	1	1	1	1	1	1	0	0.997	0	0	0.0371	0.000142	0.000301	0.301	confident	GRCh38_AllTandemRepeatsandHomopolymers_slop5;GRCh38_allTandemRepeats;GRCh38_SimpleRepeat_homopolymer_4to6_slop5;GRCh38_AllTandemRepeats_lt51bp_slop5;GRCh38_alldifficultregions;GRCh38_notinalldifficultregions	TECTB;ENSG00000288938-TECTB	ENSG00000119913;ENSG00000288938-ENSG00000119913	transcript;intergenic_region	ENST00000643850.1;ENSG00000288938-ENSG00000119913	protein_coding;.	MODIFIER;MODIFIER	upstream_gene_variant;intergenic_region	.	.	.	.	.	.	.	.	.	.	.	.	.	.	.
10	112304737	Sniffles2.INS.550DM9	N	<INS:53>	INS	INS	53	78.599	303.357	888	857	31	0.0349	known	0.0428	0.0428	low_frequency	0.147	0.0174	0	0	0	0.0443	0.151	0.0177	0	0	0	0.193	0.0347	1	1	1	0.199	0.0354	1	1	1	0.0383	0.946	0.582	0.582	0.672	0.0032	0.00579	0.491	confident	GRCh38_notinalldifficultregions	GUCY2GP;TECTB;TECTB	ENSG00000243316;ENSG00000119913;ENSG00000119913	transcript;transcript;gene_variant	ENST00000479705.5;ENST00000643850.1;ENSG00000119913	transcribed_unitary_pseudogene;protein_coding;.	MODIFIER;MODIFIER;MODIFIER	downstream_gene_variant;downstream_gene_variant;intragenic_variant	.	.	.	.	.	.	.	.	.	.	.	.	Enhancer	.	.
10	112314100	Sniffles2.INS.550EM9	N	<INS:311>	INS	INS	311	68.961	80.924	888	878	10	0.0113	novel	0.519	0.481	common	0.286	0.514	0.688	0.582	0.623	0.522	0.287	0.514	0.693	0.586	0.63	0.343	0.00784	1	0.152	0.416	0.429	0.00784	1	0.194	0.514	0.517	0.922	0.925	0.921	0.937	0.576	0.578	0.963	confident	GRCh38_SimpleRepeat_homopolymer_4to6_slop5;GRCh38_notinalldifficultregions	GUCY2GP	ENSG00000243316	transcript	ENST00000479705.5	transcribed_unitary_pseudogene	MODIFIER	intron_variant	.	.	.	.	.	.	.	.	.	.	.	.	Enhancer	.	.
10	112352424	Sniffles2.DEL.5518M9	N	<DEL:-4477>	DEL	DEL	-4477	61.903	7.28	888	874	14	0.0158	known	0.452	0.452	common	0.326	0.389	0.634	0.402	0.55	0.458	0.332	0.389	0.639	0.412	0.556	0.307	0.292	1	0.629	1	0.378	0.292	0.868	0.87	1	0.441	0.868	0.854	0.854	0.835	0.392	0.39	0.93	confident	GRCh38_AllHomopolymers_gt6bp_imperfectgt10bp_slop5;GRCh38_AllTandemRepeats_51to200bp_slop5;GRCh38_AllTandemRepeatsandHomopolymers_slop5;GRCh38_SimpleRepeat_homopolymer_gt11_slop5;GRCh38_SimpleRepeat_triTR_15to50_slop5;GRCh38_allTandemRepeats;GRCh38_SimpleRepeat_homopolymer_7to11_slop5;GRCh38_SimpleRepeat_homopolymer_4to6_slop5;GRCh38_AllTandemRepeats_lt51bp_slop5;GRCh38_SimpleRepeat_quadTR_20to50_slop5;GRCh38_SimpleRepeat_imperfecthomopolgt10_slop5;GRCh38_alldifficultregions;GRCh38_notinalldifficultregions	GUCY2GP;GUCY2GP;GUCY2GP;GUCY2GP-ACSL5	ENSG00000243316;ENSG00000243316;ENSG00000243316;ENSG00000243316-ENSG00000197142	transcript;transcript;transcript;intergenic_region	ENST00000479705.5;ENST00000479705.5;ENST00000479705.5;ENSG00000243316-ENSG00000197142	transcribed_unitary_pseudogene;transcribed_unitary_pseudogene;transcribed_unitary_pseudogene;.	HIGH;HIGH;MODIFIER;MODIFIER	exon_loss_variant;exon_loss_variant&stop_lost;upstream_gene_variant;intergenic_region	.	.	.	.	.	.	.	.	.	.	.	.	.	.	.
10	112358996	Sniffles2.INS.550FM9	N	<INS:60>	INS	INS	60	112.062	265.492	888	859	29	0.0327	novel	0.00619	0.00619	low_frequency	0.0166	0.00694	0.00298	0	0	0.0064	0.0172	0.00704	0.00305	0	0	1	1	1	1	1	1	1	1	1	1	0.00619	0.986	0.455	0.455	0.746	0.00244	0.00258	0.861	difficult	GRCh38_gclt25orgt65_slop50;GRCh38_AllTandemRepeats_51to200bp_slop5;GRCh38_AllTandemRepeatsandHomopolymers_slop5;GRCh38_SimpleRepeat_diTR_11to50_slop5;GRCh38_AllTandemRepeats_gt100bp_slop5;GRCh38_allTandemRepeats;GRCh38_alldifficultregions	GUCY2GP;GUCY2GP-ACSL5	ENSG00000243316;ENSG00000243316-ENSG00000197142	transcript;intergenic_region	ENST00000479705.5;ENSG00000243316-ENSG00000197142	transcribed_unitary_pseudogene;.	MODIFIER;MODIFIER	upstream_gene_variant;intergenic_region	.	.	.	.	.	.	.	.	.	.	.	.	.	.	.
10	112392253	Sniffles2.DEL.551DM9	N	<DEL:-135>	DEL	DEL	-135	52.98	152.429	888	880	8	0.00901	novel	0.33	0.33	common	0.0249	0.427	0.539	0.363	0.444	0.332	0.0253	0.43	0.539	0.365	0.444	0.131	0.0264	0.643	0.867	0.644	0.133	0.0269	0.756	1	0.644	0.328	0.945	0.923	0.923	0.929	0.358	0.362	0.951	difficult	GRCh38_AllTandemRepeatsandHomopolymers_slop5;GRCh38_AllTandemRepeats_gt100bp_slop5;GRCh38_allTandemRepeats;GRCh38_SimpleRepeat_homopolymer_4to6_slop5;GRCh38_AllTandemRepeats_201to10000bp_slop5;GRCh38_lowmappabilityall;GRCh38_nonunique_l100_m2_e1;GRCh38_alllowmapandsegdupregions;GRCh38_alldifficultregions	ACSL5	ENSG00000197142	transcript	ENST00000356116.6	protein_coding	MODIFIER	intron_variant	ACSL5	ENSG00000197142	transcript	ENST00000356116.6	protein_coding	MODIFIER	intron_variant	.	.	.	.	.	.	.	.
10	112398027	Sniffles2.DEL.552EM9	N	<DEL:-338>	DEL	DEL	-338	105.565	107.946	888	888	0	0	novel	0.92	0.08	common	0.842	0.948	0.991	0.915	0.939	0.92	0.842	0.948	0.991	0.915	0.939	0.0543	0.00294	1	1	0.118	0.0543	0.00294	1	1	0.118	0.922	0.961	0.967	0.835	0.879	0.901	0.901	0.965	confident	GRCh38_AllHomopolymers_gt6bp_imperfectgt10bp_slop5;GRCh38_AllTandemRepeatsandHomopolymers_slop5;GRCh38_SimpleRepeat_homopolymer_gt11_slop5;GRCh38_SimpleRepeat_homopolymer_gt20_slop5;GRCh38_SimpleRepeat_homopolymer_4to6_slop5;GRCh38_SimpleRepeat_imperfecthomopolgt20_slop5;GRCh38_SimpleRepeat_imperfecthomopolgt10_slop5;GRCh38_lowmappabilityall;GRCh38_nonunique_l100_m2_e1;GRCh38_nonunique_l250_m0_e0;GRCh38_alllowmapandsegdupregions;GRCh38_alldifficultregions;GRCh38_notinalldifficultregions	ACSL5;ENSG00000232934	ENSG00000197142;ENSG00000232934	transcript;gene_variant	ENST00000356116.6;ENSG00000232934	protein_coding;.	MODIFIER;MODIFIER	intron_variant;intragenic_variant	ACSL5	ENSG00000197142	transcript	ENST00000356116.6	protein_coding	MODIFIER	intron_variant	.	.	.	.	.	.	.	.
10	112440057	Sniffles2.DEL.5530M9	N	<DEL:-89>	DEL	DEL	-89	33.471	251.621	888	876	12	0.0135	novel	0.32	0.32	common	0.0311	0.406	0.461	0.372	0.468	0.325	0.0323	0.406	0.464	0.372	0.473	0.201	0.166	0.643	0.738	0.759	0.208	0.166	0.641	0.738	0.644	0.327	0.916	0.897	0.897	0.891	0.358	0.357	0.931	difficult	GRCh38_AllTandemRepeats_51to200bp_slop5;GRCh38_AllTandemRepeatsandHomopolymers_slop5;GRCh38_AllTandemRepeats_gt100bp_slop5;GRCh38_allTandemRepeats;GRCh38_SimpleRepeat_homopolymer_4to6_slop5;GRCh38_alldifficultregions	ZDHHC6	ENSG00000023041	transcript	ENST00000682055.1	protein_coding	MODIFIER	intron_variant	ZDHHC6	ENSG00000023041	transcript	ENST00000682055.1	protein_coding	MODIFIER	intron_variant	.	.	.	.	.	.	.	.
10	112455165	Sniffles2.DEL.5531M9	N	<DEL:-53>	DEL	DEL	-53	80.148	333.405	888	859	29	0.0327	novel	0.00845	0.00845	low_frequency	0.0083	0.00347	0.00893	0.0152	0.00585	0.00931	0.0108	0.00357	0.00915	0.0156	0.00614	0.0125	1	1	1	1	0.0215	1	1	1	1	0.00169	0.981	0	0	0.251	0.00744	0.00956	0.576	difficult	GRCh38_gclt25orgt65_slop50;GRCh38_AllHomopolymers_gt6bp_imperfectgt10bp_slop5;GRCh38_AllTandemRepeatsandHomopolymers_slop5;GRCh38_AllTandemRepeats_gt100bp_slop5;GRCh38_allTandemRepeats;GRCh38_SimpleRepeat_homopolymer_4to6_slop5;GRCh38_SimpleRepeat_imperfecthomopolgt20_slop5;GRCh38_AllTandemRepeats_201to10000bp_slop5;GRCh38_SimpleRepeat_imperfecthomopolgt10_slop5;GRCh38_alldifficultregions	VTI1A	ENSG00000151532	transcript	ENST00000393077.3	protein_coding	MODIFIER	intron_variant	VTI1A	ENSG00000151532	transcript	ENST00000393077.3	protein_coding	MODIFIER	intron_variant	.	.	.	.	.	.	.	.
10	112465287	Sniffles2.INS.552BM9	N	<INS:239>	INS	INS	239	141.515	329.136	888	862	26	0.0293	known	0.0113	0.0113	low_frequency	0.0394	0.00347	0	0	0	0.0116	0.041	0.00357	0	0	0	1	1	1	1	1	1	1	1	1	1	0.00394	0.979	0.2	0.2	0.382	0.000581	0.00362	0.203	confident	GRCh38_notinalldifficultregions	VTI1A	ENSG00000151532	transcript	ENST00000393077.3	protein_coding	MODIFIER	intron_variant	VTI1A	ENSG00000151532	transcript	ENST00000393077.3	protein_coding	MODIFIER	intron_variant	.	.	.	.	.	.	.	.
10	112565344	Sniffles2.INS.553FM9	N	<INS:197>	INS	INS	197	159.921	475.079	888	863	25	0.0282	known	0.00113	0.00113	rare	0.00208	0	0	0	0.00292	0.00116	0.00216	0	0	0	0.00301	1	1	1	1	1	1	1	1	1	1	0	0.998	0	0	0.118	0.000114	0.000244	0.321	difficult	GRCh38_gclt25orgt65_slop50;GRCh38_SimpleRepeat_homopolymer_4to6_slop5;GRCh38_alldifficultregions	VTI1A	ENSG00000151532	transcript	ENST00000393077.3	protein_coding	MODIFIER	intron_variant	VTI1A	ENSG00000151532	transcript	ENST00000393077.3	protein_coding	MODIFIER	intron_variant	.	.	.	.	.	CTCF Binding Site	.	.
10	112589072	Sniffles2.DEL.5545M9	N	<DEL:-30728>	DEL	DEL	-30728	0	0	888	861	27	0.0304	known	0.00225	0.00225	rare	0.0083	0	0	0	0	0.00232	0.00862	0	0	0	0	1.3e-05	1	1	1	1	1.41e-05	1	1	1	1	0.000563	0.998	0	0	0.342	0.000158	0.000319	0.381	confident	GRCh38_gclt25orgt65_slop50;GRCh38_AllHomopolymers_gt6bp_imperfectgt10bp_slop5;GRCh38_AllTandemRepeats_51to200bp_slop5;GRCh38_AllTandemRepeatsandHomopolymers_slop5;GRCh38_SimpleRepeat_homopolymer_gt11_slop5;GRCh38_SimpleRepeat_triTR_15to50_slop5;GRCh38_SimpleRepeat_homopolymer_gt20_slop5;GRCh38_SimpleRepeat_diTR_11to50_slop5;GRCh38_AllTandemRepeats_gt100bp_slop5;GRCh38_allTandemRepeats;GRCh38_SimpleRepeat_homopolymer_7to11_slop5;GRCh38_SimpleRepeat_homopolymer_4to6_slop5;GRCh38_AllTandemRepeats_lt51bp_slop5;GRCh38_SimpleRepeat_imperfecthomopolgt20_slop5;GRCh38_AllTandemRepeats_201to10000bp_slop5;GRCh38_SimpleRepeat_quadTR_20to50_slop5;GRCh38_SimpleRepeat_imperfecthomopolgt10_slop5;GRCh38_lowmappabilityall;GRCh38_nonunique_l100_m2_e1;GRCh38_nonunique_l250_m0_e0;GRCh38_chainSelf;GRCh38_alllowmapandsegdupregions;GRCh38_alldifficultregions;GRCh38_notinalldifficultregions	VTI1A	ENSG00000151532	transcript	ENST00000393077.3	protein_coding	MODIFIER	intron_variant	VTI1A	ENSG00000151532	transcript	ENST00000393077.3	protein_coding	MODIFIER	intron_variant	Sib-shared_facial_trait_253__Facial_segment_6__3D_morphology_of_the_lower_face,Anxiety_score_x_vitamin_D_PRS_interaction,Heel_bone_mineral_density,Heel_bone_mineral_density,Heel_bone_mineral_density,Heel_bone_mineral_density,Externalizing_behaviour__multivariate_analysis_,Smoking_initiation,Externalizing_behaviour__multivariate_analysis_,Smoking_initiation	4e-08,2e-08,3e-12,8e-11,3e-12,8e-11,7e-09,1e-10,7e-09,1e-10	0.0158746,1.2,0.0134902,0.0128811,0.0134902,0.0128811,0.011,0.00893,0.011,0.00893	.,.,VTI1A,.,VTI1A,.,.,.,.,.	3.39839e+79	Enhancer	.	.
10	112704889	Sniffles2.INS.555DM9	N	<INS:167>	INS	INS	167	184.546	404.691	888	862	26	0.0293	novel	0.00282	0.00282	rare	0.0104	0	0	0	0	0.0029	0.0108	0	0	0	0	1	1	1	1	1	1	1	1	1	1	0.00282	0.993	0.4	0.4	0.685	9.53e-05	0.000152	0.508	confident	GRCh38_SimpleRepeat_homopolymer_4to6_slop5;GRCh38_notinalldifficultregions	VTI1A	ENSG00000151532	transcript	ENST00000393077.3	protein_coding	MODIFIER	intron_variant	VTI1A	ENSG00000151532	transcript	ENST00000393077.3	protein_coding	MODIFIER	intron_variant	.	.	.	.	.	.	.	.
10	112897484	Sniffles2.INS.556FM9	N	<INS:85>	INS	INS	85	129.89	346.201	888	858	30	0.0338	novel	0.00169	0.00169	rare	0	0	0	0.00305	0.00585	0.00175	0	0	0	0.00311	0.00602	1	1	1	1	1	1	1	1	1	1	0.000563	0.995	0	0	0.366	0.00143	0.00248	0.442	difficult	GRCh38_gclt25orgt65_slop50;GRCh38_AllTandemRepeats_51to200bp_slop5;GRCh38_AllTandemRepeatsandHomopolymers_slop5;GRCh38_AllTandemRepeats_gt100bp_slop5;GRCh38_allTandemRepeats;GRCh38_alldifficultregions	ENSG00000225292	ENSG00000225292	transcript	ENST00000428766.2	pseudogene	MODIFIER	intron_variant	.	.	.	.	.	.	.	.	.	.	.	.	.	.	.
10	112913300	Sniffles2.DEL.5579M9	N	<DEL:-50>	DEL	DEL	-50	54.817	260.688	888	872	16	0.018	novel	0.0253	0.0253	low_frequency	0.083	0.00347	0.00893	0	0.00292	0.0258	0.0848	0.0035	0.00909	0	0.00298	0.0649	1	1	1	1	0.0693	1	1	1	1	0.0214	0.963	0.512	0.512	0.619	0.00184	0.00332	0.468	difficult	GRCh38_AllTandemRepeatsandHomopolymers_slop5;GRCh38_SimpleRepeat_diTR_11to50_slop5;GRCh38_AllTandemRepeats_gt100bp_slop5;GRCh38_allTandemRepeats;GRCh38_SimpleRepeat_homopolymer_4to6_slop5;GRCh38_AllTandemRepeats_201to10000bp_slop5;GRCh38_alldifficultregions	ENSG00000225292-TCF7L2	ENSG00000225292-ENSG00000148737	intergenic_region	ENSG00000225292-ENSG00000148737	.	MODIFIER	intergenic_region	.	.	.	.	.	.	.	.	.	.	.	.	Enhancer	.	.
10	112916887	Sniffles2.INS.5571M9	N	<INS:65>	INS	INS	65	124.807	378.564	888	871	17	0.0191	novel	0.00619	0.00619	low_frequency	0	0.0104	0.00893	0.0152	0	0.00632	0	0.0105	0.00898	0.0154	0	1	1	1	1	1	1	1	1	1	1	0.0045	0.988	0.364	0.364	0.621	0.01	0.00984	0.842	difficult	GRCh38_AllTandemRepeatsandHomopolymers_slop5;GRCh38_SimpleRepeat_triTR_15to50_slop5;GRCh38_allTandemRepeats;GRCh38_SimpleRepeat_homopolymer_4to6_slop5;GRCh38_AllTandemRepeats_lt51bp_slop5;GRCh38_alldifficultregions	ENSG00000225292-TCF7L2	ENSG00000225292-ENSG00000148737	intergenic_region	ENSG00000225292-ENSG00000148737	.	MODIFIER	intergenic_region	.	.	.	.	.	.	.	.	.	.	.	.	.	.	.
10	112926193	Sniffles2.INS.5572M9	N	<INS:128>	INS	INS	128	151.98	137.283	888	870	18	0.0203	novel	0.196	0.196	common	0.158	0.264	0.11	0.259	0.219	0.201	0.163	0.266	0.114	0.262	0.222	0.809	0.201	0.226	0.686	0.501	0.81	0.204	0.228	0.689	0.502	0.193	0.864	0.744	0.744	0.765	0.238	0.238	0.837	difficult	GRCh38_gclt25orgt65_slop50;GRCh38_AllTandemRepeatsandHomopolymers_slop5;GRCh38_AllTandemRepeats_gt100bp_slop5;GRCh38_allTandemRepeats;GRCh38_AllTandemRepeats_201to10000bp_slop5;GRCh38_alldifficultregions	ENSG00000225292-TCF7L2	ENSG00000225292-ENSG00000148737	intergenic_region	ENSG00000225292-ENSG00000148737	.	MODIFIER	intergenic_region	.	.	.	.	.	.	.	.	.	.	.	.	.	.	.
10	112984598	Sniffles2.INS.5578M9	N	<INS:126>	INS	INS	126	131.094	369.706	888	870	18	0.0203	novel	0.00169	0.00169	rare	0.00622	0	0	0	0	0.00172	0.00638	0	0	0	0	1	1	1	1	1	1	1	1	1	1	0	0.997	0	0	0.212	9.63e-05	0.000266	0.29	confident	GRCh38_SimpleRepeat_homopolymer_4to6_slop5;GRCh38_notinalldifficultregions	RPS15AP30;TCF7L2	ENSG00000227560;ENSG00000148737	transcript;transcript	ENST00000420976.1;ENST00000355995.8	processed_pseudogene;protein_coding	MODIFIER;MODIFIER	upstream_gene_variant;intron_variant	TCF7L2	ENSG00000148737	transcript	ENST00000355995.8	protein_coding	MODIFIER	intron_variant	.	.	.	.	.	.	.	.
10	112991441	Sniffles2.INS.5577M9	N	<INS:50>	INS	INS	50	53.186	241.947	888	868	20	0.0225	known	0.045	0.045	low_frequency	0.147	0.0208	0	0.00915	0	0.0455	0.149	0.021	0	0.00932	0	0.315	1	1	0.00917	1	0.313	1	1	0.00935	1	0.0462	0.971	0.833	0.833	0.812	0.00484	0.00851	0.544	confident	GRCh38_notinalldifficultregions	RPS15AP30;TCF7L2	ENSG00000227560;ENSG00000148737	transcript;transcript	ENST00000420976.1;ENST00000355995.8	processed_pseudogene;protein_coding	MODIFIER;MODIFIER	downstream_gene_variant;intron_variant	TCF7L2	ENSG00000148737	transcript	ENST00000355995.8	protein_coding	MODIFIER	intron_variant	.	.	.	.	.	.	.	.
10	113176646	Sniffles2.INS.558AM9	N	<INS:170>	INS	INS	170	148.184	378.784	888	869	19	0.0214	known	0.00676	0.00676	low_frequency	0	0	0	0	0.0351	0.0069	0	0	0	0	0.0355	1	1	1	1	1	1	1	1	1	1	0.00676	0.995	0.833	0.833	0.788	0.00084	0.00145	0.509	confident	GRCh38_notinalldifficultregions	TCF7L2-RNU7-165P	ENSG00000148737-ENSG00000238380	intergenic_region	ENSG00000148737-ENSG00000238380	.	MODIFIER	intergenic_region	.	.	.	.	.	.	.	.	.	.	.	.	Enhancer	.	.
10	113199945	Sniffles2.INS.5599M9	N	<INS:73>	INS	INS	73	90.677	420.222	888	865	23	0.0259	novel	0.00563	0.00563	low_frequency	0.0208	0	0	0	0	0.00578	0.0215	0	0	0	0	1	1	1	1	1	1	1	1	1	1	0.00225	0.993	0.4	0.4	0.541	0.000406	0.000471	0.628	confident	GRCh38_SimpleRepeat_homopolymer_4to6_slop5;GRCh38_notinalldifficultregions	TCF7L2-RNU7-165P	ENSG00000148737-ENSG00000238380	intergenic_region	ENSG00000148737-ENSG00000238380	.	MODIFIER	intergenic_region	.	.	.	.	.	.	.	.	.	.	.	.	.	.	.
10	113211004	Sniffles2.DEL.55A3M9	N	<DEL:-61>	DEL	DEL	-61	64.458	186.357	888	871	17	0.0191	novel	0.00619	0.00619	low_frequency	0.00622	0.00694	0.00595	0.0061	0.00585	0.00632	0.00628	0.00709	0.00602	0.00625	0.00606	1	0.00348	1	1	1	1	0.00356	1	1	1	0.0045	0.98	0	0	0.434	0.00389	0.00765	0.453	difficult	GRCh38_gclt25orgt65_slop50;GRCh38_AllHomopolymers_gt6bp_imperfectgt10bp_slop5;GRCh38_AllTandemRepeatsandHomopolymers_slop5;GRCh38_AllTandemRepeats_gt100bp_slop5;GRCh38_allTandemRepeats;GRCh38_SimpleRepeat_homopolymer_4to6_slop5;GRCh38_AllTandemRepeats_201to10000bp_slop5;GRCh38_SimpleRepeat_imperfecthomopolgt10_slop5;GRCh38_alldifficultregions	TCF7L2-RNU7-165P	ENSG00000148737-ENSG00000238380	intergenic_region	ENSG00000148737-ENSG00000238380	.	MODIFIER	intergenic_region	.	.	.	.	.	.	.	.	.	.	.	.	.	.	.
10	113257536	Sniffles2.INS.559EM9	N	<INS:51>	INS	INS	51	63.83	196.046	888	864	24	0.027	novel	0.0231	0.0231	low_frequency	0.0664	0.0104	0	0.00915	0.00877	0.0237	0.069	0.0106	0	0.00932	0.00898	1	1	1	1	1	1	1	1	1	1	0.00901	0.954	0.175	0.175	0.36	0.00283	0.00858	0.282	difficult	GRCh38_AllTandemRepeatsandHomopolymers_slop5;GRCh38_AllTandemRepeats_gt100bp_slop5;GRCh38_allTandemRepeats;GRCh38_AllTandemRepeats_201to10000bp_slop5;GRCh38_SimpleRepeat_quadTR_20to50_slop5;GRCh38_alldifficultregions	TCF7L2-RNU7-165P	ENSG00000148737-ENSG00000238380	intergenic_region	ENSG00000148737-ENSG00000238380	.	MODIFIER	intergenic_region	.	.	.	.	.	.	.	.	.	.	.	.	.	.	.
10	113288492	Sniffles2.INS.559FM9	N	<INS:314>	INS	INS	314	74.36	93.211	888	871	17	0.0191	known	0.13	0.13	common	0.234	0.128	0.00298	0.146	0.0936	0.133	0.237	0.13	0.00307	0.15	0.0952	1	0.0141	1	0.12	0.642	1	0.0151	1	0.129	0.646	0.13	0.936	0.828	0.828	0.78	0.14	0.143	0.914	confident	GRCh38_SimpleRepeat_homopolymer_4to6_slop5;GRCh38_notinalldifficultregions	TCF7L2-RNU7-165P	ENSG00000148737-ENSG00000238380	intergenic_region	ENSG00000148737-ENSG00000238380	.	MODIFIER	intergenic_region	.	.	.	.	.	.	.	.	.	.	.	.	.	.	.
10	113376888	Sniffles2.DEL.55B2M9	N	<DEL:-75>	DEL	DEL	-75	44.601	298.318	888	864	24	0.027	known	0.0687	0.0687	common	0.0332	0.0208	0.0566	0.061	0.178	0.07	0.0345	0.021	0.0583	0.0629	0.18	1	1	1	0.106	0.794	1	1	1	0.112	0.792	0.0681	0.979	0.904	0.904	0.914	0.0476	0.0525	0.868	confident	GRCh38_notinalldifficultregions	RNU7-165P-ENSG00000286289	ENSG00000238380-ENSG00000286289	intergenic_region	ENSG00000238380-ENSG00000286289	.	MODIFIER	intergenic_region	.	.	.	.	.	.	.	.	.	.	.	.	.	.	.
10	113411932	Sniffles2.INV.55C3M9	N	<INV:290>	INV	OTHER	290	143.075	333.613	888	861	27	0.0304	known	0.00225	0.00225	rare	0	0	0.00595	0.00305	0.00292	0.00232	0	0	0.00621	0.00311	0.00301	1	1	1	1	1	1	1	1	1	1	0	0.995	0	0	0.184	4.71e-05	0.000341	0.163	confident	GRCh38_gclt25orgt65_slop50;GRCh38_AllHomopolymers_gt6bp_imperfectgt10bp_slop5;GRCh38_AllTandemRepeatsandHomopolymers_slop5;GRCh38_SimpleRepeat_homopolymer_7to11_slop5;GRCh38_SimpleRepeat_homopolymer_4to6_slop5;GRCh38_alldifficultregions;GRCh38_notinalldifficultregions	RNU7-165P-ENSG00000286289	ENSG00000238380-ENSG00000286289	intergenic_region	ENSG00000238380-ENSG00000286289	.	MODIFIER	intergenic_region	.	.	.	.	.	.	.	.	.	.	.	.	Open chromatin	.	.
10	113417403	Sniffles2.INS.55BBM9	N	<INS:318>	INS	INS	318	121.737	175.596	888	866	22	0.0248	known	0.0293	0.0293	low_frequency	0.00208	0.00347	0.0744	0.0213	0.0526	0.03	0.00215	0.00357	0.0758	0.0216	0.0542	1	1	0.603	1	0.376	1	1	0.602	1	0.385	0.0287	0.994	0.941	0.941	0.907	0.0198	0.0199	0.961	confident	GRCh38_notinalldifficultregions	RNU7-165P-ENSG00000286289	ENSG00000238380-ENSG00000286289	intergenic_region	ENSG00000238380-ENSG00000286289	.	MODIFIER	intergenic_region	.	.	.	.	.	.	.	.	.	.	.	.	.	.	.
10	113447786	Sniffles2.DEL.55C0M9	N	<DEL:-9421>	DEL	DEL	-9421	0	0	888	860	28	0.0315	known	0.00113	0.00113	rare	0	0	0	0.0061	0	0.00116	0	0	0	0.00625	0	1	1	1	1	1	1	1	1	1	1	0.00113	0.995	0	0	0.536	0.000571	0.00136	0.436	confident	GRCh38_AllHomopolymers_gt6bp_imperfectgt10bp_slop5;GRCh38_AllTandemRepeats_51to200bp_slop5;GRCh38_AllTandemRepeatsandHomopolymers_slop5;GRCh38_SimpleRepeat_homopolymer_gt11_slop5;GRCh38_SimpleRepeat_triTR_15to50_slop5;GRCh38_SimpleRepeat_homopolymer_gt20_slop5;GRCh38_SimpleRepeat_diTR_11to50_slop5;GRCh38_allTandemRepeats;GRCh38_SimpleRepeat_homopolymer_7to11_slop5;GRCh38_SimpleRepeat_homopolymer_4to6_slop5;GRCh38_AllTandemRepeats_lt51bp_slop5;GRCh38_SimpleRepeat_imperfecthomopolgt20_slop5;GRCh38_SimpleRepeat_imperfecthomopolgt10_slop5;GRCh38_alldifficultregions;GRCh38_notinalldifficultregions	RNU7-165P-ENSG00000286289	ENSG00000238380-ENSG00000286289	intergenic_region	ENSG00000238380-ENSG00000286289	.	MODIFIER	intergenic_region	.	.	.	.	.	.	.	.	.	.	.	.	Enhancer;Enhancer;CTCF Binding Site	.	.
10	113466075	Sniffles2.INS.55BCM9	N	<INS:267>	INS	INS	267	144.924	351.694	888	863	25	0.0282	known	0.00451	0.00451	rare	0.0166	0	0	0	0	0.00464	0.0172	0	0	0	0	1	1	1	1	1	1	1	1	1	1	0.00169	0.992	0.25	0.25	0.545	0.000352	0.000621	0.554	confident	GRCh38_notinalldifficultregions	RNU7-165P-ENSG00000286289	ENSG00000238380-ENSG00000286289	intergenic_region	ENSG00000238380-ENSG00000286289	.	MODIFIER	intergenic_region	.	.	.	.	.	.	.	.	.	.	.	.	.	.	.
10	113490511	Sniffles2.INS.55BDM9	N	<INS:330>	INS	INS	330	78.105	94.447	888	871	17	0.0191	novel	0.241	0.241	common	0.127	0.375	0.378	0.0793	0.31	0.246	0.13	0.375	0.39	0.0798	0.319	0.236	6.66e-06	0.87	1	0.0203	0.244	6.66e-06	0.624	1	0.0323	0.24	0.884	0.807	0.807	0.83	0.0714	0.0744	0.857	confident	GRCh38_SimpleRepeat_homopolymer_4to6_slop5;GRCh38_notinalldifficultregions	ENSG00000286289	ENSG00000286289	transcript	ENST00000658845.1	pseudogene	MODIFIER	intron_variant	.	.	.	.	.	.	.	.	.	.	.	.	.	.	.
10	113654199	Sniffles2.INS.55D8M9	N	<INS:330>	INS	INS	330	151.574	308.007	888	868	20	0.0225	known	0.0146	0.0146	low_frequency	0.0498	0.00694	0	0	0	0.0144	0.0494	0.00699	0	0	0	1	1	1	1	1	1	1	1	1	1	0.0146	0.995	0.923	0.923	0.845	0.000487	0.000936	0.555	confident	GRCh38_SimpleRepeat_homopolymer_4to6_slop5;GRCh38_notinalldifficultregions	NRAP	ENSG00000197893	transcript	ENST00000369358.8	protein_coding	MODIFIER	intron_variant	NRAP	ENSG00000197893	transcript	ENST00000369358.8	protein_coding	MODIFIER	intron_variant	.	.	.	.	.	.	.	.
10	113667379	Sniffles2.DEL.55DFM9	N	<DEL:-7598>	DEL	DEL	-7598	2.121	3.536	888	863	25	0.0282	known	0.00113	0.00113	rare	0.00415	0	0	0	0	0.00116	0.00431	0	0	0	0	1	1	1	1	1	1	1	1	1	1	0	0.998	0	0	0.228	1.23e-05	2.85e-05	0.34	difficult	GRCh38_AllHomopolymers_gt6bp_imperfectgt10bp_slop5;GRCh38_AllTandemRepeatsandHomopolymers_slop5;GRCh38_SimpleRepeat_homopolymer_gt11_slop5;GRCh38_SimpleRepeat_diTR_11to50_slop5;GRCh38_allTandemRepeats;GRCh38_SimpleRepeat_homopolymer_7to11_slop5;GRCh38_SimpleRepeat_homopolymer_4to6_slop5;GRCh38_AllTandemRepeats_lt51bp_slop5;GRCh38_SimpleRepeat_imperfecthomopolgt10_slop5;GRCh38_lowmappabilityall;GRCh38_nonunique_l100_m2_e1;GRCh38_nonunique_l250_m0_e0;GRCh38_allOtherDifficultregions;GRCh38_LD_discordant_haplotypes_slop5bp;GRCh38_alllowmapandsegdupregions;GRCh38_alldifficultregions	NRAP;CASP7;NRAP-CASP7	ENSG00000197893;ENSG00000165806;ENSG00000197893-ENSG00000165806	transcript;transcript;intergenic_region	ENST00000369358.8;ENST00000369321.6;ENSG00000197893-ENSG00000165806	protein_coding;protein_coding;.	MODIFIER;MODIFIER;MODIFIER	upstream_gene_variant;upstream_gene_variant;intergenic_region	.	.	.	.	.	.	.	.	.	.	.	.	Enhancer	.	.
10	113687811	Sniffles2.INS.55DAM9	N	<INS:52>	INS	INS	52	48.377	232.01	888	871	17	0.0191	novel	0.00394	0.00394	rare	0	0	0	0.0152	0.00585	0.00402	0	0	0	0.0154	0.00592	1	1	1	1	1	1	1	1	1	1	0.00394	0.998	0.857	0.857	0.806	0.0133	0.0131	0.924	difficult	GRCh38_AllTandemRepeatsandHomopolymers_slop5;GRCh38_AllTandemRepeats_gt100bp_slop5;GRCh38_allTandemRepeats;GRCh38_AllTandemRepeats_201to10000bp_slop5;GRCh38_SimpleRepeat_quadTR_20to50_slop5;GRCh38_alldifficultregions	CASP7	ENSG00000165806	transcript	ENST00000369321.6	protein_coding	MODIFIER	intron_variant	CASP7	ENSG00000165806	transcript	ENST00000369321.6	protein_coding	MODIFIER	intron_variant	.	.	.	.	.	.	.	.
10	113690041	Sniffles2.INS.55DBM9	N	<INS:124>	INS	INS	124	46.238	263.334	888	876	12	0.0135	novel	0.13	0.13	common	0.0809	0.0938	0.179	0.14	0.17	0.131	0.0823	0.0951	0.18	0.144	0.171	1	0.00287	0.791	1	0.585	1	0.00306	0.792	1	0.586	0.131	0.982	0.957	0.957	0.94	0.112	0.111	0.988	confident	GRCh38_notinalldifficultregions	CASP7	ENSG00000165806	transcript	ENST00000369321.6	protein_coding	MODIFIER	intron_variant	CASP7	ENSG00000165806	transcript	ENST00000369321.6	protein_coding	MODIFIER	intron_variant	.	.	.	.	.	.	.	.
10	113725721	Sniffles2.INS.55E8M9	N	<INS:84>	INS	INS	84	67.32	411.957	888	865	23	0.0259	novel	0.00619	0.00619	low_frequency	0.0228	0	0	0	0	0.00636	0.0233	0	0	0	0	0.11	1	1	1	1	0.112	1	1	1	1	0.00563	0.994	0.7	0.7	0.719	0.000704	0.000766	0.89	difficult	GRCh38_AllTandemRepeats_51to200bp_slop5;GRCh38_AllTandemRepeatsandHomopolymers_slop5;GRCh38_AllTandemRepeats_gt100bp_slop5;GRCh38_allTandemRepeats;GRCh38_alldifficultregions	CASP7	ENSG00000165806	transcript	ENST00000369321.6	protein_coding	MODIFIER	intron_variant	CASP7	ENSG00000165806	transcript	ENST00000369321.6	protein_coding	MODIFIER	intron_variant	.	.	.	.	.	.	.	.
10	113749361	Sniffles2.DEL.55EBM9	N	<DEL:-313>	DEL	DEL	-313	128.674	188.576	888	868	20	0.0225	known	0.136	0.136	common	0.201	0.0625	0.122	0.119	0.137	0.139	0.202	0.0638	0.126	0.122	0.141	0.844	0.432	0.275	0.0132	0.324	1	0.44	0.286	0.0149	0.329	0.136	0.975	0.94	0.94	0.959	0.121	0.123	0.976	confident	GRCh38_gclt25orgt65_slop50;GRCh38_AllHomopolymers_gt6bp_imperfectgt10bp_slop5;GRCh38_AllTandemRepeatsandHomopolymers_slop5;GRCh38_SimpleRepeat_homopolymer_gt11_slop5;GRCh38_SimpleRepeat_homopolymer_gt20_slop5;GRCh38_SimpleRepeat_homopolymer_4to6_slop5;GRCh38_SimpleRepeat_imperfecthomopolgt20_slop5;GRCh38_SimpleRepeat_imperfecthomopolgt10_slop5;GRCh38_lowmappabilityall;GRCh38_nonunique_l100_m2_e1;GRCh38_alllowmapandsegdupregions;GRCh38_alldifficultregions;GRCh38_notinalldifficultregions	CASP7-PLEKHS1	ENSG00000165806-ENSG00000148735	intergenic_region	ENSG00000165806-ENSG00000148735	.	MODIFIER	intergenic_region	.	.	.	.	.	.	.	.	.	.	.	.	.	.	.
10	113781242	Sniffles2.DEL.55ECM9	N	<DEL:-122>	DEL	DEL	-122	94.814	374.503	888	882	6	0.00676	novel	0.354	0.354	common	0.236	0.292	0.44	0.408	0.436	0.355	0.235	0.296	0.44	0.408	0.44	0.722	0.544	0.0877	0.0356	0.877	0.722	0.546	0.0877	0.0356	0.877	0.351	0.956	0.942	0.942	0.934	0.401	0.4	0.968	difficult	GRCh38_AllTandemRepeatsandHomopolymers_slop5;GRCh38_AllTandemRepeats_gt100bp_slop5;GRCh38_allTandemRepeats;GRCh38_SimpleRepeat_homopolymer_4to6_slop5;GRCh38_AllTandemRepeats_201to10000bp_slop5;GRCh38_lowmappabilityall;GRCh38_nonunique_l100_m2_e1;GRCh38_alllowmapandsegdupregions;GRCh38_alldifficultregions	MIR4483;PLEKHS1;PLEKHS1	ENSG00000283656;ENSG00000148735;ENSG00000148735	transcript;transcript;gene_variant	ENST00000636551.1;ENST00000369310.7;ENSG00000148735	miRNA;protein_coding;.	MODIFIER;MODIFIER;MODIFIER	upstream_gene_variant;downstream_gene_variant;intragenic_variant	.	.	.	.	.	.	.	.	.	.	.	.	.	.	.
10	113942752	Sniffles2.INS.5602M9	N	<INS:51>	INS	INS	51	79.493	89.04	888	876	12	0.0135	novel	0.262	0.262	common	0.199	0.385	0.17	0.232	0.368	0.266	0.203	0.391	0.172	0.232	0.375	0.0719	0.598	0.581	0.516	0.0698	0.106	0.724	0.583	0.516	0.0987	0.244	0.89	0.809	0.809	0.806	0.249	0.248	0.898	difficult	GRCh38_gclt25orgt65_slop50;GRCh38_AllTandemRepeatsandHomopolymers_slop5;GRCh38_AllTandemRepeats_gt100bp_slop5;GRCh38_allTandemRepeats;GRCh38_AllTandemRepeats_201to10000bp_slop5;GRCh38_alldifficultregions	NHLRC2-ADRB1	ENSG00000196865-ENSG00000043591	intergenic_region	ENSG00000196865-ENSG00000043591	.	MODIFIER	intergenic_region	.	.	.	.	.	.	.	.	.	.	.	.	.	.	.
10	114083957	Sniffles2.INS.5612M9	N	<INS:72>	INS	INS	72	270.478	142.292	888	866	22	0.0248	novel	0.0293	0.0293	low_frequency	0.083	0.00694	0.00893	0.00305	0.0175	0.0306	0.0887	0.00699	0.00915	0.00311	0.018	0.212	1	1	1	0.0436	0.0867	1	1	1	0.0446	0.0191	0.945	0.312	0.312	0.551	0.00508	0.00825	0.478	difficult	GRCh38_gclt25orgt65_slop50;GRCh38_AllTandemRepeatsandHomopolymers_slop5;GRCh38_AllTandemRepeats_gt100bp_slop5;GRCh38_allTandemRepeats;GRCh38_AllTandemRepeats_201to10000bp_slop5;GRCh38_alldifficultregions	ADRB1-ENSG00000285540	ENSG00000043591-ENSG00000285540	intergenic_region	ENSG00000043591-ENSG00000285540	.	MODIFIER	intergenic_region	.	.	.	.	.	.	.	.	.	.	.	.	.	.	.
10	114084037	Sniffles2.BND.561EM9	N	<BND:561EM9>	BND	OTHER	.	0	138.739	888	845	43	0.0484	not_compared	0.00394	0.00394	rare	0.00415	0.00694	0	0	0.00877	0.00414	0.00442	0.00719	0	0	0.0092	1	1	1	1	1	1	1	1	1	1	0.00169	0.989	0	0	0.486	0.000121	0.000401	0.296	difficult	GRCh38_gclt25orgt65_slop50;GRCh38_AllTandemRepeatsandHomopolymers_slop5;GRCh38_AllTandemRepeats_gt100bp_slop5;GRCh38_allTandemRepeats;GRCh38_SimpleRepeat_homopolymer_4to6_slop5;GRCh38_AllTandemRepeats_201to10000bp_slop5;GRCh38_alldifficultregions	.	.	intergenic_region	ENSG00000043591-ENSG00000285540	.	LOW	feature_fusion	.	.	.	.	.	.	.	.	.	.	.	.	.	.	.
10	114101963	Sniffles2.DEL.5625M9	N	<DEL:-309>	DEL	DEL	-309	126.796	245.247	888	874	14	0.0158	known	0.194	0.194	common	0.286	0.243	0.0684	0.223	0.117	0.196	0.289	0.246	0.0701	0.225	0.117	0.639	1	0.168	0.11	0.0142	0.637	1	0.175	0.112	0.0121	0.185	0.905	0.792	0.792	0.801	0.227	0.222	0.918	confident	GRCh38_gclt25orgt65_slop50;GRCh38_AllHomopolymers_gt6bp_imperfectgt10bp_slop5;GRCh38_AllTandemRepeatsandHomopolymers_slop5;GRCh38_SimpleRepeat_homopolymer_gt11_slop5;GRCh38_SimpleRepeat_homopolymer_4to6_slop5;GRCh38_SimpleRepeat_imperfecthomopolgt10_slop5;GRCh38_lowmappabilityall;GRCh38_nonunique_l100_m2_e1;GRCh38_nonunique_l250_m0_e0;GRCh38_alllowmapandsegdupregions;GRCh38_alldifficultregions;GRCh38_notinalldifficultregions	ADRB1-ENSG00000285540	ENSG00000043591-ENSG00000285540	intergenic_region	ENSG00000043591-ENSG00000285540	.	MODIFIER	intergenic_region	.	.	.	.	.	.	.	.	.	.	.	.	.	.	.
10	114149694	Sniffles2.INS.5621M9	N	<INS:56>	INS	INS	56	54.488	217.266	888	868	20	0.0225	novel	0.013	0.013	low_frequency	0.0415	0	0.00298	0.00305	0.00292	0.0132	0.0429	0	0.00301	0.00309	0.00303	1	1	1	1	1	1	1	1	1	1	0.0113	0.972	0.304	0.304	0.618	0.000891	0.00122	0.644	difficult	GRCh38_AllTandemRepeatsandHomopolymers_slop5;GRCh38_AllTandemRepeats_gt100bp_slop5;GRCh38_allTandemRepeats;GRCh38_SimpleRepeat_homopolymer_4to6_slop5;GRCh38_AllTandemRepeats_201to10000bp_slop5;GRCh38_alldifficultregions	CCDC186	ENSG00000165813	transcript	ENST00000369287.8	protein_coding	MODIFIER	intron_variant	CCDC186	ENSG00000165813	transcript	ENST00000369287.8	protein_coding	MODIFIER	intron_variant	.	.	.	.	.	.	.	.
10	114151931	Sniffles2.INS.5620M9	N	<INS:61>	INS	INS	61	169.241	478.966	888	872	16	0.018	novel	0.00169	0.00169	rare	0	0.00347	0	0.0061	0	0.00172	0	0.00347	0	0.00617	0	1	1	1	1	1	1	1	1	1	1	0.00113	0.994	0	0	0.375	0.00119	0.0022	0.509	confident	GRCh38_notinalldifficultregions	CCDC186	ENSG00000165813	transcript	ENST00000369287.8	protein_coding	MODIFIER	intron_variant	CCDC186	ENSG00000165813	transcript	ENST00000369287.8	protein_coding	MODIFIER	intron_variant	.	.	.	.	.	Enhancer	.	.
10	114202095	Sniffles2.INS.562FM9	N	<INS:101>	INS	INS	101	166.788	492.884	888	861	27	0.0304	novel	0.00169	0.00169	rare	0.00415	0	0	0.00305	0	0.00174	0.00433	0	0	0.00309	0	1	1	1	1	1	1	1	1	1	1	0.00113	0.999	0.667	0.667	0.57	3.69e-05	0.000322	0.167	confident	GRCh38_SimpleRepeat_homopolymer_4to6_slop5;GRCh38_notinalldifficultregions	TDRD1	ENSG00000095627	transcript	ENST00000251864.6	protein_coding	MODIFIER	intron_variant	TDRD1	ENSG00000095627	transcript	ENST00000251864.6	protein_coding	MODIFIER	intron_variant	.	.	.	.	.	.	.	.
10	114253184	Sniffles2.BND.563FM9	N	<BND:563FM9>	BND	OTHER	.	0	108.342	888	858	30	0.0338	not_compared	0.00282	0.00282	rare	0.00622	0.00347	0.00298	0	0	0.00291	0.00652	0.00368	0.00303	0	0	1	1	1	1	1	1	1	1	1	1	0.00113	0.992	0	0	0.404	0.002	0.00313	0.391	difficult	GRCh38_gclt25orgt65_slop50;GRCh38_AllTandemRepeats_51to200bp_slop5;GRCh38_AllTandemRepeatsandHomopolymers_slop5;GRCh38_AllTandemRepeats_gt100bp_slop5;GRCh38_allTandemRepeats;GRCh38_SimpleRepeat_homopolymer_4to6_slop5;GRCh38_alldifficultregions	UBAP1&VWA2	ENSG00000165006&ENSG00000165816	transcript	ENST00000392982.8	protein_coding	HIGH	gene_fusion	UBAP1&VWA2	ENSG00000165006&ENSG00000165816	transcript	ENST00000392982.8	protein_coding	HIGH	gene_fusion	.	.	.	.	.	.	.	.
10	114253185	Sniffles2.BND.563EM9	N	<BND:563EM9>	BND	OTHER	.	0	74.396	888	859	29	0.0327	not_compared	0.00507	0.00507	low_frequency	0.00622	0	0.00595	0	0.0117	0.00524	0.00649	0	0.00606	0	0.0118	1	1	1	1	1	1	1	1	1	1	0.0045	0.981	0	0	0.475	0.000346	0.00218	0.23	difficult	GRCh38_gclt25orgt65_slop50;GRCh38_AllTandemRepeats_51to200bp_slop5;GRCh38_AllTandemRepeatsandHomopolymers_slop5;GRCh38_AllTandemRepeats_gt100bp_slop5;GRCh38_allTandemRepeats;GRCh38_SimpleRepeat_homopolymer_4to6_slop5;GRCh38_alldifficultregions	FNDC3A&VWA2	ENSG00000102531&ENSG00000165816	transcript	ENST00000392982.8	protein_coding	HIGH	gene_fusion&frameshift_variant	FNDC3A&VWA2	ENSG00000102531&ENSG00000165816	transcript	ENST00000392982.8	protein_coding	HIGH	gene_fusion&frameshift_variant	.	.	.	.	.	.	.	.
10	114253205	Sniffles2.INS.5633M9	N	<INS:457>	INS	INS	457	158.497	52.823	888	886	2	0.00225	novel	0.988	0.012	low_frequency	0.979	1	0.988	0.994	0.982	0.988	0.979	1	0.988	0.994	0.982	1	1	1	1	1	1	1	1	1	1	0.994	0.964	0.964	0	0.347	0.996	0.99	0.287	difficult	GRCh38_gclt25orgt65_slop50;GRCh38_AllTandemRepeats_51to200bp_slop5;GRCh38_AllTandemRepeatsandHomopolymers_slop5;GRCh38_AllTandemRepeats_gt100bp_slop5;GRCh38_allTandemRepeats;GRCh38_SimpleRepeat_homopolymer_4to6_slop5;GRCh38_alldifficultregions	VWA2	ENSG00000165816	transcript	ENST00000392982.8	protein_coding	MODIFIER	intron_variant	VWA2	ENSG00000165816	transcript	ENST00000392982.8	protein_coding	MODIFIER	intron_variant	.	.	.	.	.	.	.	.
10	114253298	Sniffles2.BND.5640M9	N	<BND:5640M9>	BND	OTHER	.	0	59.406	888	857	31	0.0349	not_compared	0.00113	0.00113	rare	0	0	0.00298	0.00305	0	0.00117	0	0	0.00303	0.00314	0	1	1	1	1	1	1	1	1	1	1	0	0.998	0	0	0.109	4.4e-05	0.000108	0.314	difficult	GRCh38_gclt25orgt65_slop50;GRCh38_AllTandemRepeats_51to200bp_slop5;GRCh38_AllTandemRepeatsandHomopolymers_slop5;GRCh38_AllTandemRepeats_gt100bp_slop5;GRCh38_allTandemRepeats;GRCh38_SimpleRepeat_homopolymer_4to6_slop5;GRCh38_alldifficultregions	VWA2	ENSG00000165816	transcript	ENST00000392982.8	protein_coding	HIGH	transcript_ablation	VWA2	ENSG00000165816	transcript	ENST00000392982.8	protein_coding	HIGH	transcript_ablation	.	.	.	.	.	.	.	.
10	114264419	Sniffles2.INS.5634M9	N	<INS:116>	INS	INS	116	135.957	458.421	888	863	25	0.0282	novel	0.00113	0.00113	rare	0.00208	0	0	0.00305	0	0.00116	0.00214	0	0	0.00316	0	1	1	1	1	1	1	1	1	1	1	0.000563	0.997	0	0	0.668	0.00012	0.00083	0.216	difficult	GRCh38_AllHomopolymers_gt6bp_imperfectgt10bp_slop5;GRCh38_AllTandemRepeatsandHomopolymers_slop5;GRCh38_SimpleRepeat_homopolymer_gt11_slop5;GRCh38_SimpleRepeat_homopolymer_4to6_slop5;GRCh38_SimpleRepeat_imperfecthomopolgt10_slop5;GRCh38_alldifficultregions	VWA2	ENSG00000165816	transcript	ENST00000392982.8	protein_coding	MODIFIER	intron_variant	VWA2	ENSG00000165816	transcript	ENST00000392982.8	protein_coding	MODIFIER	intron_variant	.	.	.	.	.	.	.	.
10	114305021	Sniffles2.DEL.564AM9	N	<DEL:-61>	DEL	DEL	-61	75.363	274.901	888	864	24	0.027	novel	0.00113	0.00113	rare	0	0	0	0	0.00585	0.00116	0	0	0	0	0.00606	1	1	1	1	1	1	1	1	1	1	0.000563	0.997	0	0	0.26	2.25e-05	0.000138	0.261	difficult	GRCh38_gclt25orgt65_slop50;GRCh38_AllTandemRepeatsandHomopolymers_slop5;GRCh38_AllTandemRepeats_gt100bp_slop5;GRCh38_allTandemRepeats;GRCh38_SimpleRepeat_homopolymer_4to6_slop5;GRCh38_AllTandemRepeats_201to10000bp_slop5;GRCh38_allOtherDifficultregions;GRCh38_gaps_slop15kb;GRCh38_chainSelf;GRCh38_alldifficultregions	AFAP1L2	ENSG00000169129	transcript	ENST00000304129.9	protein_coding	MODIFIER	intron_variant	AFAP1L2	ENSG00000169129	transcript	ENST00000304129.9	protein_coding	MODIFIER	intron_variant	.	.	.	.	.	Promoter;CTCF Binding Site	.	.
10	114305783	Sniffles2.DEL.564CM9	N	<DEL:-63>	DEL	DEL	-63	100.809	242.311	888	859	29	0.0327	novel	0.00225	0.00225	rare	0.00415	0.00694	0	0	0	0.00175	0.00213	0.00725	0	0	0	1	1	1	1	1	1	1	1	1	1	0.00169	0.992	0	0	0.557	0.00125	0.00284	0.332	difficult	GRCh38_gclt25orgt65_slop50;GRCh38_AllTandemRepeatsandHomopolymers_slop5;GRCh38_AllTandemRepeats_gt100bp_slop5;GRCh38_allTandemRepeats;GRCh38_SimpleRepeat_homopolymer_4to6_slop5;GRCh38_AllTandemRepeats_201to10000bp_slop5;GRCh38_allOtherDifficultregions;GRCh38_gaps_slop15kb;GRCh38_chainSelf;GRCh38_alldifficultregions	AFAP1L2	ENSG00000169129	transcript	ENST00000304129.9	protein_coding	MODIFIER	intron_variant	AFAP1L2	ENSG00000169129	transcript	ENST00000304129.9	protein_coding	MODIFIER	intron_variant	.	.	.	.	.	CTCF Binding Site	.	.
10	114306330	Sniffles2.INS.5647M9	N	<INS:68>	INS	INS	68	32.556	86.178	888	887	1	0.00113	novel	0.862	0.138	common	0.736	0.948	0.964	0.863	0.866	0.863	0.74	0.948	0.964	0.863	0.866	1	1	1	0.0873	0.0887	1	1	1	0.0873	0.0887	0.877	0.875	0.886	0.625	0.787	0.907	0.886	0.746	difficult	GRCh38_gclt25orgt65_slop50;GRCh38_AllTandemRepeatsandHomopolymers_slop5;GRCh38_AllTandemRepeats_gt100bp_slop5;GRCh38_allTandemRepeats;GRCh38_SimpleRepeat_homopolymer_4to6_slop5;GRCh38_AllTandemRepeats_201to10000bp_slop5;GRCh38_allOtherDifficultregions;GRCh38_gaps_slop15kb;GRCh38_chainSelf;GRCh38_alldifficultregions	AFAP1L2	ENSG00000169129	transcript	ENST00000304129.9	protein_coding	MODIFIER	intron_variant	AFAP1L2	ENSG00000169129	transcript	ENST00000304129.9	protein_coding	MODIFIER	intron_variant	.	.	.	.	.	.	.	.
10	114479926	Sniffles2.INV.565AM9	N	<INV:97>	INV	OTHER	97	129.382	405.241	888	858	30	0.0338	novel	0.00113	0.00113	rare	0	0	0	0.00305	0.00292	0.00117	0	0	0	0.00312	0.00305	1	1	1	1	1	1	1	1	1	1	0	0.998	0	0	0.0686	0.000149	0.000753	0.215	confident	GRCh38_gclt25orgt65_slop50;GRCh38_SimpleRepeat_homopolymer_4to6_slop5;GRCh38_alldifficultregions;GRCh38_notinalldifficultregions	ABLIM1	ENSG00000099204	transcript	ENST00000649363.1	protein_coding	MODIFIER	intron_variant	ABLIM1	ENSG00000099204	transcript	ENST00000649363.1	protein_coding	MODIFIER	intron_variant	.	.	.	.	.	.	.	.
10	114510307	Sniffles2.DEL.566CM9	N	<DEL:-1502>	DEL	DEL	-1502	219.615	71.217	888	869	19	0.0214	known	0.00788	0.00788	low_frequency	0.029	0	0	0	0	0.00806	0.0298	0	0	0	0	1	1	1	1	1	1	1	1	1	1	0.00732	0.988	0.571	0.571	0.595	0.000504	0.000784	0.561	confident	GRCh38_gclt25orgt65_slop50;GRCh38_AllHomopolymers_gt6bp_imperfectgt10bp_slop5;GRCh38_AllTandemRepeatsandHomopolymers_slop5;GRCh38_SimpleRepeat_homopolymer_7to11_slop5;GRCh38_SimpleRepeat_homopolymer_4to6_slop5;GRCh38_SimpleRepeat_imperfecthomopolgt10_slop5;GRCh38_alldifficultregions;GRCh38_notinalldifficultregions	ABLIM1	ENSG00000099204	transcript	ENST00000649363.1	protein_coding	MODIFIER	intron_variant	ABLIM1	ENSG00000099204	transcript	ENST00000649363.1	protein_coding	MODIFIER	intron_variant	Facial_skin_hydration,Coffee_intake__weighted_GWA_,Facial_skin_hydration,Coffee_intake__weighted_GWA_	3e-06,4e-08,3e-06,4e-08	11.83,0.20875,11.83,0.20875	.,.,.,.	3.53135e+31	.	.	.
10	114568197	Sniffles2.INS.5669M9	N	<INS:58>	INS	INS	58	131.511	399.402	888	864	24	0.027	novel	0.00113	0.00113	rare	0	0	0	0	0.00585	0.00116	0	0	0	0	0.00602	1	1	1	1	1	1	1	1	1	1	0	0.998	0	0	0.112	7.99e-05	0.000548	0.185	difficult	GRCh38_AllHomopolymers_gt6bp_imperfectgt10bp_slop5;GRCh38_AllTandemRepeatsandHomopolymers_slop5;GRCh38_SimpleRepeat_homopolymer_gt11_slop5;GRCh38_SimpleRepeat_homopolymer_gt20_slop5;GRCh38_SimpleRepeat_imperfecthomopolgt20_slop5;GRCh38_SimpleRepeat_imperfecthomopolgt10_slop5;GRCh38_alldifficultregions	ABLIM1	ENSG00000099204	transcript	ENST00000649363.1	protein_coding	MODIFIER	intron_variant	ABLIM1	ENSG00000099204	transcript	ENST00000649363.1	protein_coding	MODIFIER	intron_variant	.	.	.	.	.	.	.	.
10	114647168	Sniffles2.DEL.567EM9	N	<DEL:-50>	DEL	DEL	-50	66.207	387.463	888	873	15	0.0169	novel	0.0259	0.0259	low_frequency	0.0913	0	0	0.00305	0.00292	0.0264	0.094	0	0	0.00309	0.00296	1	1	1	1	1	1	1	1	1	1	0.0214	0.959	0.5	0.5	0.607	0.00153	0.00208	0.634	confident	GRCh38_AllHomopolymers_gt6bp_imperfectgt10bp_slop5;GRCh38_AllTandemRepeatsandHomopolymers_slop5;GRCh38_SimpleRepeat_homopolymer_7to11_slop5;GRCh38_SimpleRepeat_homopolymer_4to6_slop5;GRCh38_alldifficultregions;GRCh38_notinalldifficultregions	ABLIM1	ENSG00000099204	transcript	ENST00000649363.1	protein_coding	MODIFIER	intron_variant	ABLIM1	ENSG00000099204	transcript	ENST00000649363.1	protein_coding	MODIFIER	intron_variant	.	.	.	.	.	Enhancer	.	.
10	114708996	Sniffles2.INS.5685M9	N	<INS:70>	INS	INS	70	113.962	505.356	888	868	20	0.0225	known	0.00113	0.00113	rare	0.00208	0.00347	0	0	0	0.00115	0.00213	0.0036	0	0	0	1	1	1	1	1	1	1	1	1	1	0.000563	0.997	0	0	0.255	6.15e-06	8.13e-05	0.134	confident	GRCh38_SimpleRepeat_homopolymer_4to6_slop5;GRCh38_notinalldifficultregions	ABLIM1	ENSG00000099204	gene_variant	ENSG00000099204	.	MODIFIER	intragenic_variant	.	.	.	.	.	.	.	.	.	.	.	.	Enhancer	.	.
10	114728397	Sniffles2.DEL.568DM9	N	<DEL:-3243>	DEL	DEL	-3243	9.501	9.501	888	871	17	0.0191	known	0.00338	0.00338	rare	0.0124	0	0	0	0	0.00344	0.0127	0	0	0	0	1	1	1	1	1	1	1	1	1	1	0.00113	0.993	0.167	0.167	0.616	8.4e-05	0.000262	0.289	confident	GRCh38_AllHomopolymers_gt6bp_imperfectgt10bp_slop5;GRCh38_AllTandemRepeats_51to200bp_slop5;GRCh38_AllTandemRepeatsandHomopolymers_slop5;GRCh38_SimpleRepeat_homopolymer_gt11_slop5;GRCh38_SimpleRepeat_homopolymer_gt20_slop5;GRCh38_AllTandemRepeats_gt100bp_slop5;GRCh38_allTandemRepeats;GRCh38_SimpleRepeat_homopolymer_7to11_slop5;GRCh38_SimpleRepeat_homopolymer_4to6_slop5;GRCh38_AllTandemRepeats_lt51bp_slop5;GRCh38_SimpleRepeat_imperfecthomopolgt20_slop5;GRCh38_SimpleRepeat_quadTR_20to50_slop5;GRCh38_SimpleRepeat_imperfecthomopolgt10_slop5;GRCh38_lowmappabilityall;GRCh38_nonunique_l100_m2_e1;GRCh38_alllowmapandsegdupregions;GRCh38_alldifficultregions;GRCh38_notinalldifficultregions	ABLIM1	ENSG00000099204	gene_variant	ENSG00000099204	.	MODIFIER	intragenic_variant	.	.	.	.	.	.	.	.	.	.	.	.	.	.	.
10	114731382	Sniffles2.DEL.568EM9	N	<DEL:-50>	DEL	DEL	-50	65.163	388.189	888	870	18	0.0203	novel	0.00225	0.00225	rare	0.00415	0	0	0.00305	0.00292	0.0023	0.00431	0	0	0.00309	0.00296	1	1	1	1	1	1	1	1	1	1	0	0.995	0	0	0.0535	2.05e-05	0.000141	0.161	confident	GRCh38_notinalldifficultregions	ABLIM1	ENSG00000099204	gene_variant	ENSG00000099204	.	MODIFIER	intragenic_variant	.	.	.	.	.	.	.	.	.	.	.	.	.	.	.
10	114737430	Sniffles2.INS.5689M9	N	<INS:66>	INS	INS	66	118.816	506.339	888	869	19	0.0214	novel	0.00113	0.00113	rare	0.00208	0	0	0	0.00292	0.00115	0.00215	0	0	0	0.00299	1	1	1	1	1	1	1	1	1	1	0.000563	0.997	0	0	0.416	6.56e-05	0.000194	0.256	confident	GRCh38_notinalldifficultregions	ABLIM1	ENSG00000099204	gene_variant	ENSG00000099204	.	MODIFIER	intragenic_variant	.	.	.	.	.	.	.	.	.	.	.	.	.	.	.
10	114741033	Sniffles2.INS.568AM9	N	<INS:69>	INS	INS	69	101.009	543.862	888	864	24	0.027	novel	0.00113	0.00113	rare	0.00208	0	0.00298	0	0	0.00116	0.00217	0	0.00301	0	0	1	1	1	1	1	1	1	1	1	1	0.00113	0.995	0	0	0.387	9.22e-06	1.79e-05	0.533	difficult	GRCh38_AllHomopolymers_gt6bp_imperfectgt10bp_slop5;GRCh38_AllTandemRepeatsandHomopolymers_slop5;GRCh38_SimpleRepeat_homopolymer_gt11_slop5;GRCh38_SimpleRepeat_imperfecthomopolgt10_slop5;GRCh38_alldifficultregions	ABLIM1	ENSG00000099204	gene_variant	ENSG00000099204	.	MODIFIER	intragenic_variant	.	.	.	.	.	.	.	.	.	.	.	.	.	.	.
10	114781672	Sniffles2.DEL.5692M9	N	<DEL:-3303>	DEL	DEL	-3303	215.837	5.657	888	861	27	0.0304	known	0.00394	0.00394	rare	0.0124	0.00347	0	0	0	0.00406	0.013	0.00352	0	0	0	1	1	1	1	1	1	1	1	1	1	0.00113	0.992	0.143	0.143	0.497	0.000192	0.000284	0.561	confident	GRCh38_AllHomopolymers_gt6bp_imperfectgt10bp_slop5;GRCh38_AllTandemRepeats_51to200bp_slop5;GRCh38_AllTandemRepeatsandHomopolymers_slop5;GRCh38_SimpleRepeat_homopolymer_gt11_slop5;GRCh38_SimpleRepeat_diTR_11to50_slop5;GRCh38_AllTandemRepeats_gt100bp_slop5;GRCh38_allTandemRepeats;GRCh38_SimpleRepeat_homopolymer_7to11_slop5;GRCh38_SimpleRepeat_homopolymer_4to6_slop5;GRCh38_AllTandemRepeats_lt51bp_slop5;GRCh38_SimpleRepeat_imperfecthomopolgt20_slop5;GRCh38_AllTandemRepeats_201to10000bp_slop5;GRCh38_SimpleRepeat_quadTR_20to50_slop5;GRCh38_SimpleRepeat_imperfecthomopolgt10_slop5;GRCh38_lowmappabilityall;GRCh38_nonunique_l100_m2_e1;GRCh38_allOtherDifficultregions;GRCh38_gnomAD_InbreedingCoeff_slop1bp_merge1000bp;GRCh38_alllowmapandsegdupregions;GRCh38_alldifficultregions;GRCh38_notinalldifficultregions	ENSG00000228484;ENSG00000228484	ENSG00000228484;ENSG00000228484	transcript;gene_variant	ENST00000436932.1;ENSG00000228484	pseudogene;.	MODIFIER;MODIFIER	downstream_gene_variant;intragenic_variant	.	.	.	.	.	.	.	.	.	.	.	.	.	.	.
10	114784350	Sniffles2.INS.568BM9	N	<INS:105>	INS	INS	105	59.843	134.351	888	865	23	0.0259	novel	0.0862	0.0862	common	0.278	0.0278	0	0.0122	0.0205	0.0884	0.29	0.0284	0	0.0124	0.021	0.633	1	1	1	1	0.873	1	1	1	1	0.0873	0.929	0.692	0.692	0.8	0.00903	0.0109	0.721	difficult	GRCh38_AllHomopolymers_gt6bp_imperfectgt10bp_slop5;GRCh38_AllTandemRepeatsandHomopolymers_slop5;GRCh38_SimpleRepeat_homopolymer_7to11_slop5;GRCh38_SimpleRepeat_quadTR_20to50_slop5;GRCh38_alldifficultregions	ENSG00000228484;ENSG00000228484	ENSG00000228484;ENSG00000228484	transcript;gene_variant	ENST00000436932.1;ENSG00000228484	pseudogene;.	MODIFIER;MODIFIER	downstream_gene_variant;intragenic_variant	.	.	.	.	.	.	.	.	.	.	.	.	.	.	.
10	114787312	Sniffles2.DEL.5693M9	N	<DEL:-54>	DEL	DEL	-54	59.14	357.196	888	866	22	0.0248	novel	0.0377	0.0377	low_frequency	0.0104	0.0486	0.0268	0.0579	0.0585	0.0381	0.0087	0.0496	0.0271	0.0594	0.0592	0.0207	1	0.104	0.425	0.445	0.0131	1	0.105	0.433	0.45	0.0343	0.968	0.746	0.746	0.826	0.0802	0.0824	0.96	difficult	GRCh38_gclt25orgt65_slop50;GRCh38_AllTandemRepeatsandHomopolymers_slop5;GRCh38_AllTandemRepeats_gt100bp_slop5;GRCh38_allTandemRepeats;GRCh38_SimpleRepeat_homopolymer_4to6_slop5;GRCh38_AllTandemRepeats_201to10000bp_slop5;GRCh38_lowmappabilityall;GRCh38_nonunique_l100_m2_e1;GRCh38_alllowmapandsegdupregions;GRCh38_alldifficultregions	ENSG00000228484	ENSG00000228484	gene_variant	ENSG00000228484	.	MODIFIER	intragenic_variant	.	.	.	.	.	.	.	.	.	.	.	.	.	.	.
10	114823308	Sniffles2.INS.569DM9	N	<INS:211>	INS	INS	211	157.024	343.249	888	858	30	0.0338	known	0.00676	0.00676	low_frequency	0	0	0	0	0.0351	0.00699	0	0	0	0	0.0368	1	1	1	1	1	1	1	1	1	1	0.00507	0.99	0.5	0.5	0.602	0.00153	0.00414	0.344	confident	GRCh38_SimpleRepeat_homopolymer_4to6_slop5;GRCh38_notinalldifficultregions	FHIP2A	ENSG00000151553	transcript	ENST00000369248.9	protein_coding	MODIFIER	intron_variant	FHIP2A	ENSG00000151553	transcript	ENST00000369248.9	protein_coding	MODIFIER	intron_variant	.	.	.	.	.	Promoter	Enhancer	.
10	114829273	Sniffles2.INS.569CM9	N	<INS:79>	INS	INS	79	62.002	225.805	888	863	25	0.0282	novel	0.0417	0.0417	low_frequency	0.143	0.0104	0	0.0061	0	0.0429	0.147	0.0106	0	0.00629	0	1	1	1	1	1	1	1	1	1	1	0.0394	0.967	0.754	0.754	0.759	0.00547	0.00592	0.79	difficult	GRCh38_AllTandemRepeats_51to200bp_slop5;GRCh38_AllTandemRepeatsandHomopolymers_slop5;GRCh38_AllTandemRepeats_gt100bp_slop5;GRCh38_allTandemRepeats;GRCh38_alldifficultregions	FHIP2A	ENSG00000151553	transcript	ENST00000369248.9	protein_coding	MODIFIER	intron_variant	FHIP2A	ENSG00000151553	transcript	ENST00000369248.9	protein_coding	MODIFIER	intron_variant	.	.	.	.	.	Enhancer	.	.
10	114875834	Sniffles2.INS.569FM9	N	<INS:63>	INS	INS	63	54.472	260.612	888	870	18	0.0203	novel	0.00451	0.00451	rare	0.00208	0	0	0	0.0205	0.0046	0.00212	0	0	0	0.0216	1	1	1	1	1	1	1	1	1	1	0.00225	0.988	0	0	0.331	0.00334	0.0041	0.668	difficult	GRCh38_AllTandemRepeatsandHomopolymers_slop5;GRCh38_AllTandemRepeats_gt100bp_slop5;GRCh38_allTandemRepeats;GRCh38_AllTandemRepeats_201to10000bp_slop5;GRCh38_alldifficultregions	FHIP2A	ENSG00000151553	gene_variant	ENSG00000151553	.	MODIFIER	intragenic_variant	.	.	.	.	.	.	.	.	.	.	.	.	.	.	.
10	114935422	Sniffles2.DEL.56B3M9	N	<DEL:-88>	DEL	DEL	-88	94.085	207.719	888	873	15	0.0169	novel	0.0952	0.0952	common	0.212	0.0833	0.00595	0.064	0.0585	0.0962	0.214	0.0851	0.00595	0.0648	0.0602	0.338	1	1	0.495	0.0121	0.337	1	1	0.5	0.0132	0.0816	0.876	0.532	0.532	0.676	0.059	0.0642	0.814	difficult	GRCh38_AllTandemRepeatsandHomopolymers_slop5;GRCh38_AllTandemRepeats_gt100bp_slop5;GRCh38_allTandemRepeats;GRCh38_SimpleRepeat_homopolymer_4to6_slop5;GRCh38_AllTandemRepeats_201to10000bp_slop5;GRCh38_lowmappabilityall;GRCh38_nonunique_l100_m2_e1;GRCh38_alllowmapandsegdupregions;GRCh38_alldifficultregions	TRUB1;RPL15P13-TRUB1	ENSG00000165832;ENSG00000226428-ENSG00000165832	transcript;intergenic_region	ENST00000298746.5;ENSG00000226428-ENSG00000165832	protein_coding;.	MODIFIER;MODIFIER	upstream_gene_variant;intergenic_region	.	.	.	.	.	.	.	.	.	.	.	.	.	.	.
10	114936760	Sniffles2.INS.56B0M9	N	<INS:325>	INS	INS	325	128.09	198.651	888	871	17	0.0191	known	0.0366	0.0366	low_frequency	0.0788	0.0278	0	0.0396	0.0175	0.0373	0.0812	0.0286	0	0.0401	0.018	0.646	1	1	0.219	0.0436	0.652	1	1	0.222	0.0446	0.0327	0.968	0.705	0.705	0.782	0.0439	0.0442	0.973	confident	GRCh38_notinalldifficultregions	TRUB1;RPL15P13-TRUB1	ENSG00000165832;ENSG00000226428-ENSG00000165832	transcript;intergenic_region	ENST00000298746.5;ENSG00000226428-ENSG00000165832	protein_coding;.	MODIFIER;MODIFIER	upstream_gene_variant;intergenic_region	.	.	.	.	.	.	.	.	.	.	.	.	.	.	.
10	114998509	Sniffles2.INS.56B9M9	N	<INS:56>	INS	INS	56	131.038	205.877	888	867	21	0.0236	novel	0.027	0.027	low_frequency	0.056	0.0312	0.00298	0.0213	0.0117	0.0277	0.0577	0.0319	0.00307	0.0216	0.012	1	0.121	1	1	1	1	0.123	1	1	1	0.0197	0.937	0.277	0.277	0.588	0.0115	0.0159	0.6	difficult	GRCh38_gclt25orgt65_slop50;GRCh38_AllTandemRepeatsandHomopolymers_slop5;GRCh38_AllTandemRepeats_gt100bp_slop5;GRCh38_allTandemRepeats;GRCh38_AllTandemRepeats_201to10000bp_slop5;GRCh38_lowmappabilityall;GRCh38_nonunique_l100_m2_e1;GRCh38_nonunique_l250_m0_e0;GRCh38_chainSelf;GRCh38_alllowmapandsegdupregions;GRCh38_alldifficultregions	LINC02626;LINC02626-ATRNL1	ENSG00000236799;ENSG00000236799-ENSG00000107518	transcript;intergenic_region	ENST00000433085.1;ENSG00000236799-ENSG00000107518	pseudogene;.	MODIFIER;MODIFIER	downstream_gene_variant;intergenic_region	.	.	.	.	.	.	.	.	.	.	.	.	.	.	.
10	114998542	Sniffles2.DEL.56BFM9	N	<DEL:-58>	DEL	DEL	-58	77.419	228.135	888	876	12	0.0135	novel	0.292	0.292	common	0.357	0.222	0.253	0.296	0.292	0.293	0.36	0.222	0.258	0.294	0.295	0.125	0.0556	0.00707	1	0.0164	0.157	0.0556	0.00427	1	0.0162	0.272	0.667	0.539	0.539	0.613	0.314	0.322	0.793	difficult	GRCh38_gclt25orgt65_slop50;GRCh38_AllTandemRepeatsandHomopolymers_slop5;GRCh38_AllTandemRepeats_gt100bp_slop5;GRCh38_allTandemRepeats;GRCh38_AllTandemRepeats_201to10000bp_slop5;GRCh38_lowmappabilityall;GRCh38_nonunique_l100_m2_e1;GRCh38_chainSelf;GRCh38_alllowmapandsegdupregions;GRCh38_alldifficultregions	LINC02626;LINC02626-ATRNL1	ENSG00000236799;ENSG00000236799-ENSG00000107518	transcript;intergenic_region	ENST00000433085.1;ENSG00000236799-ENSG00000107518	pseudogene;.	MODIFIER;MODIFIER	downstream_gene_variant;intergenic_region	.	.	.	.	.	.	.	.	.	.	.	.	.	.	.
10	115004479	Sniffles2.DEL.56C0M9	N	<DEL:-50>	DEL	DEL	-50	43.34	323.149	888	862	26	0.0293	novel	0.00225	0.00225	rare	0.00208	0.00347	0.00595	0	0	0.00232	0.00218	0.0035	0.0061	0	0	1	1	1	1	1	1	1	1	1	1	0	0.995	0	0	0.217	0.000491	0.000483	0.555	difficult	GRCh38_AllHomopolymers_gt6bp_imperfectgt10bp_slop5;GRCh38_AllTandemRepeatsandHomopolymers_slop5;GRCh38_AllTandemRepeats_gt100bp_slop5;GRCh38_allTandemRepeats;GRCh38_SimpleRepeat_homopolymer_4to6_slop5;GRCh38_AllTandemRepeats_201to10000bp_slop5;GRCh38_SimpleRepeat_imperfecthomopolgt10_slop5;GRCh38_alldifficultregions	LINC02626-ATRNL1	ENSG00000236799-ENSG00000107518	intergenic_region	ENSG00000236799-ENSG00000107518	.	MODIFIER	intergenic_region	.	.	.	.	.	.	.	.	.	.	.	.	.	.	.
10	115091884	Sniffles2.INS.56BEM9	N	<INS:71>	INS	INS	71	131.462	498.301	888	870	18	0.0203	novel	0.00113	0.00113	rare	0	0	0	0.0061	0	0.00115	0	0	0	0.00621	0	1	1	1	1	1	1	1	1	1	1	0.00113	0.998	0.5	0.5	0.4	0.00198	0.00234	0.857	confident	GRCh38_SimpleRepeat_homopolymer_4to6_slop5;GRCh38_notinalldifficultregions	ATRNL1;LINC02626-ATRNL1	ENSG00000107518;ENSG00000236799-ENSG00000107518	transcript;intergenic_region	ENST00000355044.8;ENSG00000236799-ENSG00000107518	protein_coding;.	MODIFIER;MODIFIER	upstream_gene_variant;intergenic_region	.	.	.	.	.	.	.	.	.	.	.	.	.	.	.
10	115096639	Sniffles2.INS.56CBM9	N	<INS:179>	INS	INS	179	147.259	360.016	888	866	22	0.0248	known	0.00225	0.00225	rare	0.0083	0	0	0	0	0.00231	0.0084	0	0	0	0	0.0125	1	1	1	1	0.0126	1	1	1	1	0.000563	0.995	0	0	0.381	0.000103	0.000161	0.518	difficult	GRCh38_AllHomopolymers_gt6bp_imperfectgt10bp_slop5;GRCh38_AllTandemRepeatsandHomopolymers_slop5;GRCh38_SimpleRepeat_homopolymer_7to11_slop5;GRCh38_alldifficultregions	ATRNL1	ENSG00000107518	transcript	ENST00000355044.8	protein_coding	MODIFIER	intron_variant	ATRNL1	ENSG00000107518	transcript	ENST00000355044.8	protein_coding	MODIFIER	intron_variant	.	.	.	.	.	.	.	.
10	115226017	Sniffles2.INS.56D8M9	N	<INS:63>	INS	INS	63	131.276	500.531	888	864	24	0.027	novel	0.00113	0.00113	rare	0	0.00347	0	0	0.00292	0.00116	0	0.0035	0	0	0.00299	1	1	1	1	1	1	1	1	1	1	0.00169	0.994	0	0	0.704	0.00131	0.003	0.446	confident	GRCh38_notinalldifficultregions	ATRNL1	ENSG00000107518	transcript	ENST00000355044.8	protein_coding	MODIFIER	intron_variant	ATRNL1	ENSG00000107518	transcript	ENST00000355044.8	protein_coding	MODIFIER	intron_variant	.	.	.	.	.	.	.	.
10	115246542	Sniffles2.DEL.56DFM9	N	<DEL:-319>	DEL	DEL	-319	115.938	170.799	888	870	18	0.0203	known	0.322	0.322	common	0.492	0.212	0.184	0.308	0.322	0.328	0.502	0.216	0.187	0.312	0.333	1	0.0816	1	0.0456	0.482	0.794	0.132	0.803	0.0659	0.599	0.317	0.873	0.803	0.803	0.803	0.324	0.323	0.941	confident	GRCh38_AllHomopolymers_gt6bp_imperfectgt10bp_slop5;GRCh38_AllTandemRepeatsandHomopolymers_slop5;GRCh38_SimpleRepeat_homopolymer_gt11_slop5;GRCh38_SimpleRepeat_homopolymer_4to6_slop5;GRCh38_SimpleRepeat_imperfecthomopolgt10_slop5;GRCh38_lowmappabilityall;GRCh38_nonunique_l100_m2_e1;GRCh38_nonunique_l250_m0_e0;GRCh38_alllowmapandsegdupregions;GRCh38_alldifficultregions;GRCh38_notinalldifficultregions	ATRNL1	ENSG00000107518	transcript	ENST00000355044.8	protein_coding	MODIFIER	intron_variant	ATRNL1	ENSG00000107518	transcript	ENST00000355044.8	protein_coding	MODIFIER	intron_variant	.	.	.	.	.	.	.	.
10	115258312	Sniffles2.INS.56D9M9	N	<INS:204>	INS	INS	204	136.016	317.927	888	860	28	0.0315	known	0.00676	0.00676	low_frequency	0.0249	0	0	0	0	0.00698	0.0259	0	0	0	0	1	1	1	1	1	1	1	1	1	1	0.00619	0.99	0.583	0.583	0.517	0.000393	0.000504	0.684	confident	GRCh38_SimpleRepeat_homopolymer_4to6_slop5;GRCh38_notinalldifficultregions	ATRNL1	ENSG00000107518	transcript	ENST00000355044.8	protein_coding	MODIFIER	intron_variant	ATRNL1	ENSG00000107518	transcript	ENST00000355044.8	protein_coding	MODIFIER	intron_variant	.	.	.	.	.	.	.	.
10	115270289	Sniffles2.INS.56DBM9	N	<INS:50>	INS	INS	50	128.034	251.985	888	863	25	0.0282	novel	0.0174	0.0174	low_frequency	0.056	0	0	0.0061	0.00585	0.0174	0.0574	0	0	0.00625	0.00303	0.538	1	1	0.00306	1	0.547	1	1	0.00314	1	0.0107	0.959	0.172	0.172	0.453	0.00134	0.00289	0.475	difficult	GRCh38_gclt25orgt65_slop50;GRCh38_AllTandemRepeatsandHomopolymers_slop5;GRCh38_AllTandemRepeats_gt100bp_slop5;GRCh38_allTandemRepeats;GRCh38_AllTandemRepeats_201to10000bp_slop5;GRCh38_alldifficultregions	ATRNL1	ENSG00000107518	transcript	ENST00000355044.8	protein_coding	MODIFIER	intron_variant	ATRNL1	ENSG00000107518	transcript	ENST00000355044.8	protein_coding	MODIFIER	intron_variant	.	.	.	.	.	.	.	.
10	115293107	Sniffles2.INS.56E8M9	N	<INS:264>	INS	INS	264	153.249	359.617	888	864	24	0.027	known	0.00563	0.00563	low_frequency	0	0	0.0298	0	0	0.00579	0	0	0.0303	0	0	1	1	0.129	1	1	1	1	0.131	1	1	0.00338	0.992	0.444	0.444	0.528	0.000137	0.00036	0.33	confident	GRCh38_notinalldifficultregions	ATRNL1	ENSG00000107518	transcript	ENST00000355044.8	protein_coding	MODIFIER	intron_variant	ATRNL1	ENSG00000107518	transcript	ENST00000355044.8	protein_coding	MODIFIER	intron_variant	.	.	.	.	.	.	.	.
10	115299126	Sniffles2.INS.56E9M9	N	<INS:203>	INS	INS	203	138.366	400.604	888	863	25	0.0282	known	0.00113	0.00113	rare	0	0.00347	0	0.00305	0	0.00116	0	0.00352	0	0.00312	0	1	1	1	1	1	1	1	1	1	1	0	0.998	0	0	0.165	0.000652	0.00102	0.502	difficult	GRCh38_gclt25orgt65_slop50;GRCh38_alldifficultregions	ATRNL1	ENSG00000107518	transcript	ENST00000355044.8	protein_coding	MODIFIER	intron_variant	ATRNL1	ENSG00000107518	transcript	ENST00000355044.8	protein_coding	MODIFIER	intron_variant	.	.	.	.	.	.	.	.
10	115314071	Sniffles2.INS.56EBM9	N	<INS:261>	INS	INS	261	171.028	399.209	888	869	19	0.0214	known	0.00225	0.00225	rare	0.0083	0	0	0	0	0.0023	0.00855	0	0	0	0	1	1	1	1	1	1	1	1	1	1	0.00338	0.995	0.75	0.75	0.668	0.000123	0.000148	0.755	confident	GRCh38_notinalldifficultregions	ATRNL1	ENSG00000107518	transcript	ENST00000355044.8	protein_coding	MODIFIER	intron_variant	ATRNL1	ENSG00000107518	transcript	ENST00000355044.8	protein_coding	MODIFIER	intron_variant	.	.	.	.	.	.	.	.
10	115384213	Sniffles2.INS.56EFM9	N	<INS:106>	INS	INS	106	133.572	485.988	888	867	21	0.0236	novel	0.00113	0.00113	rare	0	0	0	0.0061	0	0.00115	0	0	0	0.00629	0	1	1	1	1	1	1	1	1	1	1	0	0.998	0	0	0.192	0.000223	0.00114	0.227	confident	GRCh38_SimpleRepeat_homopolymer_4to6_slop5;GRCh38_notinalldifficultregions	ATRNL1	ENSG00000107518	transcript	ENST00000355044.8	protein_coding	MODIFIER	intron_variant	ATRNL1	ENSG00000107518	transcript	ENST00000355044.8	protein_coding	MODIFIER	intron_variant	.	.	.	.	.	.	.	.
10	115514588	Sniffles2.INS.5704M9	N	<INS:200>	INS	INS	200	122.947	456.091	888	864	24	0.027	known	0.00282	0.00282	rare	0.0104	0	0	0	0	0.00289	0.0106	0	0	0	0	1	1	1	1	1	1	1	1	1	1	0	0.994	0	0	0.202	5.22e-05	8.36e-05	0.472	confident	GRCh38_notinalldifficultregions	ATRNL1	ENSG00000107518	transcript	ENST00000355044.8	protein_coding	MODIFIER	intron_variant	ATRNL1	ENSG00000107518	transcript	ENST00000355044.8	protein_coding	MODIFIER	intron_variant	.	.	.	.	.	.	.	.
10	115527899	Sniffles2.INS.5705M9	N	<INS:78>	INS	INS	78	61.768	177.85	888	862	26	0.0293	novel	0.04	0.04	low_frequency	0.135	0.00347	0.00298	0.00305	0.00877	0.0412	0.14	0.0036	0.00303	0.00309	0.00915	0.781	1	1	1	1	0.785	1	1	1	1	0.0389	0.971	0.773	0.773	0.782	0.00263	0.00288	0.792	difficult	GRCh38_AllTandemRepeatsandHomopolymers_slop5;GRCh38_AllTandemRepeats_gt100bp_slop5;GRCh38_allTandemRepeats;GRCh38_AllTandemRepeats_201to10000bp_slop5;GRCh38_SimpleRepeat_quadTR_20to50_slop5;GRCh38_alldifficultregions	ATRNL1	ENSG00000107518	transcript	ENST00000355044.8	protein_coding	MODIFIER	intron_variant	ATRNL1	ENSG00000107518	transcript	ENST00000355044.8	protein_coding	MODIFIER	intron_variant	.	.	.	.	.	.	.	.
10	115557841	Sniffles2.INS.5707M9	N	<INS:88>	INS	INS	88	152.716	388.807	888	861	27	0.0304	novel	0.00169	0.00169	rare	0.00622	0	0	0	0	0.00174	0.00649	0	0	0	0	1	1	1	1	1	1	1	1	1	1	0.000563	0.995	0	0	0.364	1.84e-05	6.36e-05	0.314	confident	GRCh38_notinalldifficultregions	ATRNL1	ENSG00000107518	transcript	ENST00000355044.8	protein_coding	MODIFIER	intron_variant	ATRNL1	ENSG00000107518	transcript	ENST00000355044.8	protein_coding	MODIFIER	intron_variant	.	.	.	.	.	.	.	.
10	115560718	Sniffles2.INS.5706M9	N	<INS:1964>	INS	INS	1964	104.308	4.398	888	852	36	0.0405	novel	0.0383	0.0383	low_frequency	0.00208	0.0139	0.104	0.0335	0.0497	0.0399	0.00218	0.0142	0.107	0.0353	0.0522	1	1	0.392	0.159	0.0528	1	1	0.399	0.167	0.0577	0.0349	0.988	0.855	0.855	0.886	0.0254	0.0262	0.95	confident	GRCh38_SimpleRepeat_homopolymer_4to6_slop5;GRCh38_notinalldifficultregions	ATRNL1	ENSG00000107518	transcript	ENST00000355044.8	protein_coding	MODIFIER	intron_variant	ATRNL1	ENSG00000107518	transcript	ENST00000355044.8	protein_coding	MODIFIER	intron_variant	.	.	.	.	.	.	.	.
10	115582044	Sniffles2.INS.5709M9	N	<INS:59>	INS	INS	59	116.321	379.333	888	868	20	0.0225	novel	0.00169	0.00169	rare	0.00208	0.00347	0	0	0.00292	0.00173	0.00213	0.00352	0	0	0.00301	1	1	1	1	1	1	1	1	1	1	0.00113	0.994	0	0	0.381	0.000285	0.000807	0.301	difficult	GRCh38_lowmappabilityall;GRCh38_nonunique_l100_m2_e1;GRCh38_alllowmapandsegdupregions;GRCh38_alldifficultregions	ATRNL1	ENSG00000107518	transcript	ENST00000355044.8	protein_coding	MODIFIER	intron_variant	ATRNL1	ENSG00000107518	transcript	ENST00000355044.8	protein_coding	MODIFIER	intron_variant	.	.	.	.	.	.	.	.
10	115676041	Sniffles2.INS.571EM9	N	<INS:80>	INS	INS	80	133.706	465.325	888	868	20	0.0225	novel	0.00113	0.00113	rare	0	0	0	0	0.00585	0.00115	0	0	0	0	0.00599	1	1	1	1	1	1	1	1	1	1	0.00169	0.994	0	0	0.515	0.000109	0.00135	0.134	confident	GRCh38_SimpleRepeat_homopolymer_4to6_slop5;GRCh38_notinalldifficultregions	ATRNL1	ENSG00000107518	transcript	ENST00000355044.8	protein_coding	MODIFIER	intron_variant	ATRNL1	ENSG00000107518	transcript	ENST00000355044.8	protein_coding	MODIFIER	intron_variant	.	.	.	.	.	.	.	.
10	115734645	Sniffles2.INV.572DM9	N	<INV:76>	INV	OTHER	76	158.995	255.71	888	860	28	0.0315	novel	0.00169	0.00169	rare	0.00415	0	0	0	0.00292	0.00174	0.00426	0	0	0	0.00301	1	1	1	1	1	1	1	1	1	1	0	0.997	0	0	0.178	2.36e-05	0.000167	0.214	confident	GRCh38_SimpleRepeat_homopolymer_4to6_slop5;GRCh38_notinalldifficultregions	ATRNL1	ENSG00000107518	transcript	ENST00000355044.8	protein_coding	MODIFIER	intron_variant	ATRNL1	ENSG00000107518	transcript	ENST00000355044.8	protein_coding	MODIFIER	intron_variant	.	.	.	.	.	.	.	.
10	115747007	Sniffles2.INS.5729M9	N	<INS:223>	INS	INS	223	133.56	432.571	888	862	26	0.0293	novel	0.00113	0.00113	rare	0.00208	0	0	0.00305	0	0.00116	0.00211	0	0	0.00311	0	1	1	1	1	1	1	1	1	1	1	0	0.998	0	0	0.101	8.09e-05	0.000128	0.395	confident	GRCh38_notinalldifficultregions	ATRNL1	ENSG00000107518	transcript	ENST00000355044.8	protein_coding	MODIFIER	intron_variant	ATRNL1	ENSG00000107518	transcript	ENST00000355044.8	protein_coding	MODIFIER	intron_variant	.	.	.	.	.	.	.	.
10	115776594	Sniffles2.INS.572BM9	N	<INS:92>	INS	INS	92	35.083	68.69	888	861	27	0.0304	novel	0.0586	0.0586	common	0.183	0.0208	0.00595	0.00305	0.0205	0.061	0.191	0.0217	0.00606	0.00312	0.0212	0.197	1	1	1	0.000903	0.29	1	1	1	0.00097	0.0462	0.937	0.571	0.571	0.687	0.00455	0.00561	0.674	confident	GRCh38_notinalldifficultregions	ATRNL1	ENSG00000107518	transcript	ENST00000355044.8	protein_coding	MODIFIER	intron_variant	ATRNL1	ENSG00000107518	transcript	ENST00000355044.8	protein_coding	MODIFIER	intron_variant	.	.	.	.	.	.	.	.
10	115800784	Sniffles2.INS.5733M9	N	<INS:68>	INS	INS	68	178.108	318.452	888	869	19	0.0214	known	0.00113	0.00113	rare	0	0	0	0.00305	0.00292	0.00115	0	0	0	0.00312	0.00299	1	1	1	1	1	1	1	1	1	1	0.000563	0.997	0	0	0.444	0.0046	0.0045	0.546	confident	GRCh38_notinalldifficultregions	ATRNL1	ENSG00000107518	transcript	ENST00000355044.8	protein_coding	MODIFIER	intron_variant	ATRNL1	ENSG00000107518	transcript	ENST00000355044.8	protein_coding	MODIFIER	intron_variant	.	.	.	.	.	Enhancer	.	.
10	115866315	Sniffles2.DUP.573AM9	N	<DUP:42057>	DUP	OTHER	42057	0	0	888	857	31	0.0349	known	0.00113	0.00113	rare	0	0.00694	0	0	0	0.00117	0	0.00719	0	0	0	1	1	1	1	1	1	1	1	1	1	0.000563	0.997	0	0	0.477	8.09e-05	0.00135	0.217	confident	GRCh38_gclt25orgt65_slop50;GRCh38_AllHomopolymers_gt6bp_imperfectgt10bp_slop5;GRCh38_AllTandemRepeats_51to200bp_slop5;GRCh38_AllTandemRepeatsandHomopolymers_slop5;GRCh38_SimpleRepeat_homopolymer_gt11_slop5;GRCh38_SimpleRepeat_triTR_15to50_slop5;GRCh38_SimpleRepeat_homopolymer_gt20_slop5;GRCh38_SimpleRepeat_diTR_11to50_slop5;GRCh38_allTandemRepeats;GRCh38_SimpleRepeat_homopolymer_7to11_slop5;GRCh38_SimpleRepeat_homopolymer_4to6_slop5;GRCh38_AllTandemRepeats_lt51bp_slop5;GRCh38_SimpleRepeat_imperfecthomopolgt20_slop5;GRCh38_SimpleRepeat_quadTR_20to50_slop5;GRCh38_SimpleRepeat_imperfecthomopolgt10_slop5;GRCh38_lowmappabilityall;GRCh38_nonunique_l100_m2_e1;GRCh38_allOtherDifficultregions;GRCh38_gnomAD_InbreedingCoeff_slop1bp_merge1000bp;GRCh38_alllowmapandsegdupregions;GRCh38_alldifficultregions;GRCh38_notinalldifficultregions	ATRNL1	ENSG00000107518	transcript	ENST00000355044.8	protein_coding	MODIFIER	intron_variant	ATRNL1	ENSG00000107518	transcript	ENST00000355044.8	protein_coding	MODIFIER	intron_variant	.	.	.	.	.	CTCF Binding Site;Open chromatin;Open chromatin;Enhancer;Enhancer;Open chromatin;Open chromatin;Enhancer;Open chromatin	.	hsa-miR-522-5p;hsa-miR-522-5p
10	115896441	Sniffles2.DUP.574CM9	N	<DUP:4112>	DUP	OTHER	4112	0.577	10.97	888	857	31	0.0349	known	0.00113	0.00113	rare	0	0	0	0.0061	0	0.00117	0	0	0	0.00625	0	1	1	1	1	1	1	1	1	1	1	0.00169	0.994	0	0	0.567	0.00835	0.00995	0.76	confident	GRCh38_gclt25orgt65_slop50;GRCh38_AllHomopolymers_gt6bp_imperfectgt10bp_slop5;GRCh38_AllTandemRepeats_51to200bp_slop5;GRCh38_AllTandemRepeatsandHomopolymers_slop5;GRCh38_SimpleRepeat_homopolymer_gt11_slop5;GRCh38_SimpleRepeat_triTR_15to50_slop5;GRCh38_allTandemRepeats;GRCh38_SimpleRepeat_homopolymer_7to11_slop5;GRCh38_SimpleRepeat_homopolymer_4to6_slop5;GRCh38_AllTandemRepeats_lt51bp_slop5;GRCh38_SimpleRepeat_quadTR_20to50_slop5;GRCh38_SimpleRepeat_imperfecthomopolgt10_slop5;GRCh38_lowmappabilityall;GRCh38_nonunique_l100_m2_e1;GRCh38_alllowmapandsegdupregions;GRCh38_alldifficultregions;GRCh38_notinalldifficultregions	ATRNL1	ENSG00000107518	transcript	ENST00000355044.8	protein_coding	MODIFIER	intron_variant	ATRNL1	ENSG00000107518	transcript	ENST00000355044.8	protein_coding	MODIFIER	intron_variant	.	.	.	.	.	.	.	.
10	115944245	Sniffles2.INS.5745M9	N	<INS:322>	INS	INS	322	65.07	86.962	888	873	15	0.0169	known	0.16	0.16	common	0.203	0.125	0.0625	0.213	0.172	0.163	0.208	0.122	0.064	0.213	0.18	0.426	0.238	0.486	0.246	0.595	0.554	0.227	0.495	0.246	0.79	0.153	0.903	0.781	0.781	0.797	0.192	0.197	0.909	difficult	GRCh38_gclt25orgt65_slop50;GRCh38_alldifficultregions	ATRNL1	ENSG00000107518	transcript	ENST00000355044.8	protein_coding	MODIFIER	intron_variant	ATRNL1	ENSG00000107518	transcript	ENST00000355044.8	protein_coding	MODIFIER	intron_variant	.	.	.	.	.	.	.	.
10	115952106	Sniffles2.DEL.5748M9	N	<DEL:-386>	DEL	DEL	-386	106.352	80.32	888	878	10	0.0113	known	0.441	0.441	common	0.284	0.535	0.536	0.588	0.348	0.444	0.289	0.535	0.543	0.589	0.35	0.155	0.74	0.877	0.519	1	0.205	0.74	0.875	0.422	1	0.455	0.916	0.932	0.932	0.911	0.57	0.561	0.949	confident	GRCh38_SimpleRepeat_homopolymer_4to6_slop5;GRCh38_notinalldifficultregions	ATRNL1;ATRNL1-GFRA1	ENSG00000107518;ENSG00000107518-ENSG00000151892	transcript;intergenic_region	ENST00000355044.8;ENSG00000107518-ENSG00000151892	protein_coding;.	MODIFIER;MODIFIER	downstream_gene_variant;intergenic_region	.	.	.	.	.	.	.	.	.	.	.	.	.	.	.
10	116144945	Sniffles2.INS.5765M9	N	<INS:139>	INS	INS	139	148.382	516.71	888	862	26	0.0293	novel	0.00113	0.00113	rare	0.00208	0	0	0	0.00292	0.00116	0.00211	0	0	0	0.00309	1	1	1	1	1	1	1	1	1	1	0	0.998	0	0	0.115	2.15e-05	0.000108	0.23	confident	GRCh38_notinalldifficultregions	GFRA1	ENSG00000151892	transcript	ENST00000355422.11	protein_coding	MODIFIER	intron_variant	GFRA1	ENSG00000151892	transcript	ENST00000355422.11	protein_coding	MODIFIER	intron_variant	.	.	.	.	.	.	.	.
10	116196580	Sniffles2.DEL.576AM9	N	<DEL:-71>	DEL	DEL	-71	41.766	161.195	888	888	0	0	novel	0.78	0.22	common	0.652	0.771	0.866	0.835	0.833	0.78	0.652	0.771	0.866	0.835	0.833	0.0232	0.00864	0.315	0.082	0.005	0.0232	0.00864	0.315	0.082	0.005	0.844	0.679	0.68	0.422	0.471	0.86	0.801	0.499	difficult	GRCh38_gclt25orgt65_slop50;GRCh38_AllTandemRepeatsandHomopolymers_slop5;GRCh38_SimpleRepeat_diTR_11to50_slop5;GRCh38_AllTandemRepeats_gt100bp_slop5;GRCh38_allTandemRepeats;GRCh38_AllTandemRepeats_201to10000bp_slop5;GRCh38_lowmappabilityall;GRCh38_nonunique_l100_m2_e1;GRCh38_alllowmapandsegdupregions;GRCh38_alldifficultregions	GFRA1	ENSG00000151892	transcript	ENST00000355422.11	protein_coding	MODIFIER	intron_variant	GFRA1	ENSG00000151892	transcript	ENST00000355422.11	protein_coding	MODIFIER	intron_variant	.	.	.	.	.	.	.	.
10	116227507	Sniffles2.INV.577DM9	N	<INV:122>	INV	OTHER	122	108.305	490.527	888	861	27	0.0304	novel	0.00225	0.00225	rare	0.00415	0	0	0	0.00585	0.00232	0.00431	0	0	0	0.00606	1	1	1	1	1	1	1	1	1	1	0	0.995	0	0	0.258	0.000103	0.000631	0.245	confident	GRCh38_SimpleRepeat_homopolymer_4to6_slop5;GRCh38_notinalldifficultregions	GFRA1	ENSG00000151892	transcript	ENST00000355422.11	protein_coding	MODIFIER	intron_variant	GFRA1	ENSG00000151892	transcript	ENST00000355422.11	protein_coding	MODIFIER	intron_variant	.	.	.	.	.	.	.	.
10	116261218	Sniffles2.INS.5775M9	N	<INS:121>	INS	INS	121	107.324	512.311	888	848	40	0.045	known	0.00113	0.00113	rare	0	0	0	0.0061	0	0.00118	0	0	0	0.00633	0	1	1	1	1	1	1	1	1	1	1	0	0.998	0	0	0.0575	0.000458	0.00159	0.242	confident	GRCh38_notinalldifficultregions	GFRA1	ENSG00000151892	transcript	ENST00000355422.11	protein_coding	MODIFIER	intron_variant	GFRA1	ENSG00000151892	transcript	ENST00000355422.11	protein_coding	MODIFIER	intron_variant	.	.	.	.	.	.	.	.
10	116286197	Sniffles2.INS.5776M9	N	<INS:303>	INS	INS	303	139.699	317.439	888	855	33	0.0372	known	0.00788	0.00788	low_frequency	0.0249	0.00694	0	0	0	0.00819	0.0261	0.00709	0	0	0	1	1	1	1	1	1	1	1	1	1	0.00619	0.992	0.643	0.643	0.876	0.000534	0.000567	0.857	confident	GRCh38_SimpleRepeat_homopolymer_4to6_slop5;GRCh38_notinalldifficultregions	ENSG00000285587-CCDC172	ENSG00000285587-ENSG00000182645	intergenic_region	ENSG00000285587-ENSG00000182645	.	MODIFIER	intergenic_region	.	.	.	.	.	.	.	.	.	.	.	.	.	.	.
10	116289821	Sniffles2.DEL.577BM9	N	<DEL:-58>	DEL	DEL	-58	62.61	264.182	888	863	25	0.0282	novel	0.00225	0.00225	rare	0.00415	0	0.00298	0.00305	0	0.00232	0.00431	0	0.00299	0.00312	0	1	1	1	1	1	1	1	1	1	1	0.00113	0.993	0	0	0.294	0.000121	0.0011	0.139	difficult	GRCh38_AllTandemRepeatsandHomopolymers_slop5;GRCh38_SimpleRepeat_diTR_11to50_slop5;GRCh38_AllTandemRepeats_gt100bp_slop5;GRCh38_allTandemRepeats;GRCh38_AllTandemRepeats_201to10000bp_slop5;GRCh38_alldifficultregions	ENSG00000285587-CCDC172	ENSG00000285587-ENSG00000182645	intergenic_region	ENSG00000285587-ENSG00000182645	.	MODIFIER	intergenic_region	.	.	.	.	.	.	.	.	.	.	.	.	.	.	.
10	116304140	Sniffles2.INS.5786M9	N	<INS:105>	INS	INS	105	122.303	486.978	888	865	23	0.0259	novel	0.00225	0.00225	rare	0.0083	0	0	0	0	0.00231	0.00862	0	0	0	0	1	1	1	1	1	1	1	1	1	1	0.00225	0.998	0.75	0.75	0.681	0.000186	0.000224	0.704	difficult	GRCh38_lowmappabilityall;GRCh38_nonunique_l100_m2_e1;GRCh38_alllowmapandsegdupregions;GRCh38_alldifficultregions	ENSG00000285587-CCDC172	ENSG00000285587-ENSG00000182645	intergenic_region	ENSG00000285587-ENSG00000182645	.	MODIFIER	intergenic_region	.	.	.	.	.	.	.	.	.	.	.	.	.	.	.
10	116335449	Sniffles2.INS.5787M9	N	<INS:324>	INS	INS	324	83.698	166.526	888	872	16	0.018	known	0.14	0.14	common	0.176	0.146	0.223	0.0396	0.0994	0.142	0.177	0.144	0.227	0.0406	0.101	0.506	0.504	1	1	0.671	0.503	0.493	1	1	0.676	0.139	0.962	0.92	0.92	0.89	0.0525	0.052	0.865	confident	GRCh38_SimpleRepeat_homopolymer_4to6_slop5;GRCh38_notinalldifficultregions	CCDC172	ENSG00000182645	transcript	ENST00000333254.4	protein_coding	MODIFIER	intron_variant	CCDC172	ENSG00000182645	transcript	ENST00000333254.4	protein_coding	MODIFIER	intron_variant	.	.	.	.	.	.	.	.
10	116370182	Sniffles2.INS.578AM9	N	<INS:310>	INS	INS	310	107.786	338.371	888	856	32	0.036	known	0.0265	0.0265	low_frequency	0	0.0868	0.0655	0	0	0.0269	0	0.087	0.0671	0	0	1	0.28	0.000129	1	1	1	0.264	0.000146	1	1	0.0282	0.992	0.95	0.95	0.911	0.00184	0.00231	0.63	confident	GRCh38_SimpleRepeat_homopolymer_4to6_slop5;GRCh38_notinalldifficultregions	CCDC172	ENSG00000182645	transcript	ENST00000333254.4	protein_coding	MODIFIER	intron_variant	CCDC172	ENSG00000182645	transcript	ENST00000333254.4	protein_coding	MODIFIER	intron_variant	.	.	.	.	.	.	.	.
10	116390769	Sniffles2.INS.578BM9	N	<INS:355>	INS	INS	355	127.264	55.938	888	888	0	0	novel	0.992	0.008	low_frequency	0.988	1	0.997	0.994	0.982	0.992	0.988	1	0.997	0.994	0.982	1	1	1	1	1	1	1	1	1	1	0.998	0.979	0.979	0	0.277	0.998	0.996	0.365	difficult	GRCh38_AllTandemRepeats_51to200bp_slop5;GRCh38_AllTandemRepeatsandHomopolymers_slop5;GRCh38_AllTandemRepeats_gt100bp_slop5;GRCh38_allTandemRepeats;GRCh38_SimpleRepeat_homopolymer_4to6_slop5;GRCh38_alldifficultregions	CCDC172-SNRPGP6	ENSG00000182645-ENSG00000205433	intergenic_region	ENSG00000182645-ENSG00000205433	.	MODIFIER	intergenic_region	.	.	.	.	.	.	.	.	.	.	.	.	.	.	.
10	116394459	Sniffles2.INS.578DM9	N	<INS:130>	INS	INS	130	35.408	116.698	888	876	12	0.0135	novel	0.323	0.323	common	0.525	0.382	0.434	0.0793	0.111	0.326	0.532	0.382	0.434	0.0802	0.114	0.519	0.00153	0.208	1	0.132	0.794	0.00153	0.208	1	0.235	0.331	0.894	0.868	0.868	0.876	0.0853	0.0846	0.896	difficult	GRCh38_AllTandemRepeatsandHomopolymers_slop5;GRCh38_AllTandemRepeats_gt100bp_slop5;GRCh38_allTandemRepeats;GRCh38_AllTandemRepeats_201to10000bp_slop5;GRCh38_alldifficultregions	CCDC172-SNRPGP6	ENSG00000182645-ENSG00000205433	intergenic_region	ENSG00000182645-ENSG00000205433	.	MODIFIER	intergenic_region	.	.	.	.	.	.	.	.	.	.	.	.	.	.	.
10	116460884	Sniffles2.INS.579BM9	N	<INS:65>	INS	INS	65	100.371	205.29	888	863	25	0.0282	novel	0.0152	0.0152	low_frequency	0	0	0.0744	0	0.00585	0.0156	0	0	0.0753	0	0.00602	1	1	0.221	1	1	1	1	0.226	1	1	0.00619	0.972	0.2	0.2	0.365	0.000249	0.00284	0.11	confident	GRCh38_notinalldifficultregions	PNLIPRP3	ENSG00000203837	transcript	ENST00000369230.4	protein_coding	MODIFIER	intron_variant	PNLIPRP3	ENSG00000203837	transcript	ENST00000369230.4	protein_coding	MODIFIER	intron_variant	.	.	.	.	.	.	.	.
10	116505798	Sniffles2.DEL.57B0M9	N	<DEL:-323>	DEL	DEL	-323	100.506	97.703	888	888	0	0	novel	0.981	0.019	low_frequency	0.944	1	0.991	0.997	0.991	0.981	0.944	1	0.991	0.997	0.991	0.538	1	1	1	1	0.538	1	1	1	1	0.983	0.974	0.975	0.576	0.713	0.999	0.997	0.428	confident	GRCh38_gclt25orgt65_slop50;GRCh38_AllHomopolymers_gt6bp_imperfectgt10bp_slop5;GRCh38_AllTandemRepeatsandHomopolymers_slop5;GRCh38_SimpleRepeat_homopolymer_gt11_slop5;GRCh38_SimpleRepeat_homopolymer_gt20_slop5;GRCh38_AllTandemRepeats_gt100bp_slop5;GRCh38_allTandemRepeats;GRCh38_SimpleRepeat_homopolymer_7to11_slop5;GRCh38_SimpleRepeat_homopolymer_4to6_slop5;GRCh38_SimpleRepeat_imperfecthomopolgt20_slop5;GRCh38_AllTandemRepeats_201to10000bp_slop5;GRCh38_SimpleRepeat_imperfecthomopolgt10_slop5;GRCh38_lowmappabilityall;GRCh38_nonunique_l100_m2_e1;GRCh38_nonunique_l250_m0_e0;GRCh38_alllowmapandsegdupregions;GRCh38_alldifficultregions;GRCh38_notinalldifficultregions	PNLIPRP3-RNU6-1090P	ENSG00000203837-ENSG00000200935	intergenic_region	ENSG00000203837-ENSG00000200935	.	MODIFIER	intergenic_region	.	.	.	.	.	.	.	.	.	.	.	.	.	.	.
10	116573152	Sniffles2.DEL.57B1M9	N	<DEL:-67>	DEL	DEL	-67	57.245	234.419	888	867	21	0.0236	novel	0.0788	0.0788	common	0.135	0.066	0.00298	0.0701	0.0936	0.0807	0.138	0.0674	0.00307	0.0714	0.0964	0.587	1	1	0.564	0.00764	0.586	1	1	0.571	0.0087	0.0676	0.937	0.679	0.679	0.785	0.0842	0.0957	0.868	difficult	GRCh38_AllTandemRepeats_51to200bp_slop5;GRCh38_AllTandemRepeatsandHomopolymers_slop5;GRCh38_AllTandemRepeats_gt100bp_slop5;GRCh38_allTandemRepeats;GRCh38_SimpleRepeat_quadTR_51to200_slop5;GRCh38_lowmappabilityall;GRCh38_nonunique_l100_m2_e1;GRCh38_alllowmapandsegdupregions;GRCh38_alldifficultregions	PNLIPP1;PNLIP-PNLIPP1	ENSG00000232091;ENSG00000175535-ENSG00000232091	transcript;intergenic_region	ENST00000439233.1;ENSG00000175535-ENSG00000232091	unprocessed_pseudogene;.	MODIFIER;MODIFIER	upstream_gene_variant;intergenic_region	.	.	.	.	.	.	.	.	.	.	.	.	.	.	.
10	116633764	Sniffles2.INS.57BAM9	N	<INS:72>	INS	INS	72	83.367	165.409	888	885	3	0.00338	novel	0.614	0.386	common	0.454	0.611	0.851	0.588	0.634	0.615	0.456	0.611	0.85	0.588	0.634	1.69e-05	0.00278	0.0272	0.000191	2.84e-05	1.61e-05	0.00278	0.0274	0.000191	2.84e-05	0.64	0.66	0.665	0.597	0.612	0.647	0.617	0.595	difficult	GRCh38_gclt25orgt65_slop50;GRCh38_AllTandemRepeatsandHomopolymers_slop5;GRCh38_AllTandemRepeats_gt100bp_slop5;GRCh38_allTandemRepeats;GRCh38_AllTandemRepeats_201to10000bp_slop5;GRCh38_lowmappabilityall;GRCh38_nonunique_l100_m2_e1;GRCh38_alllowmapandsegdupregions;GRCh38_alldifficultregions	PNLIPRP2	ENSG00000266200	transcript	ENST00000591655.3	protein_coding	MODIFIER	intron_variant	PNLIPRP2	ENSG00000266200	transcript	ENST00000591655.3	protein_coding	MODIFIER	intron_variant	.	.	.	.	.	.	.	.
10	116732329	Sniffles2.INS.57CEM9	N	<INS:127>	INS	INS	127	181.294	114.623	888	866	22	0.0248	novel	0.178	0.178	common	0.0954	0.243	0.149	0.299	0.152	0.181	0.1	0.243	0.152	0.302	0.158	0.46	0.651	0.765	0.358	0.375	0.711	0.651	0.769	0.574	0.375	0.177	0.911	0.795	0.795	0.85	0.284	0.281	0.886	difficult	GRCh38_AllHomopolymers_gt6bp_imperfectgt10bp_slop5;GRCh38_AllTandemRepeatsandHomopolymers_slop5;GRCh38_SimpleRepeat_homopolymer_7to11_slop5;GRCh38_SimpleRepeat_quadTR_20to50_slop5;GRCh38_alldifficultregions	HSPA12A	ENSG00000165868	transcript	ENST00000635765.1	protein_coding	MODIFIER	intron_variant	HSPA12A	ENSG00000165868	transcript	ENST00000635765.1	protein_coding	MODIFIER	intron_variant	.	.	.	.	.	.	.	.
10	116771578	Sniffles2.INS.57CFM9	N	<INS:52>	INS	INS	52	111.925	474.088	888	856	32	0.036	novel	0.00225	0.00225	rare	0	0.00347	0.00595	0.00305	0	0.00234	0	0.00357	0.0061	0.00311	0	1	1	1	1	1	1	1	1	1	1	0	0.995	0	0	0.194	0.00752	0.00748	0.929	confident	GRCh38_notinalldifficultregions	HSPA12A	ENSG00000165868	transcript	ENST00000635765.1	protein_coding	MODIFIER	intron_variant	HSPA12A	ENSG00000165868	transcript	ENST00000635765.1	protein_coding	MODIFIER	intron_variant	.	.	.	.	.	CTCF Binding Site;Enhancer	.	.
10	116841616	Sniffles2.INS.57DEM9	N	<INS:208>	INS	INS	208	150.617	395.42	888	859	29	0.0327	novel	0.00113	0.00113	rare	0.00415	0	0	0	0	0.00116	0.00431	0	0	0	0	1	1	1	1	1	1	1	1	1	1	0.000563	0.997	0	0	0.516	3.59e-05	0.000121	0.359	difficult	GRCh38_gclt25orgt65_slop50;GRCh38_alldifficultregions	HSPA12A	ENSG00000165868	transcript	ENST00000635765.1	protein_coding	MODIFIER	intron_variant	HSPA12A	ENSG00000165868	transcript	ENST00000635765.1	protein_coding	MODIFIER	intron_variant	.	.	.	.	.	.	.	.
10	116933910	Sniffles2.INS.57EAM9	N	<INS:163>	INS	INS	163	144.837	319.748	888	859	29	0.0327	novel	0.00732	0.00732	low_frequency	0	0	0	0	0.038	0.00757	0	0	0	0	0.0394	1	1	1	1	0.00063	1	1	1	1	0.000701	0.00282	0.992	0.3	0.3	0.433	0.000619	0.0012	0.435	difficult	GRCh38_lowmappabilityall;GRCh38_nonunique_l100_m2_e1;GRCh38_alllowmapandsegdupregions;GRCh38_alldifficultregions	SHTN1	ENSG00000187164	transcript	ENST00000355371.9	protein_coding	MODIFIER	intron_variant	SHTN1	ENSG00000187164	transcript	ENST00000355371.9	protein_coding	MODIFIER	intron_variant	.	.	.	.	.	.	.	.
10	116946558	Sniffles2.INS.57EBM9	N	<INS:70>	INS	INS	70	143.093	287.65	888	862	26	0.0293	novel	0.00394	0.00394	rare	0.0083	0	0.00298	0	0.00585	0.00406	0.00855	0	0.00307	0	0.00602	0.0125	1	1	1	0.00293	0.0128	1	1	1	0.00302	0.00225	0.99	0	0	0.416	0.000135	0.000354	0.337	difficult	GRCh38_gclt25orgt65_slop50;GRCh38_AllTandemRepeatsandHomopolymers_slop5;GRCh38_AllTandemRepeats_gt100bp_slop5;GRCh38_allTandemRepeats;GRCh38_SimpleRepeat_homopolymer_4to6_slop5;GRCh38_AllTandemRepeats_201to10000bp_slop5;GRCh38_lowmappabilityall;GRCh38_nonunique_l100_m2_e1;GRCh38_alllowmapandsegdupregions;GRCh38_alldifficultregions	SHTN1	ENSG00000187164	transcript	ENST00000355371.9	protein_coding	MODIFIER	intron_variant	SHTN1	ENSG00000187164	transcript	ENST00000355371.9	protein_coding	MODIFIER	intron_variant	.	.	.	.	.	.	.	.
10	116988236	Sniffles2.INS.57ECM9	N	<INS:77>	INS	INS	77	144.547	439.45	888	857	31	0.0349	novel	0.00451	0.00451	rare	0	0	0.0238	0	0	0.00467	0	0	0.0244	0	0	1	1	1	1	1	1	1	1	1	1	0.0045	0.991	0.5	0.5	0.486	7.17e-05	0.000593	0.143	confident	GRCh38_notinalldifficultregions	SHTN1	ENSG00000187164	transcript	ENST00000355371.9	protein_coding	MODIFIER	intron_variant	SHTN1	ENSG00000187164	transcript	ENST00000355371.9	protein_coding	MODIFIER	intron_variant	.	.	.	.	.	.	.	.
10	117006509	Sniffles2.DEL.57FFM9	N	<DEL:-3337>	DEL	DEL	-3337	0	23.829	888	866	22	0.0248	known	0.00225	0.00225	rare	0	0.00694	0	0.0061	0	0.00231	0	0.00704	0	0.00621	0	1	1	1	1	1	1	1	1	1	1	0.00113	0.993	0	0	0.349	0.00167	0.00216	0.593	confident	GRCh38_gclt25orgt65_slop50;GRCh38_AllHomopolymers_gt6bp_imperfectgt10bp_slop5;GRCh38_AllTandemRepeatsandHomopolymers_slop5;GRCh38_SimpleRepeat_homopolymer_gt11_slop5;GRCh38_SimpleRepeat_homopolymer_gt20_slop5;GRCh38_SimpleRepeat_diTR_11to50_slop5;GRCh38_allTandemRepeats;GRCh38_SimpleRepeat_homopolymer_7to11_slop5;GRCh38_SimpleRepeat_homopolymer_4to6_slop5;GRCh38_AllTandemRepeats_lt51bp_slop5;GRCh38_SimpleRepeat_imperfecthomopolgt20_slop5;GRCh38_SimpleRepeat_imperfecthomopolgt10_slop5;GRCh38_lowmappabilityall;GRCh38_nonunique_l100_m2_e1;GRCh38_alllowmapandsegdupregions;GRCh38_alldifficultregions;GRCh38_notinalldifficultregions	SHTN1;ENSG00000287655;SHTN1	ENSG00000187164;ENSG00000287655;ENSG00000187164	transcript;transcript;gene_variant	ENST00000355371.9;ENST00000669057.1;ENSG00000187164	protein_coding;pseudogene;.	MODIFIER;MODIFIER;MODIFIER	upstream_gene_variant;downstream_gene_variant;intragenic_variant	.	.	.	.	.	.	.	White_matter_microstructure__fractional_anisotropy_	2e-08	.	NR	31666681	Promoter	.	.
