## Supplementary Tables 1-2,5,12-21,23-25 for "Imputation of structural variants using a multi-ancestry long-read sequencing panel enables identification of disease associations" (part 48 of 96)

### Sheet: Supp. Table 5 SVAnnotations (continued)
# Master table of all 107,445 SVs in the reference panel including genomic coordinates, SV length, panel information, leave-one-out and UKB imputation metrics, GIAB region and SNPeff annotation, overlap with GWAS catalog variants and Ensembl regulatory features
10	117112883	Sniffles2.INS.5810M9	N	<INS:254>	INS	INS	254	85.744	279.987	888	868	20	0.0225	known	0.00113	0.00113	rare	0.00415	0	0	0	0	0.00115	0.00424	0	0	0	0	1	1	1	1	1	1	1	1	1	1	0	0.998	0	0	0.0387	0.00027	0.00028	0.821	confident	GRCh38_SimpleRepeat_homopolymer_4to6_slop5;GRCh38_notinalldifficultregions	SHTN1	ENSG00000187164	gene_variant	ENSG00000187164	.	MODIFIER	intragenic_variant	.	.	.	.	.	.	.	.	.	.	.	.	.	.	.
10	117126447	Sniffles2.DEL.5814M9	N	<DEL:-55>	DEL	DEL	-55	77.516	245.494	888	871	17	0.0191	novel	0.022	0.022	low_frequency	0.0249	0.0312	0.0417	0.0061	0.00585	0.0224	0.0256	0.0315	0.0427	0.00617	0.00595	0.131	1	1	1	1	0.135	1	1	1	1	0.013	0.94	0.105	0.105	0.421	0.00503	0.00988	0.432	difficult	GRCh38_gclt25orgt65_slop50;GRCh38_AllTandemRepeatsandHomopolymers_slop5;GRCh38_AllTandemRepeats_gt100bp_slop5;GRCh38_allTandemRepeats;GRCh38_SimpleRepeat_homopolymer_4to6_slop5;GRCh38_AllTandemRepeats_201to10000bp_slop5;GRCh38_lowmappabilityall;GRCh38_nonunique_l100_m2_e1;GRCh38_nonunique_l250_m0_e0;GRCh38_chainSelf;GRCh38_alllowmapandsegdupregions;GRCh38_alldifficultregions	SHTN1	ENSG00000187164	gene_variant	ENSG00000187164	.	MODIFIER	intragenic_variant	.	.	.	.	.	.	.	.	.	.	.	.	.	Transcription Start Site	.
10	117325405	Sniffles2.INS.5831M9	N	<INS:63>	INS	INS	63	103.239	293.701	888	856	32	0.036	novel	0.00113	0.00113	rare	0	0	0.00298	0	0.00292	0.00117	0	0	0.00307	0	0.00303	1	1	1	1	1	1	1	1	1	1	0	0.998	0	0	0.0319	1.33e-05	0.000261	0.0953	difficult	GRCh38_AllHomopolymers_gt6bp_imperfectgt10bp_slop5;GRCh38_AllTandemRepeatsandHomopolymers_slop5;GRCh38_SimpleRepeat_homopolymer_gt11_slop5;GRCh38_SimpleRepeat_imperfecthomopolgt10_slop5;GRCh38_alldifficultregions	PDZD8	ENSG00000165650	transcript	ENST00000334464.7	protein_coding	MODIFIER	intron_variant	PDZD8	ENSG00000165650	transcript	ENST00000334464.7	protein_coding	MODIFIER	intron_variant	.	.	.	.	.	.	.	.
10	117354575	Sniffles2.INS.5832M9	N	<INS:325>	INS	INS	325	114.638	252.731	888	853	35	0.0394	known	0.00901	0.00901	low_frequency	0.0311	0.00347	0	0	0	0.00938	0.0322	0.00362	0	0	0	0.201	1	1	1	1	0.208	1	1	1	1	0.00788	0.991	0.667	0.667	0.693	0.000741	0.00127	0.478	difficult	GRCh38_allOtherDifficultregions;GRCh38_LD_discordant_haplotypes_slop5bp;GRCh38_alldifficultregions	PDZD8	ENSG00000165650	transcript	ENST00000334464.7	protein_coding	MODIFIER	intron_variant	PDZD8	ENSG00000165650	transcript	ENST00000334464.7	protein_coding	MODIFIER	intron_variant	.	.	.	.	.	.	.	.
10	117451149	Sniffles2.INV.584BM9	N	<INV:68>	INV	OTHER	68	86.182	269.475	888	866	22	0.0248	novel	0.00169	0.00169	rare	0	0	0.00595	0.00305	0	0.00173	0	0	0.00606	0.00311	0	1	1	1	1	1	1	1	1	1	1	0	0.997	0	0	0.262	7.58e-05	0.00102	0.152	confident	GRCh38_SimpleRepeat_homopolymer_4to6_slop5;GRCh38_notinalldifficultregions	ENSG00000258114	ENSG00000258114	gene_variant	ENSG00000258114	.	MODIFIER	intragenic_variant	.	.	.	.	.	.	.	.	.	.	.	.	Open chromatin	.	.
10	117459602	Sniffles2.DEL.5849M9	N	<DEL:-72>	DEL	DEL	-72	146.606	309.628	888	868	20	0.0225	novel	0.0811	0.0811	common	0.0124	0.163	0.164	0.0488	0.0585	0.0824	0.0107	0.163	0.165	0.0503	0.0606	1	0.00349	0.397	0.0447	0.0988	1	0.00349	0.399	0.0474	0.105	0.0783	0.946	0.768	0.768	0.801	0.0301	0.0345	0.72	confident	GRCh38_SimpleRepeat_homopolymer_4to6_slop5;GRCh38_lowmappabilityall;GRCh38_nonunique_l100_m2_e1;GRCh38_alllowmapandsegdupregions;GRCh38_alldifficultregions;GRCh38_notinalldifficultregions	ENSG00000258114	ENSG00000258114	transcript	ENST00000549104.1	pseudogene	MODIFIER	intron_variant	.	.	.	.	.	.	.	.	.	.	.	.	.	.	.
10	117485541	Sniffles2.INS.5847M9	N	<INS:59>	INS	INS	59	151.383	321.545	888	866	22	0.0248	novel	0.00507	0.00507	low_frequency	0.0187	0	0	0	0	0.0052	0.0191	0	0	0	0	1	1	1	1	1	1	1	1	1	1	0.00338	0.99	0.333	0.333	0.653	0.000468	0.00173	0.244	confident	GRCh38_notinalldifficultregions	ENSG00000258114;EMX2OS	ENSG00000258114;ENSG00000229847	transcript;transcript	ENST00000549104.1;ENST00000551288.5	pseudogene;pseudogene	MODIFIER;MODIFIER	intron_variant;non_coding_transcript_exon_variant	.	.	.	.	.	.	.	.	.	.	.	.	.	.	.
10	117563525	Sniffles2.DEL.5856M9	N	<DEL:-52>	DEL	DEL	-52	59.11	301.869	888	857	31	0.0349	novel	0.00338	0.00338	rare	0.00622	0.00347	0	0	0.00585	0.0035	0.00644	0.0035	0	0	0.00617	1	1	1	1	1	1	1	1	1	1	0.00113	0.991	0	0	0.493	0.0012	0.00134	0.854	difficult	GRCh38_AllTandemRepeatsandHomopolymers_slop5;GRCh38_SimpleRepeat_diTR_11to50_slop5;GRCh38_AllTandemRepeats_gt100bp_slop5;GRCh38_allTandemRepeats;GRCh38_AllTandemRepeats_201to10000bp_slop5;GRCh38_chainSelf;GRCh38_alldifficultregions	ENSG00000235198	ENSG00000235198	transcript	ENST00000450247.1	pseudogene	MODIFIER	intron_variant	.	.	.	.	.	.	.	.	.	.	.	.	.	.	.
10	117570739	Sniffles2.DEL.5857M9	N	<DEL:-180>	DEL	DEL	-180	65.534	182.71	888	879	9	0.0101	novel	0.466	0.466	common	0.234	0.521	0.539	0.677	0.471	0.47	0.238	0.521	0.542	0.685	0.476	0.0471	0.0467	0.351	0.0194	1	0.0498	0.0467	0.353	0.0302	1	0.47	0.905	0.904	0.904	0.874	0.647	0.646	0.9	confident	GRCh38_SimpleRepeat_homopolymer_4to6_slop5;GRCh38_lowmappabilityall;GRCh38_nonunique_l100_m2_e1;GRCh38_allOtherDifficultregions;GRCh38_gnomAD_InbreedingCoeff_slop1bp_merge1000bp;GRCh38_alllowmapandsegdupregions;GRCh38_alldifficultregions;GRCh38_notinalldifficultregions	ENSG00000235198	ENSG00000235198	transcript	ENST00000450247.1	pseudogene	MODIFIER	intron_variant	.	.	.	.	.	.	.	.	.	.	.	.	.	.	.
10	117581130	Sniffles2.INS.5854M9	N	<INS:324>	INS	INS	324	145.817	298.33	888	867	21	0.0236	known	0.018	0.018	low_frequency	0.00622	0.0104	0	0.0366	0.0409	0.0184	0.00647	0.0106	0	0.037	0.0422	1	1	1	1	1	1	1	1	1	1	0.0197	0.992	0.938	0.938	0.863	0.0331	0.0326	0.945	confident	GRCh38_SimpleRepeat_homopolymer_4to6_slop5;GRCh38_notinalldifficultregions	ENSG00000288172	ENSG00000288172	transcript	ENST00000672708.1	pseudogene	MODIFIER	intron_variant	.	.	.	.	.	.	.	.	.	.	.	.	.	.	.
10	117629161	Sniffles2.INS.5864M9	N	<INS:69>	INS	INS	69	113.57	252.287	888	865	23	0.0259	known	0.00451	0.00451	rare	0.0124	0.00694	0	0	0	0.00462	0.0129	0.00709	0	0	0	1	0.00348	1	1	1	1	0.00356	1	1	1	0.00282	0.986	0	0	0.576	0.00218	0.00425	0.623	confident	GRCh38_notinalldifficultregions	ENSG00000288172-LINC02674	ENSG00000288172-ENSG00000234952	intergenic_region	ENSG00000288172-ENSG00000234952	.	MODIFIER	intergenic_region	.	.	.	.	.	.	.	.	.	.	.	.	.	.	.
10	117804526	Sniffles2.INV.5888M9	N	<INV:90>	INV	OTHER	90	168.992	496.845	888	863	25	0.0282	novel	0.00113	0.00113	rare	0.00208	0	0	0	0.00292	0.00116	0.00221	0	0	0	0.00292	1	1	1	1	1	1	1	1	1	1	0	0.998	0	0	0.3	4.3e-05	8.33e-05	0.427	confident	GRCh38_notinalldifficultregions	LINC02674-ENSG00000263041	ENSG00000234952-ENSG00000263041	intergenic_region	ENSG00000234952-ENSG00000263041	.	MODIFIER	intergenic_region	.	.	.	.	.	.	.	.	.	.	.	.	Enhancer	.	.
10	117850610	Sniffles2.INS.5882M9	N	<INS:55>	INS	INS	55	94.395	385.227	888	863	25	0.0282	known	0.00225	0.00225	rare	0	0	0	0	0.0117	0.00232	0	0	0	0	0.0121	1	1	1	1	1	1	1	1	1	1	0.00169	0.997	0.5	0.5	0.52	0.00107	0.00263	0.202	confident	GRCh38_SimpleRepeat_homopolymer_4to6_slop5;GRCh38_notinalldifficultregions	ENSG00000263041-RAB11FIP2	ENSG00000263041-ENSG00000107560	intergenic_region	ENSG00000263041-ENSG00000107560	.	MODIFIER	intergenic_region	.	.	.	.	.	.	.	.	.	.	.	.	.	.	.
10	117874764	Sniffles2.DEL.5886M9	N	<DEL:-331>	DEL	DEL	-331	94.837	97.623	888	888	0	0	known	0.982	0.018	low_frequency	0.94	0.996	1	1	0.994	0.982	0.94	0.996	1	1	0.994	1	1	1	1	1	1	1	1	1	1	0.983	0.982	0.982	0.719	0.766	0.999	0.999	0.579	confident	GRCh38_AllHomopolymers_gt6bp_imperfectgt10bp_slop5;GRCh38_AllTandemRepeatsandHomopolymers_slop5;GRCh38_SimpleRepeat_homopolymer_gt11_slop5;GRCh38_SimpleRepeat_homopolymer_gt20_slop5;GRCh38_SimpleRepeat_homopolymer_4to6_slop5;GRCh38_SimpleRepeat_imperfecthomopolgt20_slop5;GRCh38_SimpleRepeat_imperfecthomopolgt10_slop5;GRCh38_lowmappabilityall;GRCh38_nonunique_l100_m2_e1;GRCh38_nonunique_l250_m0_e0;GRCh38_alllowmapandsegdupregions;GRCh38_alldifficultregions;GRCh38_notinalldifficultregions	ENSG00000263041-RAB11FIP2	ENSG00000263041-ENSG00000107560	intergenic_region	ENSG00000263041-ENSG00000107560	.	MODIFIER	intergenic_region	.	.	.	.	.	.	.	.	.	.	.	.	.	.	.
10	117894530	Sniffles2.INV.5889M9	N	<INV:104>	INV	OTHER	104	113.528	239.622	888	856	32	0.036	novel	0.00113	0.00113	rare	0.00415	0	0	0	0	0.00117	0.00427	0	0	0	0	1	1	1	1	1	1	1	1	1	1	0.000563	0.997	0	0	0.618	6.15e-06	4.61e-05	0.223	confident	GRCh38_SimpleRepeat_homopolymer_4to6_slop5;GRCh38_notinalldifficultregions	ENSG00000263041-RAB11FIP2	ENSG00000263041-ENSG00000107560	intergenic_region	ENSG00000263041-ENSG00000107560	.	MODIFIER	intergenic_region	.	.	.	.	.	.	.	.	.	.	.	.	.	.	.
10	117954464	Sniffles2.INS.5897M9	N	<INS:60>	INS	INS	60	76.673	209.331	888	866	22	0.0248	novel	0.0135	0.0135	low_frequency	0.00208	0.0139	0	0.0488	0.00877	0.0139	0.00216	0.014	0	0.05	0.00893	1	1	1	1	1	1	1	1	1	1	0.0124	0.98	0.583	0.583	0.639	0.0542	0.0544	0.786	difficult	GRCh38_AllTandemRepeatsandHomopolymers_slop5;GRCh38_AllTandemRepeats_gt100bp_slop5;GRCh38_allTandemRepeats;GRCh38_AllTandemRepeats_201to10000bp_slop5;GRCh38_alldifficultregions	ENSG00000263041-RAB11FIP2	ENSG00000263041-ENSG00000107560	intergenic_region	ENSG00000263041-ENSG00000107560	.	MODIFIER	intergenic_region	.	.	.	.	.	.	.	.	.	.	.	.	.	.	.
10	117961918	Sniffles2.INS.5899M9	N	<INS:136>	INS	INS	136	143.152	406.077	888	872	16	0.018	novel	0.00113	0.00113	rare	0.00415	0	0	0	0	0.00115	0.00429	0	0	0	0	1	1	1	1	1	1	1	1	1	1	0	0.998	0	0	0.171	3.48e-05	5.26e-05	0.412	confident	GRCh38_SimpleRepeat_homopolymer_4to6_slop5;GRCh38_notinalldifficultregions	ENSG00000263041-RAB11FIP2	ENSG00000263041-ENSG00000107560	intergenic_region	ENSG00000263041-ENSG00000107560	.	MODIFIER	intergenic_region	.	.	.	.	.	.	.	.	.	.	.	.	.	.	.
10	117968070	Sniffles2.INS.589AM9	N	<INS:54>	INS	INS	54	133.133	322.184	888	864	24	0.027	novel	0.00113	0.00113	rare	0.00415	0	0	0	0	0.00116	0.00433	0	0	0	0	1	1	1	1	1	1	1	1	1	1	0.000563	0.997	0	0	0.266	1.74e-05	4.31e-05	0.214	difficult	GRCh38_AllTandemRepeats_51to200bp_slop5;GRCh38_AllTandemRepeatsandHomopolymers_slop5;GRCh38_allTandemRepeats;GRCh38_alldifficultregions	ENSG00000263041-RAB11FIP2	ENSG00000263041-ENSG00000107560	intergenic_region	ENSG00000263041-ENSG00000107560	.	MODIFIER	intergenic_region	.	.	.	.	.	.	.	.	.	.	.	.	.	.	.
10	117981998	Sniffles2.INS.589BM9	N	<INS:101>	INS	INS	101	174.818	373.203	888	871	17	0.0191	novel	0.00113	0.00113	rare	0.00415	0	0	0	0	0.00115	0.00431	0	0	0	0	1	1	1	1	1	1	1	1	1	1	0.000563	0.997	0	0	0.299	4.1e-06	4.71e-05	0.187	difficult	GRCh38_gclt25orgt65_slop50;GRCh38_AllTandemRepeatsandHomopolymers_slop5;GRCh38_AllTandemRepeats_gt100bp_slop5;GRCh38_allTandemRepeats;GRCh38_AllTandemRepeats_201to10000bp_slop5;GRCh38_alldifficultregions	ENSG00000263041-RAB11FIP2	ENSG00000263041-ENSG00000107560	intergenic_region	ENSG00000263041-ENSG00000107560	.	MODIFIER	intergenic_region	.	.	.	.	.	.	.	.	.	.	.	.	.	.	.
10	118137789	Sniffles2.INV.58B3M9	N	<INV:83>	INV	OTHER	83	106.285	320.362	888	860	28	0.0315	novel	0.00225	0.00225	rare	0.00622	0	0.00298	0	0	0.00233	0.00649	0	0.00303	0	0	1	1	1	1	1	1	1	1	1	1	0.000563	0.994	0	0	0.36	0.00186	0.00323	0.566	difficult	GRCh38_gclt25orgt65_slop50;GRCh38_SimpleRepeat_homopolymer_4to6_slop5;GRCh38_alldifficultregions	CASC2	ENSG00000177640	gene_variant	ENSG00000177640	.	MODIFIER	intragenic_variant	.	.	.	.	.	.	.	.	.	.	.	.	.	.	.
10	118171861	Sniffles2.INS.58B0M9	N	<INS:241>	INS	INS	241	143.579	382.87	888	871	17	0.0191	known	0.00282	0.00282	rare	0	0	0	0	0.0146	0.00287	0	0	0	0	0.0152	1	1	1	1	1	1	1	1	1	1	0.00225	0.994	0.4	0.4	0.375	0.000205	0.0011	0.167	confident	GRCh38_SimpleRepeat_homopolymer_4to6_slop5;GRCh38_notinalldifficultregions	CASC2	ENSG00000177640	gene_variant	ENSG00000177640	.	MODIFIER	intragenic_variant	.	.	.	.	.	.	.	.	.	.	.	.	.	.	.
10	118197945	Sniffles2.INS.58BCM9	N	<INS:2537>	INS	INS	2537	318.736	236.569	888	858	30	0.0338	novel	0.00113	0.00113	rare	0	0.00347	0	0.00305	0	0.00117	0	0.0036	0	0.00309	0	1	1	1	1	1	1	1	1	1	1	0	0.998	0	0	0.24	0.0102	0.011	0.679	difficult	GRCh38_gclt25orgt65_slop50;GRCh38_AllTandemRepeatsandHomopolymers_slop5;GRCh38_AllTandemRepeats_gt100bp_slop5;GRCh38_allTandemRepeats;GRCh38_AllTandemRepeats_201to10000bp_slop5;GRCh38_lowmappabilityall;GRCh38_nonunique_l100_m2_e1;GRCh38_chainSelf;GRCh38_alllowmapandsegdupregions;GRCh38_alldifficultregions	CASC2	ENSG00000177640	gene_variant	ENSG00000177640	.	MODIFIER	intragenic_variant	.	.	.	.	.	.	.	.	.	.	.	.	.	.	.
10	118201964	Sniffles2.INS.58C0M9	N	<INS:76>	INS	INS	76	161.831	451.244	888	863	25	0.0282	novel	0.00225	0.00225	rare	0.0083	0	0	0	0	0.00232	0.00855	0	0	0	0	1	1	1	1	1	1	1	1	1	1	0.00113	0.995	0.25	0.25	0.417	8.3e-05	0.000159	0.43	confident	GRCh38_SimpleRepeat_homopolymer_4to6_slop5;GRCh38_notinalldifficultregions	CASC2	ENSG00000177640	gene_variant	ENSG00000177640	.	MODIFIER	intragenic_variant	.	.	.	.	.	.	.	.	.	.	.	.	.	.	.
10	118219679	Sniffles2.DEL.58C8M9	N	<DEL:-315>	DEL	DEL	-315	144.033	210.465	888	869	19	0.0214	known	0.184	0.184	common	0.5	0.0972	0.0536	0.0579	0.0585	0.187	0.506	0.0979	0.0546	0.059	0.0614	0.0142	0.622	0.382	1	0.445	0.0191	0.624	0.387	1	0.462	0.183	0.963	0.921	0.921	0.916	0.0687	0.0689	0.938	confident	GRCh38_AllHomopolymers_gt6bp_imperfectgt10bp_slop5;GRCh38_AllTandemRepeatsandHomopolymers_slop5;GRCh38_SimpleRepeat_homopolymer_gt11_slop5;GRCh38_SimpleRepeat_homopolymer_gt20_slop5;GRCh38_SimpleRepeat_homopolymer_7to11_slop5;GRCh38_SimpleRepeat_homopolymer_4to6_slop5;GRCh38_SimpleRepeat_imperfecthomopolgt20_slop5;GRCh38_SimpleRepeat_imperfecthomopolgt10_slop5;GRCh38_lowmappabilityall;GRCh38_nonunique_l100_m2_e1;GRCh38_alllowmapandsegdupregions;GRCh38_alldifficultregions;GRCh38_notinalldifficultregions	CASC2-ENSG00000238276	ENSG00000177640-ENSG00000238276	intergenic_region	ENSG00000177640-ENSG00000238276	.	MODIFIER	intergenic_region	.	.	.	.	.	.	.	.	.	.	.	.	.	.	.
10	118221477	Sniffles2.INS.58C1M9	N	<INS:106>	INS	INS	106	141.967	424.973	888	865	23	0.0259	novel	0.00113	0.00113	rare	0.00415	0	0	0	0	0.00116	0.00422	0	0	0	0	1	1	1	1	1	1	1	1	1	1	0	0.998	0	0	0.234	1.54e-05	0.000118	0.168	confident	GRCh38_notinalldifficultregions	CASC2-ENSG00000238276	ENSG00000177640-ENSG00000238276	intergenic_region	ENSG00000177640-ENSG00000238276	.	MODIFIER	intergenic_region	.	.	.	.	.	.	.	.	.	.	.	.	.	.	.
10	118238160	Sniffles2.DEL.58C9M9	N	<DEL:-53>	DEL	DEL	-53	70.016	280.295	888	864	24	0.027	novel	0.00788	0.00788	low_frequency	0.00415	0	0	0.0305	0.00585	0.0081	0.00424	0	0	0.0312	0.00617	1	1	1	0.132	0.00293	1	1	1	0.135	0.0031	0.0101	0.991	0.833	0.833	0.76	0.0217	0.0225	0.84	difficult	GRCh38_AllTandemRepeatsandHomopolymers_slop5;GRCh38_SimpleRepeat_diTR_11to50_slop5;GRCh38_AllTandemRepeats_gt100bp_slop5;GRCh38_allTandemRepeats;GRCh38_AllTandemRepeats_201to10000bp_slop5;GRCh38_alldifficultregions	ENSG00000238276;CASC2-ENSG00000238276	ENSG00000238276;ENSG00000177640-ENSG00000238276	transcript;intergenic_region	ENST00000653445.1;ENSG00000177640-ENSG00000238276	pseudogene;.	MODIFIER;MODIFIER	upstream_gene_variant;intergenic_region	.	.	.	.	.	.	.	.	.	.	.	.	.	.	.
10	118248315	Sniffles2.INS.58C2M9	N	<INS:94>	INS	INS	94	58.355	76.077	888	875	13	0.0146	novel	0.169	0.169	common	0.185	0.233	0.134	0.131	0.164	0.17	0.187	0.232	0.135	0.134	0.165	0.673	0.247	1	0.742	0.259	0.831	0.344	1	1	0.256	0.132	0.731	0.421	0.421	0.525	0.164	0.176	0.639	difficult	GRCh38_AllTandemRepeatsandHomopolymers_slop5;GRCh38_SimpleRepeat_diTR_11to50_slop5;GRCh38_AllTandemRepeats_gt100bp_slop5;GRCh38_allTandemRepeats;GRCh38_SimpleRepeat_quadTR_51to200_slop5;GRCh38_AllTandemRepeats_201to10000bp_slop5;GRCh38_alldifficultregions	ENSG00000238276;ENSG00000238276	ENSG00000238276;ENSG00000238276	transcript;gene_variant	ENST00000653445.1;ENSG00000238276	pseudogene;.	MODIFIER;MODIFIER	downstream_gene_variant;intragenic_variant	.	.	.	.	.	.	.	.	.	.	.	.	.	.	.
10	118248331	Sniffles2.DEL.58CAM9	N	<DEL:-51>	DEL	DEL	-51	41.998	236.847	888	880	8	0.00901	novel	0.434	0.434	common	0.452	0.354	0.512	0.406	0.424	0.435	0.452	0.357	0.518	0.406	0.425	0.795	0.149	0.0652	0.106	0.876	0.896	0.201	0.0893	0.106	1	0.417	0.75	0.731	0.731	0.725	0.418	0.431	0.895	difficult	GRCh38_AllTandemRepeatsandHomopolymers_slop5;GRCh38_AllTandemRepeats_gt100bp_slop5;GRCh38_allTandemRepeats;GRCh38_AllTandemRepeats_201to10000bp_slop5;GRCh38_alldifficultregions	ENSG00000238276;ENSG00000238276	ENSG00000238276;ENSG00000238276	transcript;gene_variant	ENST00000653445.1;ENSG00000238276	pseudogene;.	MODIFIER;MODIFIER	downstream_gene_variant;intragenic_variant	.	.	.	.	.	.	.	.	.	.	.	.	.	.	.
10	118283024	Sniffles2.INS.58C6M9	N	<INS:205>	INS	INS	205	80.787	139.789	888	888	0	0	known	0.917	0.083	common	0.896	0.951	0.932	0.945	0.877	0.918	0.898	0.951	0.932	0.945	0.877	0.0865	1	1	1	0.0803	0.146	1	1	1	0.0803	0.962	0.787	0.787	0.0816	0.374	0.978	0.948	0.352	difficult	GRCh38_AllTandemRepeatsandHomopolymers_slop5;GRCh38_AllTandemRepeats_gt100bp_slop5;GRCh38_allTandemRepeats;GRCh38_AllTandemRepeats_201to10000bp_slop5;GRCh38_allOtherDifficultregions;GRCh38_gnomAD_InbreedingCoeff_slop1bp_merge1000bp;GRCh38_alldifficultregions	ENSG00000238276-FAM204A	ENSG00000238276-ENSG00000165669	intergenic_region	ENSG00000238276-ENSG00000165669	.	MODIFIER	intergenic_region	.	.	.	.	.	.	.	.	.	.	.	.	.	.	.
10	118339847	Sniffles2.INS.58DAM9	N	<INS:93>	INS	INS	93	116.655	523.763	888	866	22	0.0248	known	0.00225	0.00225	rare	0	0.0139	0	0	0	0.00231	0	0.0141	0	0	0	1	0.0209	1	1	1	1	0.0212	1	1	1	0.00225	0.998	0.667	0.667	0.708	0.0135	0.0133	0.863	confident	GRCh38_notinalldifficultregions	FAM204A	ENSG00000165669	transcript	ENST00000369172.8	protein_coding	MODIFIER	intron_variant	FAM204A	ENSG00000165669	transcript	ENST00000369172.8	protein_coding	MODIFIER	intron_variant	.	.	.	.	.	.	.	.
10	118415692	Sniffles2.DEL.58EAM9	N	<DEL:-3069>	DEL	DEL	-3069	269.212	25.488	888	871	17	0.0191	known	0.00507	0.00507	low_frequency	0	0.0208	0.00893	0	0	0.00517	0	0.021	0.00898	0	0	1	1	1	1	1	1	1	1	1	1	0.0045	0.997	0.778	0.778	0.668	0.000577	0.000773	0.705	confident	GRCh38_AllHomopolymers_gt6bp_imperfectgt10bp_slop5;GRCh38_AllTandemRepeats_51to200bp_slop5;GRCh38_AllTandemRepeatsandHomopolymers_slop5;GRCh38_SimpleRepeat_diTR_11to50_slop5;GRCh38_allTandemRepeats;GRCh38_SimpleRepeat_homopolymer_7to11_slop5;GRCh38_SimpleRepeat_homopolymer_4to6_slop5;GRCh38_AllTandemRepeats_lt51bp_slop5;GRCh38_alldifficultregions;GRCh38_notinalldifficultregions	LINC00867-SLC25A18P1	ENSG00000232139-ENSG00000234309	intergenic_region	ENSG00000232139-ENSG00000234309	.	MODIFIER	intergenic_region	.	.	.	.	.	.	.	.	.	.	.	.	.	.	.
10	118438136	Sniffles2.INS.58E6M9	N	<INS:96>	INS	INS	96	95.525	376.31	888	867	21	0.0236	known	0.00957	0.00957	low_frequency	0.00208	0.0486	0	0.0061	0	0.0098	0.00215	0.0493	0	0.00621	0	1	0.033	1	1	1	1	0.0338	1	1	1	0.0045	0.989	0.4	0.4	0.421	0.00781	0.0117	0.66	difficult	GRCh38_AllTandemRepeats_51to200bp_slop5;GRCh38_AllTandemRepeatsandHomopolymers_slop5;GRCh38_AllTandemRepeats_gt100bp_slop5;GRCh38_allTandemRepeats;GRCh38_alldifficultregions	LINC00867-SLC25A18P1	ENSG00000232139-ENSG00000234309	intergenic_region	ENSG00000232139-ENSG00000234309	.	MODIFIER	intergenic_region	.	.	.	.	.	.	.	.	.	.	.	.	.	.	.
10	118465673	Sniffles2.DEL.58EEM9	N	<DEL:-1166>	DEL	DEL	-1166	124.198	111.827	888	866	22	0.0248	known	0.00788	0.00788	low_frequency	0.0249	0.00347	0	0.00305	0	0.00808	0.0258	0.0035	0	0.00312	0	1	1	1	1	1	1	1	1	1	1	0.00338	0.984	0.214	0.214	0.527	0.000406	0.000902	0.422	confident	GRCh38_AllTandemRepeats_51to200bp_slop5;GRCh38_AllTandemRepeatsandHomopolymers_slop5;GRCh38_AllTandemRepeats_gt100bp_slop5;GRCh38_allTandemRepeats;GRCh38_SimpleRepeat_quadTR_51to200_slop5;GRCh38_SimpleRepeat_homopolymer_4to6_slop5;GRCh38_alldifficultregions;GRCh38_notinalldifficultregions	LINC00867-SLC25A18P1	ENSG00000232139-ENSG00000234309	intergenic_region	ENSG00000232139-ENSG00000234309	.	MODIFIER	intergenic_region	.	.	.	.	.	.	.	.	.	.	.	.	.	.	.
10	118475993	Sniffles2.INS.58E8M9	N	<INS:73>	INS	INS	73	164.406	314.562	888	872	16	0.018	novel	0.00113	0.00113	rare	0.00208	0	0.00298	0	0	0.00115	0.00213	0	0.00305	0	0	1	1	1	1	1	1	1	1	1	1	0	0.998	0	0	0.0243	6.35e-05	0.000227	0.199	difficult	GRCh38_AllHomopolymers_gt6bp_imperfectgt10bp_slop5;GRCh38_AllTandemRepeatsandHomopolymers_slop5;GRCh38_SimpleRepeat_homopolymer_gt11_slop5;GRCh38_SimpleRepeat_imperfecthomopolgt10_slop5;GRCh38_alldifficultregions	LINC00867-SLC25A18P1	ENSG00000232139-ENSG00000234309	intergenic_region	ENSG00000232139-ENSG00000234309	.	MODIFIER	intergenic_region	.	.	.	.	.	.	.	.	.	.	.	.	.	.	.
10	118477116	Sniffles2.INS.58E7M9	N	<INS:194>	INS	INS	194	133.211	408.852	888	868	20	0.0225	known	0.00338	0.00338	rare	0.0124	0	0	0	0	0.00346	0.0128	0	0	0	0	1	1	1	1	1	1	1	1	1	1	0.00169	0.992	0.167	0.167	0.494	0.000229	0.000273	0.66	difficult	GRCh38_gclt25orgt65_slop50;GRCh38_SimpleRepeat_homopolymer_4to6_slop5;GRCh38_alldifficultregions	LINC00867-SLC25A18P1	ENSG00000232139-ENSG00000234309	intergenic_region	ENSG00000232139-ENSG00000234309	.	MODIFIER	intergenic_region	.	.	.	.	.	.	.	.	.	.	.	.	.	.	.
10	118506134	Sniffles2.INS.58F6M9	N	<INS:52>	INS	INS	52	66.029	101.89	888	868	20	0.0225	novel	0.159	0.159	common	0.303	0.0556	0.184	0.0884	0.0877	0.161	0.306	0.0559	0.187	0.087	0.092	0.0691	0.356	0.119	1	0.369	0.0902	0.358	0.121	1	0.365	0.153	0.908	0.762	0.762	0.852	0.102	0.101	0.909	difficult	GRCh38_gclt25orgt65_slop50;GRCh38_AllTandemRepeatsandHomopolymers_slop5;GRCh38_AllTandemRepeats_gt100bp_slop5;GRCh38_allTandemRepeats;GRCh38_AllTandemRepeats_201to10000bp_slop5;GRCh38_alldifficultregions	LINC00867-SLC25A18P1	ENSG00000232139-ENSG00000234309	intergenic_region	ENSG00000232139-ENSG00000234309	.	MODIFIER	intergenic_region	.	.	.	.	.	.	.	.	.	.	.	.	.	.	.
10	118631060	Sniffles2.INS.5906M9	N	<INS:59>	INS	INS	59	100.244	407.095	888	865	23	0.0259	novel	0.00113	0.00113	rare	0.00208	0	0	0	0.00292	0.00116	0.00215	0	0	0	0.00301	1	1	1	1	1	1	1	1	1	1	0	0.998	0	0	0.146	1.64e-05	0.000138	0.145	confident	GRCh38_notinalldifficultregions	PRLHR-TOMM22P5	ENSG00000119973-ENSG00000225155	intergenic_region	ENSG00000119973-ENSG00000225155	.	MODIFIER	intergenic_region	.	.	.	.	.	.	.	.	.	.	.	.	.	.	.
10	118685300	Sniffles2.INS.5908M9	N	<INS:78>	INS	INS	78	48.949	168.166	888	872	16	0.018	novel	0.0822	0.0822	common	0.083	0.125	0.0327	0.104	0.0731	0.0837	0.084	0.128	0.034	0.105	0.074	0.00243	0.462	0.156	0.0737	0.604	0.0026	0.7	0.161	0.0766	0.603	0.0833	0.957	0.856	0.856	0.869	0.0931	0.0938	0.95	confident	GRCh38_notinalldifficultregions	CACUL1	ENSG00000151893	transcript	ENST00000369151.8	protein_coding	MODIFIER	3_prime_UTR_variant	CACUL1	ENSG00000151893	transcript	ENST00000369151.8	protein_coding	MODIFIER	3_prime_UTR_variant	.	.	.	.	.	.	.	.
10	118816235	Sniffles2.DEL.592BM9	N	<DEL:-569>	DEL	DEL	-569	207.826	211.371	888	876	12	0.0135	known	0.00225	0.00225	rare	0.0083	0	0	0	0	0.00228	0.00844	0	0	0	0	1	1	1	1	1	1	1	1	1	1	0.00169	0.999	0.75	0.75	0.728	6.45e-05	0.000109	0.625	confident	GRCh38_AllTandemRepeats_51to200bp_slop5;GRCh38_AllTandemRepeatsandHomopolymers_slop5;GRCh38_SimpleRepeat_diTR_11to50_slop5;GRCh38_allTandemRepeats;GRCh38_SimpleRepeat_homopolymer_4to6_slop5;GRCh38_alldifficultregions;GRCh38_notinalldifficultregions	ENSG00000229272	ENSG00000229272	transcript	ENST00000663084.1	pseudogene	MODIFIER	intron_variant	.	.	.	.	.	.	.	.	.	.	.	.	.	.	.
10	118843142	Sniffles2.DEL.592CM9	N	<DEL:-58>	DEL	DEL	-58	57.437	212.287	888	878	10	0.0113	novel	0.1	0.1	common	0.152	0.111	0.0298	0.116	0.0731	0.101	0.152	0.114	0.0303	0.114	0.0735	0.314	0.383	1	1	0.604	0.314	0.388	1	1	0.603	0.103	0.965	0.912	0.912	0.926	0.111	0.108	0.926	difficult	GRCh38_AllTandemRepeatsandHomopolymers_slop5;GRCh38_AllTandemRepeats_gt100bp_slop5;GRCh38_allTandemRepeats;GRCh38_AllTandemRepeats_201to10000bp_slop5;GRCh38_alldifficultregions	ENSG00000229272	ENSG00000229272	transcript	ENST00000663084.1	pseudogene	MODIFIER	intron_variant	.	.	.	.	.	.	.	.	.	.	.	.	Enhancer	.	.
10	118843381	Sniffles2.INS.5925M9	N	<INS:168>	INS	INS	168	74.457	116.982	888	882	6	0.00676	novel	0.354	0.354	common	0.118	0.514	0.44	0.43	0.392	0.356	0.119	0.514	0.44	0.435	0.399	0.116	0.404	0.162	0.426	0.148	0.117	0.404	0.162	0.522	0.197	0.358	0.921	0.909	0.909	0.91	0.423	0.421	0.94	difficult	GRCh38_AllTandemRepeatsandHomopolymers_slop5;GRCh38_AllTandemRepeats_gt100bp_slop5;GRCh38_allTandemRepeats;GRCh38_AllTandemRepeats_201to10000bp_slop5;GRCh38_alldifficultregions	ENSG00000229272	ENSG00000229272	transcript	ENST00000663084.1	pseudogene	MODIFIER	intron_variant	.	.	.	.	.	.	.	.	.	.	.	.	Enhancer	.	.
10	118879797	Sniffles2.BND.5939M9	N	<BND:5939M9>	BND	OTHER	.	0	6.387	888	868	20	0.0225	not_compared	0.00169	0.00169	rare	0	0	0	0	0.00877	0.00173	0	0	0	0	0.00888	1	1	1	1	1	1	1	1	1	1	0.000563	0.995	0	0	0.27	0.000192	0.000579	0.302	confident	GRCh38_notinalldifficultregions	ENSG00000229272&OR6J1	ENSG00000229272&ENSG00000255804	transcript	ENST00000663084.1	pseudogene	HIGH	gene_fusion	.	.	.	.	.	.	.	.	.	.	.	.	.	.	.
10	118888145	Sniffles2.INS.5929M9	N	<INS:314>	INS	INS	314	122.165	301.219	888	869	19	0.0214	known	0.0141	0.0141	low_frequency	0.0249	0.00694	0	0.00305	0.0292	0.0144	0.0253	0.00709	0	0.00311	0.0303	1	1	1	1	1	1	1	1	1	1	0.00957	0.98	0.48	0.48	0.688	0.00199	0.00292	0.558	confident	GRCh38_SimpleRepeat_homopolymer_4to6_slop5;GRCh38_notinalldifficultregions	ENSG00000229272	ENSG00000229272	transcript	ENST00000663084.1	pseudogene	MODIFIER	intron_variant	.	.	.	.	.	.	.	.	.	.	.	.	.	.	.
10	118913798	Sniffles2.INS.593BM9	N	<INS:3415>	INS	INS	3415	500.304	6.083	888	867	21	0.0236	novel	0.00169	0.00169	rare	0.00622	0	0	0	0	0.00173	0.00636	0	0	0	0	0.00624	1	1	1	1	0.00637	1	1	1	1	0.000563	0.997	0	0	0.279	2.97e-05	0.000329	0.138	confident	GRCh38_notinalldifficultregions	ENSG00000229272	ENSG00000229272	transcript	ENST00000663084.1	pseudogene	MODIFIER	intron_variant	.	.	.	.	.	.	.	.	.	.	.	.	Enhancer	.	.
10	118940770	Sniffles2.INS.593CM9	N	<INS:207>	INS	INS	207	152.979	299.237	888	873	15	0.0169	novel	0.00113	0.00113	rare	0	0	0.00298	0.00305	0	0.00114	0	0	0.00303	0.00309	0	1	1	1	1	1	1	1	1	1	1	0	0.998	0	0	0.118	8.19e-05	0.000359	0.205	confident	GRCh38_notinalldifficultregions	ENSG00000229272	ENSG00000229272	transcript	ENST00000663084.1	pseudogene	MODIFIER	intron_variant	.	.	.	.	.	.	.	.	.	.	.	.	Open chromatin	.	.
10	118980300	Sniffles2.INS.593DM9	N	<INS:50>	INS	INS	50	89.89	341.331	888	869	19	0.0214	novel	0.00113	0.00113	rare	0.00415	0	0	0	0	0.00115	0.00427	0	0	0	0	1	1	1	1	1	1	1	1	1	1	0.000563	0.997	0	0	0.352	2.25e-05	0.000112	0.181	difficult	GRCh38_gclt25orgt65_slop50;GRCh38_AllTandemRepeatsandHomopolymers_slop5;GRCh38_AllTandemRepeats_gt100bp_slop5;GRCh38_allTandemRepeats;GRCh38_AllTandemRepeats_201to10000bp_slop5;GRCh38_alldifficultregions	ENSG00000229272	ENSG00000229272	transcript	ENST00000663084.1	pseudogene	MODIFIER	intron_variant	.	.	.	.	.	.	.	.	.	.	.	.	.	.	.
10	119009605	Sniffles2.INS.594CM9	N	<INS:321>	INS	INS	321	82.637	96.571	888	875	13	0.0146	novel	0.208	0.208	common	0.104	0.267	0.146	0.256	0.319	0.211	0.106	0.269	0.149	0.259	0.321	0.298	0.831	0.0267	0.411	0.726	0.307	0.832	0.0266	0.413	0.725	0.215	0.926	0.895	0.895	0.827	0.284	0.28	0.91	confident	GRCh38_notinalldifficultregions	ENSG00000229272	ENSG00000229272	transcript	ENST00000663084.1	pseudogene	MODIFIER	intron_variant	.	.	.	.	.	.	.	.	.	.	.	.	.	.	.
10	119051014	Sniffles2.INS.5950M9	N	<INS:105>	INS	INS	105	153.274	352.245	888	869	19	0.0214	novel	0.00169	0.00169	rare	0.00622	0	0	0	0	0.00173	0.00636	0	0	0	0	1	1	1	1	1	1	1	1	1	1	0.000563	0.998	0.333	0.333	0.243	4.2e-05	0.000123	0.327	difficult	GRCh38_gclt25orgt65_slop50;GRCh38_alldifficultregions	EIF3A	ENSG00000107581	transcript	ENST00000369144.8	protein_coding	MODIFIER	intron_variant	EIF3A	ENSG00000107581	transcript	ENST00000369144.8	protein_coding	MODIFIER	intron_variant	.	.	.	.	.	.	.	.
10	119069944	Sniffles2.INS.5951M9	N	<INS:161>	INS	INS	161	122.996	326.607	888	866	22	0.0248	known	0.00225	0.00225	rare	0.0083	0	0	0	0	0.00231	0.00844	0	0	0	0	1	1	1	1	1	1	1	1	1	1	0.00169	0.997	0.5	0.5	0.7	0.000143	0.000171	0.639	confident	GRCh38_SimpleRepeat_homopolymer_4to6_slop5;GRCh38_notinalldifficultregions	EIF3A	ENSG00000107581	transcript	ENST00000369144.8	protein_coding	MODIFIER	intron_variant	EIF3A	ENSG00000107581	transcript	ENST00000369144.8	protein_coding	MODIFIER	intron_variant	.	.	.	.	.	.	.	.
10	119078374	Sniffles2.INS.5952M9	N	<INS:65>	INS	INS	65	132.337	435.4	888	867	21	0.0236	novel	0.00169	0.00169	rare	0.00208	0	0	0.0061	0	0.00173	0.00212	0	0	0.00629	0	1	1	1	1	1	1	1	1	1	1	0.00169	0.993	0	0	0.541	0.00128	0.00179	0.611	difficult	GRCh38_gclt25orgt65_slop50;GRCh38_alldifficultregions	ENSG00000289126;EIF3A	ENSG00000289126;ENSG00000107581	transcript;transcript	ENST00000687829.1;ENST00000369144.8	pseudogene;protein_coding	MODIFIER;MODIFIER	upstream_gene_variant;intron_variant	EIF3A	ENSG00000107581	transcript	ENST00000369144.8	protein_coding	MODIFIER	intron_variant	.	.	.	.	.	Promoter	.	.
10	119082469	Sniffles2.INS.5953M9	N	<INS:164>	INS	INS	164	74.966	272.664	888	875	13	0.0146	novel	0.0191	0.0191	low_frequency	0	0	0.0595	0	0.0409	0.0194	0	0	0.0602	0	0.0414	1	1	0.452	1	1	1	1	0.456	1	1	0.0146	0.976	0.576	0.576	0.703	0.00117	0.00161	0.632	difficult	GRCh38_AllHomopolymers_gt6bp_imperfectgt10bp_slop5;GRCh38_AllTandemRepeatsandHomopolymers_slop5;GRCh38_SimpleRepeat_homopolymer_gt11_slop5;GRCh38_SimpleRepeat_imperfecthomopolgt10_slop5;GRCh38_alldifficultregions	EIF3A;ENSG00000289126;ENSG00000289126-ENSG00000271343	ENSG00000107581;ENSG00000289126;ENSG00000289126-ENSG00000271343	transcript;transcript;intergenic_region	ENST00000369144.8;ENST00000687829.1;ENSG00000289126-ENSG00000271343	protein_coding;pseudogene;.	MODIFIER;MODIFIER;MODIFIER	upstream_gene_variant;downstream_gene_variant;intergenic_region	.	.	.	.	.	.	.	.	.	.	.	.	.	.	.
10	119143742	Sniffles2.DEL.596AM9	N	<DEL:-1826>	DEL	DEL	-1826	0.707	4.243	888	863	25	0.0282	known	0.00113	0.00113	rare	0	0	0.00595	0	0	0.00116	0	0	0.00621	0	0	1	1	1	1	1	1	1	1	1	1	0	0.998	0	0	0.241	3.99e-05	0.000315	0.21	confident	GRCh38_AllHomopolymers_gt6bp_imperfectgt10bp_slop5;GRCh38_AllTandemRepeatsandHomopolymers_slop5;GRCh38_SimpleRepeat_homopolymer_gt11_slop5;GRCh38_allTandemRepeats;GRCh38_SimpleRepeat_homopolymer_7to11_slop5;GRCh38_SimpleRepeat_homopolymer_4to6_slop5;GRCh38_AllTandemRepeats_lt51bp_slop5;GRCh38_SimpleRepeat_imperfecthomopolgt10_slop5;GRCh38_lowmappabilityall;GRCh38_nonunique_l100_m2_e1;GRCh38_alllowmapandsegdupregions;GRCh38_alldifficultregions;GRCh38_notinalldifficultregions	SFXN4	ENSG00000183605	transcript	ENST00000355697.7	protein_coding	MODIFIER	intron_variant	SFXN4	ENSG00000183605	transcript	ENST00000355697.7	protein_coding	MODIFIER	intron_variant	.	.	.	.	.	Open chromatin	.	.
10	119151441	Sniffles2.INS.5966M9	N	<INS:54>	INS	INS	54	92.742	483.049	888	861	27	0.0304	novel	0.00113	0.00113	rare	0.00208	0.00347	0	0	0	0.00116	0.00215	0.00355	0	0	0	1	1	1	1	1	1	1	1	1	1	0.000563	0.997	0	0	0.543	8.19e-06	3.09e-05	0.278	confident	GRCh38_notinalldifficultregions	SFXN4	ENSG00000183605	transcript	ENST00000355697.7	protein_coding	MODIFIER	intron_variant	SFXN4	ENSG00000183605	transcript	ENST00000355697.7	protein_coding	MODIFIER	intron_variant	.	.	.	.	.	.	.	.
10	119158980	Sniffles2.INS.5967M9	N	<INS:54>	INS	INS	54	100.739	394.24	888	860	28	0.0315	novel	0.00113	0.00113	rare	0	0	0.00595	0	0	0.00116	0	0	0.0061	0	0	1	1	1	1	1	1	1	1	1	1	0	0.998	0	0	0.2	1.33e-05	6.86e-05	0.188	difficult	GRCh38_AllHomopolymers_gt6bp_imperfectgt10bp_slop5;GRCh38_AllTandemRepeatsandHomopolymers_slop5;GRCh38_SimpleRepeat_homopolymer_4to6_slop5;GRCh38_SimpleRepeat_imperfecthomopolgt10_slop5;GRCh38_alldifficultregions	SFXN4	ENSG00000183605	transcript	ENST00000355697.7	protein_coding	MODIFIER	intron_variant	SFXN4	ENSG00000183605	transcript	ENST00000355697.7	protein_coding	MODIFIER	intron_variant	.	.	.	.	.	.	.	.
10	119180165	Sniffles2.DEL.596CM9	N	<DEL:-4385>	DEL	DEL	-4385	0	0	888	870	18	0.0203	known	0.00113	0.00113	rare	0	0	0	0	0.00585	0.00115	0	0	0	0	0.00599	1	1	1	1	1	1	1	1	1	1	0	0.998	0	0	0.135	4.1e-05	0.00057	0.185	confident	GRCh38_gclt25orgt65_slop50;GRCh38_AllHomopolymers_gt6bp_imperfectgt10bp_slop5;GRCh38_AllTandemRepeats_51to200bp_slop5;GRCh38_AllTandemRepeatsandHomopolymers_slop5;GRCh38_SimpleRepeat_homopolymer_gt11_slop5;GRCh38_SimpleRepeat_homopolymer_gt20_slop5;GRCh38_SimpleRepeat_diTR_11to50_slop5;GRCh38_AllTandemRepeats_gt100bp_slop5;GRCh38_allTandemRepeats;GRCh38_SimpleRepeat_homopolymer_7to11_slop5;GRCh38_SimpleRepeat_homopolymer_4to6_slop5;GRCh38_AllTandemRepeats_lt51bp_slop5;GRCh38_SimpleRepeat_imperfecthomopolgt20_slop5;GRCh38_AllTandemRepeats_201to10000bp_slop5;GRCh38_SimpleRepeat_imperfecthomopolgt10_slop5;GRCh38_lowmappabilityall;GRCh38_nonunique_l100_m2_e1;GRCh38_nonunique_l250_m0_e0;GRCh38_allOtherDifficultregions;GRCh38_gnomAD_InbreedingCoeff_slop1bp_merge1000bp;GRCh38_alllowmapandsegdupregions;GRCh38_alldifficultregions;GRCh38_notinalldifficultregions	PRDX3;PRDX3-GRK5	ENSG00000165672;ENSG00000165672-ENSG00000198873	transcript;intergenic_region	ENST00000298510.4;ENSG00000165672-ENSG00000198873	protein_coding;.	MODIFIER;MODIFIER	upstream_gene_variant;intergenic_region	.	.	.	.	.	.	.	.	.	.	.	.	Enhancer	.	.
10	119181946	Sniffles2.DEL.596DM9	N	<DEL:-51>	DEL	DEL	-51	77.738	242.596	888	871	17	0.0191	novel	0.022	0.022	low_frequency	0.0145	0.0243	0.0179	0.0457	0.0117	0.0224	0.015	0.025	0.018	0.046	0.0119	0.0432	1	1	1	1	0.0447	1	1	1	1	0.0191	0.975	0.658	0.658	0.652	0.0371	0.04	0.874	difficult	GRCh38_gclt25orgt65_slop50;GRCh38_AllHomopolymers_gt6bp_imperfectgt10bp_slop5;GRCh38_AllTandemRepeatsandHomopolymers_slop5;GRCh38_AllTandemRepeats_gt100bp_slop5;GRCh38_allTandemRepeats;GRCh38_SimpleRepeat_homopolymer_7to11_slop5;GRCh38_SimpleRepeat_homopolymer_4to6_slop5;GRCh38_AllTandemRepeats_201to10000bp_slop5;GRCh38_alldifficultregions	PRDX3;PRDX3-GRK5	ENSG00000165672;ENSG00000165672-ENSG00000198873	transcript;intergenic_region	ENST00000298510.4;ENSG00000165672-ENSG00000198873	protein_coding;.	MODIFIER;MODIFIER	upstream_gene_variant;intergenic_region	.	.	.	.	.	.	.	.	.	.	.	.	.	.	.
10	119196396	Sniffles2.INS.5978M9	N	<INS:58>	INS	INS	58	63.35	429.668	888	868	20	0.0225	novel	0.00113	0.00113	rare	0	0.00347	0	0	0.00292	0.00115	0	0.00347	0	0	0.00305	1	1	1	1	1	1	1	1	1	1	0.00113	0.995	0	0	0.399	6.97e-05	0.000718	0.136	confident	GRCh38_notinalldifficultregions	PRDX3-GRK5	ENSG00000165672-ENSG00000198873	intergenic_region	ENSG00000165672-ENSG00000198873	.	MODIFIER	intergenic_region	.	.	.	.	.	.	.	.	.	.	.	.	.	.	.
10	119241045	Sniffles2.INS.597AM9	N	<INS:103>	INS	INS	103	146.38	438.366	888	869	19	0.0214	novel	0.00282	0.00282	rare	0.0104	0	0	0	0	0.00288	0.0109	0	0	0	0	1	1	1	1	1	1	1	1	1	1	0.000563	0.993	0	0	0.286	3.69e-05	0.000217	0.178	confident	GRCh38_notinalldifficultregions	GRK5	ENSG00000198873	transcript	ENST00000392870.3	protein_coding	MODIFIER	intron_variant	GRK5	ENSG00000198873	transcript	ENST00000392870.3	protein_coding	MODIFIER	intron_variant	.	.	.	.	.	Enhancer	.	.
10	119281156	Sniffles2.INS.597CM9	N	<INS:331>	INS	INS	331	104.847	121.887	888	873	15	0.0169	novel	0.111	0.111	common	0.139	0.125	0.00298	0.158	0.12	0.112	0.142	0.128	0.00299	0.159	0.121	0.0116	0.462	1	0.249	0.713	0.0122	0.7	1	0.241	0.715	0.111	0.97	0.903	0.903	0.911	0.146	0.146	0.962	confident	GRCh38_notinalldifficultregions	GRK5	ENSG00000198873	transcript	ENST00000392870.3	protein_coding	MODIFIER	intron_variant	GRK5	ENSG00000198873	transcript	ENST00000392870.3	protein_coding	MODIFIER	intron_variant	.	.	.	.	.	.	.	.
10	119286049	Sniffles2.INS.597FM9	N	<INS:67>	INS	INS	67	61.717	295.536	888	866	22	0.0248	novel	0.0197	0.0197	low_frequency	0.0456	0.0174	0	0.0122	0.0117	0.0202	0.0466	0.0177	0	0.0127	0.012	0.395	1	1	1	1	0.401	1	1	1	1	0.018	0.964	0.441	0.441	0.667	0.00413	0.00576	0.545	difficult	GRCh38_AllTandemRepeats_51to200bp_slop5;GRCh38_AllTandemRepeatsandHomopolymers_slop5;GRCh38_allTandemRepeats;GRCh38_SimpleRepeat_homopolymer_4to6_slop5;GRCh38_alldifficultregions	GRK5	ENSG00000198873	transcript	ENST00000392870.3	protein_coding	MODIFIER	intron_variant	GRK5	ENSG00000198873	transcript	ENST00000392870.3	protein_coding	MODIFIER	intron_variant	.	.	.	.	.	.	.	.
10	119287265	Sniffles2.INS.597EM9	N	<INS:213>	INS	INS	213	149.622	116.756	888	874	14	0.0158	novel	0.183	0.183	common	0.149	0.208	0.119	0.207	0.248	0.186	0.153	0.211	0.12	0.212	0.254	0.799	0.446	0.258	0.158	0.156	0.804	0.448	0.259	0.234	0.22	0.186	0.892	0.809	0.809	0.828	0.214	0.209	0.921	difficult	GRCh38_AllTandemRepeatsandHomopolymers_slop5;GRCh38_AllTandemRepeats_gt100bp_slop5;GRCh38_allTandemRepeats;GRCh38_AllTandemRepeats_201to10000bp_slop5;GRCh38_alldifficultregions	GRK5	ENSG00000198873	transcript	ENST00000392870.3	protein_coding	MODIFIER	intron_variant	GRK5	ENSG00000198873	transcript	ENST00000392870.3	protein_coding	MODIFIER	intron_variant	.	.	.	.	.	.	.	.
10	119287322	Sniffles2.DEL.5983M9	N	<DEL:-50>	DEL	DEL	-50	32.283	135.909	888	887	1	0.00113	novel	0.762	0.238	common	0.772	0.746	0.827	0.762	0.699	0.763	0.772	0.746	0.827	0.764	0.699	0.714	0.825	1	0.829	0.206	0.714	0.825	1	0.667	0.206	0.773	0.831	0.846	0.728	0.776	0.782	0.781	0.876	difficult	GRCh38_AllTandemRepeatsandHomopolymers_slop5;GRCh38_AllTandemRepeats_gt100bp_slop5;GRCh38_allTandemRepeats;GRCh38_AllTandemRepeats_201to10000bp_slop5;GRCh38_alldifficultregions	GRK5	ENSG00000198873	transcript	ENST00000392870.3	protein_coding	MODIFIER	intron_variant	GRK5	ENSG00000198873	transcript	ENST00000392870.3	protein_coding	MODIFIER	intron_variant	.	.	.	.	.	.	.	.
10	119305766	Sniffles2.DEL.5996M9	N	<DEL:-2646>	DEL	DEL	-2646	0	0	888	860	28	0.0315	known	0.00169	0.00169	rare	0.00622	0	0	0	0	0.00174	0.00647	0	0	0	0	1	1	1	1	1	1	1	1	1	1	0.000563	0.995	0	0	0.301	6.45e-05	0.00013	0.414	confident	GRCh38_AllHomopolymers_gt6bp_imperfectgt10bp_slop5;GRCh38_AllTandemRepeatsandHomopolymers_slop5;GRCh38_SimpleRepeat_homopolymer_7to11_slop5;GRCh38_SimpleRepeat_homopolymer_4to6_slop5;GRCh38_SimpleRepeat_imperfecthomopolgt10_slop5;GRCh38_alldifficultregions;GRCh38_notinalldifficultregions	GRK5	ENSG00000198873	transcript	ENST00000392870.3	protein_coding	MODIFIER	intron_variant	GRK5	ENSG00000198873	transcript	ENST00000392870.3	protein_coding	MODIFIER	intron_variant	.	.	.	.	.	CTCF Binding Site	Transcription Start Site;Transcription Start Site	.
10	119394310	Sniffles2.INS.5995M9	N	<INS:85>	INS	INS	85	118.834	184.859	888	884	4	0.00451	novel	0.422	0.422	common	0.417	0.538	0.28	0.463	0.43	0.424	0.423	0.538	0.281	0.466	0.43	7.24e-09	2.5e-09	0.00699	0.000554	3.44e-08	1.48e-09	2.5e-09	0.00685	0.000497	3.44e-08	0.428	0.589	0.53	0.53	0.586	0.496	0.467	0.683	difficult	GRCh38_AllTandemRepeatsandHomopolymers_slop5;GRCh38_AllTandemRepeats_gt100bp_slop5;GRCh38_allTandemRepeats;GRCh38_AllTandemRepeats_201to10000bp_slop5;GRCh38_alldifficultregions	GRK5	ENSG00000198873	transcript	ENST00000392870.3	protein_coding	MODIFIER	intron_variant	GRK5	ENSG00000198873	transcript	ENST00000392870.3	protein_coding	MODIFIER	intron_variant	.	.	.	.	.	Enhancer	.	.
10	119394449	Sniffles2.DEL.599CM9	N	<DEL:-170>	DEL	DEL	-170	96.257	270.679	888	887	1	0.00113	novel	0.44	0.44	common	0.43	0.288	0.667	0.381	0.415	0.44	0.43	0.288	0.667	0.381	0.418	0.00839	0.024	0.229	1	0.027	0.00839	0.024	0.229	1	0.0187	0.443	0.74	0.7	0.7	0.723	0.392	0.397	0.859	difficult	GRCh38_AllTandemRepeatsandHomopolymers_slop5;GRCh38_SimpleRepeat_diTR_11to50_slop5;GRCh38_AllTandemRepeats_gt100bp_slop5;GRCh38_allTandemRepeats;GRCh38_SimpleRepeat_homopolymer_4to6_slop5;GRCh38_AllTandemRepeats_201to10000bp_slop5;GRCh38_alldifficultregions	GRK5	ENSG00000198873	transcript	ENST00000392870.3	protein_coding	MODIFIER	intron_variant	GRK5	ENSG00000198873	transcript	ENST00000392870.3	protein_coding	MODIFIER	intron_variant	.	.	.	.	.	Enhancer	.	.
10	119427311	Sniffles2.INS.59A7M9	N	<INS:71>	INS	INS	71	18.807	85.367	888	885	3	0.00338	novel	0.725	0.275	common	0.602	0.819	0.628	0.921	0.728	0.727	0.605	0.819	0.632	0.921	0.728	0.226	0.57	0.0312	0.0637	0.699	0.224	0.57	0.045	0.0637	0.699	0.726	0.907	0.922	0.869	0.878	0.859	0.857	0.919	difficult	GRCh38_AllTandemRepeatsandHomopolymers_slop5;GRCh38_AllTandemRepeats_gt100bp_slop5;GRCh38_allTandemRepeats;GRCh38_AllTandemRepeats_201to10000bp_slop5;GRCh38_allOtherDifficultregions;GRCh38_gnomAD_InbreedingCoeff_slop1bp_merge1000bp;GRCh38_chainSelf;GRCh38_alldifficultregions	GRK5	ENSG00000198873	transcript	ENST00000392870.3	protein_coding	MODIFIER	intron_variant	GRK5	ENSG00000198873	transcript	ENST00000392870.3	protein_coding	MODIFIER	intron_variant	.	.	.	.	.	.	.	.
10	119467973	Sniffles2.DEL.59B0M9	N	<DEL:-50>	DEL	DEL	-50	53.961	313.666	888	871	17	0.0191	novel	0.0845	0.0845	common	0.056	0.167	0	0.149	0.076	0.0861	0.0572	0.168	0	0.152	0.0788	1	0.0746	1	0.012	1	1	0.0765	1	0.0135	1	0.0861	0.979	0.933	0.933	0.93	0.123	0.124	0.972	difficult	GRCh38_AllTandemRepeats_51to200bp_slop5;GRCh38_AllTandemRepeatsandHomopolymers_slop5;GRCh38_AllTandemRepeats_gt100bp_slop5;GRCh38_allTandemRepeats;GRCh38_SimpleRepeat_homopolymer_4to6_slop5;GRCh38_alldifficultregions	GRK5-RGS10	ENSG00000198873-ENSG00000148908	intergenic_region	ENSG00000198873-ENSG00000148908	.	MODIFIER	intergenic_region	.	.	.	.	.	.	.	.	.	.	.	.	.	.	.
10	119519599	Sniffles2.DEL.59CAM9	N	<DEL:-78>	DEL	DEL	-78	60.835	203.489	888	870	18	0.0203	novel	0.138	0.138	common	0.245	0.0903	0.158	0.064	0.079	0.141	0.25	0.0922	0.159	0.0652	0.0818	1	1	0.568	0.495	0.603	0.864	1	0.57	0.502	0.603	0.133	0.937	0.839	0.839	0.903	0.0805	0.0817	0.867	difficult	GRCh38_AllTandemRepeatsandHomopolymers_slop5;GRCh38_AllTandemRepeats_gt100bp_slop5;GRCh38_allTandemRepeats;GRCh38_SimpleRepeat_homopolymer_4to6_slop5;GRCh38_AllTandemRepeats_201to10000bp_slop5;GRCh38_alldifficultregions	RGS10	ENSG00000148908	transcript	ENST00000369103.3	protein_coding	MODIFIER	intron_variant	RGS10	ENSG00000148908	transcript	ENST00000369103.3	protein_coding	MODIFIER	intron_variant	.	.	.	.	.	.	.	.
10	119547324	Sniffles2.INS.59C5M9	N	<INS:1975>	INS	INS	1975	42.544	11.621	888	885	3	0.00338	known	0.989	0.011	low_frequency	0.975	0.993	1	0.997	0.988	0.989	0.975	0.993	1	0.997	0.988	1	1	1	1	1	1	1	1	1	1	0.992	0.983	0.983	0.474	0.651	0.995	0.994	0.703	confident	GRCh38_notinalldifficultregions	RGS10;RGS10-ENSG00000271353	ENSG00000148908;ENSG00000148908-ENSG00000271353	transcript;intergenic_region	ENST00000369103.3;ENSG00000148908-ENSG00000271353	protein_coding;.	MODIFIER;MODIFIER	upstream_gene_variant;intergenic_region	.	.	.	.	.	.	.	.	.	.	.	.	.	.	.
10	119547324	Sniffles2.INS.59C6M9	N	<INS:3939>	INS	INS	3939	139.142	1.117	888	858	30	0.0338	novel	0.0248	0.0248	low_frequency	0.027	0.0278	0.0119	0.0122	0.0439	0.0256	0.0277	0.0286	0.0125	0.0124	0.0463	1.09e-08	1.81e-05	2.69e-05	1	3.26e-09	1.24e-08	1.97e-05	2.97e-05	1	4.54e-09	0.0124	0.944	0	0	0.451	0.0187	0.0303	0.527	confident	GRCh38_notinalldifficultregions	RGS10;RGS10-ENSG00000271353	ENSG00000148908;ENSG00000148908-ENSG00000271353	transcript;intergenic_region	ENST00000369103.3;ENSG00000148908-ENSG00000271353	protein_coding;.	MODIFIER;MODIFIER	upstream_gene_variant;intergenic_region	.	.	.	.	.	.	.	.	.	.	.	.	.	.	.
10	119625476	Sniffles2.INS.59D8M9	N	<INS:54>	INS	INS	54	86.985	186.817	888	875	13	0.0146	novel	0.309	0.309	common	0.315	0.236	0.408	0.253	0.316	0.309	0.31	0.239	0.407	0.256	0.317	2.01e-07	0.246	0.0162	0.214	0.00035	1.16e-07	0.246	0.0166	0.214	0.000569	0.293	0.58	0.488	0.488	0.547	0.229	0.263	0.611	difficult	GRCh38_gclt25orgt65_slop50;GRCh38_AllTandemRepeatsandHomopolymers_slop5;GRCh38_AllTandemRepeats_gt100bp_slop5;GRCh38_allTandemRepeats;GRCh38_AllTandemRepeats_201to10000bp_slop5;GRCh38_alldifficultregions	RAD1P1;RAD1P1-RPS8P4	ENSG00000234569;ENSG00000234569-ENSG00000227437	transcript;intergenic_region	ENST00000231383.8;ENSG00000234569-ENSG00000227437	processed_pseudogene;.	MODIFIER;MODIFIER	downstream_gene_variant;intergenic_region	.	.	.	.	.	.	.	.	.	.	.	.	.	.	.
10	119700684	Sniffles2.INS.59ECM9	N	<INS:326>	INS	INS	326	133.389	354.023	888	869	19	0.0214	known	0.0146	0.0146	low_frequency	0.00415	0.0382	0	0.0366	0.00292	0.015	0.00427	0.039	0	0.037	0.00303	1	0.18	1	0.188	1	1	0.183	1	0.19	1	0.00957	0.986	0.583	0.583	0.76	0.0473	0.0495	0.875	confident	GRCh38_notinalldifficultregions	TXNP1-INPP5F	ENSG00000232823-ENSG00000198825	intergenic_region	ENSG00000232823-ENSG00000198825	.	MODIFIER	intergenic_region	.	.	.	.	.	.	.	.	.	.	.	.	.	.	.
10	119717791	Sniffles2.DEL.59F3M9	N	<DEL:-4727>	DEL	DEL	-4727	0	0	888	868	20	0.0225	known	0.00113	0.00113	rare	0.00415	0	0	0	0	0.00115	0.00426	0	0	0	0	1	1	1	1	1	1	1	1	1	1	0.00113	1	1	1	0.796	3.38e-05	7.11e-05	0.38	confident	GRCh38_gclt25orgt65_slop50;GRCh38_AllHomopolymers_gt6bp_imperfectgt10bp_slop5;GRCh38_AllTandemRepeatsandHomopolymers_slop5;GRCh38_SimpleRepeat_homopolymer_gt11_slop5;GRCh38_SimpleRepeat_homopolymer_gt20_slop5;GRCh38_SimpleRepeat_diTR_11to50_slop5;GRCh38_AllTandemRepeats_gt100bp_slop5;GRCh38_allTandemRepeats;GRCh38_SimpleRepeat_homopolymer_7to11_slop5;GRCh38_SimpleRepeat_homopolymer_4to6_slop5;GRCh38_AllTandemRepeats_lt51bp_slop5;GRCh38_SimpleRepeat_imperfecthomopolgt20_slop5;GRCh38_AllTandemRepeats_201to10000bp_slop5;GRCh38_SimpleRepeat_imperfecthomopolgt10_slop5;GRCh38_lowmappabilityall;GRCh38_nonunique_l100_m2_e1;GRCh38_chainSelf;GRCh38_alllowmapandsegdupregions;GRCh38_alldifficultregions;GRCh38_notinalldifficultregions	INPP5F;TXNP1-INPP5F	ENSG00000198825;ENSG00000232823-ENSG00000198825	transcript;intergenic_region	ENST00000650623.2;ENSG00000232823-ENSG00000198825	protein_coding;.	MODIFIER;MODIFIER	upstream_gene_variant;intergenic_region	.	.	.	.	.	.	.	.	.	.	.	.	.	.	.
10	119722354	Sniffles2.DEL.59F4M9	N	<DEL:-98>	DEL	DEL	-98	46.04	222.559	888	885	3	0.00338	novel	0.439	0.439	common	0.344	0.476	0.64	0.503	0.284	0.441	0.346	0.479	0.64	0.503	0.285	0.478	0.18	0.868	0.532	0.706	0.568	0.133	0.868	0.532	0.707	0.44	0.946	0.945	0.945	0.952	0.479	0.482	0.968	difficult	GRCh38_gclt25orgt65_slop50;GRCh38_AllHomopolymers_gt6bp_imperfectgt10bp_slop5;GRCh38_AllTandemRepeatsandHomopolymers_slop5;GRCh38_AllTandemRepeats_gt100bp_slop5;GRCh38_allTandemRepeats;GRCh38_SimpleRepeat_homopolymer_7to11_slop5;GRCh38_SimpleRepeat_homopolymer_4to6_slop5;GRCh38_AllTandemRepeats_201to10000bp_slop5;GRCh38_lowmappabilityall;GRCh38_nonunique_l100_m2_e1;GRCh38_alllowmapandsegdupregions;GRCh38_alldifficultregions	INPP5F;TXNP1-INPP5F	ENSG00000198825;ENSG00000232823-ENSG00000198825	transcript;intergenic_region	ENST00000650623.2;ENSG00000232823-ENSG00000198825	protein_coding;.	MODIFIER;MODIFIER	upstream_gene_variant;intergenic_region	.	.	.	.	.	.	.	.	.	.	.	.	.	.	.
10	119722416	Sniffles2.INS.59EDM9	N	<INS:124>	INS	INS	124	101.118	167.174	888	875	13	0.0146	novel	0.0726	0.0726	common	0.0083	0.0243	0.0179	0.0488	0.281	0.0743	0.0105	0.0248	0.0183	0.0491	0.284	1	0.0719	1	1	0.571	1	0.0734	1	1	0.575	0.0681	0.975	0.85	0.85	0.907	0.0489	0.0509	0.895	difficult	GRCh38_gclt25orgt65_slop50;GRCh38_AllTandemRepeatsandHomopolymers_slop5;GRCh38_AllTandemRepeats_gt100bp_slop5;GRCh38_allTandemRepeats;GRCh38_SimpleRepeat_homopolymer_4to6_slop5;GRCh38_AllTandemRepeats_201to10000bp_slop5;GRCh38_lowmappabilityall;GRCh38_nonunique_l100_m2_e1;GRCh38_alllowmapandsegdupregions;GRCh38_alldifficultregions	INPP5F;TXNP1-INPP5F	ENSG00000198825;ENSG00000232823-ENSG00000198825	transcript;intergenic_region	ENST00000650623.2;ENSG00000232823-ENSG00000198825	protein_coding;.	MODIFIER;MODIFIER	upstream_gene_variant;intergenic_region	.	.	.	.	.	.	.	.	.	.	.	.	.	.	.
10	119773994	Sniffles2.DEL.59F6M9	N	<DEL:-6310>	DEL	DEL	-6310	0	0	888	868	20	0.0225	known	0.00282	0.00282	rare	0.0083	0.00347	0	0	0	0.00288	0.00855	0.00352	0	0	0	1	1	1	1	1	1	1	1	1	1	0.00282	0.993	0.4	0.4	0.477	5.33e-05	0.000153	0.389	confident	GRCh38_gclt25orgt65_slop50;GRCh38_AllHomopolymers_gt6bp_imperfectgt10bp_slop5;GRCh38_AllTandemRepeats_51to200bp_slop5;GRCh38_AllTandemRepeatsandHomopolymers_slop5;GRCh38_SimpleRepeat_homopolymer_gt11_slop5;GRCh38_SimpleRepeat_homopolymer_gt20_slop5;GRCh38_SimpleRepeat_diTR_11to50_slop5;GRCh38_allTandemRepeats;GRCh38_SimpleRepeat_homopolymer_7to11_slop5;GRCh38_SimpleRepeat_homopolymer_4to6_slop5;GRCh38_AllTandemRepeats_lt51bp_slop5;GRCh38_SimpleRepeat_imperfecthomopolgt20_slop5;GRCh38_SimpleRepeat_quadTR_20to50_slop5;GRCh38_SimpleRepeat_imperfecthomopolgt10_slop5;GRCh38_alldifficultregions;GRCh38_notinalldifficultregions	INPP5F	ENSG00000198825	transcript	ENST00000650623.2	protein_coding	MODIFIER	intron_variant	INPP5F	ENSG00000198825	transcript	ENST00000650623.2	protein_coding	MODIFIER	intron_variant	Parkinson's_disease_or_first_degree_relation_to_individual_with_Parkinson's_disease,Parkinson's_disease,Parkinson's_disease,REM_sleep_behavior_disorder__probable_or_isolated_,Parkinson's_disease_or_first_degree_relation_to_individual_with_Parkinson's_disease,Parkinson's_disease,Parkinson's_disease,REM_sleep_behavior_disorder__probable_or_isolated_,Parkinson's_disease_or_first_degree_relation_to_individual_with_Parkinson's_disease,Parkinson's_disease,Parkinson's_disease,REM_sleep_behavior_disorder__probable_or_isolated_,Parkinson's_disease_or_first_degree_relation_to_individual_with_Parkinson's_disease,Parkinson's_disease,Parkinson's_disease,REM_sleep_behavior_disorder__probable_or_isolated_	2e-28,4e-13,2e-19,5e-09,2e-28,4e-13,2e-19,5e-09,2e-28,4e-13,2e-19,5e-09,2e-28,4e-13,2e-19,5e-09	0.4354,1.624,1.65,1.8,0.4354,1.624,1.65,1.8,0.4354,1.624,1.65,1.8,0.4354,1.624,1.65,1.8	INPP5F,INPP5F,BAG3,.,INPP5F,INPP5F,BAG3,.,INPP5F,INPP5F,BAG3,.,INPP5F,INPP5F,BAG3,.	3.17019e+127	Enhancer;Open chromatin	.	.
10	119794802	Sniffles2.DEL.59F7M9	N	<DEL:-56>	DEL	DEL	-56	67.642	262.454	888	874	14	0.0158	novel	0.191	0.191	common	0.0851	0.205	0.0298	0.232	0.45	0.194	0.0872	0.208	0.0303	0.235	0.453	1	0.798	1	0.125	0.00345	1	0.798	1	0.124	0.00319	0.184	0.872	0.724	0.724	0.759	0.185	0.189	0.789	difficult	GRCh38_gclt25orgt65_slop50;GRCh38_AllHomopolymers_gt6bp_imperfectgt10bp_slop5;GRCh38_AllTandemRepeatsandHomopolymers_slop5;GRCh38_AllTandemRepeats_gt100bp_slop5;GRCh38_allTandemRepeats;GRCh38_SimpleRepeat_homopolymer_7to11_slop5;GRCh38_SimpleRepeat_homopolymer_4to6_slop5;GRCh38_AllTandemRepeats_201to10000bp_slop5;GRCh38_lowmappabilityall;GRCh38_nonunique_l100_m2_e1;GRCh38_alllowmapandsegdupregions;GRCh38_alldifficultregions	INPP5F;PHACTR2P1	ENSG00000198825;ENSG00000270300	transcript;gene_variant	ENST00000650623.2;ENSG00000270300	protein_coding;.	MODIFIER;MODIFIER	intron_variant;intragenic_variant	INPP5F	ENSG00000198825	transcript	ENST00000650623.2	protein_coding	MODIFIER	intron_variant	.	.	.	.	.	.	.	.
10	119953563	Sniffles2.DEL.5A1CM9	N	<DEL:-69>	DEL	DEL	-69	74.309	264.56	888	872	16	0.018	novel	0.123	0.123	common	0.208	0.0764	0.125	0.0335	0.129	0.126	0.211	0.0786	0.126	0.0342	0.131	0.844	0.58	0.725	1	1	0.846	0.591	0.728	1	1	0.0726	0.775	0.259	0.259	0.437	0.0292	0.053	0.455	difficult	GRCh38_AllTandemRepeatsandHomopolymers_slop5;GRCh38_AllTandemRepeats_gt100bp_slop5;GRCh38_allTandemRepeats;GRCh38_SimpleRepeat_homopolymer_4to6_slop5;GRCh38_AllTandemRepeats_201to10000bp_slop5;GRCh38_lowmappabilityall;GRCh38_nonunique_l100_m2_e1;GRCh38_alllowmapandsegdupregions;GRCh38_alldifficultregions	MIR4682;SEC23IP-MIR4682	ENSG00000265370;ENSG00000107651-ENSG00000265370	transcript;intergenic_region	ENST00000580643.1;ENSG00000107651-ENSG00000265370	miRNA;.	MODIFIER;MODIFIER	upstream_gene_variant;intergenic_region	.	.	.	.	.	.	.	.	.	.	.	.	.	.	.
10	119953600	Sniffles2.INS.5A17M9	N	<INS:607>	INS	INS	607	241.182	83.057	888	863	25	0.0282	novel	0.0456	0.0456	low_frequency	0.029	0.0556	0.0714	0.0274	0.0526	0.0469	0.0299	0.0571	0.0741	0.0281	0.0539	0.0122	1	1	0.107	1	0.013	1	1	0.109	1	0.0186	0.903	0.154	0.154	0.35	0.0215	0.0384	0.439	difficult	GRCh38_AllTandemRepeatsandHomopolymers_slop5;GRCh38_AllTandemRepeats_gt100bp_slop5;GRCh38_allTandemRepeats;GRCh38_SimpleRepeat_homopolymer_4to6_slop5;GRCh38_AllTandemRepeats_201to10000bp_slop5;GRCh38_alldifficultregions	MIR4682;SEC23IP-MIR4682	ENSG00000265370;ENSG00000107651-ENSG00000265370	transcript;intergenic_region	ENST00000580643.1;ENSG00000107651-ENSG00000265370	miRNA;.	MODIFIER;MODIFIER	upstream_gene_variant;intergenic_region	.	.	.	.	.	.	.	.	.	.	.	.	.	.	.
10	119953619	Sniffles2.INS.5A16M9	N	<INS:108>	INS	INS	108	108.945	104.525	888	882	6	0.00676	novel	0.447	0.447	common	0.346	0.451	0.482	0.506	0.494	0.447	0.345	0.451	0.485	0.506	0.494	0.0324	3.01e-07	2.52e-05	2.06e-05	3.65e-07	0.0445	3.01e-07	4.08e-05	2.06e-05	3.65e-07	0.45	0.456	0.468	0.468	0.402	0.552	0.549	0.476	difficult	GRCh38_AllTandemRepeatsandHomopolymers_slop5;GRCh38_AllTandemRepeats_gt100bp_slop5;GRCh38_allTandemRepeats;GRCh38_AllTandemRepeats_201to10000bp_slop5;GRCh38_alldifficultregions	MIR4682;SEC23IP-MIR4682	ENSG00000265370;ENSG00000107651-ENSG00000265370	transcript;intergenic_region	ENST00000580643.1;ENSG00000107651-ENSG00000265370	miRNA;.	MODIFIER;MODIFIER	upstream_gene_variant;intergenic_region	.	.	.	.	.	.	.	.	.	.	.	.	.	.	.
10	119979365	Sniffles2.DEL.5A1EM9	N	<DEL:-3154>	DEL	DEL	-3154	0	0	888	867	21	0.0236	known	0.00225	0.00225	rare	0	0	0	0	0.0117	0.00231	0	0	0	0	0.0121	1	1	1	1	1	1	1	1	1	1	0.00169	0.999	0.75	0.75	0.512	4.92e-05	0.000358	0.174	confident	GRCh38_AllHomopolymers_gt6bp_imperfectgt10bp_slop5;GRCh38_AllTandemRepeatsandHomopolymers_slop5;GRCh38_allTandemRepeats;GRCh38_SimpleRepeat_homopolymer_4to6_slop5;GRCh38_AllTandemRepeats_lt51bp_slop5;GRCh38_SimpleRepeat_imperfecthomopolgt20_slop5;GRCh38_SimpleRepeat_imperfecthomopolgt10_slop5;GRCh38_alldifficultregions;GRCh38_notinalldifficultregions	MIR4682-NACAP2	ENSG00000265370-ENSG00000180230	intergenic_region	ENSG00000265370-ENSG00000180230	.	MODIFIER	intergenic_region	.	.	.	.	.	.	.	.	.	.	.	.	Enhancer	.	.
10	119989656	Sniffles2.INS.5A19M9	N	<INS:67>	INS	INS	67	170.453	395.666	888	867	21	0.0236	novel	0.00169	0.00169	rare	0.00415	0	0	0	0.00292	0.00173	0.00422	0	0	0	0.00301	1	1	1	1	1	1	1	1	1	1	0.00113	0.994	0	0	0.527	4.2e-05	0.000408	0.241	difficult	GRCh38_gclt25orgt65_slop50;GRCh38_AllTandemRepeats_51to200bp_slop5;GRCh38_AllTandemRepeatsandHomopolymers_slop5;GRCh38_AllTandemRepeats_gt100bp_slop5;GRCh38_allTandemRepeats;GRCh38_alldifficultregions	MIR4682-NACAP2	ENSG00000265370-ENSG00000180230	intergenic_region	ENSG00000265370-ENSG00000180230	.	MODIFIER	intergenic_region	.	.	.	.	.	.	.	.	.	.	.	.	.	.	.
10	120200643	Sniffles2.INS.5A46M9	N	<INS:301>	INS	INS	301	136.267	287.48	888	869	19	0.0214	known	0.00845	0.00845	low_frequency	0.0311	0	0	0	0	0.00863	0.0319	0	0	0	0	0.201	1	1	1	1	0.206	1	1	1	1	0.00788	0.989	0.571	0.571	0.829	0.000887	0.000913	0.857	difficult	GRCh38_AllHomopolymers_gt6bp_imperfectgt10bp_slop5;GRCh38_AllTandemRepeatsandHomopolymers_slop5;GRCh38_SimpleRepeat_homopolymer_4to6_slop5;GRCh38_SimpleRepeat_imperfecthomopolgt10_slop5;GRCh38_alldifficultregions	ENSG00000223455-RPL21P16	ENSG00000223455-ENSG00000220842	intergenic_region	ENSG00000223455-ENSG00000220842	.	MODIFIER	intergenic_region	.	.	.	.	.	.	.	.	.	.	.	.	.	.	.
10	120215121	Sniffles2.INS.5A47M9	N	<INS:282>	INS	INS	282	157.414	76.443	888	888	0	0	novel	0.89	0.11	common	0.925	0.906	0.798	0.918	0.892	0.89	0.925	0.906	0.798	0.918	0.892	0.375	0.612	0.000234	0.604	0.224	0.375	0.612	0.000234	0.604	0.224	0.934	0.812	0.812	0.364	0.495	0.941	0.931	0.675	difficult	GRCh38_gclt25orgt65_slop50;GRCh38_AllTandemRepeatsandHomopolymers_slop5;GRCh38_AllTandemRepeats_gt100bp_slop5;GRCh38_allTandemRepeats;GRCh38_SimpleRepeat_homopolymer_4to6_slop5;GRCh38_AllTandemRepeats_201to10000bp_slop5;GRCh38_lowmappabilityall;GRCh38_nonunique_l100_m2_e1;GRCh38_alllowmapandsegdupregions;GRCh38_alldifficultregions	ENSG00000223455-RPL21P16	ENSG00000223455-ENSG00000220842	intergenic_region	ENSG00000223455-ENSG00000220842	.	MODIFIER	intergenic_region	.	.	.	.	.	.	.	.	.	.	.	.	.	.	.
10	120268779	Sniffles2.INV.5A51M9	N	<INV:140>	INV	OTHER	140	166.714	457.182	888	871	17	0.0191	novel	0.00113	0.00113	rare	0.00208	0	0.00298	0	0	0.00115	0.00214	0	0.00301	0	0	1	1	1	1	1	1	1	1	1	1	0.000563	0.997	0	0	0.514	2.05e-06	0.000129	0.102	confident	GRCh38_SimpleRepeat_homopolymer_4to6_slop5;GRCh38_notinalldifficultregions	ENSG00000223455-RPL21P16	ENSG00000223455-ENSG00000220842	intergenic_region	ENSG00000223455-ENSG00000220842	.	MODIFIER	intergenic_region	.	.	.	.	.	.	.	.	.	.	.	.	.	.	.
10	120330658	Sniffles2.INV.5A5FM9	N	<INV:78>	INV	OTHER	78	130.604	293.971	888	863	25	0.0282	novel	0.00113	0.00113	rare	0	0.00347	0	0.00305	0	0.00116	0	0.00352	0	0.00316	0	1	1	1	1	1	1	1	1	1	1	0.00113	0.995	0	0	0.627	0.000131	0.00139	0.229	confident	GRCh38_SimpleRepeat_homopolymer_4to6_slop5;GRCh38_notinalldifficultregions	ENSG00000223455-RPL21P16	ENSG00000223455-ENSG00000220842	intergenic_region	ENSG00000223455-ENSG00000220842	.	MODIFIER	intergenic_region	.	.	.	.	.	.	.	.	.	.	.	.	.	.	.
10	120336513	Sniffles2.INS.5A59M9	N	<INS:160>	INS	INS	160	154.688	469.964	888	868	20	0.0225	novel	0.00113	0.00113	rare	0.00208	0.00347	0	0	0	0.00115	0.00215	0.00352	0	0	0	1	1	1	1	1	1	1	1	1	1	0.00113	0.995	0	0	0.419	0.000307	0.00198	0.261	confident	GRCh38_SimpleRepeat_homopolymer_4to6_slop5;GRCh38_notinalldifficultregions	ENSG00000223455-RPL21P16	ENSG00000223455-ENSG00000220842	intergenic_region	ENSG00000223455-ENSG00000220842	.	MODIFIER	intergenic_region	.	.	.	.	.	.	.	.	.	.	.	.	CTCF Binding Site	.	.
10	120381080	Sniffles2.INS.5A5AM9	N	<INS:257>	INS	INS	257	82.104	173.929	888	868	20	0.0225	known	0.113	0.113	common	0.0622	0.0312	0.196	0.0701	0.21	0.115	0.0638	0.0317	0.199	0.0723	0.217	1	1	0.626	0.564	0.0011	1	1	0.626	0.576	0.00217	0.111	0.961	0.893	0.893	0.88	0.0571	0.0567	0.964	confident	GRCh38_SimpleRepeat_homopolymer_4to6_slop5;GRCh38_notinalldifficultregions	RPL21P16-ENSG00000234522	ENSG00000220842-ENSG00000234522	intergenic_region	ENSG00000220842-ENSG00000234522	.	MODIFIER	intergenic_region	.	.	.	.	.	.	.	.	.	.	.	.	.	.	.
10	120467143	Sniffles2.DEL.5A6AM9	N	<DEL:-2149>	DEL	DEL	-2149	50.621	19.972	888	882	6	0.00676	known	0.707	0.293	common	0.38	0.812	0.914	0.82	0.769	0.709	0.384	0.815	0.913	0.82	0.769	0.171	0.587	0.347	0.296	0.395	0.217	0.578	0.353	0.296	0.395	0.711	0.958	0.974	0.932	0.963	0.814	0.813	0.986	confident	GRCh38_gclt25orgt65_slop50;GRCh38_AllHomopolymers_gt6bp_imperfectgt10bp_slop5;GRCh38_AllTandemRepeatsandHomopolymers_slop5;GRCh38_SimpleRepeat_homopolymer_gt11_slop5;GRCh38_SimpleRepeat_homopolymer_7to11_slop5;GRCh38_SimpleRepeat_homopolymer_4to6_slop5;GRCh38_SimpleRepeat_imperfecthomopolgt10_slop5;GRCh38_lowmappabilityall;GRCh38_nonunique_l100_m2_e1;GRCh38_alllowmapandsegdupregions;GRCh38_alldifficultregions;GRCh38_notinalldifficultregions	PLPP4	ENSG00000203805	transcript	ENST00000398250.6	protein_coding	MODIFIER	intron_variant	PLPP4	ENSG00000203805	transcript	ENST00000398250.6	protein_coding	MODIFIER	intron_variant	.	.	.	.	.	.	.	.
10	120471109	Sniffles2.INV.5A6DM9	N	<INV:107>	INV	OTHER	107	109.855	304.185	888	870	18	0.0203	novel	0.00113	0.00113	rare	0	0.00347	0	0	0.00292	0.00115	0	0.00355	0	0	0.00301	1	1	1	1	1	1	1	1	1	1	0.000563	0.997	0	0	0.473	6.66e-05	0.000183	0.341	confident	GRCh38_SimpleRepeat_homopolymer_4to6_slop5;GRCh38_notinalldifficultregions	PLPP4	ENSG00000203805	gene_variant	ENSG00000203805	.	MODIFIER	intragenic_variant	.	.	.	.	.	.	.	.	.	.	.	.	.	.	.
10	120473135	Sniffles2.INV.5A6EM9	N	<INV:90>	INV	OTHER	90	112.46	300.572	888	878	10	0.0113	novel	0.00113	0.00113	rare	0	0	0	0	0.00585	0.00114	0	0	0	0	0.00592	1	1	1	1	1	1	1	1	1	1	0.000563	0.997	0	0	0.278	0.000106	0.000251	0.351	confident	GRCh38_SimpleRepeat_homopolymer_4to6_slop5;GRCh38_notinalldifficultregions	PLPP4	ENSG00000203805	gene_variant	ENSG00000203805	.	MODIFIER	intragenic_variant	.	.	.	.	.	.	.	.	.	.	.	.	.	.	.
10	120530703	Sniffles2.INS.5A78M9	N	<INS:469>	INS	INS	469	290.616	292.634	888	863	25	0.0282	novel	0.0107	0.0107	low_frequency	0	0	0.00595	0	0.0497	0.011	0	0	0.00625	0	0.0497	1	1	1	1	1	1	1	1	1	1	0.00619	0.982	0.368	0.368	0.477	0.000792	0.00121	0.476	confident	GRCh38_notinalldifficultregions	PLPP4	ENSG00000203805	transcript	ENST00000398250.6	protein_coding	MODIFIER	intron_variant	PLPP4	ENSG00000203805	transcript	ENST00000398250.6	protein_coding	MODIFIER	intron_variant	.	.	.	.	.	.	.	.
10	120586980	Sniffles2.INS.5A79M9	N	<INS:60>	INS	INS	60	110.29	398.704	888	865	23	0.0259	novel	0.00113	0.00113	rare	0	0	0.00595	0	0	0.00116	0	0	0.0061	0	0	1	1	1	1	1	1	1	1	1	1	0	0.998	0	0	0.236	3.99e-05	6.19e-05	0.411	difficult	GRCh38_AllTandemRepeats_51to200bp_slop5;GRCh38_AllTandemRepeatsandHomopolymers_slop5;GRCh38_AllTandemRepeats_gt100bp_slop5;GRCh38_allTandemRepeats;GRCh38_alldifficultregions	PLPP4	ENSG00000203805	transcript	ENST00000398250.6	protein_coding	MODIFIER	intron_variant	PLPP4	ENSG00000203805	transcript	ENST00000398250.6	protein_coding	MODIFIER	intron_variant	.	.	.	.	.	.	.	.
10	120600022	Sniffles2.INV.5A8EM9	N	<INV:139>	INV	OTHER	139	196.33	393.311	888	869	19	0.0214	novel	0.00113	0.00113	rare	0	0	0	0.00305	0.00292	0.00115	0	0	0	0.00314	0.00299	1	1	1	1	1	1	1	1	1	1	0.00113	0.995	0	0	0.472	0.000603	0.00127	0.488	confident	GRCh38_SimpleRepeat_homopolymer_4to6_slop5;GRCh38_notinalldifficultregions	LINC01561	ENSG00000177234	transcript	ENST00000369071.4	pseudogene	MODIFIER	exon_region	.	.	.	.	.	.	.	.	.	.	.	.	.	.	.
10	120632020	Sniffles2.DEL.5A87M9	N	<DEL:-9585>	DEL	DEL	-9585	0	0	888	864	24	0.027	known	0.00169	0.00169	rare	0	0	0	0	0.00877	0.00174	0	0	0	0	0.00893	1	1	1	1	0.0088	1	1	1	1	0.00895	0.00113	0.998	0.5	0.5	0.472	0.00122	0.00219	0.502	confident	GRCh38_AllHomopolymers_gt6bp_imperfectgt10bp_slop5;GRCh38_AllTandemRepeatsandHomopolymers_slop5;GRCh38_SimpleRepeat_diTR_11to50_slop5;GRCh38_allTandemRepeats;GRCh38_SimpleRepeat_homopolymer_7to11_slop5;GRCh38_SimpleRepeat_homopolymer_4to6_slop5;GRCh38_AllTandemRepeats_lt51bp_slop5;GRCh38_lowmappabilityall;GRCh38_nonunique_l100_m2_e1;GRCh38_alllowmapandsegdupregions;GRCh38_alldifficultregions;GRCh38_notinalldifficultregions	ENSG00000274461	ENSG00000274461	gene_variant	ENSG00000274461	.	MODIFIER	intragenic_variant	.	.	.	.	.	.	.	Gluconobacter_abundance_in_stool	5e-08	0.0965752	.	35115689	TF binding;Enhancer;TF binding;CTCF Binding Site;Enhancer;Enhancer;Enhancer	.	.
10	120640305	Sniffles2.INS.5A85M9	N	<INS:60>	INS	INS	60	99.339	464.979	888	865	23	0.0259	novel	0.00113	0.00113	rare	0	0.00347	0	0.00305	0	0.00116	0	0.00352	0	0.00311	0	1	1	1	1	1	1	1	1	1	1	0.000563	0.997	0	0	0.653	0.000289	0.000872	0.359	difficult	GRCh38_AllHomopolymers_gt6bp_imperfectgt10bp_slop5;GRCh38_AllTandemRepeatsandHomopolymers_slop5;GRCh38_SimpleRepeat_homopolymer_7to11_slop5;GRCh38_alldifficultregions	ENSG00000274461	ENSG00000274461	gene_variant	ENSG00000274461	.	MODIFIER	intragenic_variant	.	.	.	.	.	.	.	.	.	.	.	.	.	.	.
10	120666501	Sniffles2.DEL.5A8BM9	N	<DEL:-1481>	DEL	DEL	-1481	96.319	190.755	888	862	26	0.0293	known	0.00225	0.00225	rare	0	0	0	0.00305	0.00877	0.00232	0	0	0	0.00311	0.00904	1	1	1	1	0.0088	1	1	1	1	0.00906	0.00225	0.998	0.667	0.667	0.756	0.000557	0.00122	0.387	confident	GRCh38_AllHomopolymers_gt6bp_imperfectgt10bp_slop5;GRCh38_AllTandemRepeatsandHomopolymers_slop5;GRCh38_SimpleRepeat_homopolymer_7to11_slop5;GRCh38_SimpleRepeat_homopolymer_4to6_slop5;GRCh38_SimpleRepeat_imperfecthomopolgt10_slop5;GRCh38_lowmappabilityall;GRCh38_nonunique_l100_m2_e1;GRCh38_alllowmapandsegdupregions;GRCh38_alldifficultregions;GRCh38_notinalldifficultregions	ENSG00000274461	ENSG00000274461	gene_variant	ENSG00000274461	.	MODIFIER	intragenic_variant	.	.	.	.	.	.	.	.	.	.	.	.	Enhancer	.	.
10	120733747	Sniffles2.INS.5A99M9	N	<INS:4625>	INS	INS	4625	317.027	102.054	888	862	26	0.0293	novel	0.00113	0.00113	rare	0.00208	0	0	0	0.00292	0.00116	0.00211	0	0	0	0.00307	1	1	1	1	1	1	1	1	1	1	0	0.998	0	0	0.18	0.00138	0.00389	0.333	difficult	GRCh38_gclt25orgt65_slop50;GRCh38_AllTandemRepeatsandHomopolymers_slop5;GRCh38_AllTandemRepeats_gt100bp_slop5;GRCh38_allTandemRepeats;GRCh38_AllTandemRepeats_201to10000bp_slop5;GRCh38_lowmappabilityall;GRCh38_nonunique_l100_m2_e1;GRCh38_alllowmapandsegdupregions;GRCh38_alldifficultregions	ENSG00000274461	ENSG00000274461	gene_variant	ENSG00000274461	.	MODIFIER	intragenic_variant	.	.	.	.	.	.	.	.	.	.	.	.	.	.	.
10	120775665	Sniffles2.INS.5A9DM9	N	<INS:319>	INS	INS	319	82.075	153.919	888	868	20	0.0225	novel	0.119	0.119	common	0.149	0.0382	0.119	0.0793	0.181	0.122	0.152	0.0387	0.122	0.0823	0.186	0.0741	1	1	1	0.00857	0.0783	1	1	1	0.00999	0.119	0.949	0.846	0.846	0.855	0.07	0.0681	0.936	confident	GRCh38_SimpleRepeat_homopolymer_4to6_slop5;GRCh38_notinalldifficultregions	WDR11-AS1;ENSG00000274461	ENSG00000227165;ENSG00000274461	transcript;gene_variant	ENST00000661416.1;ENSG00000274461	pseudogene;.	MODIFIER;MODIFIER	intron_variant;intragenic_variant	.	.	.	.	.	.	.	.	.	.	.	.	.	.	.
10	120789392	Sniffles2.INS.5A9EM9	N	<INS:172>	INS	INS	172	126.269	384.554	888	864	24	0.027	known	0.00451	0.00451	rare	0.0145	0.00347	0	0	0	0.00463	0.0153	0.0035	0	0	0	1	1	1	1	1	1	1	1	1	1	0.00169	0.992	0.25	0.25	0.544	0.000141	0.000218	0.59	confident	GRCh38_notinalldifficultregions	WDR11-AS1;ENSG00000274461	ENSG00000227165;ENSG00000274461	transcript;gene_variant	ENST00000661416.1;ENSG00000274461	pseudogene;.	MODIFIER;MODIFIER	intron_variant;intragenic_variant	.	.	.	.	.	.	.	.	.	.	.	.	Enhancer	.	.
10	120798395	Sniffles2.DEL.5AB7M9	N	<DEL:-112>	DEL	DEL	-112	56.186	232.777	888	872	16	0.018	novel	0.166	0.166	common	0.371	0.0417	0.14	0.0427	0.123	0.168	0.374	0.0429	0.142	0.0429	0.124	0.0275	1	0.205	1	1	0.0267	1	0.203	1	1	0.181	0.891	0.741	0.741	0.858	0.0501	0.0495	0.915	difficult	GRCh38_gclt25orgt65_slop50;GRCh38_AllTandemRepeatsandHomopolymers_slop5;GRCh38_AllTandemRepeats_gt100bp_slop5;GRCh38_allTandemRepeats;GRCh38_SimpleRepeat_homopolymer_4to6_slop5;GRCh38_AllTandemRepeats_201to10000bp_slop5;GRCh38_lowmappabilityall;GRCh38_nonunique_l100_m2_e1;GRCh38_alllowmapandsegdupregions;GRCh38_alldifficultregions	WDR11-AS1;ENSG00000274461	ENSG00000227165;ENSG00000274461	transcript;gene_variant	ENST00000661416.1;ENSG00000274461	pseudogene;.	MODIFIER;MODIFIER	intron_variant;intragenic_variant	.	.	.	.	.	.	.	.	.	.	.	.	Open chromatin	.	.
10	120811173	Sniffles2.DEL.5AB8M9	N	<DEL:-1461>	DEL	DEL	-1461	267.787	152.098	888	870	18	0.0203	known	0.00338	0.00338	rare	0.0083	0.00694	0	0	0	0.00345	0.00851	0.00714	0	0	0	1	1	1	1	1	1	1	1	1	1	0.00225	0.998	0.667	0.667	0.714	9.63e-05	0.000139	0.586	confident	GRCh38_AllHomopolymers_gt6bp_imperfectgt10bp_slop5;GRCh38_AllTandemRepeatsandHomopolymers_slop5;GRCh38_SimpleRepeat_homopolymer_7to11_slop5;GRCh38_SimpleRepeat_homopolymer_4to6_slop5;GRCh38_alldifficultregions;GRCh38_notinalldifficultregions	WDR11-AS1;ENSG00000274461	ENSG00000227165;ENSG00000274461	transcript;gene_variant	ENST00000661416.1;ENSG00000274461	pseudogene;.	MODIFIER;MODIFIER	intron_variant;intragenic_variant	.	.	.	.	.	.	.	.	.	.	.	.	.	.	.
10	120831343	Sniffles2.INS.5AB2M9	N	<INS:131>	INS	INS	131	121.372	432.03	888	863	25	0.0282	novel	0.00507	0.00507	low_frequency	0.0187	0	0	0	0	0.00521	0.0194	0	0	0	0	1	1	1	1	1	1	1	1	1	1	0.00394	0.995	0.667	0.667	0.872	0.000568	0.000678	0.766	confident	GRCh38_notinalldifficultregions	WDR11-AS1	ENSG00000227165	transcript	ENST00000661416.1	pseudogene	MODIFIER	intron_variant	.	.	.	.	.	.	.	.	.	.	.	.	.	.	.
10	120838405	Sniffles2.INV.5ABDM9	N	<INV:87>	INV	OTHER	87	134.16	231.916	888	870	18	0.0203	novel	0.00113	0.00113	rare	0	0	0	0.00305	0.00292	0.00115	0	0	0	0.00309	0.00298	1	1	1	1	1	1	1	1	1	1	0.000563	0.997	0	0	0.531	1.95e-05	9.37e-05	0.244	confident	GRCh38_SimpleRepeat_homopolymer_4to6_slop5;GRCh38_notinalldifficultregions	ENSG00000287936;WDR11-AS1	ENSG00000287936;ENSG00000227165	transcript;transcript	ENST00000663233.1;ENST00000661416.1	pseudogene;pseudogene	MODIFIER;MODIFIER	upstream_gene_variant;intron_variant	.	.	.	.	.	.	.	.	.	.	.	.	.	.	.
10	120845854	Sniffles2.DEL.5ABAM9	N	<DEL:-64>	DEL	DEL	-64	39.272	222.276	888	877	11	0.0124	novel	0.494	0.494	common	0.483	0.542	0.444	0.576	0.439	0.499	0.49	0.546	0.446	0.58	0.449	1	0.867	0.214	0.0794	0.438	0.897	0.867	0.272	0.108	0.278	0.499	0.902	0.903	0.903	0.902	0.529	0.526	0.949	difficult	GRCh38_SimpleRepeat_homopolymer_4to6_slop5;GRCh38_lowmappabilityall;GRCh38_nonunique_l100_m2_e1;GRCh38_alllowmapandsegdupregions;GRCh38_alldifficultregions	ENSG00000287936;WDR11-AS1	ENSG00000287936;ENSG00000227165	transcript;transcript	ENST00000663233.1;ENST00000661416.1	pseudogene;pseudogene	MODIFIER;MODIFIER	downstream_gene_variant;intron_variant	.	.	.	.	.	.	.	.	.	.	.	.	.	.	.
10	120902666	Sniffles2.INS.5AC6M9	N	<INS:6063>	INS	INS	6063	19.05	5.332	888	861	27	0.0304	known	0.0963	0.0963	common	0.32	0.0556	0	0.00305	0	0.0935	0.317	0.0511	0	0	0	1.13e-21	0.000191	1	1	1	9.36e-22	5.67e-05	1	1	1	0.0856	0.921	0.582	0.582	0.787	0.0105	0.0142	0.663	confident	GRCh38_SimpleRepeat_homopolymer_4to6_slop5;GRCh38_notinalldifficultregions	WDR11	ENSG00000120008	transcript	ENST00000263461.11	protein_coding	MODIFIER	intron_variant	WDR11	ENSG00000120008	transcript	ENST00000263461.11	protein_coding	MODIFIER	intron_variant	.	.	.	.	.	.	.	.
10	120902677	Sniffles2.BND.5ACFM9	N	<BND:5ACFM9>	BND	OTHER	.	0	6.583	888	863	25	0.0282	not_compared	0.00169	0.00169	rare	0.00622	0	0	0	0	0.00174	0.00649	0	0	0	0	1	1	1	1	1	1	1	1	1	1	0.00113	0.994	0	0	0.559	3.07e-05	0.000103	0.254	confident	GRCh38_SimpleRepeat_homopolymer_4to6_slop5;GRCh38_notinalldifficultregions	DLG2&WDR11	ENSG00000150672&ENSG00000120008	transcript	ENST00000263461.11	protein_coding	HIGH	bidirectional_gene_fusion	DLG2&WDR11	ENSG00000150672&ENSG00000120008	transcript	ENST00000263461.11	protein_coding	HIGH	bidirectional_gene_fusion	.	.	.	.	.	.	.	.
10	120902680	Sniffles2.BND.5ACEM9	N	<BND:5ACEM9>	BND	OTHER	.	0	4.791	888	867	21	0.0236	not_compared	0.0327	0.0327	low_frequency	0.106	0.0208	0	0.00305	0	0.0334	0.108	0.0216	0	0.00311	0	0.316	1	1	1	1	0.492	1	1	1	1	0.0265	0.935	0.315	0.315	0.585	0.00191	0.00313	0.537	confident	GRCh38_SimpleRepeat_homopolymer_4to6_slop5;GRCh38_notinalldifficultregions	DLG2&WDR11	ENSG00000150672&ENSG00000120008	transcript	ENST00000263461.11	protein_coding	HIGH	bidirectional_gene_fusion	DLG2&WDR11	ENSG00000150672&ENSG00000120008	transcript	ENST00000263461.11	protein_coding	HIGH	bidirectional_gene_fusion	.	.	.	.	.	.	.	.
10	120941625	Sniffles2.DEL.5ACDM9	N	<DEL:-292>	DEL	DEL	-292	111.899	207.445	888	878	10	0.0113	novel	0.47	0.47	common	0.745	0.413	0.167	0.485	0.415	0.473	0.746	0.416	0.17	0.488	0.417	0.497	0.0267	0.784	0.348	0.0412	0.396	0.0383	0.788	0.346	0.0399	0.472	0.936	0.934	0.934	0.93	0.464	0.464	0.961	confident	GRCh38_SimpleRepeat_homopolymer_4to6_slop5;GRCh38_notinalldifficultregions	ENSG00000227307	ENSG00000227307	transcript	ENST00000414774.1	pseudogene	MODIFIER	intron_variant	.	.	.	.	.	.	.	.	.	.	.	.	TF binding	.	.
10	121010188	Sniffles2.DEL.5AE0M9	N	<DEL:-17801>	DEL	DEL	-17801	70.264	16.036	888	865	23	0.0259	known	0.0321	0.0321	low_frequency	0.106	0.0208	0	0	0	0.0324	0.106	0.021	0	0	0	0.000274	0.000549	1	1	1	0.000217	0.000557	1	1	1	0.0191	0.958	0.37	0.37	0.614	0.00251	0.00386	0.529	confident	GRCh38_gclt25orgt65_slop50;GRCh38_AllHomopolymers_gt6bp_imperfectgt10bp_slop5;GRCh38_AllTandemRepeats_51to200bp_slop5;GRCh38_AllTandemRepeatsandHomopolymers_slop5;GRCh38_SimpleRepeat_homopolymer_gt11_slop5;GRCh38_SimpleRepeat_triTR_15to50_slop5;GRCh38_SimpleRepeat_homopolymer_gt20_slop5;GRCh38_SimpleRepeat_diTR_11to50_slop5;GRCh38_allTandemRepeats;GRCh38_SimpleRepeat_homopolymer_7to11_slop5;GRCh38_SimpleRepeat_homopolymer_4to6_slop5;GRCh38_AllTandemRepeats_lt51bp_slop5;GRCh38_SimpleRepeat_imperfecthomopolgt20_slop5;GRCh38_SimpleRepeat_quadTR_20to50_slop5;GRCh38_SimpleRepeat_imperfecthomopolgt10_slop5;GRCh38_lowmappabilityall;GRCh38_nonunique_l100_m2_e1;GRCh38_alllowmapandsegdupregions;GRCh38_alldifficultregions;GRCh38_notinalldifficultregions	ENSG00000278484-RPL19P16	ENSG00000278484-ENSG00000236762	intergenic_region	ENSG00000278484-ENSG00000236762	.	MODIFIER	intergenic_region	.	.	.	.	.	.	.	.	.	.	.	.	Enhancer	.	.
10	121097003	Sniffles2.INV.5AE6M9	N	<INV:83>	INV	OTHER	83	139.333	325.833	888	867	21	0.0236	novel	0.00169	0.00169	rare	0.00415	0	0	0	0.00292	0.00173	0.00429	0	0	0	0.00301	0.00208	1	1	1	1	0.00215	1	1	1	1	0	0.998	0	0	0.224	9.22e-06	0.000124	0.0969	confident	GRCh38_notinalldifficultregions	ENSG00000278484-RPL19P16	ENSG00000278484-ENSG00000236762	intergenic_region	ENSG00000278484-ENSG00000236762	.	MODIFIER	intergenic_region	.	.	.	.	.	.	.	.	.	.	.	.	Enhancer	.	.
10	121100304	Sniffles2.INS.5AEEM9	N	<INS:93>	INS	INS	93	152.611	269.26	888	869	19	0.0214	novel	0.0118	0.0118	low_frequency	0	0	0.0595	0	0.00292	0.0121	0	0	0.0602	0	0.00303	1	1	0.102	1	1	1	1	0.104	1	1	0.0101	0.993	0.789	0.789	0.823	0.000489	0.000603	0.782	difficult	GRCh38_gclt25orgt65_slop50;GRCh38_AllTandemRepeats_51to200bp_slop5;GRCh38_AllTandemRepeatsandHomopolymers_slop5;GRCh38_SimpleRepeat_diTR_11to50_slop5;GRCh38_allTandemRepeats;GRCh38_alldifficultregions	ENSG00000278484-RPL19P16	ENSG00000278484-ENSG00000236762	intergenic_region	ENSG00000278484-ENSG00000236762	.	MODIFIER	intergenic_region	.	.	.	.	.	.	.	.	.	.	.	.	.	.	.
10	121128455	Sniffles2.INV.5AF9M9	N	<INV:87>	INV	OTHER	87	110.612	230.167	888	867	21	0.0236	novel	0.00113	0.00113	rare	0	0	0	0	0.00585	0.00115	0	0	0	0	0.00599	1	1	1	1	1	1	1	1	1	1	0.00113	0.995	0	0	0.404	6.15e-06	0.000112	0.128	confident	GRCh38_SimpleRepeat_homopolymer_4to6_slop5;GRCh38_notinalldifficultregions	RPL19P16;ENSG00000278484-RPL19P16	ENSG00000236762;ENSG00000278484-ENSG00000236762	transcript;intergenic_region	ENST00000433839.1;ENSG00000278484-ENSG00000236762	processed_pseudogene;.	MODIFIER;MODIFIER	downstream_gene_variant;intergenic_region	.	.	.	.	.	.	.	.	.	.	.	.	.	.	.
10	121152483	Sniffles2.INS.5AF0M9	N	<INS:74>	INS	INS	74	123.968	442.54	888	860	28	0.0315	novel	0.00169	0.00169	rare	0.00208	0	0	0.0061	0	0.00174	0.00215	0	0	0.00625	0	1	1	1	0.00306	1	1	1	1	0.00314	1	0.00225	0.993	0	0	0.608	0.00158	0.00478	0.384	difficult	GRCh38_gclt25orgt65_slop50;GRCh38_AllHomopolymers_gt6bp_imperfectgt10bp_slop5;GRCh38_AllTandemRepeatsandHomopolymers_slop5;GRCh38_SimpleRepeat_homopolymer_7to11_slop5;GRCh38_alldifficultregions	RPL19P16-LINC01153	ENSG00000236762-ENSG00000227143	intergenic_region	ENSG00000236762-ENSG00000227143	.	MODIFIER	intergenic_region	.	.	.	.	.	.	.	.	.	.	.	.	.	.	.
10	121181777	Sniffles2.INV.5AFAM9	N	<INV:96>	INV	OTHER	96	162.332	473.167	888	864	24	0.027	novel	0.00113	0.00113	rare	0	0.00347	0	0	0.00292	0.00116	0	0.00347	0	0	0.00301	1	1	1	1	1	1	1	1	1	1	0	0.998	0	0	0.0973	9.22e-05	0.000257	0.288	confident	GRCh38_SimpleRepeat_homopolymer_4to6_slop5;GRCh38_notinalldifficultregions	LINC01153	ENSG00000227143	gene_variant	ENSG00000227143	.	MODIFIER	intragenic_variant	.	.	.	.	.	.	.	.	.	.	.	.	.	.	.
10	121469460	Sniffles2.INS.5B17M9	N	<INS:321>	INS	INS	321	74.544	62.743	888	871	17	0.0191	known	0.246	0.246	common	0.243	0.219	0.304	0.168	0.29	0.25	0.252	0.223	0.305	0.171	0.291	0.298	0.328	0.203	0.257	0.0935	0.226	0.335	0.206	0.171	0.0947	0.246	0.861	0.809	0.809	0.777	0.217	0.218	0.798	confident	GRCh38_notinalldifficultregions	RN7SKP167-FGFR2	ENSG00000222979-ENSG00000066468	intergenic_region	ENSG00000222979-ENSG00000066468	.	MODIFIER	intergenic_region	.	.	.	.	.	.	.	.	.	.	.	.	.	.	.
10	121584764	Sniffles2.INS.5B26M9	N	<INS:650>	INS	INS	650	205.351	142.99	888	866	22	0.0248	novel	0.00845	0.00845	low_frequency	0.0124	0.0104	0	0.0061	0.0117	0.00866	0.0129	0.0106	0	0.00614	0.0123	1	0.0104	1	1	0.0176	1	0.0106	1	1	0.0184	0.00507	0.976	0	0	0.446	0.0124	0.0145	0.771	difficult	GRCh38_AllTandemRepeatsandHomopolymers_slop5;GRCh38_AllTandemRepeats_gt100bp_slop5;GRCh38_allTandemRepeats;GRCh38_SimpleRepeat_homopolymer_4to6_slop5;GRCh38_AllTandemRepeats_201to10000bp_slop5;GRCh38_lowmappabilityall;GRCh38_nonunique_l100_m2_e1;GRCh38_chainSelf;GRCh38_alllowmapandsegdupregions;GRCh38_alldifficultregions	FGFR2	ENSG00000066468	transcript	ENST00000457416.6	protein_coding	MODIFIER	intron_variant	FGFR2	ENSG00000066468	transcript	ENST00000457416.6	protein_coding	MODIFIER	intron_variant	.	.	.	.	.	.	.	.
10	121603226	Sniffles2.DEL.5B3DM9	N	<DEL:-53>	DEL	DEL	-53	231.428	137.248	888	862	26	0.0293	novel	0.00338	0.00338	rare	0.00208	0	0.0119	0	0.00292	0.0029	0	0	0.0122	0	0.00309	1	1	1	1	1	1	1	1	1	1	0.000563	0.992	0	0	0.314	0.000205	0.000691	0.261	confident	GRCh38_SimpleRepeat_homopolymer_4to6_slop5;GRCh38_notinalldifficultregions	FGFR2;FGFR2-ENSG00000223432	ENSG00000066468;ENSG00000066468-ENSG00000223432	transcript;intergenic_region	ENST00000457416.6;ENSG00000066468-ENSG00000223432	protein_coding;.	MODIFIER;MODIFIER	upstream_gene_variant;intergenic_region	.	.	.	.	.	.	.	.	.	.	.	.	.	.	.
10	121643679	Sniffles2.DEL.5B3FM9	N	<DEL:-6438>	DEL	DEL	-6438	0	0	888	860	28	0.0315	known	0.00113	0.00113	rare	0.00415	0	0	0	0	0.00116	0.00427	0	0	0	0	1	1	1	1	1	1	1	1	1	1	0	0.998	0	0	0.221	0.000139	0.000121	0.555	confident	GRCh38_gclt25orgt65_slop50;GRCh38_AllHomopolymers_gt6bp_imperfectgt10bp_slop5;GRCh38_AllTandemRepeats_51to200bp_slop5;GRCh38_AllTandemRepeatsandHomopolymers_slop5;GRCh38_AllTandemRepeats_gt100bp_slop5;GRCh38_allTandemRepeats;GRCh38_SimpleRepeat_homopolymer_7to11_slop5;GRCh38_SimpleRepeat_homopolymer_4to6_slop5;GRCh38_SimpleRepeat_quadTR_20to50_slop5;GRCh38_SimpleRepeat_imperfecthomopolgt10_slop5;GRCh38_lowmappabilityall;GRCh38_nonunique_l100_m2_e1;GRCh38_allOtherDifficultregions;GRCh38_gnomAD_InbreedingCoeff_slop1bp_merge1000bp;GRCh38_alllowmapandsegdupregions;GRCh38_alldifficultregions;GRCh38_notinalldifficultregions	ENSG00000223432-ATE1	ENSG00000223432-ENSG00000107669	intergenic_region	ENSG00000223432-ENSG00000107669	.	MODIFIER	intergenic_region	.	.	.	.	.	.	.	Height	1e-20	.	.	30595370	Enhancer;Enhancer	.	.
10	121729666	Sniffles2.DEL.5B4FM9	N	<DEL:-314>	DEL	DEL	-314	132.354	217.681	888	876	12	0.0135	known	0.301	0.301	common	0.328	0.396	0.31	0.28	0.196	0.304	0.334	0.396	0.311	0.279	0.201	0.0795	0.000424	0.721	0.847	0.469	0.106	0.000424	0.857	0.848	0.479	0.297	0.968	0.952	0.952	0.928	0.215	0.215	0.963	confident	GRCh38_gclt25orgt65_slop50;GRCh38_AllHomopolymers_gt6bp_imperfectgt10bp_slop5;GRCh38_AllTandemRepeatsandHomopolymers_slop5;GRCh38_SimpleRepeat_homopolymer_gt11_slop5;GRCh38_SimpleRepeat_homopolymer_gt20_slop5;GRCh38_SimpleRepeat_homopolymer_4to6_slop5;GRCh38_SimpleRepeat_imperfecthomopolgt20_slop5;GRCh38_SimpleRepeat_imperfecthomopolgt10_slop5;GRCh38_lowmappabilityall;GRCh38_nonunique_l100_m2_e1;GRCh38_alllowmapandsegdupregions;GRCh38_alldifficultregions;GRCh38_notinalldifficultregions	ATE1	ENSG00000107669	gene_variant	ENSG00000107669	.	MODIFIER	intragenic_variant	.	.	.	.	.	.	.	.	.	.	.	.	.	.	.
10	121730497	Sniffles2.INS.5B4CM9	N	<INS:73>	INS	INS	73	92.452	441.835	888	869	19	0.0214	novel	0.00113	0.00113	rare	0.00208	0	0	0	0.00292	0.00115	0.00215	0	0	0	0.00296	1	1	1	1	1	1	1	1	1	1	0	0.998	0	0	0.185	0.00011	0.000376	0.236	confident	GRCh38_notinalldifficultregions	ATE1	ENSG00000107669	gene_variant	ENSG00000107669	.	MODIFIER	intragenic_variant	.	.	.	.	.	.	.	.	.	.	.	.	.	.	.
10	121777461	Sniffles2.INS.5B4EM9	N	<INS:314>	INS	INS	314	123.185	344.176	888	864	24	0.027	known	0.0208	0.0208	low_frequency	0.0622	0.0208	0	0.00305	0	0.0214	0.0647	0.0214	0	0.00309	0	1	1	1	1	1	1	1	1	1	1	0.0236	0.988	0.889	0.889	0.83	0.00174	0.00189	0.778	confident	GRCh38_SimpleRepeat_homopolymer_4to6_slop5;GRCh38_chainSelf;GRCh38_notinalldifficultregions	ATE1	ENSG00000107669	transcript	ENST00000690355.1	protein_coding	MODIFIER	intron_variant	ATE1	ENSG00000107669	transcript	ENST00000690355.1	protein_coding	MODIFIER	intron_variant	.	.	.	.	.	.	.	.
10	121817173	Sniffles2.INS.5B55M9	N	<INS:97>	INS	INS	97	145.727	297.339	888	863	25	0.0282	novel	0.00169	0.00169	rare	0.00415	0.00347	0	0	0	0.00174	0.00429	0.0035	0	0	0	1	1	1	1	1	1	1	1	1	1	0	0.997	0	0	0.128	9.22e-06	2.46e-05	0.355	confident	GRCh38_notinalldifficultregions	ATE1	ENSG00000107669	transcript	ENST00000690355.1	protein_coding	MODIFIER	intron_variant	ATE1	ENSG00000107669	transcript	ENST00000690355.1	protein_coding	MODIFIER	intron_variant	.	.	.	.	.	.	.	.
10	121858741	Sniffles2.INS.5B56M9	N	<INS:68>	INS	INS	68	151.476	378.546	888	862	26	0.0293	known	0.00169	0.00169	rare	0.00415	0	0.00298	0	0	0.00174	0.00427	0	0.00305	0	0	0.00208	1	1	1	1	0.00214	1	1	1	1	0.00225	0.993	0	0	0.427	1.74e-05	0.000188	0.16	difficult	GRCh38_gclt25orgt65_slop50;GRCh38_SimpleRepeat_homopolymer_4to6_slop5;GRCh38_alldifficultregions	ATE1	ENSG00000107669	transcript	ENST00000690355.1	protein_coding	MODIFIER	intron_variant	ATE1	ENSG00000107669	transcript	ENST00000690355.1	protein_coding	MODIFIER	intron_variant	.	.	.	.	.	.	.	.
10	121869590	Sniffles2.INV.5B5DM9	N	<INV:132>	INV	OTHER	132	261.193	352.811	888	863	25	0.0282	novel	0.00113	0.00113	rare	0.00208	0	0	0	0.00292	0.00116	0.00215	0	0	0	0.00299	1	1	1	1	1	1	1	1	1	1	0	0.998	0	0	0.283	1.33e-05	6.21e-05	0.199	confident	GRCh38_SimpleRepeat_homopolymer_4to6_slop5;GRCh38_notinalldifficultregions	ATE1	ENSG00000107669	transcript	ENST00000690355.1	protein_coding	MODIFIER	intron_variant	ATE1	ENSG00000107669	transcript	ENST00000690355.1	protein_coding	MODIFIER	intron_variant	.	.	.	.	.	.	.	.
10	121911779	Sniffles2.INS.5B68M9	N	<INS:163>	INS	INS	163	51.161	180.272	888	863	25	0.0282	known	0.114	0.114	common	0.0539	0.132	0.182	0.156	0.079	0.117	0.0558	0.134	0.186	0.156	0.0823	0.00241	1	0.0333	0.55	1	0.00274	1	0.0334	0.551	1	0.118	0.97	0.934	0.934	0.935	0.164	0.162	0.948	confident	GRCh38_notinalldifficultregions	ATE1	ENSG00000107669	transcript	ENST00000690355.1	protein_coding	MODIFIER	intron_variant	ATE1	ENSG00000107669	transcript	ENST00000690355.1	protein_coding	MODIFIER	intron_variant	.	.	.	.	.	.	.	.
10	122028039	Sniffles2.DEL.5B79M9	N	<DEL:-2025>	DEL	DEL	-2025	0	5.657	888	860	28	0.0315	known	0.00113	0.00113	rare	0.00415	0	0	0	0	0.00116	0.00437	0	0	0	0	1	1	1	1	1	1	1	1	1	1	0.000563	0.999	0.5	0.5	0.344	9.83e-05	0.000123	0.718	confident	GRCh38_gclt25orgt65_slop50;GRCh38_AllHomopolymers_gt6bp_imperfectgt10bp_slop5;GRCh38_AllTandemRepeats_51to200bp_slop5;GRCh38_AllTandemRepeatsandHomopolymers_slop5;GRCh38_SimpleRepeat_homopolymer_gt11_slop5;GRCh38_SimpleRepeat_homopolymer_gt20_slop5;GRCh38_AllTandemRepeats_gt100bp_slop5;GRCh38_allTandemRepeats;GRCh38_SimpleRepeat_homopolymer_7to11_slop5;GRCh38_SimpleRepeat_homopolymer_4to6_slop5;GRCh38_SimpleRepeat_imperfecthomopolgt20_slop5;GRCh38_AllTandemRepeats_201to10000bp_slop5;GRCh38_SimpleRepeat_quadTR_20to50_slop5;GRCh38_SimpleRepeat_imperfecthomopolgt10_slop5;GRCh38_alldifficultregions;GRCh38_notinalldifficultregions	TACC2	ENSG00000138162	transcript	ENST00000334433.7	protein_coding	MODIFIER	intron_variant	TACC2	ENSG00000138162	transcript	ENST00000334433.7	protein_coding	MODIFIER	intron_variant	.	.	.	.	.	Enhancer;Enhancer;CTCF Binding Site	.	.
10	122028900	Sniffles2.INS.5B74M9	N	<INS:66>	INS	INS	66	43.251	176.275	888	867	21	0.0236	novel	0.0518	0.0518	common	0.118	0.0347	0	0.0457	0.0292	0.0531	0.122	0.0352	0	0.0469	0.0301	0.0314	1	1	1	1	0.0573	1	1	1	1	0.0495	0.973	0.812	0.812	0.854	0.0472	0.0493	0.932	difficult	GRCh38_gclt25orgt65_slop50;GRCh38_AllTandemRepeatsandHomopolymers_slop5;GRCh38_AllTandemRepeats_gt100bp_slop5;GRCh38_allTandemRepeats;GRCh38_SimpleRepeat_homopolymer_4to6_slop5;GRCh38_AllTandemRepeats_201to10000bp_slop5;GRCh38_alldifficultregions	TACC2	ENSG00000138162	transcript	ENST00000334433.7	protein_coding	MODIFIER	intron_variant	TACC2	ENSG00000138162	transcript	ENST00000334433.7	protein_coding	MODIFIER	intron_variant	.	.	.	.	.	.	.	.
10	122048444	Sniffles2.INS.5B75M9	N	<INS:53>	INS	INS	53	101.595	350.085	888	866	22	0.0248	novel	0.00338	0.00338	rare	0.0104	0.00347	0	0	0	0.00346	0.0107	0.00357	0	0	0	1	1	1	1	1	1	1	1	1	1	0.00225	0.993	0.333	0.333	0.517	0.000116	0.000292	0.371	difficult	GRCh38_AllTandemRepeats_51to200bp_slop5;GRCh38_AllTandemRepeatsandHomopolymers_slop5;GRCh38_AllTandemRepeats_gt100bp_slop5;GRCh38_allTandemRepeats;GRCh38_SimpleRepeat_quadTR_20to50_slop5;GRCh38_alldifficultregions	TACC2	ENSG00000138162	transcript	ENST00000334433.7	protein_coding	MODIFIER	intron_variant	TACC2	ENSG00000138162	transcript	ENST00000334433.7	protein_coding	MODIFIER	intron_variant	.	.	.	.	.	.	.	.
10	122090736	Sniffles2.INS.5B78M9	N	<INS:73>	INS	INS	73	99.088	384.828	888	863	25	0.0282	novel	0.00113	0.00113	rare	0	0	0.00298	0	0.00292	0.00116	0	0	0.00303	0	0.00299	1	1	1	1	1	1	1	1	1	1	0	0.998	0	0	0.072	1.74e-05	0.000458	0.0627	confident	GRCh38_SimpleRepeat_homopolymer_4to6_slop5;GRCh38_notinalldifficultregions	TACC2	ENSG00000138162	transcript	ENST00000334433.7	protein_coding	MODIFIER	intron_variant	TACC2	ENSG00000138162	transcript	ENST00000334433.7	protein_coding	MODIFIER	intron_variant	.	.	.	.	.	.	.	.
10	122161708	Sniffles2.INS.5B89M9	N	<INS:2981>	INS	INS	2981	2.121	0.707	888	864	24	0.027	novel	0.00225	0.00225	rare	0	0	0	0	0.0117	0.00231	0	0	0	0	0.0125	1	1	1	1	2.6e-05	1	1	1	1	2.97e-05	0	0.998	0	0	0.238	9.83e-05	0.000689	0.217	confident	GRCh38_notinalldifficultregions	TACC2	ENSG00000138162	transcript	ENST00000334433.7	protein_coding	MODIFIER	intron_variant	TACC2	ENSG00000138162	transcript	ENST00000334433.7	protein_coding	MODIFIER	intron_variant	.	.	.	.	.	.	.	.
10	122200492	Sniffles2.DEL.5BA4M9	N	<DEL:-585>	DEL	DEL	-585	112.967	145.174	888	866	22	0.0248	known	0.0355	0.0355	low_frequency	0.124	0.0104	0	0	0	0.0364	0.128	0.0105	0	0	0	0.386	1	1	1	1	0.554	1	1	1	1	0.0327	0.983	0.81	0.81	0.826	0.0026	0.00329	0.67	difficult	GRCh38_AllTandemRepeatsandHomopolymers_slop5;GRCh38_AllTandemRepeats_gt100bp_slop5;GRCh38_allTandemRepeats;GRCh38_SimpleRepeat_homopolymer_4to6_slop5;GRCh38_AllTandemRepeats_201to10000bp_slop5;GRCh38_lowmappabilityall;GRCh38_nonunique_l100_m2_e1;GRCh38_chainSelf;GRCh38_alllowmapandsegdupregions;GRCh38_alldifficultregions	TACC2	ENSG00000138162	transcript	ENST00000334433.7	protein_coding	MODIFIER	intron_variant	TACC2	ENSG00000138162	transcript	ENST00000334433.7	protein_coding	MODIFIER	intron_variant	.	.	.	.	.	Enhancer	.	.
10	122200519	Sniffles2.INS.5B9FM9	N	<INS:88>	INS	INS	88	53.597	268.717	888	865	23	0.0259	novel	0.14	0.14	common	0.11	0.167	0.223	0.107	0.111	0.142	0.112	0.166	0.227	0.106	0.116	0.089	0.548	1	0.398	0.132	0.0879	0.54	1	0.388	0.237	0.128	0.834	0.607	0.607	0.686	0.127	0.136	0.794	difficult	GRCh38_AllTandemRepeatsandHomopolymers_slop5;GRCh38_AllTandemRepeats_gt100bp_slop5;GRCh38_allTandemRepeats;GRCh38_AllTandemRepeats_201to10000bp_slop5;GRCh38_chainSelf;GRCh38_alldifficultregions	TACC2	ENSG00000138162	transcript	ENST00000334433.7	protein_coding	MODIFIER	intron_variant	TACC2	ENSG00000138162	transcript	ENST00000334433.7	protein_coding	MODIFIER	intron_variant	.	.	.	.	.	.	.	.
10	122201168	Sniffles2.INS.5BA0M9	N	<INS:56>	INS	INS	56	136.652	195.038	888	869	19	0.0214	novel	0.0248	0.0248	low_frequency	0.0104	0.0278	0.0714	0.0122	0.00877	0.0253	0.0107	0.028	0.0723	0.0124	0.00909	1	1	0.587	1	1	1	1	0.592	1	1	0.00957	0.937	0.0465	0.0465	0.434	0.00301	0.00815	0.286	difficult	GRCh38_AllTandemRepeatsandHomopolymers_slop5;GRCh38_AllTandemRepeats_gt100bp_slop5;GRCh38_allTandemRepeats;GRCh38_AllTandemRepeats_201to10000bp_slop5;GRCh38_lowmappabilityall;GRCh38_nonunique_l100_m2_e1;GRCh38_chainSelf;GRCh38_alllowmapandsegdupregions;GRCh38_alldifficultregions	TACC2	ENSG00000138162	transcript	ENST00000334433.7	protein_coding	MODIFIER	intron_variant	TACC2	ENSG00000138162	transcript	ENST00000334433.7	protein_coding	MODIFIER	intron_variant	.	.	.	.	.	.	.	.
10	122203285	Sniffles2.DEL.5BA6M9	N	<DEL:-77>	DEL	DEL	-77	58.933	201.803	888	876	12	0.0135	novel	0.182	0.182	common	0.386	0.139	0.256	0.00915	0.0263	0.184	0.387	0.141	0.256	0.00926	0.0273	0.415	0.737	0.42	1	1	0.413	1	0.42	1	1	0.177	0.883	0.751	0.751	0.815	0.0156	0.0222	0.625	difficult	GRCh38_gclt25orgt65_slop50;GRCh38_AllTandemRepeatsandHomopolymers_slop5;GRCh38_AllTandemRepeats_gt100bp_slop5;GRCh38_allTandemRepeats;GRCh38_SimpleRepeat_homopolymer_4to6_slop5;GRCh38_AllTandemRepeats_201to10000bp_slop5;GRCh38_lowmappabilityall;GRCh38_nonunique_l100_m2_e1;GRCh38_chainSelf;GRCh38_alllowmapandsegdupregions;GRCh38_alldifficultregions	TACC2	ENSG00000138162	transcript	ENST00000334433.7	protein_coding	MODIFIER	intron_variant	TACC2	ENSG00000138162	transcript	ENST00000334433.7	protein_coding	MODIFIER	intron_variant	.	.	.	.	.	.	.	.
10	122260833	Sniffles2.INS.5BA2M9	N	<INS:4388>	INS	INS	4388	50.205	0	888	863	25	0.0282	novel	0.00225	0.00225	rare	0	0	0.0119	0	0	0.00232	0	0	0.0123	0	0	1	1	2.69e-05	1	1	1	1	2.86e-05	1	1	0.00282	0.993	0	0	0.687	1.23e-05	0.00014	0.176	confident	GRCh38_chainSelf;GRCh38_notinalldifficultregions	TACC2-BTBD16	ENSG00000138162-ENSG00000138152	intergenic_region	ENSG00000138162-ENSG00000138152	.	MODIFIER	intergenic_region	.	.	.	.	.	.	.	.	.	.	.	.	.	.	.
10	122365228	Sniffles2.DEL.5BB6M9	N	<DEL:-73>	DEL	DEL	-73	86.694	272.095	888	862	26	0.0293	novel	0.0479	0.0479	low_frequency	0.118	0.0312	0.00595	0.0152	0.0351	0.0493	0.121	0.0321	0.00617	0.0153	0.0373	0.116	1	1	1	1	0.122	1	1	1	1	0.0445	0.959	0.696	0.696	0.757	0.0103	0.0153	0.654	difficult	GRCh38_AllTandemRepeatsandHomopolymers_slop5;GRCh38_AllTandemRepeats_gt100bp_slop5;GRCh38_allTandemRepeats;GRCh38_AllTandemRepeats_201to10000bp_slop5;GRCh38_lowmappabilityall;GRCh38_nonunique_l100_m2_e1;GRCh38_alllowmapandsegdupregions;GRCh38_alldifficultregions	RNU6-728P-PLEKHA1	ENSG00000202245-ENSG00000107679	intergenic_region	ENSG00000202245-ENSG00000107679	.	MODIFIER	intergenic_region	.	.	.	.	.	.	.	.	.	.	.	.	.	.	.
10	122365344	Sniffles2.INS.5BB2M9	N	<INS:161>	INS	INS	161	74.586	189.08	888	859	29	0.0327	novel	0.0304	0.0304	low_frequency	0.0996	0.0174	0	0.00305	0	0.0314	0.102	0.018	0	0.00309	0	0.714	1	1	1	1	0.716	1	1	1	1	0.0293	0.984	0.843	0.843	0.878	0.00218	0.00362	0.64	difficult	GRCh38_AllTandemRepeatsandHomopolymers_slop5;GRCh38_AllTandemRepeats_gt100bp_slop5;GRCh38_allTandemRepeats;GRCh38_AllTandemRepeats_201to10000bp_slop5;GRCh38_lowmappabilityall;GRCh38_nonunique_l100_m2_e1;GRCh38_alllowmapandsegdupregions;GRCh38_alldifficultregions	RNU6-728P-PLEKHA1	ENSG00000202245-ENSG00000107679	intergenic_region	ENSG00000202245-ENSG00000107679	.	MODIFIER	intergenic_region	.	.	.	.	.	.	.	.	.	.	.	.	.	.	.
10	122380847	Sniffles2.INS.5BB3M9	N	<INS:50>	INS	INS	50	136.516	416.475	888	865	23	0.0259	novel	0.00113	0.00113	rare	0.00208	0	0	0.00305	0	0.00116	0.00213	0	0	0.00307	0	1	1	1	1	1	1	1	1	1	1	0.000563	0.997	0	0	0.376	0.000369	0.00101	0.319	confident	GRCh38_notinalldifficultregions	PLEKHA1	ENSG00000107679	transcript	ENST00000368990.8	protein_coding	MODIFIER	intron_variant	PLEKHA1	ENSG00000107679	transcript	ENST00000368990.8	protein_coding	MODIFIER	intron_variant	.	.	.	.	.	.	.	.
10	122451469	Sniffles2.INS.5BBFM9	N	<INS:268>	INS	INS	268	134.411	359.545	888	863	25	0.0282	known	0.0163	0.0163	low_frequency	0.00208	0.059	0.0298	0.00305	0	0.0168	0.00216	0.0603	0.0305	0.00311	0	1	1	1	1	1	1	1	1	1	1	0.0124	0.985	0.655	0.655	0.631	0.00289	0.00674	0.344	confident	GRCh38_SimpleRepeat_homopolymer_4to6_slop5;GRCh38_notinalldifficultregions	ARMS2;ENSG00000285955	ENSG00000254636;ENSG00000285955	transcript;transcript	ENST00000528446.1;ENST00000650300.1	protein_coding;pseudogene	MODIFIER;MODIFIER	upstream_gene_variant;intron_variant	.	.	.	.	.	.	.	.	.	.	.	.	.	.	.
10	122457374	Sniffles2.DEL.5BC0M9	N	<DEL:-197>	DEL	DEL	-197	103.552	160.923	888	874	14	0.0158	novel	0.231	0.231	common	0.224	0.201	0.316	0.195	0.216	0.233	0.225	0.203	0.319	0.196	0.223	0.192	0.00119	0.05	0.329	0.499	0.19	0.00118	0.0486	0.328	0.378	0.237	0.903	0.843	0.843	0.898	0.2	0.186	0.893	confident	GRCh38_SimpleRepeat_homopolymer_4to6_slop5;GRCh38_notinalldifficultregions	HTRA1;ARMS2;ENSG00000285955	ENSG00000166033;ENSG00000254636;ENSG00000285955	transcript;transcript;transcript	ENST00000368984.8;ENST00000528446.1;ENST00000650300.1	protein_coding;protein_coding;pseudogene	MODIFIER;MODIFIER;MODIFIER	upstream_gene_variant;downstream_gene_variant;intron_variant	.	.	.	.	.	.	.	.	.	.	.	.	.	.	.
10	122480199	Sniffles2.DEL.5BC1M9	N	<DEL:-3155>	DEL	DEL	-3155	0	0	888	852	36	0.0405	known	0.00845	0.00845	low_frequency	0	0	0.00298	0	0.0409	0.0088	0	0	0.00314	0	0.0432	1	1	1	1	0.242	1	1	1	1	0.254	0.00507	0.982	0.214	0.214	0.553	0.000847	0.00332	0.283	confident	GRCh38_AllHomopolymers_gt6bp_imperfectgt10bp_slop5;GRCh38_AllTandemRepeatsandHomopolymers_slop5;GRCh38_SimpleRepeat_homopolymer_gt11_slop5;GRCh38_SimpleRepeat_homopolymer_gt20_slop5;GRCh38_SimpleRepeat_diTR_11to50_slop5;GRCh38_allTandemRepeats;GRCh38_SimpleRepeat_homopolymer_7to11_slop5;GRCh38_SimpleRepeat_homopolymer_4to6_slop5;GRCh38_AllTandemRepeats_lt51bp_slop5;GRCh38_SimpleRepeat_imperfecthomopolgt20_slop5;GRCh38_SimpleRepeat_imperfecthomopolgt10_slop5;GRCh38_lowmappabilityall;GRCh38_nonunique_l100_m2_e1;GRCh38_alllowmapandsegdupregions;GRCh38_alldifficultregions;GRCh38_notinalldifficultregions	HTRA1	ENSG00000166033	transcript	ENST00000368984.8	protein_coding	MODIFIER	intron_variant	HTRA1	ENSG00000166033	transcript	ENST00000368984.8	protein_coding	MODIFIER	intron_variant	.	.	.	.	.	.	.	.
10	122576411	Sniffles2.DEL.5BDAM9	N	<DEL:-3179>	DEL	DEL	-3179	0.577	6.351	888	868	20	0.0225	known	0.00169	0.00169	rare	0	0	0	0	0.00877	0.00173	0	0	0	0	0.00904	1	1	1	1	1	1	1	1	1	1	0.000563	0.995	0	0	0.592	3.69e-05	0.000192	0.222	confident	GRCh38_refseq_cds;GRCh38_AllHomopolymers_gt6bp_imperfectgt10bp_slop5;GRCh38_AllTandemRepeatsandHomopolymers_slop5;GRCh38_SimpleRepeat_homopolymer_7to11_slop5;GRCh38_SimpleRepeat_homopolymer_4to6_slop5;GRCh38_SimpleRepeat_imperfecthomopolgt10_slop5;GRCh38_lowmappabilityall;GRCh38_nonunique_l100_m2_e1;GRCh38_chainSelf;GRCh38_chainSelf_gt10kb;GRCh38_alllowmapandsegdupregions;GRCh38_alldifficultregions;GRCh38_notinalldifficultregions	DMBT1;DMBT1;DMBT1	ENSG00000187908;ENSG00000187908;ENSG00000187908	transcript;transcript;transcript	ENST00000338354.10;ENST00000338354.10;ENST00000338354.10	protein_coding;protein_coding;protein_coding	HIGH;HIGH;HIGH	exon_loss_variant;exon_loss_variant&frameshift_variant&missense_variant;frameshift_variant	DMBT1;DMBT1;DMBT1	ENSG00000187908;ENSG00000187908;ENSG00000187908	transcript;transcript;transcript	ENST00000338354.10;ENST00000338354.10;ENST00000338354.10	protein_coding;protein_coding;protein_coding	HIGH;HIGH;HIGH	exon_loss_variant;exon_loss_variant&frameshift_variant&missense_variant;frameshift_variant	.	.	.	.	.	Open chromatin	.	hsa-miR-486-3p
10	122578012	Sniffles2.DEL.5BDBM9	N	<DEL:-55>	DEL	DEL	-55	87.842	479.686	888	874	14	0.0158	novel	0.00338	0.00338	rare	0.0104	0	0	0	0.00292	0.00343	0.0105	0	0	0	0.00303	1	1	1	1	1	1	1	1	1	1	0.00113	0.991	0	0	0.252	0.000154	0.000382	0.267	confident	GRCh38_chainSelf;GRCh38_chainSelf_gt10kb;GRCh38_notinalldifficultregions	DMBT1	ENSG00000187908	transcript	ENST00000338354.10	protein_coding	MODIFIER	intron_variant	DMBT1	ENSG00000187908	transcript	ENST00000338354.10	protein_coding	MODIFIER	intron_variant	.	.	.	.	.	.	.	.
10	122579206	Sniffles2.INS.5BCCM9	N	<INS:77>	INS	INS	77	14.18	162.646	888	871	17	0.0191	novel	0.00451	0.00451	rare	0.0145	0.00347	0	0	0	0.00459	0.0148	0.0035	0	0	0	1	1	1	1	1	1	1	1	1	1	0.00113	0.989	0	0	0.231	0.00257	0.00405	0.489	confident	GRCh38_chainSelf;GRCh38_chainSelf_gt10kb;GRCh38_notinalldifficultregions	DMBT1	ENSG00000187908	transcript	ENST00000338354.10	protein_coding	MODIFIER	intron_variant	DMBT1	ENSG00000187908	transcript	ENST00000338354.10	protein_coding	MODIFIER	intron_variant	.	.	.	.	.	.	.	.
10	122579274	Sniffles2.INS.5BCEM9	N	<INS:5416>	INS	INS	5416	154.021	140.716	888	864	24	0.027	novel	0.00169	0.00169	rare	0.00415	0.00347	0	0	0	0.00174	0.00429	0.00355	0	0	0	1	1	1	1	1	1	1	1	1	1	0	0.997	0	0	0.111	7.89e-05	0.000343	0.219	confident	GRCh38_SimpleRepeat_homopolymer_4to6_slop5;GRCh38_chainSelf;GRCh38_chainSelf_gt10kb;GRCh38_notinalldifficultregions	DMBT1	ENSG00000187908	transcript	ENST00000338354.10	protein_coding	MODIFIER	intron_variant	DMBT1	ENSG00000187908	transcript	ENST00000338354.10	protein_coding	MODIFIER	intron_variant	.	.	.	.	.	.	.	.
10	122580609	Sniffles2.INS.5BCFM9	N	<INS:12600>	INS	INS	12600	114.522	279.331	888	871	17	0.0191	novel	0.00113	0.00113	rare	0.00415	0	0	0	0	0.00115	0.00424	0	0	0	0	1	1	1	1	1	1	1	1	1	1	0.000563	0.997	0	0	0.589	1.02e-06	2.69e-05	0.12	difficult	GRCh38_lowmappabilityall;GRCh38_nonunique_l100_m2_e1;GRCh38_chainSelf;GRCh38_chainSelf_gt10kb;GRCh38_alllowmapandsegdupregions;GRCh38_alldifficultregions	DMBT1	ENSG00000187908	transcript	ENST00000338354.10	protein_coding	MODIFIER	intron_variant	DMBT1	ENSG00000187908	transcript	ENST00000338354.10	protein_coding	MODIFIER	intron_variant	.	.	.	.	.	.	.	.
10	122580916	Sniffles2.DEL.5BDCM9	N	<DEL:-12702>	DEL	DEL	-12702	23.94	132.313	888	872	16	0.018	novel	0.0158	0.0158	low_frequency	0	0	0.00893	0	0.0731	0.0161	0	0	0.00898	0	0.0753	1	1	1	1	0.604	1	1	1	1	0.602	0.0135	0.964	0.321	0.321	0.604	0.00119	0.0016	0.61	confident	GRCh38_refseq_cds;GRCh38_AllHomopolymers_gt6bp_imperfectgt10bp_slop5;GRCh38_AllTandemRepeatsandHomopolymers_slop5;GRCh38_SimpleRepeat_homopolymer_gt11_slop5;GRCh38_SimpleRepeat_homopolymer_7to11_slop5;GRCh38_SimpleRepeat_homopolymer_4to6_slop5;GRCh38_SimpleRepeat_imperfecthomopolgt10_slop5;GRCh38_lowmappabilityall;GRCh38_nonunique_l100_m2_e1;GRCh38_nonunique_l250_m0_e0;GRCh38_chainSelf;GRCh38_chainSelf_gt10kb;GRCh38_alllowmapandsegdupregions;GRCh38_alldifficultregions;GRCh38_notinalldifficultregions	DMBT1	ENSG00000187908	transcript	ENST00000338354.10	protein_coding	HIGH	exon_loss_variant	DMBT1	ENSG00000187908	transcript	ENST00000338354.10	protein_coding	HIGH	exon_loss_variant	.	.	.	.	.	Enhancer;Open chromatin;Open chromatin;Open chromatin;Open chromatin	.	.
10	122582229	Sniffles2.DEL.5BDDM9	N	<DEL:-12699>	DEL	DEL	-12699	64.351	312.04	888	869	19	0.0214	novel	0.00169	0.00169	rare	0	0	0	0.0061	0.00292	0.00173	0	0	0	0.00621	0.00309	1	1	1	1	1	1	1	1	1	1	0.00113	0.997	0.333	0.333	0.51	0.000153	0.0018	0.213	confident	GRCh38_refseq_cds;GRCh38_AllHomopolymers_gt6bp_imperfectgt10bp_slop5;GRCh38_AllTandemRepeatsandHomopolymers_slop5;GRCh38_SimpleRepeat_homopolymer_gt11_slop5;GRCh38_SimpleRepeat_homopolymer_7to11_slop5;GRCh38_SimpleRepeat_homopolymer_4to6_slop5;GRCh38_SimpleRepeat_imperfecthomopolgt10_slop5;GRCh38_lowmappabilityall;GRCh38_nonunique_l100_m2_e1;GRCh38_nonunique_l250_m0_e0;GRCh38_chainSelf;GRCh38_chainSelf_gt10kb;GRCh38_alllowmapandsegdupregions;GRCh38_alldifficultregions;GRCh38_notinalldifficultregions	DMBT1	ENSG00000187908	transcript	ENST00000338354.10	protein_coding	HIGH	exon_loss_variant	DMBT1	ENSG00000187908	transcript	ENST00000338354.10	protein_coding	HIGH	exon_loss_variant	.	.	.	.	.	Enhancer;Open chromatin;Open chromatin;Open chromatin;Open chromatin	.	.
10	122584288	Sniffles2.DEL.5BE0M9	N	<DEL:-12700>	DEL	DEL	-12700	21.103	272.383	888	861	27	0.0304	novel	0.0141	0.0141	low_frequency	0.00622	0.00694	0.0238	0.0274	0.00877	0.0139	0.00426	0.00709	0.0242	0.0283	0.00932	1	1	1	1	1	1	1	1	1	1	0.00732	0.966	0.16	0.16	0.465	0.012	0.0177	0.544	confident	GRCh38_refseq_cds;GRCh38_AllHomopolymers_gt6bp_imperfectgt10bp_slop5;GRCh38_AllTandemRepeatsandHomopolymers_slop5;GRCh38_SimpleRepeat_homopolymer_gt11_slop5;GRCh38_SimpleRepeat_homopolymer_7to11_slop5;GRCh38_SimpleRepeat_homopolymer_4to6_slop5;GRCh38_SimpleRepeat_imperfecthomopolgt10_slop5;GRCh38_lowmappabilityall;GRCh38_nonunique_l100_m2_e1;GRCh38_nonunique_l250_m0_e0;GRCh38_chainSelf;GRCh38_chainSelf_gt10kb;GRCh38_alllowmapandsegdupregions;GRCh38_alldifficultregions;GRCh38_notinalldifficultregions	DMBT1	ENSG00000187908	transcript	ENST00000338354.10	protein_coding	HIGH	exon_loss_variant	DMBT1	ENSG00000187908	transcript	ENST00000338354.10	protein_coding	HIGH	exon_loss_variant	.	.	.	.	.	Open chromatin;Open chromatin;Open chromatin;Enhancer;Open chromatin;Open chromatin	.	.
10	122598986	Sniffles2.INS.5BEAM9	N	<INS:6177>	INS	INS	6177	25.085	87.081	888	855	33	0.0372	novel	0.00338	0.00338	rare	0.0104	0	0.00298	0	0	0.00351	0.0108	0	0.00307	0	0	1	1	1	1	1	1	1	1	1	1	0.00113	0.991	0	0	0.424	8.91e-05	0.000337	0.256	difficult	GRCh38_refseq_cds;GRCh38_lowmappabilityall;GRCh38_nonunique_l100_m2_e1;GRCh38_chainSelf;GRCh38_chainSelf_gt10kb;GRCh38_alllowmapandsegdupregions;GRCh38_alldifficultregions	DMBT1;DMBT1	ENSG00000187908;ENSG00000187908	transcript;transcript	ENST00000338354.10;ENST00000338354.10	protein_coding;protein_coding	HIGH;HIGH	frameshift_variant&stop_gained&synonymous_variant;stop_gained&conservative_inframe_insertion	DMBT1;DMBT1	ENSG00000187908;ENSG00000187908	transcript;transcript	ENST00000338354.10;ENST00000338354.10	protein_coding;protein_coding	HIGH;HIGH	frameshift_variant&stop_gained&synonymous_variant;stop_gained&conservative_inframe_insertion	.	.	.	.	.	.	.	.
10	122599356	Sniffles2.INS.5BE9M9	N	<INS:3272>	INS	INS	3272	219.719	198.707	888	831	57	0.0642	novel	0.0135	0.0135	low_frequency	0.0415	0.00347	0.00595	0	0.00292	0.0144	0.0459	0.0036	0.00649	0	0.00314	0.0532	1	1	1	1	0.0639	1	1	1	1	0.00676	0.964	0.0455	0.0455	0.412	0.000674	0.00153	0.361	confident	GRCh38_SimpleRepeat_homopolymer_4to6_slop5;GRCh38_chainSelf;GRCh38_chainSelf_gt10kb;GRCh38_notinalldifficultregions	DMBT1	ENSG00000187908	transcript	ENST00000338354.10	protein_coding	MODIFIER	intron_variant	DMBT1	ENSG00000187908	transcript	ENST00000338354.10	protein_coding	MODIFIER	intron_variant	.	.	.	.	.	.	.	.
10	122601384	Sniffles2.DEL.5BFFM9	N	<DEL:-4056>	DEL	DEL	-4056	94.335	366.369	888	859	29	0.0327	novel	0.00282	0.00282	rare	0.00415	0.00694	0	0.00305	0	0.00291	0.00426	0.00709	0	0.00312	0	1	1	1	1	1	1	1	1	1	1	0.00113	0.992	0	0	0.395	0.000342	0.00136	0.268	difficult	GRCh38_refseq_cds;GRCh38_AllTandemRepeats_51to200bp_slop5;GRCh38_AllTandemRepeatsandHomopolymers_slop5;GRCh38_AllTandemRepeats_gt100bp_slop5;GRCh38_allTandemRepeats;GRCh38_SimpleRepeat_homopolymer_4to6_slop5;GRCh38_lowmappabilityall;GRCh38_nonunique_l100_m2_e1;GRCh38_nonunique_l250_m0_e0;GRCh38_chainSelf;GRCh38_chainSelf_gt10kb;GRCh38_alllowmapandsegdupregions;GRCh38_alldifficultregions	DMBT1	ENSG00000187908	transcript	ENST00000338354.10	protein_coding	HIGH	exon_loss_variant	DMBT1	ENSG00000187908	transcript	ENST00000338354.10	protein_coding	HIGH	exon_loss_variant	.	.	.	.	.	Open chromatin	.	.
10	122601789	Sniffles2.DEL.5C01M9	N	<DEL:-16220>	DEL	DEL	-16220	94.066	127.401	888	864	24	0.027	novel	0.0338	0.0338	low_frequency	0.0332	0	0.107	0.00305	0.0205	0.0347	0.034	0	0.111	0.00311	0.0212	1	1	1	1	1	1	1	1	1	1	0.0389	0.981	0.914	0.914	0.909	0.00199	0.00186	0.911	confident	GRCh38_refseq_cds;GRCh38_AllTandemRepeats_51to200bp_slop5;GRCh38_AllTandemRepeatsandHomopolymers_slop5;GRCh38_AllTandemRepeats_gt100bp_slop5;GRCh38_allTandemRepeats;GRCh38_SimpleRepeat_homopolymer_4to6_slop5;GRCh38_lowmappabilityall;GRCh38_nonunique_l100_m2_e1;GRCh38_nonunique_l250_m0_e0;GRCh38_chainSelf;GRCh38_chainSelf_gt10kb;GRCh38_alllowmapandsegdupregions;GRCh38_alldifficultregions;GRCh38_notinalldifficultregions	DMBT1	ENSG00000187908	transcript	ENST00000338354.10	protein_coding	HIGH	exon_loss_variant	DMBT1	ENSG00000187908	transcript	ENST00000338354.10	protein_coding	HIGH	exon_loss_variant	.	.	.	.	.	Open chromatin;Open chromatin;Open chromatin;Open chromatin	.	.
10	122601820	Sniffles2.DEL.5C00M9	N	<DEL:-12175>	DEL	DEL	-12175	38.703	379.031	888	872	16	0.018	novel	0.154	0.154	common	0.224	0.108	0.113	0.0793	0.205	0.155	0.222	0.108	0.117	0.0776	0.21	4.61e-06	1	0.135	0.601	0.000222	8.15e-06	1	0.132	0.601	0.00012	0.125	0.713	0.358	0.358	0.548	0.065	0.0699	0.729	difficult	GRCh38_refseq_cds;GRCh38_AllTandemRepeats_51to200bp_slop5;GRCh38_AllTandemRepeatsandHomopolymers_slop5;GRCh38_AllTandemRepeats_gt100bp_slop5;GRCh38_allTandemRepeats;GRCh38_SimpleRepeat_homopolymer_4to6_slop5;GRCh38_lowmappabilityall;GRCh38_nonunique_l100_m2_e1;GRCh38_nonunique_l250_m0_e0;GRCh38_chainSelf;GRCh38_chainSelf_gt10kb;GRCh38_alllowmapandsegdupregions;GRCh38_alldifficultregions	DMBT1;DMBT1;DMBT1;DMBT1	ENSG00000187908;ENSG00000187908;ENSG00000187908;ENSG00000187908	transcript;transcript;transcript;transcript	ENST00000338354.10;ENST00000338354.10;ENST00000338354.10;ENST00000338354.10	protein_coding;protein_coding;protein_coding;protein_coding	HIGH;HIGH;MODERATE;MODERATE	exon_loss_variant;exon_loss_variant&missense_variant&disruptive_inframe_deletion;conservative_inframe_deletion;disruptive_inframe_deletion	DMBT1;DMBT1;DMBT1;DMBT1	ENSG00000187908;ENSG00000187908;ENSG00000187908;ENSG00000187908	transcript;transcript;transcript;transcript	ENST00000338354.10;ENST00000338354.10;ENST00000338354.10;ENST00000338354.10	protein_coding;protein_coding;protein_coding;protein_coding	HIGH;HIGH;MODERATE;MODERATE	exon_loss_variant;exon_loss_variant&missense_variant&disruptive_inframe_deletion;conservative_inframe_deletion;disruptive_inframe_deletion	.	.	.	.	.	Open chromatin;Open chromatin;Open chromatin;Open chromatin	.	.
10	122601950	Sniffles2.DEL.5C02M9	N	<DEL:-8116>	DEL	DEL	-8116	66.146	473.277	888	862	26	0.0293	novel	0.00957	0.00957	low_frequency	0.00208	0	0.0327	0.0122	0.00292	0.00986	0.00213	0	0.034	0.0124	0.00307	1	1	1	1	1	1	1	1	1	1	0.00282	0.977	0.0588	0.0588	0.316	0.00303	0.00631	0.384	difficult	GRCh38_refseq_cds;GRCh38_AllTandemRepeats_51to200bp_slop5;GRCh38_AllTandemRepeatsandHomopolymers_slop5;GRCh38_AllTandemRepeats_gt100bp_slop5;GRCh38_allTandemRepeats;GRCh38_SimpleRepeat_homopolymer_4to6_slop5;GRCh38_lowmappabilityall;GRCh38_nonunique_l100_m2_e1;GRCh38_nonunique_l250_m0_e0;GRCh38_chainSelf;GRCh38_chainSelf_gt10kb;GRCh38_alllowmapandsegdupregions;GRCh38_alldifficultregions	DMBT1;DMBT1;DMBT1	ENSG00000187908;ENSG00000187908;ENSG00000187908	transcript;transcript;transcript	ENST00000338354.10;ENST00000338354.10;ENST00000338354.10	protein_coding;protein_coding;protein_coding	HIGH;HIGH;MODERATE	exon_loss_variant&missense_variant&disruptive_inframe_deletion;exon_loss_variant;disruptive_inframe_deletion	DMBT1;DMBT1;DMBT1	ENSG00000187908;ENSG00000187908;ENSG00000187908	transcript;transcript;transcript	ENST00000338354.10;ENST00000338354.10;ENST00000338354.10	protein_coding;protein_coding;protein_coding	HIGH;HIGH;MODERATE	exon_loss_variant&missense_variant&disruptive_inframe_deletion;exon_loss_variant;disruptive_inframe_deletion	.	.	.	.	.	Open chromatin;Open chromatin;Open chromatin	.	.
10	122602541	Sniffles2.DEL.5C03M9	N	<DEL:-4056>	DEL	DEL	-4056	73.915	324.538	888	846	42	0.0473	novel	0.0113	0.0113	low_frequency	0.00415	0.0243	0.0208	0.00915	0.00292	0.0118	0.00431	0.0252	0.0222	0.00943	0.00316	1	1	1	1	1	1	1	1	1	1	0.00563	0.966	0	0	0.369	0.00697	0.0123	0.387	difficult	GRCh38_refseq_cds;GRCh38_AllTandemRepeats_51to200bp_slop5;GRCh38_AllTandemRepeatsandHomopolymers_slop5;GRCh38_AllTandemRepeats_gt100bp_slop5;GRCh38_allTandemRepeats;GRCh38_SimpleRepeat_homopolymer_4to6_slop5;GRCh38_lowmappabilityall;GRCh38_nonunique_l100_m2_e1;GRCh38_nonunique_l250_m0_e0;GRCh38_chainSelf;GRCh38_chainSelf_gt10kb;GRCh38_alllowmapandsegdupregions;GRCh38_alldifficultregions	DMBT1	ENSG00000187908	transcript	ENST00000338354.10	protein_coding	HIGH	exon_loss_variant	DMBT1	ENSG00000187908	transcript	ENST00000338354.10	protein_coding	HIGH	exon_loss_variant	.	.	.	.	.	Open chromatin	.	.
10	122602723	Sniffles2.DEL.5C04M9	N	<DEL:-12174>	DEL	DEL	-12174	29.201	191.613	888	841	47	0.0529	novel	0.00788	0.00788	low_frequency	0.0104	0.00347	0.00298	0.00305	0.0175	0.00832	0.0108	0.00368	0.00316	0.00316	0.019	1	1	1	1	1	1	1	1	1	1	0.00338	0.977	0	0	0.336	0.000943	0.00309	0.262	difficult	GRCh38_refseq_cds;GRCh38_AllTandemRepeats_51to200bp_slop5;GRCh38_AllTandemRepeatsandHomopolymers_slop5;GRCh38_AllTandemRepeats_gt100bp_slop5;GRCh38_allTandemRepeats;GRCh38_SimpleRepeat_homopolymer_4to6_slop5;GRCh38_lowmappabilityall;GRCh38_nonunique_l100_m2_e1;GRCh38_nonunique_l250_m0_e0;GRCh38_chainSelf;GRCh38_chainSelf_gt10kb;GRCh38_alllowmapandsegdupregions;GRCh38_alldifficultregions	DMBT1	ENSG00000187908	transcript	ENST00000338354.10	protein_coding	HIGH	exon_loss_variant	DMBT1	ENSG00000187908	transcript	ENST00000338354.10	protein_coding	HIGH	exon_loss_variant	.	.	.	.	.	Open chromatin;Open chromatin;Open chromatin	.	.
10	122603265	Sniffles2.DEL.5C05M9	N	<DEL:-1016>	DEL	DEL	-1016	53.153	102.717	888	828	60	0.0676	novel	0.00507	0.00507	low_frequency	0.0145	0	0.00595	0	0	0.00544	0.0154	0	0.00641	0	0	1	1	1	1	1	1	1	1	1	1	0.00394	0.982	0	0	0.492	0.000126	0.000423	0.346	difficult	GRCh38_AllTandemRepeats_51to200bp_slop5;GRCh38_AllTandemRepeatsandHomopolymers_slop5;GRCh38_AllTandemRepeats_gt100bp_slop5;GRCh38_allTandemRepeats;GRCh38_SimpleRepeat_homopolymer_4to6_slop5;GRCh38_lowmappabilityall;GRCh38_nonunique_l100_m2_e1;GRCh38_nonunique_l250_m0_e0;GRCh38_chainSelf;GRCh38_chainSelf_gt10kb;GRCh38_alllowmapandsegdupregions;GRCh38_alldifficultregions	DMBT1	ENSG00000187908	transcript	ENST00000338354.10	protein_coding	MODIFIER	intron_variant	DMBT1	ENSG00000187908	transcript	ENST00000338354.10	protein_coding	MODIFIER	intron_variant	.	.	.	.	.	.	.	.
10	122603388	Sniffles2.INS.5BEEM9	N	<INS:2654>	INS	INS	2654	268.386	71.014	888	827	61	0.0687	novel	0.00113	0.00113	rare	0.00208	0	0.00298	0	0	0.00121	0.0022	0	0.0032	0	0	1	1	1	1	1	1	1	1	1	1	0.000563	0.997	0	0	0.55	2.15e-05	0.000122	0.203	difficult	GRCh38_lowmappabilityall;GRCh38_nonunique_l100_m2_e1;GRCh38_nonunique_l250_m0_e0;GRCh38_chainSelf;GRCh38_chainSelf_gt10kb;GRCh38_alllowmapandsegdupregions;GRCh38_alldifficultregions	DMBT1	ENSG00000187908	transcript	ENST00000338354.10	protein_coding	MODIFIER	intron_variant	DMBT1	ENSG00000187908	transcript	ENST00000338354.10	protein_coding	MODIFIER	intron_variant	.	.	.	.	.	.	.	.
10	122603526	Sniffles2.DEL.5C06M9	N	<DEL:-8114>	DEL	DEL	-8114	134.101	293.16	888	813	75	0.0845	novel	0.00113	0.00113	rare	0	0.00347	0	0.00305	0	0.00123	0	0.00379	0	0.00331	0	1	1	1	1	1	1	1	1	1	1	0.000563	0.997	0	0	0.315	0.00012	0.00056	0.248	difficult	GRCh38_refseq_cds;GRCh38_AllTandemRepeats_51to200bp_slop5;GRCh38_AllTandemRepeatsandHomopolymers_slop5;GRCh38_AllTandemRepeats_gt100bp_slop5;GRCh38_allTandemRepeats;GRCh38_SimpleRepeat_homopolymer_4to6_slop5;GRCh38_lowmappabilityall;GRCh38_nonunique_l100_m2_e1;GRCh38_nonunique_l250_m0_e0;GRCh38_chainSelf;GRCh38_chainSelf_gt10kb;GRCh38_alllowmapandsegdupregions;GRCh38_alldifficultregions	DMBT1	ENSG00000187908	transcript	ENST00000338354.10	protein_coding	HIGH	exon_loss_variant	DMBT1	ENSG00000187908	transcript	ENST00000338354.10	protein_coding	HIGH	exon_loss_variant	.	.	.	.	.	Open chromatin;Open chromatin	.	.
10	122604959	Sniffles2.DEL.5C07M9	N	<DEL:-12175>	DEL	DEL	-12175	52.218	387.865	888	812	76	0.0856	novel	0.0141	0.0141	low_frequency	0.0166	0.00694	0.0208	0.0152	0.00877	0.0154	0.0178	0.00752	0.0227	0.0167	0.01	1	1	1	1	1	1	1	1	1	1	0.00619	0.968	0.12	0.12	0.404	0.016	0.0215	0.659	confident	GRCh38_refseq_cds;GRCh38_AllTandemRepeats_51to200bp_slop5;GRCh38_AllTandemRepeatsandHomopolymers_slop5;GRCh38_AllTandemRepeats_gt100bp_slop5;GRCh38_allTandemRepeats;GRCh38_SimpleRepeat_homopolymer_4to6_slop5;GRCh38_lowmappabilityall;GRCh38_nonunique_l100_m2_e1;GRCh38_nonunique_l250_m0_e0;GRCh38_chainSelf;GRCh38_chainSelf_gt10kb;GRCh38_alllowmapandsegdupregions;GRCh38_alldifficultregions;GRCh38_notinalldifficultregions	DMBT1	ENSG00000187908	transcript	ENST00000338354.10	protein_coding	HIGH	exon_loss_variant	DMBT1	ENSG00000187908	transcript	ENST00000338354.10	protein_coding	HIGH	exon_loss_variant	.	.	.	.	.	Open chromatin;Open chromatin;Open chromatin	.	.
10	122605577	Sniffles2.DEL.5C08M9	N	<DEL:-4055>	DEL	DEL	-4055	83.873	383.12	888	776	112	0.126	novel	0.00169	0.00169	rare	0	0.00694	0	0.00305	0	0.00193	0	0.00758	0	0.00347	0	1	1	1	1	1	1	1	1	1	1	0	0.997	0	0	0.158	0.00376	0.00504	0.686	difficult	GRCh38_refseq_cds;GRCh38_AllTandemRepeats_51to200bp_slop5;GRCh38_AllTandemRepeatsandHomopolymers_slop5;GRCh38_AllTandemRepeats_gt100bp_slop5;GRCh38_allTandemRepeats;GRCh38_SimpleRepeat_homopolymer_4to6_slop5;GRCh38_lowmappabilityall;GRCh38_nonunique_l100_m2_e1;GRCh38_nonunique_l250_m0_e0;GRCh38_chainSelf;GRCh38_chainSelf_gt10kb;GRCh38_alllowmapandsegdupregions;GRCh38_alldifficultregions	DMBT1	ENSG00000187908	transcript	ENST00000338354.10	protein_coding	HIGH	exon_loss_variant	DMBT1	ENSG00000187908	transcript	ENST00000338354.10	protein_coding	HIGH	exon_loss_variant	.	.	.	.	.	Open chromatin	.	.
10	122605878	Sniffles2.INS.5BF0M9	N	<INS:3655>	INS	INS	3655	358.499	335.882	888	768	120	0.135	novel	0.00113	0.00113	rare	0.00208	0	0	0.00305	0	0.0013	0.00237	0	0	0.00355	0	1	1	1	1	1	1	1	1	1	1	0.000563	0.997	0	0	0.502	0.000852	0.00269	0.342	difficult	GRCh38_refseq_cds;GRCh38_lowmappabilityall;GRCh38_nonunique_l100_m2_e1;GRCh38_nonunique_l250_m0_e0;GRCh38_chainSelf;GRCh38_chainSelf_gt10kb;GRCh38_alllowmapandsegdupregions;GRCh38_alldifficultregions	DMBT1;DMBT1	ENSG00000187908;ENSG00000187908	transcript;transcript	ENST00000338354.10;ENST00000338354.10	protein_coding;protein_coding	HIGH;HIGH	frameshift_variant&stop_gained&synonymous_variant;frameshift_variant&stop_gained	DMBT1;DMBT1	ENSG00000187908;ENSG00000187908	transcript;transcript	ENST00000338354.10;ENST00000338354.10	protein_coding;protein_coding	HIGH;HIGH	frameshift_variant&stop_gained&synonymous_variant;frameshift_variant&stop_gained	.	.	.	.	.	Open chromatin	.	.
10	122606127	Sniffles2.DEL.5C09M9	N	<DEL:-8113>	DEL	DEL	-8113	65.273	315.727	888	781	107	0.12	novel	0.00113	0.00113	rare	0.00208	0	0	0	0.00292	0.00128	0.00235	0	0	0	0.00355	1	1	1	1	1	1	1	1	1	1	0	0.998	0	0	0.191	0.000183	0.000223	0.597	difficult	GRCh38_refseq_cds;GRCh38_AllTandemRepeats_51to200bp_slop5;GRCh38_AllTandemRepeatsandHomopolymers_slop5;GRCh38_AllTandemRepeats_gt100bp_slop5;GRCh38_allTandemRepeats;GRCh38_SimpleRepeat_homopolymer_4to6_slop5;GRCh38_lowmappabilityall;GRCh38_nonunique_l100_m2_e1;GRCh38_nonunique_l250_m0_e0;GRCh38_chainSelf;GRCh38_chainSelf_gt10kb;GRCh38_alllowmapandsegdupregions;GRCh38_alldifficultregions	DMBT1;DMBT1;DMBT1	ENSG00000187908;ENSG00000187908;ENSG00000187908	transcript;transcript;transcript	ENST00000338354.10;ENST00000338354.10;ENST00000338354.10	protein_coding;protein_coding;protein_coding	HIGH;HIGH;MODERATE	exon_loss_variant&conservative_inframe_deletion&synonymous_variant;exon_loss_variant;conservative_inframe_deletion	DMBT1;DMBT1;DMBT1	ENSG00000187908;ENSG00000187908;ENSG00000187908	transcript;transcript;transcript	ENST00000338354.10;ENST00000338354.10;ENST00000338354.10	protein_coding;protein_coding;protein_coding	HIGH;HIGH;MODERATE	exon_loss_variant&conservative_inframe_deletion&synonymous_variant;exon_loss_variant;conservative_inframe_deletion	.	.	.	.	.	Open chromatin;Open chromatin;Open chromatin	.	.
10	122607272	Sniffles2.DEL.5C0AM9	N	<DEL:-8115>	DEL	DEL	-8115	64.741	402.905	888	744	144	0.162	novel	0.00282	0.00282	rare	0	0.00347	0	0.0061	0.00585	0.00336	0	0.00388	0	0.00709	0.00758	1	1	1	1	1	1	1	1	1	1	0.00113	0.994	0.2	0.2	0.337	0.00313	0.00612	0.461	difficult	GRCh38_refseq_cds;GRCh38_AllTandemRepeats_51to200bp_slop5;GRCh38_AllTandemRepeatsandHomopolymers_slop5;GRCh38_AllTandemRepeats_gt100bp_slop5;GRCh38_allTandemRepeats;GRCh38_SimpleRepeat_homopolymer_4to6_slop5;GRCh38_lowmappabilityall;GRCh38_nonunique_l100_m2_e1;GRCh38_nonunique_l250_m0_e0;GRCh38_chainSelf;GRCh38_chainSelf_gt10kb;GRCh38_alllowmapandsegdupregions;GRCh38_alldifficultregions	DMBT1	ENSG00000187908	transcript	ENST00000338354.10	protein_coding	HIGH	exon_loss_variant	DMBT1	ENSG00000187908	transcript	ENST00000338354.10	protein_coding	HIGH	exon_loss_variant	.	.	.	.	.	Open chromatin;Open chromatin	.	.
10	122607324	Sniffles2.DEL.5C0BM9	N	<DEL:-1016>	DEL	DEL	-1016	254.646	148.258	888	745	143	0.161	novel	0.00845	0.00845	low_frequency	0.0187	0.00694	0.00298	0	0.00877	0.0101	0.0222	0.00769	0.00355	0	0.0114	1	1	1	1	1	1	1	1	1	1	0.00282	0.98	0.0667	0.0667	0.346	0.000141	0.000419	0.247	difficult	GRCh38_AllTandemRepeats_51to200bp_slop5;GRCh38_AllTandemRepeatsandHomopolymers_slop5;GRCh38_AllTandemRepeats_gt100bp_slop5;GRCh38_allTandemRepeats;GRCh38_SimpleRepeat_homopolymer_4to6_slop5;GRCh38_lowmappabilityall;GRCh38_nonunique_l100_m2_e1;GRCh38_nonunique_l250_m0_e0;GRCh38_chainSelf;GRCh38_chainSelf_gt10kb;GRCh38_alllowmapandsegdupregions;GRCh38_alldifficultregions	DMBT1	ENSG00000187908	transcript	ENST00000338354.10	protein_coding	MODIFIER	intron_variant	DMBT1	ENSG00000187908	transcript	ENST00000338354.10	protein_coding	MODIFIER	intron_variant	.	.	.	.	.	.	.	.
10	122608796	Sniffles2.DEL.5C0CM9	N	<DEL:-8116>	DEL	DEL	-8116	47.801	278.815	888	732	156	0.176	novel	0.013	0.013	low_frequency	0.00208	0.0243	0	0.0396	0.00585	0.0157	0.00252	0.0269	0	0.0454	0.00813	1	1	1	1	1	1	1	1	1	1	0.00338	0.97	0.0435	0.0435	0.337	0.0193	0.0357	0.439	difficult	GRCh38_refseq_cds;GRCh38_AllTandemRepeats_51to200bp_slop5;GRCh38_AllTandemRepeatsandHomopolymers_slop5;GRCh38_AllTandemRepeats_gt100bp_slop5;GRCh38_allTandemRepeats;GRCh38_SimpleRepeat_homopolymer_4to6_slop5;GRCh38_lowmappabilityall;GRCh38_nonunique_l100_m2_e1;GRCh38_nonunique_l250_m0_e0;GRCh38_chainSelf;GRCh38_alllowmapandsegdupregions;GRCh38_alldifficultregions	DMBT1	ENSG00000187908	transcript	ENST00000338354.10	protein_coding	HIGH	exon_loss_variant	DMBT1	ENSG00000187908	transcript	ENST00000338354.10	protein_coding	HIGH	exon_loss_variant	.	.	.	.	.	Open chromatin;Open chromatin	.	.
10	122609783	Sniffles2.INS.5BF1M9	N	<INS:4022>	INS	INS	4022	44.73	526.711	888	714	174	0.196	novel	0.00169	0.00169	rare	0	0	0.00893	0	0	0.0021	0	0	0.011	0	0	1	1	1	1	1	1	1	1	1	1	0	0.997	0	0	0.153	2.87e-05	0.000169	0.14	difficult	GRCh38_lowmappabilityall;GRCh38_nonunique_l100_m2_e1;GRCh38_nonunique_l250_m0_e0;GRCh38_chainSelf;GRCh38_alllowmapandsegdupregions;GRCh38_alldifficultregions	DMBT1	ENSG00000187908	transcript	ENST00000338354.10	protein_coding	MODIFIER	intron_variant	DMBT1	ENSG00000187908	transcript	ENST00000338354.10	protein_coding	MODIFIER	intron_variant	.	.	.	.	.	.	.	.
10	122609901	Sniffles2.INS.5BEFM9	N	<INS:3445>	INS	INS	3445	177.879	145.032	888	714	174	0.196	novel	0.00563	0.00563	low_frequency	0.0166	0.00347	0.00298	0	0	0.007	0.0204	0.00406	0.00362	0	0	1	1	1	1	1	1	1	1	1	1	0.00169	0.985	0	0	0.336	0.000188	0.00047	0.308	difficult	GRCh38_SimpleRepeat_homopolymer_4to6_slop5;GRCh38_lowmappabilityall;GRCh38_nonunique_l100_m2_e1;GRCh38_nonunique_l250_m0_e0;GRCh38_chainSelf;GRCh38_alllowmapandsegdupregions;GRCh38_alldifficultregions	DMBT1	ENSG00000187908	transcript	ENST00000338354.10	protein_coding	MODIFIER	intron_variant	DMBT1	ENSG00000187908	transcript	ENST00000338354.10	protein_coding	MODIFIER	intron_variant	.	.	.	.	.	.	.	.
10	122611383	Sniffles2.DEL.5C0DM9	N	<DEL:-1016>	DEL	DEL	-1016	220.52	156.308	888	744	144	0.162	novel	0.0186	0.0186	low_frequency	0.0353	0.00347	0.0179	0.00305	0.0234	0.0222	0.0415	0.00397	0.021	0.0035	0.0315	1	1	1	1	1	1	1	1	1	1	0.00732	0.95	0.0303	0.0303	0.392	0.0091	0.0118	0.737	difficult	GRCh38_AllTandemRepeats_51to200bp_slop5;GRCh38_AllTandemRepeatsandHomopolymers_slop5;GRCh38_AllTandemRepeats_gt100bp_slop5;GRCh38_allTandemRepeats;GRCh38_SimpleRepeat_homopolymer_4to6_slop5;GRCh38_lowmappabilityall;GRCh38_nonunique_l100_m2_e1;GRCh38_nonunique_l250_m0_e0;GRCh38_chainSelf;GRCh38_alllowmapandsegdupregions;GRCh38_alldifficultregions	DMBT1	ENSG00000187908	transcript	ENST00000338354.10	protein_coding	MODIFIER	intron_variant	DMBT1	ENSG00000187908	transcript	ENST00000338354.10	protein_coding	MODIFIER	intron_variant	.	.	.	.	.	.	.	.
10	122612579	Sniffles2.INS.5BF2M9	N	<INS:4021>	INS	INS	4021	80.655	555.731	888	733	155	0.174	novel	0.00282	0.00282	rare	0.00208	0	0.00595	0.00305	0.00292	0.00341	0.00252	0	0.00694	0.00352	0.0041	1	1	1	1	1	1	1	1	1	1	0.00113	0.992	0	0	0.544	0.000601	0.00154	0.335	difficult	GRCh38_lowmappabilityall;GRCh38_nonunique_l100_m2_e1;GRCh38_nonunique_l250_m0_e0;GRCh38_chainSelf;GRCh38_alllowmapandsegdupregions;GRCh38_alldifficultregions	DMBT1	ENSG00000187908	transcript	ENST00000338354.10	protein_coding	MODIFIER	intron_variant	DMBT1	ENSG00000187908	transcript	ENST00000338354.10	protein_coding	MODIFIER	intron_variant	.	.	.	.	.	.	.	.
10	122612685	Sniffles2.DEL.5C0FM9	N	<DEL:-4057>	DEL	DEL	-4057	75.577	340.974	888	747	141	0.159	novel	0.00451	0.00451	rare	0.00622	0.00694	0	0.0061	0.00292	0.00536	0.00739	0.00781	0	0.00694	0.00397	1	1	1	1	1	1	1	1	1	1	0.00113	0.989	0	0	0.323	0.000581	0.00188	0.345	difficult	GRCh38_AllTandemRepeats_51to200bp_slop5;GRCh38_AllTandemRepeatsandHomopolymers_slop5;GRCh38_AllTandemRepeats_gt100bp_slop5;GRCh38_allTandemRepeats;GRCh38_SimpleRepeat_homopolymer_4to6_slop5;GRCh38_lowmappabilityall;GRCh38_nonunique_l100_m2_e1;GRCh38_nonunique_l250_m0_e0;GRCh38_chainSelf;GRCh38_alllowmapandsegdupregions;GRCh38_alldifficultregions	DMBT1	ENSG00000187908	transcript	ENST00000338354.10	protein_coding	HIGH	exon_loss_variant	DMBT1	ENSG00000187908	transcript	ENST00000338354.10	protein_coding	HIGH	exon_loss_variant	.	.	.	.	.	Open chromatin	.	.
10	122613954	Sniffles2.DEL.5C10M9	N	<DEL:-4043>	DEL	DEL	-4043	107.737	245.322	888	789	99	0.112	novel	0.00451	0.00451	rare	0.00208	0	0.00893	0.00305	0.00877	0.00507	0.0023	0	0.0098	0.00336	0.011	1	1	1	1	1	1	1	1	1	1	0.00338	0.984	0	0	0.458	0.00026	0.00159	0.175	confident	GRCh38_refseq_cds;GRCh38_AllTandemRepeats_51to200bp_slop5;GRCh38_AllTandemRepeatsandHomopolymers_slop5;GRCh38_AllTandemRepeats_gt100bp_slop5;GRCh38_allTandemRepeats;GRCh38_SimpleRepeat_homopolymer_4to6_slop5;GRCh38_lowmappabilityall;GRCh38_nonunique_l100_m2_e1;GRCh38_nonunique_l250_m0_e0;GRCh38_chainSelf;GRCh38_alllowmapandsegdupregions;GRCh38_alldifficultregions;GRCh38_notinalldifficultregions	DMBT1	ENSG00000187908	transcript	ENST00000338354.10	protein_coding	HIGH	exon_loss_variant	DMBT1	ENSG00000187908	transcript	ENST00000338354.10	protein_coding	HIGH	exon_loss_variant	.	.	.	.	.	Open chromatin	.	.
10	122616913	Sniffles2.INS.5BF5M9	N	<INS:4008>	INS	INS	4008	148.775	223.6	888	830	58	0.0653	novel	0.00113	0.00113	rare	0	0	0.00298	0.00305	0	0.0012	0	0	0.00318	0.0032	0	1	1	1	1	1	1	1	1	1	1	0.00113	0.995	0	0	0.783	0.000112	0.000577	0.217	difficult	GRCh38_lowmappabilityall;GRCh38_nonunique_l100_m2_e1;GRCh38_chainSelf;GRCh38_alllowmapandsegdupregions;GRCh38_alldifficultregions	DMBT1	ENSG00000187908	transcript	ENST00000338354.10	protein_coding	MODIFIER	intron_variant	DMBT1	ENSG00000187908	transcript	ENST00000338354.10	protein_coding	MODIFIER	intron_variant	.	.	.	.	.	.	.	.
10	122633352	Sniffles2.DEL.5C12M9	N	<DEL:-63>	DEL	DEL	-63	72.385	256.49	888	854	34	0.0383	novel	0.0608	0.0608	common	0.0353	0.0903	0.14	0.00305	0.0497	0.0632	0.0368	0.0942	0.142	0.00318	0.0522	1	0.316	1	1	0.342	1	0.335	1	1	0.356	0.0495	0.945	0.667	0.667	0.684	0.00382	0.00636	0.458	difficult	GRCh38_AllTandemRepeats_51to200bp_slop5;GRCh38_AllTandemRepeatsandHomopolymers_slop5;GRCh38_AllTandemRepeats_gt100bp_slop5;GRCh38_allTandemRepeats;GRCh38_SimpleRepeat_homopolymer_4to6_slop5;GRCh38_alldifficultregions	DMBT1	ENSG00000187908	transcript	ENST00000338354.10	protein_coding	MODIFIER	intron_variant	DMBT1	ENSG00000187908	transcript	ENST00000338354.10	protein_coding	MODIFIER	intron_variant	.	.	.	.	.	.	.	.
10	122669215	Sniffles2.DEL.5C17M9	N	<DEL:-90>	DEL	DEL	-90	32.773	233.609	888	874	14	0.0158	novel	0.216	0.216	common	0.274	0.236	0.158	0.22	0.17	0.218	0.278	0.238	0.159	0.222	0.174	0.198	0.818	1	0.0229	1	0.258	0.817	1	0.0378	1	0.213	0.927	0.883	0.883	0.909	0.206	0.21	0.944	difficult	GRCh38_AllHomopolymers_gt6bp_imperfectgt10bp_slop5;GRCh38_AllTandemRepeats_51to200bp_slop5;GRCh38_AllTandemRepeatsandHomopolymers_slop5;GRCh38_AllTandemRepeats_gt100bp_slop5;GRCh38_allTandemRepeats;GRCh38_SimpleRepeat_homopolymer_7to11_slop5;GRCh38_chainSelf;GRCh38_alldifficultregions	ENSG00000286135;ENSG00000286114-ENSG00000286135	ENSG00000286135;ENSG00000286114-ENSG00000286135	transcript;intergenic_region	ENST00000652090.1;ENSG00000286114-ENSG00000286135	protein_coding;.	MODIFIER;MODIFIER	upstream_gene_variant;intergenic_region	.	.	.	.	.	.	.	.	.	.	.	.	.	.	.
10	122680909	Sniffles2.DEL.5C1AM9	N	<DEL:-65>	DEL	DEL	-65	132.503	129.649	888	862	26	0.0293	novel	0.00338	0.00338	rare	0.00415	0.00694	0.00595	0	0	0.00348	0.00437	0.00704	0.00606	0	0	1	1	1	1	1	1	1	1	1	1	0.00169	0.99	0	0	0.307	0.000467	0.00115	0.372	difficult	GRCh38_AllTandemRepeatsandHomopolymers_slop5;GRCh38_AllTandemRepeats_gt100bp_slop5;GRCh38_allTandemRepeats;GRCh38_SimpleRepeat_homopolymer_4to6_slop5;GRCh38_AllTandemRepeats_201to10000bp_slop5;GRCh38_lowmappabilityall;GRCh38_nonunique_l100_m2_e1;GRCh38_chainSelf;GRCh38_alllowmapandsegdupregions;GRCh38_alldifficultregions	ENSG00000286135;ENSG00000286135-C10orf120	ENSG00000286135;ENSG00000286135-ENSG00000183559	transcript;intergenic_region	ENST00000652090.1;ENSG00000286135-ENSG00000183559	protein_coding;.	MODIFIER;MODIFIER	downstream_gene_variant;intergenic_region	.	.	.	.	.	.	.	.	.	.	.	.	.	.	.
10	122681318	Sniffles2.DEL.5C19M9	N	<DEL:-59>	DEL	DEL	-59	53.806	248.729	888	875	13	0.0146	novel	0.245	0.245	common	0.313	0.271	0.182	0.25	0.184	0.248	0.32	0.275	0.183	0.252	0.186	0.882	0.673	1	0.835	0.804	1	0.534	1	0.835	0.803	0.244	0.901	0.85	0.85	0.868	0.248	0.245	0.915	difficult	GRCh38_AllTandemRepeatsandHomopolymers_slop5;GRCh38_AllTandemRepeats_gt100bp_slop5;GRCh38_allTandemRepeats;GRCh38_SimpleRepeat_homopolymer_4to6_slop5;GRCh38_AllTandemRepeats_201to10000bp_slop5;GRCh38_lowmappabilityall;GRCh38_nonunique_l100_m2_e1;GRCh38_chainSelf;GRCh38_alllowmapandsegdupregions;GRCh38_alldifficultregions	ENSG00000286135;ENSG00000286135-C10orf120	ENSG00000286135;ENSG00000286135-ENSG00000183559	transcript;intergenic_region	ENST00000652090.1;ENSG00000286135-ENSG00000183559	protein_coding;.	MODIFIER;MODIFIER	downstream_gene_variant;intergenic_region	.	.	.	.	.	.	.	.	.	.	.	.	.	.	.
10	122681820	Sniffles2.INS.5BF9M9	N	<INS:170>	INS	INS	170	216.508	203.197	888	869	19	0.0214	novel	0.0664	0.0664	common	0.137	0.0625	0.0208	0.0549	0.0263	0.0673	0.139	0.0638	0.0211	0.0559	0.027	1	1	1	1	1	1	1	1	1	1	0.0512	0.899	0.465	0.465	0.712	0.0492	0.0545	0.716	difficult	GRCh38_AllTandemRepeatsandHomopolymers_slop5;GRCh38_AllTandemRepeats_gt100bp_slop5;GRCh38_allTandemRepeats;GRCh38_AllTandemRepeats_201to10000bp_slop5;GRCh38_lowmappabilityall;GRCh38_nonunique_l100_m2_e1;GRCh38_chainSelf;GRCh38_alllowmapandsegdupregions;GRCh38_alldifficultregions	ENSG00000286135;ENSG00000286135-C10orf120	ENSG00000286135;ENSG00000286135-ENSG00000183559	transcript;intergenic_region	ENST00000652090.1;ENSG00000286135-ENSG00000183559	protein_coding;.	MODIFIER;MODIFIER	downstream_gene_variant;intergenic_region	.	.	.	.	.	.	.	.	.	.	.	.	.	.	.
10	122687583	Sniffles2.DEL.5C1BM9	N	<DEL:-63>	DEL	DEL	-63	57.191	231.369	888	866	22	0.0248	novel	0.0501	0.0501	common	0.164	0.0139	0.00298	0.00915	0.00585	0.0514	0.167	0.0145	0.00305	0.00926	0.00606	0.0555	1	1	1	1	0.0569	1	1	1	1	0.0456	0.982	0.846	0.846	0.928	0.0111	0.0114	0.84	difficult	GRCh38_AllTandemRepeatsandHomopolymers_slop5;GRCh38_AllTandemRepeats_gt100bp_slop5;GRCh38_allTandemRepeats;GRCh38_SimpleRepeat_homopolymer_4to6_slop5;GRCh38_AllTandemRepeats_201to10000bp_slop5;GRCh38_lowmappabilityall;GRCh38_nonunique_l100_m2_e1;GRCh38_alllowmapandsegdupregions;GRCh38_alldifficultregions	ENSG00000286135-C10orf120	ENSG00000286135-ENSG00000183559	intergenic_region	ENSG00000286135-ENSG00000183559	.	MODIFIER	intergenic_region	.	.	.	.	.	.	.	.	.	.	.	.	.	.	.
10	122695701	Sniffles2.INS.5BFCM9	N	<INS:12147>	INS	INS	12147	78.053	6.351	888	863	25	0.0282	novel	0.00113	0.00113	rare	0	0.00347	0.00298	0	0	0.00116	0	0.0035	0.00305	0	0	1	1	1	1	1	1	1	1	1	1	0.000563	0.997	0	0	0.436	0.000229	0.00101	0.261	confident	GRCh38_SimpleRepeat_homopolymer_4to6_slop5;GRCh38_notinalldifficultregions	C10orf120;ENSG00000286135-C10orf120	ENSG00000183559;ENSG00000286135-ENSG00000183559	transcript;intergenic_region	ENST00000329446.5;ENSG00000286135-ENSG00000183559	protein_coding;.	MODIFIER;MODIFIER	downstream_gene_variant;intergenic_region	.	.	.	.	.	.	.	.	.	.	.	.	.	.	.
10	122695706	Sniffles2.BND.5C25M9	N	<BND:5C25M9>	BND	OTHER	.	0	10.236	888	863	25	0.0282	not_compared	0.00113	0.00113	rare	0.00208	0	0	0	0.00292	0.00116	0.00215	0	0	0	0.00301	1	1	1	1	1	1	1	1	1	1	0	0.998	0	0	0.092	0.000159	0.000387	0.363	confident	GRCh38_SimpleRepeat_homopolymer_4to6_slop5;GRCh38_notinalldifficultregions	.;.	.;.	transcript;intergenic_region	ENST00000329446.5;ENSG00000286135-ENSG00000183559	protein_coding;.	LOW;LOW	feature_fusion;feature_fusion	.	.	transcript	ENST00000329446.5	protein_coding	LOW	feature_fusion	.	.	.	.	.	.	.	.
10	122695715	Sniffles2.BND.5C2EM9	N	<BND:5C2EM9>	BND	OTHER	.	0	7.106	888	863	25	0.0282	not_compared	0.00113	0.00113	rare	0.00208	0	0	0.00305	0	0.00116	0.00215	0	0	0.00316	0	1	1	1	1	1	1	1	1	1	1	0.00113	0.995	0	0	0.655	0.000845	0.00118	0.549	confident	GRCh38_notinalldifficultregions	LINC00499	ENSG00000251372	transcript	ENST00000661748.1	pseudogene	HIGH	transcript_ablation	.	.	.	.	.	.	.	.	.	.	.	.	.	.	.
10	122725426	Sniffles2.INS.5C2FM9	N	<INS:178>	INS	INS	178	70.692	273.192	888	866	22	0.0248	novel	0.0236	0.0236	low_frequency	0.0809	0.00694	0	0	0.00292	0.0237	0.0812	0.00709	0	0	0.00303	1	1	1	1	1	1	1	1	1	1	0.0231	0.975	0.732	0.732	0.701	0.0036	0.00518	0.66	difficult	GRCh38_AllTandemRepeatsandHomopolymers_slop5;GRCh38_SimpleRepeat_diTR_11to50_slop5;GRCh38_AllTandemRepeats_gt100bp_slop5;GRCh38_allTandemRepeats;GRCh38_AllTandemRepeats_201to10000bp_slop5;GRCh38_alldifficultregions	DMBT1L1;C10orf120-DMBT1L1	ENSG00000176584;ENSG00000183559-ENSG00000176584	transcript;intergenic_region	ENST00000636837.3;ENSG00000183559-ENSG00000176584	transcribed_unitary_pseudogene;.	MODIFIER;MODIFIER	upstream_gene_variant;intergenic_region	.	.	.	.	.	.	.	.	.	.	.	.	.	.	.
10	122790718	Sniffles2.INV.5C36M9	N	<INV:73>	INV	OTHER	73	155.748	273.007	888	862	26	0.0293	novel	0.00113	0.00113	rare	0.00208	0	0	0	0.00292	0.00116	0.00213	0	0	0	0.00303	1	1	1	1	1	1	1	1	1	1	0	0.998	0	0	0.0424	0.000182	0.000411	0.436	confident	GRCh38_SimpleRepeat_homopolymer_4to6_slop5;GRCh38_notinalldifficultregions	DMBT1L1	ENSG00000176584	transcript	ENST00000636837.3	transcribed_unitary_pseudogene	MODIFIER	intron_variant	.	.	.	.	.	.	.	.	.	.	.	.	.	.	.
10	122804298	Sniffles2.INS.5C3DM9	N	<INS:329>	INS	INS	329	73.818	92.423	888	872	16	0.018	known	0.198	0.198	common	0.0851	0.278	0.304	0.216	0.17	0.201	0.0848	0.278	0.307	0.222	0.173	0.682	0.0208	0.856	0.0623	0.585	0.675	0.0128	0.857	0.0662	0.589	0.2	0.976	0.96	0.96	0.955	0.221	0.22	0.973	difficult	GRCh38_AllHomopolymers_gt6bp_imperfectgt10bp_slop5;GRCh38_AllTandemRepeatsandHomopolymers_slop5;GRCh38_SimpleRepeat_homopolymer_7to11_slop5;GRCh38_alldifficultregions	DMBT1L1	ENSG00000176584	transcript	ENST00000636837.3	transcribed_unitary_pseudogene	MODIFIER	intron_variant	.	.	.	.	.	.	.	.	.	.	.	.	.	.	.
10	122813966	Sniffles2.INS.5C3EM9	N	<INS:58>	INS	INS	58	95.728	293.725	888	864	24	0.027	novel	0.00113	0.00113	rare	0.00415	0	0	0	0	0.00116	0.00427	0	0	0	0	1	1	1	1	1	1	1	1	1	1	0	0.998	0	0	0.299	2.36e-05	3.82e-05	0.468	difficult	GRCh38_AllTandemRepeatsandHomopolymers_slop5;GRCh38_AllTandemRepeats_gt100bp_slop5;GRCh38_allTandemRepeats;GRCh38_SimpleRepeat_homopolymer_4to6_slop5;GRCh38_AllTandemRepeats_201to10000bp_slop5;GRCh38_lowmappabilityall;GRCh38_nonunique_l100_m2_e1;GRCh38_chainSelf;GRCh38_alllowmapandsegdupregions;GRCh38_alldifficultregions	DMBT1L1	ENSG00000176584	transcript	ENST00000636837.3	transcribed_unitary_pseudogene	MODIFIER	intron_variant	.	.	.	.	.	.	.	.	.	.	.	.	.	.	.
10	122814097	Sniffles2.DEL.5C41M9	N	<DEL:-79>	DEL	DEL	-79	57.126	190.73	888	877	11	0.0124	novel	0.244	0.244	common	0.172	0.278	0.438	0.204	0.164	0.246	0.175	0.278	0.44	0.206	0.164	1	0.532	0.0293	0.63	1	1	0.531	0.0279	0.63	1	0.249	0.885	0.787	0.787	0.851	0.235	0.226	0.869	difficult	GRCh38_AllTandemRepeatsandHomopolymers_slop5;GRCh38_AllTandemRepeats_gt100bp_slop5;GRCh38_allTandemRepeats;GRCh38_SimpleRepeat_homopolymer_4to6_slop5;GRCh38_AllTandemRepeats_201to10000bp_slop5;GRCh38_chainSelf;GRCh38_alldifficultregions	DMBT1L1	ENSG00000176584	transcript	ENST00000636837.3	transcribed_unitary_pseudogene	MODIFIER	intron_variant	.	.	.	.	.	.	.	.	.	.	.	.	.	.	.
10	122976475	Sniffles2.INS.5C4CM9	N	<INS:318>	INS	INS	318	71.857	63.418	888	881	7	0.00788	novel	0.571	0.429	common	0.647	0.559	0.39	0.68	0.547	0.574	0.645	0.567	0.395	0.68	0.55	0.0913	0.398	0.33	0.281	0.36	0.122	0.304	0.257	0.281	0.437	0.574	0.954	0.965	0.954	0.964	0.686	0.684	0.987	confident	GRCh38_notinalldifficultregions	PSTK;PSTK	ENSG00000179988;ENSG00000179988	transcript;gene_variant	ENST00000406217.8;ENSG00000179988	protein_coding;.	MODIFIER;MODIFIER	upstream_gene_variant;intragenic_variant	.	.	.	.	.	.	.	.	.	.	.	.	.	.	.
10	123045152	Sniffles2.INS.5C5DM9	N	<INS:92>	INS	INS	92	163.947	347.407	888	873	15	0.0169	novel	0.00619	0.00619	low_frequency	0.0187	0.00694	0	0	0	0.0063	0.0189	0.00694	0	0	0	1	0.00348	1	1	1	1	0.00348	1	1	1	0.00619	0.993	0.7	0.7	0.807	0.000508	0.00111	0.409	difficult	GRCh38_gclt25orgt65_slop50;GRCh38_AllTandemRepeats_51to200bp_slop5;GRCh38_AllTandemRepeatsandHomopolymers_slop5;GRCh38_SimpleRepeat_diTR_11to50_slop5;GRCh38_allTandemRepeats;GRCh38_alldifficultregions	ACADSB	ENSG00000196177	transcript	ENST00000358776.7	protein_coding	MODIFIER	intron_variant	ACADSB	ENSG00000196177	transcript	ENST00000358776.7	protein_coding	MODIFIER	intron_variant	.	.	.	.	.	.	.	.
10	123144168	Sniffles2.INS.5C6CM9	N	<INS:109>	INS	INS	109	184.346	396.142	888	866	22	0.0248	novel	0.00169	0.00169	rare	0	0.00347	0	0.00305	0.00292	0.00173	0	0.0036	0	0.00309	0.00301	1	1	1	1	1	1	1	1	1	1	0.000563	0.995	0	0	0.216	0.00012	0.000552	0.21	difficult	GRCh38_AllHomopolymers_gt6bp_imperfectgt10bp_slop5;GRCh38_AllTandemRepeatsandHomopolymers_slop5;GRCh38_SimpleRepeat_homopolymer_7to11_slop5;GRCh38_SimpleRepeat_imperfecthomopolgt10_slop5;GRCh38_chainSelf;GRCh38_alldifficultregions	HMX2;HMX3;HMX3-HMX2	ENSG00000188816;ENSG00000188620;ENSG00000188620-ENSG00000188816	transcript;transcript;intergenic_region	ENST00000339992.4;ENST00000357878.7;ENSG00000188620-ENSG00000188816	protein_coding;protein_coding;.	MODIFIER;MODIFIER;MODIFIER	upstream_gene_variant;downstream_gene_variant;intergenic_region	.	.	.	.	.	.	.	.	.	.	.	.	.	.	.
10	123194543	Sniffles2.INS.5C73M9	N	<INS:96>	INS	INS	96	81.251	394.058	888	860	28	0.0315	known	0.00394	0.00394	rare	0.0145	0	0	0	0	0.00407	0.015	0	0	0	0	1	1	1	1	1	1	1	1	1	1	0.00338	0.997	0.714	0.714	0.599	0.000181	0.000307	0.535	confident	GRCh38_SimpleRepeat_homopolymer_4to6_slop5;GRCh38_notinalldifficultregions	RPS26P39-ENSG00000270902	ENSG00000227586-ENSG00000270902	intergenic_region	ENSG00000227586-ENSG00000270902	.	MODIFIER	intergenic_region	.	.	.	.	.	.	.	.	.	.	.	.	.	.	.
10	123204543	Sniffles2.INS.5C74M9	N	<INS:108>	INS	INS	108	164.831	369.382	888	866	22	0.0248	novel	0.00169	0.00169	rare	0.00208	0	0.00298	0.00305	0	0.00173	0.00213	0	0.00301	0.00316	0	1	1	1	1	1	1	1	1	1	1	0.00225	0.997	0.667	0.667	0.678	0.000572	0.00379	0.205	confident	GRCh38_SimpleRepeat_homopolymer_4to6_slop5;GRCh38_notinalldifficultregions	RPS26P39-ENSG00000270902	ENSG00000227586-ENSG00000270902	intergenic_region	ENSG00000227586-ENSG00000270902	.	MODIFIER	intergenic_region	.	.	.	.	.	.	.	.	.	.	.	.	Enhancer	.	.
10	123254814	Sniffles2.INS.5C7AM9	N	<INS:4431>	INS	INS	4431	326.963	188.699	888	835	53	0.0597	novel	0.0203	0.0203	low_frequency	0.0456	0.0174	0.0119	0.0061	0.00877	0.0216	0.0505	0.018	0.0124	0.00654	0.00915	0.395	1	1	1	1	0.427	1	1	1	1	0.00845	0.944	0	0	0.469	0.00398	0.00826	0.427	difficult	GRCh38_AllTandemRepeatsandHomopolymers_slop5;GRCh38_SimpleRepeat_triTR_15to50_slop5;GRCh38_AllTandemRepeats_gt100bp_slop5;GRCh38_allTandemRepeats;GRCh38_AllTandemRepeats_201to10000bp_slop5;GRCh38_allOtherDifficultregions;GRCh38_gnomAD_InbreedingCoeff_slop1bp_merge1000bp;GRCh38_alldifficultregions	RPS26P39-ENSG00000270902	ENSG00000227586-ENSG00000270902	intergenic_region	ENSG00000227586-ENSG00000270902	.	MODIFIER	intergenic_region	.	.	.	.	.	.	.	.	.	.	.	.	.	.	.
10	123255642	Sniffles2.INS.5C7BM9	N	<INS:2045>	INS	INS	2045	291.266	162.416	888	880	8	0.00901	novel	0.00225	0.00225	rare	0	0.00347	0	0	0.00877	0.00227	0	0.0035	0	0	0.00888	1	1	1	1	1	1	1	1	1	1	0.00169	0.992	0	0	0.52	0.00116	0.00255	0.419	difficult	GRCh38_AllTandemRepeatsandHomopolymers_slop5;GRCh38_SimpleRepeat_triTR_15to50_slop5;GRCh38_AllTandemRepeats_gt100bp_slop5;GRCh38_allTandemRepeats;GRCh38_AllTandemRepeats_201to10000bp_slop5;GRCh38_alldifficultregions	RPS26P39-ENSG00000270902	ENSG00000227586-ENSG00000270902	intergenic_region	ENSG00000227586-ENSG00000270902	.	MODIFIER	intergenic_region	.	.	.	.	.	.	.	.	.	.	.	.	.	.	.
10	123255747	Sniffles2.INS.5C7CM9	N	<INS:109>	INS	INS	109	154.978	192.172	888	880	8	0.00901	novel	0.00845	0.00845	low_frequency	0.00415	0.00694	0.0149	0.00305	0.0146	0.00852	0.0042	0.00699	0.0151	0.00305	0.0148	1	1	1	1	1	1	1	1	1	1	0.00169	0.98	0	0	0.244	0.000525	0.00254	0.188	difficult	GRCh38_AllTandemRepeatsandHomopolymers_slop5;GRCh38_AllTandemRepeats_gt100bp_slop5;GRCh38_allTandemRepeats;GRCh38_AllTandemRepeats_201to10000bp_slop5;GRCh38_alldifficultregions	RPS26P39-ENSG00000270902	ENSG00000227586-ENSG00000270902	intergenic_region	ENSG00000227586-ENSG00000270902	.	MODIFIER	intergenic_region	.	.	.	.	.	.	.	.	.	.	.	.	.	.	.
10	123255839	Sniffles2.INS.5C7DM9	N	<INS:2633>	INS	INS	2633	303.89	71.897	888	876	12	0.0135	novel	0.00113	0.00113	rare	0	0.00347	0	0.00305	0	0.00114	0	0.0035	0	0.00309	0	1	1	1	1	1	1	1	1	1	1	0.000563	0.997	0	0	0.343	0.00671	0.00793	0.726	difficult	GRCh38_AllTandemRepeatsandHomopolymers_slop5;GRCh38_AllTandemRepeats_gt100bp_slop5;GRCh38_allTandemRepeats;GRCh38_AllTandemRepeats_201to10000bp_slop5;GRCh38_alldifficultregions	RPS26P39-ENSG00000270902	ENSG00000227586-ENSG00000270902	intergenic_region	ENSG00000227586-ENSG00000270902	.	MODIFIER	intergenic_region	.	.	.	.	.	.	.	.	.	.	.	.	.	.	.
10	123269167	Sniffles2.DEL.5C85M9	N	<DEL:-690>	DEL	DEL	-690	227.387	58.475	888	869	19	0.0214	known	0.00451	0.00451	rare	0	0	0	0	0.0234	0.0046	0	0	0	0	0.024	1	1	1	1	1	1	1	1	1	1	0.00225	0.993	0.375	0.375	0.438	0.000359	0.000857	0.344	confident	GRCh38_SimpleRepeat_homopolymer_4to6_slop5;GRCh38_notinalldifficultregions	RPS26P39-ENSG00000270902	ENSG00000227586-ENSG00000270902	intergenic_region	ENSG00000227586-ENSG00000270902	.	MODIFIER	intergenic_region	.	.	.	.	.	.	.	.	.	.	.	.	.	.	.
10	123292746	Sniffles2.DEL.5C86M9	N	<DEL:-573>	DEL	DEL	-573	203.044	256.4	888	872	16	0.018	novel	0.253	0.253	common	0.494	0.201	0.101	0.22	0.14	0.257	0.502	0.203	0.104	0.222	0.141	0.197	0.0371	0.0684	0.068	0.535	0.243	0.0382	0.0737	0.0709	0.536	0.248	0.861	0.777	0.777	0.839	0.203	0.206	0.833	difficult	GRCh38_AllHomopolymers_gt6bp_imperfectgt10bp_slop5;GRCh38_AllTandemRepeatsandHomopolymers_slop5;GRCh38_AllTandemRepeats_gt100bp_slop5;GRCh38_allTandemRepeats;GRCh38_SimpleRepeat_homopolymer_7to11_slop5;GRCh38_SimpleRepeat_homopolymer_4to6_slop5;GRCh38_AllTandemRepeats_201to10000bp_slop5;GRCh38_lowmappabilityall;GRCh38_nonunique_l100_m2_e1;GRCh38_nonunique_l250_m0_e0;GRCh38_alllowmapandsegdupregions;GRCh38_alldifficultregions	RPS26P39-ENSG00000270902	ENSG00000227586-ENSG00000270902	intergenic_region	ENSG00000227586-ENSG00000270902	.	MODIFIER	intergenic_region	.	.	.	.	.	.	.	.	.	.	.	.	.	.	.
10	123522436	Sniffles2.INS.5CA6M9	N	<INS:50>	INS	INS	50	30.529	181.565	888	869	19	0.0214	known	0.0952	0.0952	common	0.141	0.101	0.0714	0.0701	0.0731	0.0967	0.144	0.104	0.0719	0.0692	0.0748	0.105	0.635	0.587	0.564	0.215	0.111	0.64	0.589	0.542	0.224	0.0974	0.95	0.852	0.852	0.851	0.0913	0.0938	0.894	difficult	GRCh38_AllHomopolymers_gt6bp_imperfectgt10bp_slop5;GRCh38_AllTandemRepeatsandHomopolymers_slop5;GRCh38_SimpleRepeat_homopolymer_4to6_slop5;GRCh38_SimpleRepeat_imperfecthomopolgt20_slop5;GRCh38_SimpleRepeat_imperfecthomopolgt10_slop5;GRCh38_alldifficultregions	LINC02641	ENSG00000230131	gene_variant	ENSG00000230131	.	MODIFIER	intragenic_variant	.	.	.	.	.	.	.	.	.	.	.	.	.	.	.
10	123530788	Sniffles2.DEL.5CADM9	N	<DEL:-1279>	DEL	DEL	-1279	73.47	23.103	888	865	23	0.0259	known	0.0197	0.0197	low_frequency	0.0705	0	0	0.00305	0	0.0196	0.0708	0	0	0.00311	0	1	1	1	1	1	0.612	1	1	1	1	0.0169	0.985	0.735	0.735	0.747	0.0012	0.00216	0.504	confident	GRCh38_AllHomopolymers_gt6bp_imperfectgt10bp_slop5;GRCh38_AllTandemRepeatsandHomopolymers_slop5;GRCh38_SimpleRepeat_homopolymer_4to6_slop5;GRCh38_SimpleRepeat_imperfecthomopolgt10_slop5;GRCh38_alldifficultregions;GRCh38_notinalldifficultregions	LINC02641	ENSG00000230131	gene_variant	ENSG00000230131	.	MODIFIER	intragenic_variant	.	.	.	.	.	.	.	.	.	.	.	.	CTCF Binding Site;TF binding	.	.
10	123531946	Sniffles2.INS.5CA8M9	N	<INS:93>	INS	INS	93	101.663	468.568	888	866	22	0.0248	known	0.00169	0.00169	rare	0.00415	0	0.00298	0	0	0.00173	0.00433	0	0.00305	0	0	1	1	1	1	1	1	1	1	1	1	0.00113	0.997	0.333	0.333	0.691	2.25e-05	9.67e-05	0.293	confident	GRCh38_SimpleRepeat_homopolymer_4to6_slop5;GRCh38_notinalldifficultregions	LINC02641	ENSG00000230131	gene_variant	ENSG00000230131	.	MODIFIER	intragenic_variant	.	.	.	.	.	.	.	.	.	.	.	.	.	.	.
10	123572811	Sniffles2.INS.5CAAM9	N	<INS:292>	INS	INS	292	139.195	107.007	888	888	0	0	novel	0.957	0.043	low_frequency	0.95	0.969	0.944	0.97	0.956	0.957	0.95	0.969	0.944	0.97	0.956	1	1	1	1	1	1	1	1	1	1	0.981	0.88	0.88	0.013	0.399	0.976	0.954	0.423	difficult	GRCh38_AllTandemRepeatsandHomopolymers_slop5;GRCh38_AllTandemRepeats_gt100bp_slop5;GRCh38_allTandemRepeats;GRCh38_SimpleRepeat_homopolymer_4to6_slop5;GRCh38_AllTandemRepeats_201to10000bp_slop5;GRCh38_alldifficultregions	ENSG00000234542;ENSG00000286344-ENSG00000234542	ENSG00000234542;ENSG00000286344-ENSG00000234542	transcript;intergenic_region	ENST00000451295.1;ENSG00000286344-ENSG00000234542	pseudogene;.	MODIFIER;MODIFIER	upstream_gene_variant;intergenic_region	.	.	.	.	.	.	.	.	.	.	.	.	.	.	.
10	123593325	Sniffles2.INS.5CACM9	N	<INS:58>	INS	INS	58	229.572	354.421	888	863	25	0.0282	novel	0.00169	0.00169	rare	0.00208	0	0.00298	0.00305	0	0.00174	0.00216	0	0.00303	0.00314	0	1	1	1	1	1	1	1	1	1	1	0	0.997	0	0	0.209	4.81e-05	0.000212	0.177	difficult	GRCh38_gclt25orgt65_slop50;GRCh38_AllTandemRepeats_51to200bp_slop5;GRCh38_AllTandemRepeatsandHomopolymers_slop5;GRCh38_AllTandemRepeats_gt100bp_slop5;GRCh38_allTandemRepeats;GRCh38_alldifficultregions	ENSG00000234542-GPR26	ENSG00000234542-ENSG00000154478	intergenic_region	ENSG00000234542-ENSG00000154478	.	MODIFIER	intergenic_region	.	.	.	.	.	.	.	.	.	.	.	.	.	.	.
10	123619429	Sniffles2.DEL.5CBCM9	N	<DEL:-60>	DEL	DEL	-60	33.71	141.176	888	885	3	0.00338	novel	0.634	0.366	common	0.575	0.601	0.866	0.555	0.594	0.636	0.577	0.601	0.866	0.558	0.594	0.792	1	0.0846	0.875	0.428	0.693	1	0.0846	1	0.428	0.635	0.931	0.936	0.92	0.939	0.525	0.525	0.981	confident	GRCh38_notinalldifficultregions	ENSG00000234542-GPR26	ENSG00000234542-ENSG00000154478	intergenic_region	ENSG00000234542-ENSG00000154478	.	MODIFIER	intergenic_region	.	.	.	.	.	.	.	.	.	.	.	.	.	.	.
10	123683114	Sniffles2.DEL.5CC1M9	N	<DEL:-61>	DEL	DEL	-61	50.305	234.832	888	872	16	0.018	known	0.264	0.264	common	0.276	0.236	0.134	0.415	0.252	0.268	0.278	0.238	0.138	0.422	0.256	0.628	0.646	0.503	0.872	0.221	0.628	0.648	0.512	1	0.226	0.268	0.869	0.839	0.839	0.81	0.323	0.318	0.893	confident	GRCh38_notinalldifficultregions	GPR26	ENSG00000154478	transcript	ENST00000284674.2	protein_coding	MODIFIER	intron_variant	GPR26	ENSG00000154478	transcript	ENST00000284674.2	protein_coding	MODIFIER	intron_variant	.	.	.	.	.	.	.	.
10	123772755	Sniffles2.DEL.5CCDM9	N	<DEL:-56>	DEL	DEL	-56	58.275	458.553	888	871	17	0.0191	novel	0.0484	0.0484	low_frequency	0.0768	0.0556	0	0.0732	0.0263	0.0494	0.0787	0.0563	0	0.0736	0.0271	0.636	0.356	1	0.596	1	0.641	0.361	1	0.599	1	0.0389	0.972	0.756	0.756	0.82	0.073	0.076	0.913	difficult	GRCh38_AllTandemRepeatsandHomopolymers_slop5;GRCh38_AllTandemRepeats_gt100bp_slop5;GRCh38_allTandemRepeats;GRCh38_AllTandemRepeats_201to10000bp_slop5;GRCh38_chainSelf;GRCh38_alldifficultregions	ENSG00000231138;CPXM2	ENSG00000231138;ENSG00000121898	transcript;transcript	ENST00000446888.1;ENST00000241305.4	pseudogene;protein_coding	MODIFIER;MODIFIER	upstream_gene_variant;intron_variant	CPXM2	ENSG00000121898	transcript	ENST00000241305.4	protein_coding	MODIFIER	intron_variant	.	.	.	.	.	.	.	.
10	123790315	Sniffles2.DEL.5CCEM9	N	<DEL:-57>	DEL	DEL	-57	78.862	352.856	888	863	25	0.0282	novel	0.0197	0.0197	low_frequency	0.0436	0.0174	0	0.0152	0.0117	0.0203	0.0457	0.0176	0	0.0154	0.0122	1	1	1	0.0304	1	1	1	1	0.0308	1	0.0163	0.979	0.618	0.618	0.714	0.0093	0.0121	0.578	difficult	GRCh38_AllTandemRepeats_51to200bp_slop5;GRCh38_AllTandemRepeatsandHomopolymers_slop5;GRCh38_AllTandemRepeats_gt100bp_slop5;GRCh38_allTandemRepeats;GRCh38_SimpleRepeat_homopolymer_4to6_slop5;GRCh38_alldifficultregions	CPXM2	ENSG00000121898	transcript	ENST00000241305.4	protein_coding	MODIFIER	intron_variant	CPXM2	ENSG00000121898	transcript	ENST00000241305.4	protein_coding	MODIFIER	intron_variant	.	.	.	.	.	TF binding	.	.
10	123790355	Sniffles2.INS.5CC8M9	N	<INS:54>	INS	INS	54	44.232	313.484	888	862	26	0.0293	novel	0.00619	0.00619	low_frequency	0.0208	0	0	0	0.00292	0.00638	0.0218	0	0	0	0.00305	1	1	1	1	1	1	1	1	1	1	0.00394	0.995	0.636	0.636	0.673	0.000242	0.00132	0.191	difficult	GRCh38_AllTandemRepeats_51to200bp_slop5;GRCh38_AllTandemRepeatsandHomopolymers_slop5;GRCh38_AllTandemRepeats_gt100bp_slop5;GRCh38_allTandemRepeats;GRCh38_SimpleRepeat_homopolymer_4to6_slop5;GRCh38_alldifficultregions	CPXM2	ENSG00000121898	transcript	ENST00000241305.4	protein_coding	MODIFIER	intron_variant	CPXM2	ENSG00000121898	transcript	ENST00000241305.4	protein_coding	MODIFIER	intron_variant	.	.	.	.	.	TF binding	.	.
10	123854386	Sniffles2.INS.5CD9M9	N	<INS:56>	INS	INS	56	92.284	266.996	888	859	29	0.0327	novel	0.0169	0.0169	low_frequency	0.0311	0.00694	0.0298	0	0.00877	0.0175	0.0322	0.00709	0.0305	0	0.0092	0.201	1	1	1	1	0.208	1	1	1	1	0.00901	0.983	0.517	0.517	0.634	0.00169	0.00375	0.441	difficult	GRCh38_gclt25orgt65_slop50;GRCh38_AllTandemRepeats_51to200bp_slop5;GRCh38_AllTandemRepeatsandHomopolymers_slop5;GRCh38_SimpleRepeat_diTR_11to50_slop5;GRCh38_AllTandemRepeats_gt100bp_slop5;GRCh38_allTandemRepeats;GRCh38_alldifficultregions	CPXM2	ENSG00000121898	transcript	ENST00000241305.4	protein_coding	MODIFIER	intron_variant	CPXM2	ENSG00000121898	transcript	ENST00000241305.4	protein_coding	MODIFIER	intron_variant	.	.	.	.	.	.	.	.
10	123873162	Sniffles2.DEL.5CDFM9	N	<DEL:-79>	DEL	DEL	-79	45.96	224.049	888	865	23	0.0259	known	0.0557	0.0557	common	0.0394	0.0382	0.0893	0	0.114	0.0572	0.0406	0.0393	0.0898	0	0.118	1	1	0.126	1	1	1	1	0.128	1	1	0.0417	0.939	0.564	0.564	0.605	0.00492	0.0121	0.336	difficult	GRCh38_gclt25orgt65_slop50;GRCh38_SimpleRepeat_homopolymer_4to6_slop5;GRCh38_alldifficultregions	CPXM2	ENSG00000121898	transcript	ENST00000241305.4	protein_coding	MODIFIER	intron_variant	CPXM2	ENSG00000121898	transcript	ENST00000241305.4	protein_coding	MODIFIER	intron_variant	.	.	.	.	.	.	.	.
10	123881230	Sniffles2.INS.5CDBM9	N	<INS:57>	INS	INS	57	28.191	86.772	888	882	6	0.00676	novel	0.464	0.464	common	0.77	0.444	0.11	0.503	0.363	0.465	0.768	0.444	0.11	0.503	0.368	0.274	0.0285	1	0.277	0.869	0.276	0.0285	1	0.277	0.87	0.488	0.809	0.77	0.77	0.752	0.578	0.554	0.755	difficult	GRCh38_AllTandemRepeatsandHomopolymers_slop5;GRCh38_allTandemRepeats;GRCh38_AllTandemRepeats_lt51bp_slop5;GRCh38_alldifficultregions	CPXM2	ENSG00000121898	transcript	ENST00000241305.4	protein_coding	MODIFIER	intron_variant	CPXM2	ENSG00000121898	transcript	ENST00000241305.4	protein_coding	MODIFIER	intron_variant	.	.	.	.	.	.	.	.
10	123904900	Sniffles2.INS.5CE5M9	N	<INS:60>	INS	INS	60	37.48	94.242	888	882	6	0.00676	known	0.563	0.437	common	0.705	0.618	0.455	0.515	0.468	0.565	0.706	0.619	0.455	0.518	0.473	0.00196	0.216	0.534	0.21	0.759	0.0029	0.217	0.439	0.159	0.644	0.586	0.787	0.769	0.774	0.827	0.55	0.523	0.827	confident	GRCh38_notinalldifficultregions	CPXM2	ENSG00000121898	gene_variant	ENSG00000121898	.	MODIFIER	intragenic_variant	.	.	.	.	.	.	.	.	.	.	.	.	Enhancer	.	.
10	123936098	Sniffles2.INS.5CE7M9	N	<INS:150>	INS	INS	150	44.598	99.733	888	888	0	0	novel	0.949	0.051	common	0.894	0.979	0.94	0.982	0.977	0.949	0.894	0.979	0.94	0.982	0.977	0.316	1	1	1	1	0.316	1	1	1	1	0.958	0.935	0.934	0.54	0.745	0.973	0.966	0.781	difficult	GRCh38_AllTandemRepeatsandHomopolymers_slop5;GRCh38_AllTandemRepeats_gt100bp_slop5;GRCh38_allTandemRepeats;GRCh38_AllTandemRepeats_201to10000bp_slop5;GRCh38_alldifficultregions	ENSG00000234677;CPXM2	ENSG00000234677;ENSG00000121898	transcript;gene_variant	ENST00000435782.1;ENSG00000121898	pseudogene;.	MODIFIER;MODIFIER	upstream_gene_variant;intragenic_variant	.	.	.	.	.	.	.	.	.	.	.	.	.	.	.
10	124043941	Sniffles2.INS.5CFAM9	N	<INS:73>	INS	INS	73	58.388	381.535	888	859	29	0.0327	novel	0.00957	0.00957	low_frequency	0.027	0.00347	0.00298	0.00305	0.00292	0.00989	0.0274	0.00357	0.00312	0.00314	0.00307	0.00885	1	1	1	1	0.00914	1	1	1	1	0.00282	0.98	0.0667	0.0667	0.328	0.000946	0.0053	0.253	difficult	GRCh38_AllTandemRepeatsandHomopolymers_slop5;GRCh38_AllTandemRepeats_gt100bp_slop5;GRCh38_allTandemRepeats;GRCh38_SimpleRepeat_homopolymer_4to6_slop5;GRCh38_AllTandemRepeats_201to10000bp_slop5;GRCh38_chainSelf;GRCh38_alldifficultregions	CHST15	ENSG00000182022	transcript	ENST00000346248.7	protein_coding	MODIFIER	intron_variant	CHST15	ENSG00000182022	transcript	ENST00000346248.7	protein_coding	MODIFIER	intron_variant	.	.	.	.	.	.	.	.
10	124120213	Sniffles2.DEL.5D19M9	N	<DEL:-51>	DEL	DEL	-51	91.07	309.414	888	861	27	0.0304	novel	0.00169	0.00169	rare	0.00415	0	0	0	0.00292	0.00174	0.00431	0	0	0	0.00309	1	1	1	1	1	1	1	1	1	1	0.000563	0.995	0	0	0.259	0.000158	0.000457	0.283	difficult	GRCh38_AllTandemRepeatsandHomopolymers_slop5;GRCh38_SimpleRepeat_diTR_11to50_slop5;GRCh38_AllTandemRepeats_gt100bp_slop5;GRCh38_allTandemRepeats;GRCh38_SimpleRepeat_homopolymer_4to6_slop5;GRCh38_AllTandemRepeats_201to10000bp_slop5;GRCh38_allOtherDifficultregions;GRCh38_gaps_slop15kb;GRCh38_alldifficultregions	CHST15-OAT	ENSG00000182022-ENSG00000065154	intergenic_region	ENSG00000182022-ENSG00000065154	.	MODIFIER	intergenic_region	.	.	.	.	.	.	.	.	.	.	.	.	.	.	.
10	124121202	Sniffles2.DEL.5D18M9	N	<DEL:-51>	DEL	DEL	-51	59.311	152.292	888	888	0	0	novel	0.737	0.263	common	0.78	0.708	0.777	0.72	0.678	0.737	0.78	0.708	0.777	0.72	0.678	6.72e-07	3.03e-08	2.91e-05	2.72e-08	1.31e-10	6.72e-07	3.03e-08	2.91e-05	2.72e-08	1.31e-10	0.845	0.514	0.514	0.298	0.303	0.788	0.681	0.351	difficult	.	CHST15-OAT	ENSG00000182022-ENSG00000065154	intergenic_region	ENSG00000182022-ENSG00000065154	.	MODIFIER	intergenic_region	.	.	.	.	.	.	.	.	.	.	.	.	.	.	.
10	124125181	Sniffles2.INS.5D11M9	N	<INS:68>	INS	INS	68	60.675	232.885	888	862	26	0.0293	novel	0.0884	0.0884	common	0.147	0.0382	0.107	0.0427	0.0731	0.0905	0.149	0.0387	0.11	0.0438	0.0776	0.0075	1	0.0251	1	1	0.00726	1	0.0277	1	1	0.04	0.839	0.229	0.229	0.324	0.0297	0.0489	0.355	difficult	GRCh38_AllTandemRepeatsandHomopolymers_slop5;GRCh38_AllTandemRepeats_gt100bp_slop5;GRCh38_allTandemRepeats;GRCh38_SimpleRepeat_homopolymer_4to6_slop5;GRCh38_AllTandemRepeats_201to10000bp_slop5;GRCh38_allOtherDifficultregions;GRCh38_gaps_slop15kb;GRCh38_chainSelf;GRCh38_alldifficultregions	CHST15-OAT	ENSG00000182022-ENSG00000065154	intergenic_region	ENSG00000182022-ENSG00000065154	.	MODIFIER	intergenic_region	.	.	.	.	.	.	.	.	.	.	.	.	CTCF Binding Site	.	.
10	124154727	Sniffles2.INS.5D12M9	N	<INS:124>	INS	INS	124	56.669	243.23	888	874	14	0.0158	novel	0.222	0.222	common	0.102	0.299	0.256	0.268	0.252	0.225	0.103	0.299	0.258	0.273	0.256	1	0.553	0.226	0.425	0.415	1	0.553	0.229	0.43	0.42	0.122	0.622	0.255	0.255	0.236	0.14	0.251	0.277	difficult	GRCh38_AllTandemRepeatsandHomopolymers_slop5;GRCh38_AllTandemRepeats_gt100bp_slop5;GRCh38_allTandemRepeats;GRCh38_AllTandemRepeats_201to10000bp_slop5;GRCh38_alldifficultregions	CHST15-OAT	ENSG00000182022-ENSG00000065154	intergenic_region	ENSG00000182022-ENSG00000065154	.	MODIFIER	intergenic_region	.	.	.	.	.	.	.	.	.	.	.	.	.	.	.
10	124191039	Sniffles2.INS.5D17M9	N	<INS:174>	INS	INS	174	130.727	375.408	888	871	17	0.0191	novel	0.00619	0.00619	low_frequency	0.0187	0.00694	0	0	0	0.00632	0.0192	0.00704	0	0	0	1	1	1	1	1	1	1	1	1	1	0.00113	0.985	0	0	0.174	7.68e-05	0.000984	0.149	confident	GRCh38_notinalldifficultregions	CHST15-OAT	ENSG00000182022-ENSG00000065154	intergenic_region	ENSG00000182022-ENSG00000065154	.	MODIFIER	intergenic_region	.	.	.	.	.	.	.	.	.	.	.	.	Enhancer	.	.
10	124226776	Sniffles2.DEL.5D30M9	N	<DEL:-72>	DEL	DEL	-72	41.64	280.402	888	875	13	0.0146	novel	0.0141	0.0141	low_frequency	0.0124	0.00347	0.0238	0.00915	0.0205	0.0143	0.0127	0.00352	0.0242	0.0092	0.0207	1	1	1	1	1	1	1	1	1	1	0.00619	0.959	0	0	0.365	0.00599	0.0135	0.422	difficult	GRCh38_AllTandemRepeatsandHomopolymers_slop5;GRCh38_AllTandemRepeats_gt100bp_slop5;GRCh38_allTandemRepeats;GRCh38_AllTandemRepeats_201to10000bp_slop5;GRCh38_chainSelf;GRCh38_alldifficultregions	CHST15-OAT	ENSG00000182022-ENSG00000065154	intergenic_region	ENSG00000182022-ENSG00000065154	.	MODIFIER	intergenic_region	.	.	.	.	.	.	.	.	.	.	.	.	.	.	.
10	124227035	Sniffles2.INS.5D29M9	N	<INS:827>	INS	INS	827	169.945	34.287	888	887	1	0.00113	novel	0.622	0.378	common	0.622	0.667	0.592	0.64	0.596	0.623	0.624	0.667	0.593	0.64	0.596	3.05e-22	3.57e-11	6.82e-23	9.33e-10	1.34e-22	8e-22	3.57e-11	9.5e-23	9.33e-10	1.34e-22	0.717	0.421	0.423	0.385	0.323	0.731	0.629	0.358	difficult	GRCh38_AllTandemRepeatsandHomopolymers_slop5;GRCh38_AllTandemRepeats_gt100bp_slop5;GRCh38_allTandemRepeats;GRCh38_SimpleRepeat_homopolymer_4to6_slop5;GRCh38_AllTandemRepeats_201to10000bp_slop5;GRCh38_chainSelf;GRCh38_alldifficultregions	CHST15-OAT	ENSG00000182022-ENSG00000065154	intergenic_region	ENSG00000182022-ENSG00000065154	.	MODIFIER	intergenic_region	.	.	.	.	.	.	.	.	.	.	.	.	.	.	.
10	124227117	Sniffles2.INS.5D28M9	N	<INS:167>	INS	INS	167	139.664	175.226	888	879	9	0.0101	novel	0.0631	0.0631	common	0.0498	0.066	0.0744	0.0701	0.0614	0.0637	0.0506	0.0669	0.0748	0.0701	0.0621	1	1	0.603	1	1	1	1	0.602	1	1	0.022	0.839	0.0357	0.0357	0.293	0.0289	0.0664	0.37	difficult	GRCh38_AllTandemRepeatsandHomopolymers_slop5;GRCh38_AllTandemRepeats_gt100bp_slop5;GRCh38_allTandemRepeats;GRCh38_AllTandemRepeats_201to10000bp_slop5;GRCh38_allOtherDifficultregions;GRCh38_gnomAD_InbreedingCoeff_slop1bp_merge1000bp;GRCh38_chainSelf;GRCh38_alldifficultregions	CHST15-OAT	ENSG00000182022-ENSG00000065154	intergenic_region	ENSG00000182022-ENSG00000065154	.	MODIFIER	intergenic_region	.	.	.	.	.	.	.	.	.	.	.	.	.	.	.
10	124227553	Sniffles2.DEL.5D31M9	N	<DEL:-73>	DEL	DEL	-73	131.059	228.832	888	872	16	0.018	novel	0.00225	0.00225	rare	0.00415	0	0	0.00305	0.00292	0.00229	0.00427	0	0	0.00307	0.00296	1	1	1	1	1	1	1	1	1	1	0.00169	0.992	0	0	0.457	0.000298	0.00242	0.174	difficult	GRCh38_AllTandemRepeatsandHomopolymers_slop5;GRCh38_AllTandemRepeats_gt100bp_slop5;GRCh38_allTandemRepeats;GRCh38_SimpleRepeat_homopolymer_4to6_slop5;GRCh38_AllTandemRepeats_201to10000bp_slop5;GRCh38_allOtherDifficultregions;GRCh38_gnomAD_InbreedingCoeff_slop1bp_merge1000bp;GRCh38_chainSelf;GRCh38_alldifficultregions	CHST15-OAT	ENSG00000182022-ENSG00000065154	intergenic_region	ENSG00000182022-ENSG00000065154	.	MODIFIER	intergenic_region	.	.	.	.	.	.	.	.	.	.	.	.	.	.	.
10	124227737	Sniffles2.INS.5D2AM9	N	<INS:135>	INS	INS	135	140.405	233.227	888	871	17	0.0191	novel	0.0124	0.0124	low_frequency	0.0436	0	0	0	0.00292	0.0126	0.0447	0	0	0	0.00298	1	1	1	1	1	1	1	1	1	1	0.00563	0.975	0.227	0.227	0.496	0.000354	0.00109	0.316	difficult	GRCh38_AllTandemRepeatsandHomopolymers_slop5;GRCh38_AllTandemRepeats_gt100bp_slop5;GRCh38_allTandemRepeats;GRCh38_AllTandemRepeats_201to10000bp_slop5;GRCh38_chainSelf;GRCh38_alldifficultregions	CHST15-OAT	ENSG00000182022-ENSG00000065154	intergenic_region	ENSG00000182022-ENSG00000065154	.	MODIFIER	intergenic_region	.	.	.	.	.	.	.	.	.	.	.	.	.	.	.
10	124228265	Sniffles2.DEL.5D32M9	N	<DEL:-69>	DEL	DEL	-69	88.049	213.644	888	870	18	0.0203	novel	0.00169	0.00169	rare	0.00415	0	0	0	0.00292	0.00172	0.00427	0	0	0	0.00298	1	1	1	1	1	1	1	1	1	1	0.000563	0.995	0	0	0.358	4.81e-05	0.000354	0.17	difficult	GRCh38_AllTandemRepeatsandHomopolymers_slop5;GRCh38_AllTandemRepeats_gt100bp_slop5;GRCh38_allTandemRepeats;GRCh38_AllTandemRepeats_201to10000bp_slop5;GRCh38_chainSelf;GRCh38_alldifficultregions	CHST15-OAT	ENSG00000182022-ENSG00000065154	intergenic_region	ENSG00000182022-ENSG00000065154	.	MODIFIER	intergenic_region	.	.	.	.	.	.	.	.	.	.	.	.	.	.	.
10	124230186	Sniffles2.DEL.5D33M9	N	<DEL:-60>	DEL	DEL	-60	41.045	230.33	888	884	4	0.00451	novel	0.586	0.414	common	0.512	0.618	0.625	0.665	0.547	0.586	0.515	0.618	0.626	0.666	0.547	0.607	0.000693	0.000532	0.000224	0.44	0.606	0.000693	0.000856	0.000365	0.44	0.639	0.742	0.733	0.694	0.733	0.694	0.65	0.693	difficult	GRCh38_AllTandemRepeatsandHomopolymers_slop5;GRCh38_AllTandemRepeats_gt100bp_slop5;GRCh38_allTandemRepeats;GRCh38_AllTandemRepeats_201to10000bp_slop5;GRCh38_chainSelf;GRCh38_alldifficultregions	CHST15-OAT	ENSG00000182022-ENSG00000065154	intergenic_region	ENSG00000182022-ENSG00000065154	.	MODIFIER	intergenic_region	.	.	.	.	.	.	.	.	.	.	.	.	.	.	.
10	124230840	Sniffles2.INS.5D2BM9	N	<INS:147>	INS	INS	147	116.131	238.043	888	866	22	0.0248	novel	0.0146	0.0146	low_frequency	0.0477	0.00347	0	0	0.00585	0.015	0.0496	0.00352	0	0	0.00599	0.424	1	1	1	1	0.436	1	1	1	1	0.0107	0.981	0.52	0.52	0.628	0.00057	0.00184	0.308	difficult	GRCh38_AllTandemRepeatsandHomopolymers_slop5;GRCh38_AllTandemRepeats_gt100bp_slop5;GRCh38_allTandemRepeats;GRCh38_AllTandemRepeats_201to10000bp_slop5;GRCh38_chainSelf;GRCh38_alldifficultregions	CHST15-OAT	ENSG00000182022-ENSG00000065154	intergenic_region	ENSG00000182022-ENSG00000065154	.	MODIFIER	intergenic_region	.	.	.	.	.	.	.	.	.	.	.	.	.	.	.
10	124237634	Sniffles2.INS.5D2CM9	N	<INS:2659>	INS	INS	2659	163.849	4.888	888	866	22	0.0248	novel	0.0338	0.0338	low_frequency	0.00208	0.0208	0.0327	0	0.123	0.0341	0	0.0214	0.034	0	0.126	1	0.000549	1.42e-06	1	5.12e-11	1	0.000581	1.64e-06	1	7.19e-11	0.0253	0.965	0.45	0.45	0.649	0.00192	0.00629	0.291	confident	GRCh38_SimpleRepeat_homopolymer_4to6_slop5;GRCh38_notinalldifficultregions	CHST15-OAT	ENSG00000182022-ENSG00000065154	intergenic_region	ENSG00000182022-ENSG00000065154	.	MODIFIER	intergenic_region	.	.	.	.	.	.	.	.	.	.	.	.	.	.	.
10	124237636	Sniffles2.BND.5D3AM9	N	<BND:5D3AM9>	BND	OTHER	.	0	7.857	888	866	22	0.0248	not_compared	0.00169	0.00169	rare	0	0	0	0	0.00877	0.00173	0	0	0	0	0.00898	1	1	1	1	1	1	1	1	1	1	0	0.997	0	0	0.14	2.66e-05	0.000416	0.134	confident	GRCh38_SimpleRepeat_homopolymer_4to6_slop5;GRCh38_notinalldifficultregions	CFAP92	ENSG00000114656	transcript	ENST00000645291.3	protein_coding	HIGH	transcript_ablation	CFAP92	ENSG00000114656	transcript	ENST00000645291.3	protein_coding	HIGH	transcript_ablation	.	.	.	.	.	.	.	.
10	124237649	Sniffles2.BND.5D3BM9	N	<BND:5D3BM9>	BND	OTHER	.	0	7.793	888	866	22	0.0248	not_compared	0.00169	0.00169	rare	0	0.00694	0.00298	0	0	0.00173	0	0.00714	0.00309	0	0	1	1	1	1	1	1	1	1	1	1	0.000563	0.995	0	0	0.228	1.74e-05	6.71e-05	0.217	confident	GRCh38_notinalldifficultregions	.	.	intergenic_region	ENSG00000182022-ENSG00000065154	.	LOW	feature_fusion	.	.	.	.	.	.	.	.	.	.	.	.	.	.	.
10	124239398	Sniffles2.DEL.5D34M9	N	<DEL:-66>	DEL	DEL	-66	43.32	305.158	888	873	15	0.0169	known	0.0867	0.0867	common	0.112	0.0451	0.155	0.0396	0.0643	0.0882	0.113	0.0458	0.158	0.0404	0.0659	0.00401	0.247	1	0.219	0.14	0.00436	0.25	1	0.223	0.145	0.0805	0.943	0.768	0.768	0.808	0.0463	0.0488	0.881	difficult	GRCh38_AllTandemRepeatsandHomopolymers_slop5;GRCh38_AllTandemRepeats_gt100bp_slop5;GRCh38_allTandemRepeats;GRCh38_SimpleRepeat_homopolymer_4to6_slop5;GRCh38_AllTandemRepeats_201to10000bp_slop5;GRCh38_SimpleRepeat_quadTR_20to50_slop5;GRCh38_alldifficultregions	CHST15-OAT	ENSG00000182022-ENSG00000065154	intergenic_region	ENSG00000182022-ENSG00000065154	.	MODIFIER	intergenic_region	.	.	.	.	.	.	.	.	.	.	.	.	Open chromatin	.	.
10	124239531	Sniffles2.INS.5D2DM9	N	<INS:50>	INS	INS	50	47.67	265.082	888	875	13	0.0146	novel	0.00619	0.00619	low_frequency	0.0187	0.00347	0.00298	0	0	0.00629	0.0187	0.00355	0.00303	0	0	0.0732	1	1	1	1	0.0732	1	1	1	1	0.00619	0.99	0.6	0.6	0.545	0.000434	0.00234	0.202	difficult	GRCh38_AllTandemRepeatsandHomopolymers_slop5;GRCh38_AllTandemRepeats_gt100bp_slop5;GRCh38_allTandemRepeats;GRCh38_AllTandemRepeats_201to10000bp_slop5;GRCh38_SimpleRepeat_quadTR_20to50_slop5;GRCh38_alldifficultregions	CHST15-OAT	ENSG00000182022-ENSG00000065154	intergenic_region	ENSG00000182022-ENSG00000065154	.	MODIFIER	intergenic_region	.	.	.	.	.	.	.	.	.	.	.	.	.	.	.
10	124299018	Sniffles2.INS.5D43M9	N	<INS:64>	INS	INS	64	32.805	88.307	888	874	14	0.0158	known	0.18	0.18	common	0.492	0.0694	0.0506	0.0061	0.129	0.182	0.492	0.0709	0.0512	0.00629	0.13	0.246	0.0196	0.00442	1	0.487	0.195	0.0207	0.00458	1	0.49	0.173	0.936	0.834	0.834	0.869	0.015	0.0176	0.736	difficult	GRCh38_AllTandemRepeats_51to200bp_slop5;GRCh38_AllTandemRepeatsandHomopolymers_slop5;GRCh38_allTandemRepeats;GRCh38_alldifficultregions	CHST15-OAT	ENSG00000182022-ENSG00000065154	intergenic_region	ENSG00000182022-ENSG00000065154	.	MODIFIER	intergenic_region	.	.	.	.	.	.	.	.	.	.	.	.	Enhancer	.	.
10	124306125	Sniffles2.DEL.5D50M9	N	<DEL:-50>	DEL	DEL	-50	71.479	395.218	888	873	15	0.0169	novel	0.0169	0.0169	low_frequency	0.0602	0.00347	0	0	0	0.0172	0.0609	0.00355	0	0	0	0.592	1	1	1	1	0.597	1	1	1	1	0.013	0.975	0.483	0.483	0.616	0.000987	0.00138	0.591	difficult	GRCh38_AllTandemRepeatsandHomopolymers_slop5;GRCh38_SimpleRepeat_triTR_15to50_slop5;GRCh38_AllTandemRepeats_gt100bp_slop5;GRCh38_allTandemRepeats;GRCh38_AllTandemRepeats_201to10000bp_slop5;GRCh38_alldifficultregions	CHST15-OAT	ENSG00000182022-ENSG00000065154	intergenic_region	ENSG00000182022-ENSG00000065154	.	MODIFIER	intergenic_region	.	.	.	.	.	.	.	.	.	.	.	.	Enhancer	Enhancer	.
10	124330939	Sniffles2.INS.5D44M9	N	<INS:95>	INS	INS	95	33.43	67.233	888	888	0	0	novel	0.994	0.006	low_frequency	0.988	1	0.997	1	0.991	0.994	0.986	1	0.997	1	0.991	1	1	1	1	1	1	1	1	1	1	0.997	0.983	0.983	0	0.445	0.999	0.998	0.286	difficult	GRCh38_allOtherDifficultregions;GRCh38_gnomAD_InbreedingCoeff_slop1bp_merge1000bp;GRCh38_alldifficultregions	CHST15-OAT	ENSG00000182022-ENSG00000065154	intergenic_region	ENSG00000182022-ENSG00000065154	.	MODIFIER	intergenic_region	.	.	.	.	.	.	.	.	.	.	.	.	.	.	.
10	124367626	Sniffles2.INS.5D48M9	N	<INS:57>	INS	INS	57	72.349	111.3	888	875	13	0.0146	novel	0.22	0.22	common	0.183	0.257	0.146	0.332	0.205	0.221	0.183	0.257	0.147	0.338	0.203	0.829	0.663	1	0.217	0.643	0.516	0.663	1	0.159	0.629	0.189	0.714	0.52	0.52	0.622	0.321	0.336	0.684	difficult	GRCh38_gclt25orgt65_slop50;GRCh38_AllHomopolymers_gt6bp_imperfectgt10bp_slop5;GRCh38_AllTandemRepeatsandHomopolymers_slop5;GRCh38_SimpleRepeat_homopolymer_7to11_slop5;GRCh38_alldifficultregions	CHST15-OAT	ENSG00000182022-ENSG00000065154	intergenic_region	ENSG00000182022-ENSG00000065154	.	MODIFIER	intergenic_region	.	.	.	.	.	.	.	.	.	.	.	.	.	.	.
10	124367626	Sniffles2.INS.5D49M9	N	<INS:602>	INS	INS	602	219.024	15.082	888	865	23	0.0259	novel	0.0146	0.0146	low_frequency	0.00208	0.00694	0.0327	0.0183	0.0175	0.015	0.00213	0.00699	0.0329	0.019	0.0185	1	1	1	1	1	1	1	1	1	1	0.00957	0.97	0.308	0.308	0.556	0.0175	0.0255	0.557	difficult	GRCh38_gclt25orgt65_slop50;GRCh38_AllHomopolymers_gt6bp_imperfectgt10bp_slop5;GRCh38_AllTandemRepeatsandHomopolymers_slop5;GRCh38_SimpleRepeat_homopolymer_7to11_slop5;GRCh38_alldifficultregions	CHST15-OAT	ENSG00000182022-ENSG00000065154	intergenic_region	ENSG00000182022-ENSG00000065154	.	MODIFIER	intergenic_region	.	.	.	.	.	.	.	.	.	.	.	.	.	.	.
10	124380371	Sniffles2.DEL.5D58M9	N	<DEL:-5549>	DEL	DEL	-5549	1.061	1.808	888	868	20	0.0225	known	0.00507	0.00507	low_frequency	0.0166	0.00347	0	0	0	0.00518	0.017	0.00352	0	0	0	0.0573	1	1	1	1	0.0588	1	1	1	1	0.00338	0.994	0.5	0.5	0.764	0.00041	0.000553	0.714	confident	GRCh38_AllHomopolymers_gt6bp_imperfectgt10bp_slop5;GRCh38_AllTandemRepeatsandHomopolymers_slop5;GRCh38_SimpleRepeat_homopolymer_gt11_slop5;GRCh38_SimpleRepeat_homopolymer_gt20_slop5;GRCh38_AllTandemRepeats_gt100bp_slop5;GRCh38_allTandemRepeats;GRCh38_SimpleRepeat_homopolymer_7to11_slop5;GRCh38_SimpleRepeat_homopolymer_4to6_slop5;GRCh38_SimpleRepeat_imperfecthomopolgt20_slop5;GRCh38_AllTandemRepeats_201to10000bp_slop5;GRCh38_SimpleRepeat_imperfecthomopolgt10_slop5;GRCh38_lowmappabilityall;GRCh38_nonunique_l100_m2_e1;GRCh38_chainSelf;GRCh38_alllowmapandsegdupregions;GRCh38_alldifficultregions;GRCh38_notinalldifficultregions	CHST15-OAT	ENSG00000182022-ENSG00000065154	intergenic_region	ENSG00000182022-ENSG00000065154	.	MODIFIER	intergenic_region	.	.	.	.	.	.	.	3-amino-2-piperidone_levels	7e-12	0.122642	.	36635386	Enhancer;Enhancer;CTCF Binding Site;Enhancer	.	.
10	124380640	Sniffles2.INS.5D4CM9	N	<INS:102>	INS	INS	102	22.051	58.197	888	872	16	0.018	novel	0.216	0.216	common	0.276	0.149	0.268	0.195	0.155	0.218	0.283	0.149	0.27	0.199	0.152	0.628	0.0187	0.0514	1	0.248	0.748	0.0187	0.0747	1	0.54	0.215	0.931	0.869	0.869	0.911	0.161	0.16	0.947	difficult	GRCh38_AllTandemRepeatsandHomopolymers_slop5;GRCh38_AllTandemRepeats_gt100bp_slop5;GRCh38_allTandemRepeats;GRCh38_AllTandemRepeats_201to10000bp_slop5;GRCh38_chainSelf;GRCh38_alldifficultregions	CHST15-OAT	ENSG00000182022-ENSG00000065154	intergenic_region	ENSG00000182022-ENSG00000065154	.	MODIFIER	intergenic_region	.	.	.	.	.	.	.	.	.	.	.	.	.	.	.
10	124406699	Sniffles2.INS.5D60M9	N	<INS:52>	INS	INS	52	107.11	505.6	888	866	22	0.0248	novel	0.00113	0.00113	rare	0	0	0	0	0.00585	0.00116	0	0	0	0	0.00599	1	1	1	1	1	1	1	1	1	1	0.00113	0.995	0	0	0.559	7.27e-05	0.000199	0.28	confident	GRCh38_notinalldifficultregions	OAT	ENSG00000065154	transcript	ENST00000368845.6	protein_coding	MODIFIER	intron_variant	OAT	ENSG00000065154	transcript	ENST00000368845.6	protein_coding	MODIFIER	intron_variant	.	.	.	.	.	.	.	.
10	124415275	Sniffles2.INS.5D61M9	N	<INS:56>	INS	INS	56	135.035	454.826	888	865	23	0.0259	novel	0.00169	0.00169	rare	0	0	0.00893	0	0	0.00173	0	0	0.00909	0	0	1	1	1	1	1	1	1	1	1	1	0.00169	0.995	0.333	0.333	0.379	3.79e-05	0.000359	0.143	confident	GRCh38_notinalldifficultregions	OAT	ENSG00000065154	transcript	ENST00000368845.6	protein_coding	MODIFIER	intron_variant	OAT	ENSG00000065154	transcript	ENST00000368845.6	protein_coding	MODIFIER	intron_variant	.	.	.	.	.	Promoter	.	.
10	124435689	Sniffles2.DEL.5D6EM9	N	<DEL:-4710>	DEL	DEL	-4710	209.978	157.926	888	857	31	0.0349	known	0.00451	0.00451	rare	0	0	0.0238	0	0	0.00467	0	0	0.0245	0	0	1	1	1	1	1	1	1	1	1	1	0.000563	0.99	0	0	0.155	3.99e-05	0.000984	0.0704	confident	GRCh38_AllHomopolymers_gt6bp_imperfectgt10bp_slop5;GRCh38_AllTandemRepeatsandHomopolymers_slop5;GRCh38_SimpleRepeat_homopolymer_gt11_slop5;GRCh38_SimpleRepeat_homopolymer_gt20_slop5;GRCh38_allTandemRepeats;GRCh38_SimpleRepeat_homopolymer_7to11_slop5;GRCh38_SimpleRepeat_homopolymer_4to6_slop5;GRCh38_AllTandemRepeats_lt51bp_slop5;GRCh38_SimpleRepeat_imperfecthomopolgt20_slop5;GRCh38_SimpleRepeat_quadTR_20to50_slop5;GRCh38_SimpleRepeat_imperfecthomopolgt10_slop5;GRCh38_lowmappabilityall;GRCh38_nonunique_l100_m2_e1;GRCh38_chainSelf;GRCh38_alllowmapandsegdupregions;GRCh38_alldifficultregions;GRCh38_notinalldifficultregions	NKX1-2;OAT-NKX1-2	ENSG00000229544;ENSG00000065154-ENSG00000229544	transcript;intergenic_region	ENST00000451024.5;ENSG00000065154-ENSG00000229544	protein_coding;.	MODIFIER;MODIFIER	downstream_gene_variant;intergenic_region	.	.	.	.	.	.	.	.	.	.	.	.	Enhancer;Enhancer	.	.
10	124440784	Sniffles2.DEL.5D6FM9	N	<DEL:-535>	DEL	DEL	-535	219.052	260.558	888	861	27	0.0304	known	0.00451	0.00451	rare	0	0	0.0238	0	0	0.00465	0	0	0.0242	0	0	1	1	1	1	1	1	1	1	1	1	0.00225	0.986	0	0	0.357	0.000119	0.00109	0.123	confident	GRCh38_AllHomopolymers_gt6bp_imperfectgt10bp_slop5;GRCh38_AllTandemRepeatsandHomopolymers_slop5;GRCh38_SimpleRepeat_homopolymer_4to6_slop5;GRCh38_SimpleRepeat_imperfecthomopolgt10_slop5;GRCh38_alldifficultregions;GRCh38_notinalldifficultregions	NKX1-2;OAT-NKX1-2	ENSG00000229544;ENSG00000065154-ENSG00000229544	transcript;intergenic_region	ENST00000451024.5;ENSG00000065154-ENSG00000229544	protein_coding;.	MODIFIER;MODIFIER	downstream_gene_variant;intergenic_region	.	.	.	.	.	.	.	.	.	.	.	.	.	.	.
10	124471440	Sniffles2.DEL.5D73M9	N	<DEL:-68>	DEL	DEL	-68	27.768	277.66	888	865	23	0.0259	novel	0.0659	0.0659	common	0.0581	0.0521	0.0625	0.0549	0.102	0.0676	0.0596	0.0524	0.0636	0.0566	0.107	1	1	1	0.389	1	1	1	1	0.399	0.697	0.0366	0.833	0.13	0.13	0.433	0.0234	0.0516	0.402	difficult	GRCh38_gclt25orgt65_slop50;GRCh38_AllTandemRepeatsandHomopolymers_slop5;GRCh38_AllTandemRepeats_gt100bp_slop5;GRCh38_allTandemRepeats;GRCh38_AllTandemRepeats_201to10000bp_slop5;GRCh38_lowmappabilityall;GRCh38_nonunique_l100_m2_e1;GRCh38_alllowmapandsegdupregions;GRCh38_alldifficultregions	LHPP	ENSG00000107902	transcript	ENST00000368842.10	protein_coding	MODIFIER	intron_variant	LHPP	ENSG00000107902	transcript	ENST00000368842.10	protein_coding	MODIFIER	intron_variant	.	.	.	.	.	.	.	.
10	124471642	Sniffles2.INS.5D68M9	N	<INS:1408>	INS	INS	1408	282.282	64.669	888	868	20	0.0225	novel	0.0901	0.0901	common	0.129	0.0486	0.0625	0.0457	0.14	0.0904	0.131	0.049	0.0583	0.0469	0.142	0.563	1	0.486	0.0343	0.0486	0.568	1	0.427	0.036	0.0473	0.0586	0.854	0.388	0.388	0.518	0.0178	0.0447	0.349	difficult	GRCh38_gclt25orgt65_slop50;GRCh38_AllTandemRepeatsandHomopolymers_slop5;GRCh38_AllTandemRepeats_gt100bp_slop5;GRCh38_allTandemRepeats;GRCh38_AllTandemRepeats_201to10000bp_slop5;GRCh38_alldifficultregions	LHPP	ENSG00000107902	transcript	ENST00000368842.10	protein_coding	MODIFIER	intron_variant	LHPP	ENSG00000107902	transcript	ENST00000368842.10	protein_coding	MODIFIER	intron_variant	.	.	.	.	.	.	.	.
10	124471644	Sniffles2.INS.5D6DM9	N	<INS:3887>	INS	INS	3887	291.975	17.603	888	844	44	0.0495	novel	0.00113	0.00113	rare	0.00208	0	0.00298	0	0	0.00119	0.00223	0	0.00307	0	0	1	1	1	1	1	1	1	1	1	1	0	0.998	0	0	0.145	4.4e-05	5.35e-05	0.612	difficult	GRCh38_gclt25orgt65_slop50;GRCh38_AllTandemRepeatsandHomopolymers_slop5;GRCh38_AllTandemRepeats_gt100bp_slop5;GRCh38_allTandemRepeats;GRCh38_AllTandemRepeats_201to10000bp_slop5;GRCh38_alldifficultregions	LHPP	ENSG00000107902	transcript	ENST00000368842.10	protein_coding	MODIFIER	intron_variant	LHPP	ENSG00000107902	transcript	ENST00000368842.10	protein_coding	MODIFIER	intron_variant	.	.	.	.	.	.	.	.
10	124471646	Sniffles2.INS.5D69M9	N	<INS:190>	INS	INS	190	127.217	136.482	888	868	20	0.0225	novel	0.0676	0.0676	common	0.0394	0.0833	0.0655	0.0793	0.0848	0.0691	0.0404	0.0839	0.0667	0.0808	0.0884	0.309	0.599	1	1	1	0.315	0.599	1	1	1	0.0265	0.849	0.111	0.111	0.37	0.0427	0.0702	0.451	difficult	GRCh38_gclt25orgt65_slop50;GRCh38_AllTandemRepeatsandHomopolymers_slop5;GRCh38_AllTandemRepeats_gt100bp_slop5;GRCh38_allTandemRepeats;GRCh38_AllTandemRepeats_201to10000bp_slop5;GRCh38_alldifficultregions	LHPP	ENSG00000107902	transcript	ENST00000368842.10	protein_coding	MODIFIER	intron_variant	LHPP	ENSG00000107902	transcript	ENST00000368842.10	protein_coding	MODIFIER	intron_variant	.	.	.	.	.	.	.	.
10	124471783	Sniffles2.BND.5D7AM9	N	<BND:5D7AM9>	BND	OTHER	.	0	36.246	888	852	36	0.0405	not_compared	0.0169	0.0169	low_frequency	0.0208	0.0104	0.0179	0.0122	0.0205	0.0176	0.0218	0.0106	0.0184	0.0126	0.022	1	1	1	1	1	1	1	1	1	1	0.00676	0.953	0	0	0.354	0.00905	0.0192	0.402	difficult	GRCh38_gclt25orgt65_slop50;GRCh38_AllTandemRepeatsandHomopolymers_slop5;GRCh38_AllTandemRepeats_gt100bp_slop5;GRCh38_allTandemRepeats;GRCh38_AllTandemRepeats_201to10000bp_slop5;GRCh38_alldifficultregions	LHPP	ENSG00000107902	transcript	ENST00000368842.10	protein_coding	HIGH	transcript_ablation	LHPP	ENSG00000107902	transcript	ENST00000368842.10	protein_coding	HIGH	transcript_ablation	.	.	.	.	.	.	.	.
10	124499010	Sniffles2.DEL.5D87M9	N	<DEL:-4847>	DEL	DEL	-4847	108.44	75	888	863	25	0.0282	known	0.00563	0.00563	low_frequency	0.0187	0.00347	0	0	0	0.00579	0.0192	0.00352	0	0	0	1	1	1	1	1	1	1	1	1	1	0.00282	0.99	0.3	0.3	0.543	0.00042	0.000983	0.413	confident	GRCh38_gclt25orgt65_slop50;GRCh38_AllHomopolymers_gt6bp_imperfectgt10bp_slop5;GRCh38_AllTandemRepeatsandHomopolymers_slop5;GRCh38_SimpleRepeat_homopolymer_gt11_slop5;GRCh38_SimpleRepeat_homopolymer_gt20_slop5;GRCh38_AllTandemRepeats_gt100bp_slop5;GRCh38_allTandemRepeats;GRCh38_SimpleRepeat_homopolymer_7to11_slop5;GRCh38_SimpleRepeat_homopolymer_4to6_slop5;GRCh38_SimpleRepeat_imperfecthomopolgt20_slop5;GRCh38_AllTandemRepeats_201to10000bp_slop5;GRCh38_SimpleRepeat_imperfecthomopolgt10_slop5;GRCh38_lowmappabilityall;GRCh38_nonunique_l100_m2_e1;GRCh38_alllowmapandsegdupregions;GRCh38_alldifficultregions;GRCh38_notinalldifficultregions	LHPP	ENSG00000107902	transcript	ENST00000368842.10	protein_coding	MODIFIER	intron_variant	LHPP	ENSG00000107902	transcript	ENST00000368842.10	protein_coding	MODIFIER	intron_variant	.	.	.	.	.	.	.	.
10	124507089	Sniffles2.DEL.5D88M9	N	<DEL:-97>	DEL	DEL	-97	110.628	319.292	888	881	7	0.00788	novel	0.228	0.228	common	0.226	0.198	0.149	0.247	0.313	0.229	0.23	0.198	0.15	0.25	0.313	0.272	0.289	0.131	0.0563	0.378	0.27	0.289	0.13	0.0367	0.378	0.21	0.675	0.5	0.5	0.603	0.191	0.193	0.702	difficult	GRCh38_AllHomopolymers_gt6bp_imperfectgt10bp_slop5;GRCh38_AllTandemRepeatsandHomopolymers_slop5;GRCh38_AllTandemRepeats_gt100bp_slop5;GRCh38_allTandemRepeats;GRCh38_SimpleRepeat_homopolymer_7to11_slop5;GRCh38_SimpleRepeat_homopolymer_4to6_slop5;GRCh38_AllTandemRepeats_201to10000bp_slop5;GRCh38_chainSelf;GRCh38_alldifficultregions	LHPP	ENSG00000107902	transcript	ENST00000368842.10	protein_coding	MODIFIER	intron_variant	LHPP	ENSG00000107902	transcript	ENST00000368842.10	protein_coding	MODIFIER	intron_variant	.	.	.	.	.	.	.	.
10	124507650	Sniffles2.DEL.5D89M9	N	<DEL:-99>	DEL	DEL	-99	203.49	250.919	888	873	15	0.0169	novel	0.0434	0.0434	low_frequency	0.0768	0.0278	0.0417	0.0274	0.0263	0.0441	0.0784	0.0282	0.0419	0.0281	0.0268	0.374	1	1	1	1	0.373	1	1	1	1	0.0327	0.895	0.247	0.247	0.577	0.00769	0.0142	0.417	difficult	GRCh38_AllHomopolymers_gt6bp_imperfectgt10bp_slop5;GRCh38_AllTandemRepeatsandHomopolymers_slop5;GRCh38_AllTandemRepeats_gt100bp_slop5;GRCh38_allTandemRepeats;GRCh38_SimpleRepeat_homopolymer_7to11_slop5;GRCh38_SimpleRepeat_homopolymer_4to6_slop5;GRCh38_AllTandemRepeats_201to10000bp_slop5;GRCh38_lowmappabilityall;GRCh38_nonunique_l100_m2_e1;GRCh38_chainSelf;GRCh38_alllowmapandsegdupregions;GRCh38_alldifficultregions	LHPP	ENSG00000107902	transcript	ENST00000368842.10	protein_coding	MODIFIER	intron_variant	LHPP	ENSG00000107902	transcript	ENST00000368842.10	protein_coding	MODIFIER	intron_variant	.	.	.	.	.	.	.	.
10	124507799	Sniffles2.INS.5D82M9	N	<INS:1363>	INS	INS	1363	386.238	41.858	888	863	25	0.0282	novel	0.00394	0.00394	rare	0.0083	0	0	0	0.00877	0.00406	0.00855	0	0	0	0.00898	1	1	1	1	1	1	1	1	1	1	0.00282	0.986	0	0	0.534	0.000866	0.00156	0.558	difficult	GRCh38_AllHomopolymers_gt6bp_imperfectgt10bp_slop5;GRCh38_AllTandemRepeatsandHomopolymers_slop5;GRCh38_SimpleRepeat_homopolymer_7to11_slop5;GRCh38_chainSelf;GRCh38_alldifficultregions	LHPP	ENSG00000107902	transcript	ENST00000368842.10	protein_coding	MODIFIER	intron_variant	LHPP	ENSG00000107902	transcript	ENST00000368842.10	protein_coding	MODIFIER	intron_variant	.	.	.	.	.	.	.	.
10	124577677	Sniffles2.INS.5D84M9	N	<INS:52>	INS	INS	52	39.471	119.943	888	869	19	0.0214	known	0.24	0.24	common	0.0768	0.25	0.345	0.226	0.371	0.244	0.0797	0.25	0.354	0.228	0.374	1	0.824	0.309	0.658	0.626	1	0.824	0.396	0.657	0.621	0.239	0.947	0.923	0.923	0.925	0.252	0.252	0.95	confident	GRCh38_chainSelf;GRCh38_notinalldifficultregions	LHPP	ENSG00000107902	transcript	ENST00000368842.10	protein_coding	MODIFIER	intron_variant	LHPP	ENSG00000107902	transcript	ENST00000368842.10	protein_coding	MODIFIER	intron_variant	.	.	.	.	.	.	.	.
10	124610576	Sniffles2.DEL.5D99M9	N	<DEL:-65>	DEL	DEL	-65	50.485	314.675	888	873	15	0.0169	novel	0.0349	0.0349	low_frequency	0.0892	0.0243	0.00298	0.0122	0.0205	0.0355	0.0915	0.0248	0.00298	0.0123	0.0211	0.231	1	1	1	1	0.231	1	1	1	1	0.0191	0.946	0.387	0.387	0.554	0.00579	0.0127	0.511	difficult	GRCh38_gclt25orgt65_slop50;GRCh38_AllTandemRepeatsandHomopolymers_slop5;GRCh38_AllTandemRepeats_gt100bp_slop5;GRCh38_allTandemRepeats;GRCh38_AllTandemRepeats_201to10000bp_slop5;GRCh38_lowmappabilityall;GRCh38_nonunique_l100_m2_e1;GRCh38_chainSelf;GRCh38_alllowmapandsegdupregions;GRCh38_alldifficultregions	LHPP	ENSG00000107902	transcript	ENST00000368842.10	protein_coding	MODIFIER	intron_variant	LHPP	ENSG00000107902	transcript	ENST00000368842.10	protein_coding	MODIFIER	intron_variant	.	.	.	.	.	.	.	.
10	124751431	Sniffles2.INS.5DB0M9	N	<INS:2286>	INS	INS	2286	4.528	0	888	861	27	0.0304	known	0.00282	0.00282	rare	0.0104	0	0	0	0	0.0029	0.0108	0	0	0	0	1	1	1	1	1	1	1	1	1	1	0.00225	0.997	0.6	0.6	0.479	8.19e-05	0.000464	0.241	confident	GRCh38_notinalldifficultregions	ENSG00000258539;EEF1AKMT2	ENSG00000258539;ENSG00000203791	transcript;gene_variant	ENST00000494792.1;ENSG00000203791	nonsense_mediated_decay;.	MODIFIER;MODIFIER	intron_variant;intragenic_variant	.	.	.	.	.	.	.	.	.	.	.	.	.	.	.
10	124761402	Sniffles2.INS.5DB2M9	N	<INS:312>	INS	INS	312	152.574	314.279	888	872	16	0.018	known	0.0124	0.0124	low_frequency	0.0394	0.00694	0.00298	0	0	0.0126	0.0399	0.00699	0.00301	0	0	0.309	1	1	1	1	0.312	1	1	1	1	0.00676	0.98	0.333	0.333	0.639	0.000657	0.000936	0.645	difficult	GRCh38_gclt25orgt65_slop50;GRCh38_SimpleRepeat_homopolymer_4to6_slop5;GRCh38_alldifficultregions	Y_RNA;EEF1AKMT2;ENSG00000258539	ENSG00000199466;ENSG00000203791;ENSG00000258539	transcript;transcript;transcript	ENST00000362596.1;ENST00000368836.7;ENST00000494792.1	misc_RNA;protein_coding;nonsense_mediated_decay	MODIFIER;MODIFIER;MODIFIER	upstream_gene_variant;intron_variant;intron_variant	EEF1AKMT2	ENSG00000203791	transcript	ENST00000368836.7	protein_coding	MODIFIER	intron_variant	.	.	.	.	.	.	.	.
10	124889278	Sniffles2.DEL.5DCEM9	N	<DEL:-1747>	DEL	DEL	-1747	246.421	142.516	888	869	19	0.0214	known	0.00225	0.00225	rare	0.0083	0	0	0	0	0.0023	0.00851	0	0	0	0	1	1	1	1	1	1	1	1	1	1	0.00113	0.995	0.25	0.25	0.322	0.000128	0.000441	0.302	confident	GRCh38_AllHomopolymers_gt6bp_imperfectgt10bp_slop5;GRCh38_AllTandemRepeatsandHomopolymers_slop5;GRCh38_SimpleRepeat_homopolymer_gt11_slop5;GRCh38_SimpleRepeat_triTR_15to50_slop5;GRCh38_SimpleRepeat_homopolymer_gt20_slop5;GRCh38_allTandemRepeats;GRCh38_SimpleRepeat_homopolymer_7to11_slop5;GRCh38_SimpleRepeat_homopolymer_4to6_slop5;GRCh38_AllTandemRepeats_lt51bp_slop5;GRCh38_SimpleRepeat_imperfecthomopolgt20_slop5;GRCh38_SimpleRepeat_imperfecthomopolgt10_slop5;GRCh38_alldifficultregions;GRCh38_notinalldifficultregions	NPM1P31-ENSG00000289280	ENSG00000214807-ENSG00000289280	intergenic_region	ENSG00000214807-ENSG00000289280	.	MODIFIER	intergenic_region	.	.	.	.	.	.	.	Height	2e-15	0.0064	.	36224396	Enhancer	.	.
10	124923571	Sniffles2.DEL.5DDEM9	N	<DEL:-71>	DEL	DEL	-71	234.018	298.847	888	864	24	0.027	novel	0.0113	0.0113	low_frequency	0.0311	0.0139	0.00298	0	0	0.011	0.03	0.0142	0.00303	0	0	0.201	0.0209	1	1	1	0.182	0.0213	1	1	1	0.0107	0.991	0.778	0.778	0.686	0.000593	0.000904	0.629	confident	GRCh38_SimpleRepeat_homopolymer_4to6_slop5;GRCh38_notinalldifficultregions	ENSG00000249456	ENSG00000249456	transcript	ENST00000508096.1	pseudogene	MODIFIER	intron_variant	.	.	.	.	.	.	.	.	.	.	.	.	Enhancer	.	.
10	125167354	Sniffles2.DEL.5E05M9	N	<DEL:-3473>	DEL	DEL	-3473	0	0	888	862	26	0.0293	known	0.00225	0.00225	rare	0	0.00347	0	0.00915	0	0.00232	0	0.00352	0	0.00938	0	1	1	1	1	1	1	1	1	1	1	0.000563	0.997	0.25	0.25	0.332	0.00416	0.00455	0.742	confident	GRCh38_AllHomopolymers_gt6bp_imperfectgt10bp_slop5;GRCh38_AllTandemRepeatsandHomopolymers_slop5;GRCh38_SimpleRepeat_homopolymer_gt11_slop5;GRCh38_allTandemRepeats;GRCh38_SimpleRepeat_homopolymer_7to11_slop5;GRCh38_SimpleRepeat_homopolymer_4to6_slop5;GRCh38_AllTandemRepeats_lt51bp_slop5;GRCh38_SimpleRepeat_imperfecthomopolgt10_slop5;GRCh38_lowmappabilityall;GRCh38_nonunique_l100_m2_e1;GRCh38_chainSelf;GRCh38_alllowmapandsegdupregions;GRCh38_alldifficultregions;GRCh38_notinalldifficultregions	ENSG00000282787;MRPS21P6;MRPS21P6-RPS27P18	ENSG00000282787;ENSG00000214298;ENSG00000214298-ENSG00000233135	transcript;transcript;intergenic_region	ENST00000631930.1;ENST00000415184.1;ENSG00000214298-ENSG00000233135	pseudogene;processed_pseudogene;.	MODIFIER;MODIFIER;MODIFIER	downstream_gene_variant;downstream_gene_variant;intergenic_region	.	.	.	.	.	.	.	.	.	.	.	.	.	.	.
10	125173995	Sniffles2.INV.5E08M9	N	<INV:144>	INV	OTHER	144	74.452	268.783	888	858	30	0.0338	novel	0.00113	0.00113	rare	0	0.00347	0	0	0.00292	0.00117	0	0.00355	0	0	0.00298	1	1	1	1	1	1	1	1	1	1	0.000563	0.997	0	0	0.41	6.76e-05	0.00131	0.195	confident	GRCh38_SimpleRepeat_homopolymer_4to6_slop5;GRCh38_notinalldifficultregions	MRPS21P6-RPS27P18	ENSG00000214298-ENSG00000233135	intergenic_region	ENSG00000214298-ENSG00000233135	.	MODIFIER	intergenic_region	.	.	.	.	.	.	.	.	.	.	.	.	Enhancer	.	.
10	125185246	Sniffles2.INS.5E02M9	N	<INS:308>	INS	INS	308	124.745	214.087	888	874	14	0.0158	known	0.0304	0.0304	low_frequency	0.0083	0.0868	0	0.0701	0.00585	0.0309	0.00848	0.088	0	0.0706	0.00599	1	0.28	1	0.0318	1	1	0.286	1	0.0323	1	0.0282	0.993	0.898	0.898	0.935	0.0631	0.0637	0.965	confident	GRCh38_SimpleRepeat_homopolymer_4to6_slop5;GRCh38_notinalldifficultregions	MRPS21P6-RPS27P18	ENSG00000214298-ENSG00000233135	intergenic_region	ENSG00000214298-ENSG00000233135	.	MODIFIER	intergenic_region	.	.	.	.	.	.	.	.	.	.	.	.	.	.	.
10	125191891	Sniffles2.DEL.5E07M9	N	<DEL:-1496>	DEL	DEL	-1496	0.707	1.414	888	866	22	0.0248	known	0.00225	0.00225	rare	0.0083	0	0	0	0	0.00231	0.00851	0	0	0	0	1.3e-05	1	1	1	1	1.37e-05	1	1	1	1	0.00225	0.995	0	0	0.452	4.2e-05	0.000274	0.133	confident	GRCh38_AllHomopolymers_gt6bp_imperfectgt10bp_slop5;GRCh38_AllTandemRepeatsandHomopolymers_slop5;GRCh38_allTandemRepeats;GRCh38_SimpleRepeat_homopolymer_7to11_slop5;GRCh38_SimpleRepeat_homopolymer_4to6_slop5;GRCh38_AllTandemRepeats_lt51bp_slop5;GRCh38_SimpleRepeat_imperfecthomopolgt20_slop5;GRCh38_SimpleRepeat_imperfecthomopolgt10_slop5;GRCh38_alldifficultregions;GRCh38_notinalldifficultregions	MRPS21P6-RPS27P18	ENSG00000214298-ENSG00000233135	intergenic_region	ENSG00000214298-ENSG00000233135	.	MODIFIER	intergenic_region	.	.	.	.	.	.	.	.	.	.	.	.	.	.	.
10	125204552	Sniffles2.DEL.5E1AM9	N	<DEL:-60>	DEL	DEL	-60	63.528	189.133	888	868	20	0.0225	novel	0.0377	0.0377	low_frequency	0.133	0.0104	0	0	0	0.0386	0.137	0.0106	0	0	0	0.778	1	1	1	1	0.586	1	1	1	1	0.0394	0.964	0.719	0.719	0.747	0.00365	0.00839	0.407	difficult	GRCh38_AllTandemRepeats_51to200bp_slop5;GRCh38_AllTandemRepeatsandHomopolymers_slop5;GRCh38_AllTandemRepeats_gt100bp_slop5;GRCh38_allTandemRepeats;GRCh38_SimpleRepeat_homopolymer_4to6_slop5;GRCh38_alldifficultregions	MRPS21P6-RPS27P18	ENSG00000214298-ENSG00000233135	intergenic_region	ENSG00000214298-ENSG00000233135	.	MODIFIER	intergenic_region	.	.	.	.	.	.	.	.	.	.	.	.	.	.	.
10	125228359	Sniffles2.DEL.5E1DM9	N	<DEL:-65>	DEL	DEL	-65	59.78	319.127	888	876	12	0.0135	novel	0.0557	0.0557	common	0.172	0.0382	0.00298	0.0061	0.00585	0.0565	0.174	0.0382	0.00303	0.00617	0.00599	0.0117	1	1	1	1	0.0126	1	1	1	1	0.0529	0.954	0.686	0.686	0.762	0.00526	0.00915	0.526	difficult	GRCh38_AllTandemRepeatsandHomopolymers_slop5;GRCh38_AllTandemRepeats_gt100bp_slop5;GRCh38_allTandemRepeats;GRCh38_SimpleRepeat_homopolymer_4to6_slop5;GRCh38_AllTandemRepeats_201to10000bp_slop5;GRCh38_lowmappabilityall;GRCh38_nonunique_l100_m2_e1;GRCh38_chainSelf;GRCh38_alllowmapandsegdupregions;GRCh38_alldifficultregions	MRPS21P6-RPS27P18	ENSG00000214298-ENSG00000233135	intergenic_region	ENSG00000214298-ENSG00000233135	.	MODIFIER	intergenic_region	.	.	.	.	.	.	.	.	.	.	.	.	CTCF Binding Site	.	.
10	125295063	Sniffles2.BND.5E22M9	N	<BND:5E22M9>	BND	OTHER	.	0	11.592	888	863	25	0.0282	not_compared	0.00338	0.00338	rare	0.0124	0	0	0	0	0.00348	0.0129	0	0	0	0	1	1	1	1	1	1	1	1	1	1	0.00169	0.992	0.167	0.167	0.424	0.000151	0.000419	0.357	confident	GRCh38_notinalldifficultregions	KCNIP4	ENSG00000185774	transcript	ENST00000382152.7	protein_coding	HIGH	transcript_ablation	KCNIP4	ENSG00000185774	transcript	ENST00000382152.7	protein_coding	HIGH	transcript_ablation	.	.	.	.	.	.	.	.
10	125301636	Sniffles2.INS.5E26M9	N	<INS:69>	INS	INS	69	197.532	247.655	888	864	24	0.027	novel	0.00225	0.00225	rare	0.00208	0.00347	0.00298	0	0.00292	0.00231	0.00216	0.00355	0.00305	0	0.00299	1	1	1	1	1	1	1	1	1	1	0	0.995	0	0	0.109	0.000107	0.00102	0.136	confident	GRCh38_notinalldifficultregions	MRPS21P6-RPS27P18	ENSG00000214298-ENSG00000233135	intergenic_region	ENSG00000214298-ENSG00000233135	.	MODIFIER	intergenic_region	.	.	.	.	.	.	.	.	.	.	.	.	.	.	.
10	125313851	Sniffles2.DEL.5E29M9	N	<DEL:-2539>	DEL	DEL	-2539	0.447	0.447	888	867	21	0.0236	known	0.00282	0.00282	rare	0	0.00347	0	0.00915	0.00292	0.00288	0	0.00352	0	0.00932	0.00303	1	1	1	1	1	1	1	1	1	1	0.00113	0.992	0	0	0.444	0.00163	0.00359	0.372	confident	GRCh38_gclt25orgt65_slop50;GRCh38_AllHomopolymers_gt6bp_imperfectgt10bp_slop5;GRCh38_AllTandemRepeats_51to200bp_slop5;GRCh38_AllTandemRepeatsandHomopolymers_slop5;GRCh38_AllTandemRepeats_gt100bp_slop5;GRCh38_allTandemRepeats;GRCh38_SimpleRepeat_homopolymer_7to11_slop5;GRCh38_SimpleRepeat_homopolymer_4to6_slop5;GRCh38_AllTandemRepeats_lt51bp_slop5;GRCh38_SimpleRepeat_imperfecthomopolgt10_slop5;GRCh38_alldifficultregions;GRCh38_notinalldifficultregions	MRPS21P6-RPS27P18	ENSG00000214298-ENSG00000233135	intergenic_region	ENSG00000214298-ENSG00000233135	.	MODIFIER	intergenic_region	.	.	.	.	.	.	.	.	.	.	.	.	Enhancer	.	.
10	125343891	Sniffles2.DEL.5E2BM9	N	<DEL:-461>	DEL	DEL	-461	344.612	151.661	888	869	19	0.0214	novel	0.00282	0.00282	rare	0.0083	0.00347	0	0	0	0.00288	0.00851	0.00352	0	0	0	1	1	1	1	1	1	1	1	1	1	0.00282	0.995	0.6	0.6	0.668	0.00269	0.00333	0.686	confident	GRCh38_AllHomopolymers_gt6bp_imperfectgt10bp_slop5;GRCh38_AllTandemRepeatsandHomopolymers_slop5;GRCh38_SimpleRepeat_triTR_15to50_slop5;GRCh38_allTandemRepeats;GRCh38_SimpleRepeat_homopolymer_7to11_slop5;GRCh38_SimpleRepeat_homopolymer_4to6_slop5;GRCh38_AllTandemRepeats_lt51bp_slop5;GRCh38_SimpleRepeat_imperfecthomopolgt10_slop5;GRCh38_alldifficultregions;GRCh38_notinalldifficultregions	MRPS21P6-RPS27P18	ENSG00000214298-ENSG00000233135	intergenic_region	ENSG00000214298-ENSG00000233135	.	MODIFIER	intergenic_region	.	.	.	.	.	.	.	.	.	.	.	.	CTCF Binding Site	.	.
10	125406773	Sniffles2.INS.5E34M9	N	<INS:57>	INS	INS	57	41.037	183.486	888	859	29	0.0327	novel	0.00113	0.00113	rare	0	0.00347	0	0.00305	0	0.00116	0	0.00352	0	0.00309	0	1	1	1	1	1	1	1	1	1	1	0	0.998	0	0	0.0302	3.28e-05	0.000439	0.1	confident	GRCh38_notinalldifficultregions	MRPS21P6-RPS27P18	ENSG00000214298-ENSG00000233135	intergenic_region	ENSG00000214298-ENSG00000233135	.	MODIFIER	intergenic_region	.	.	.	.	.	.	.	.	.	.	.	.	Enhancer	.	.
10	125428287	Sniffles2.DEL.5E3AM9	N	<DEL:-63>	DEL	DEL	-63	68.142	316.301	888	874	14	0.0158	novel	0.0952	0.0952	common	0.18	0.111	0.0208	0.0915	0.038	0.0967	0.184	0.114	0.0212	0.0915	0.0387	0.381	0.0739	1	0.626	0.211	0.387	0.079	1	0.626	0.214	0.0901	0.979	0.895	0.895	0.928	0.0933	0.0941	0.986	difficult	GRCh38_AllTandemRepeats_51to200bp_slop5;GRCh38_AllTandemRepeatsandHomopolymers_slop5;GRCh38_AllTandemRepeats_gt100bp_slop5;GRCh38_allTandemRepeats;GRCh38_SimpleRepeat_homopolymer_4to6_slop5;GRCh38_alldifficultregions	MRPS21P6-RPS27P18	ENSG00000214298-ENSG00000233135	intergenic_region	ENSG00000214298-ENSG00000233135	.	MODIFIER	intergenic_region	.	.	.	.	.	.	.	.	.	.	.	.	.	.	.
10	125440150	Sniffles2.INS.5E36M9	N	<INS:215>	INS	INS	215	131.143	330.302	888	865	23	0.0259	known	0.0101	0.0101	low_frequency	0.0311	0.00694	0	0.00305	0	0.0104	0.032	0.00709	0	0.00309	0	0.201	1	1	1	1	0.207	1	1	1	1	0.00845	0.985	0.529	0.529	0.669	0.000512	0.0006	0.693	confident	GRCh38_notinalldifficultregions	MRPS21P6-RPS27P18	ENSG00000214298-ENSG00000233135	intergenic_region	ENSG00000214298-ENSG00000233135	.	MODIFIER	intergenic_region	.	.	.	.	.	.	.	.	.	.	.	.	.	.	.
10	125442141	Sniffles2.INS.5E35M9	N	<INS:313>	INS	INS	313	135.681	211.893	888	869	19	0.0214	known	0.0259	0.0259	low_frequency	0	0.0451	0.0238	0.0427	0.0322	0.0265	0	0.0461	0.0245	0.0432	0.0331	1	1	1	1	0.153	1	1	1	1	0.157	0.0253	0.988	0.844	0.844	0.873	0.0406	0.0408	0.924	confident	GRCh38_notinalldifficultregions	MRPS21P6-RPS27P18	ENSG00000214298-ENSG00000233135	intergenic_region	ENSG00000214298-ENSG00000233135	.	MODIFIER	intergenic_region	.	.	.	.	.	.	.	.	.	.	.	.	.	.	.
10	125501849	Sniffles2.INV.5E4FM9	N	<INV:270>	INV	OTHER	270	76.63	144.382	888	871	17	0.0191	novel	0.00507	0.00507	low_frequency	0.00208	0.00347	0.00298	0.0061	0.0117	0.00517	0.00215	0.00357	0.00298	0.0061	0.012	1	1	1	1	1	1	1	1	1	1	0.00225	0.985	0	0	0.367	0.000902	0.00413	0.232	confident	GRCh38_SimpleRepeat_homopolymer_4to6_slop5;GRCh38_notinalldifficultregions	RPS27P18-TEX36-AS1	ENSG00000233135-ENSG00000237675	intergenic_region	ENSG00000233135-ENSG00000237675	.	MODIFIER	intergenic_region	.	.	.	.	.	.	.	.	.	.	.	.	.	.	.
10	125502113	Sniffles2.INV.5E4EM9	N	<INV:6546>	INV	OTHER	6546	8.52	6.921	888	869	19	0.0214	novel	0.0169	0.0169	low_frequency	0.00622	0.0104	0.00298	0.0274	0.0409	0.0173	0.00647	0.0109	0.00299	0.0274	0.0417	1	1	1	1	1	1	1	1	1	1	0.00619	0.954	0	0	0.389	0.0107	0.0223	0.456	confident	GRCh38_AllHomopolymers_gt6bp_imperfectgt10bp_slop5;GRCh38_AllTandemRepeatsandHomopolymers_slop5;GRCh38_SimpleRepeat_diTR_11to50_slop5;GRCh38_allTandemRepeats;GRCh38_SimpleRepeat_homopolymer_7to11_slop5;GRCh38_SimpleRepeat_homopolymer_4to6_slop5;GRCh38_AllTandemRepeats_lt51bp_slop5;GRCh38_SimpleRepeat_imperfecthomopolgt10_slop5;GRCh38_lowmappabilityall;GRCh38_nonunique_l100_m2_e1;GRCh38_allOtherDifficultregions;GRCh38_gnomAD_InbreedingCoeff_slop1bp_merge1000bp;GRCh38_alllowmapandsegdupregions;GRCh38_alldifficultregions;GRCh38_notinalldifficultregions	RPS27P18-TEX36-AS1	ENSG00000233135-ENSG00000237675	intergenic_region	ENSG00000233135-ENSG00000237675	.	MODIFIER	intergenic_region	.	.	.	.	.	.	.	.	.	.	.	.	.	.	.
10	125503089	Sniffles2.DEL.5E4AM9	N	<DEL:-5577>	DEL	DEL	-5577	12.686	12.301	888	863	25	0.0282	known	0.0236	0.0236	low_frequency	0.00622	0.0278	0.0268	0.0183	0.0468	0.0243	0.00647	0.029	0.0274	0.0183	0.0485	1	1	1	1	1	1	1	1	1	1	0.00732	0.943	0.0476	0.0476	0.314	0.00852	0.0234	0.324	confident	GRCh38_AllHomopolymers_gt6bp_imperfectgt10bp_slop5;GRCh38_AllTandemRepeatsandHomopolymers_slop5;GRCh38_SimpleRepeat_homopolymer_7to11_slop5;GRCh38_SimpleRepeat_homopolymer_4to6_slop5;GRCh38_SimpleRepeat_imperfecthomopolgt10_slop5;GRCh38_lowmappabilityall;GRCh38_nonunique_l100_m2_e1;GRCh38_alllowmapandsegdupregions;GRCh38_alldifficultregions;GRCh38_notinalldifficultregions	RPS27P18-TEX36-AS1	ENSG00000233135-ENSG00000237675	intergenic_region	ENSG00000233135-ENSG00000237675	.	MODIFIER	intergenic_region	.	.	.	.	.	.	.	.	.	.	.	.	.	.	.
10	125508664	Sniffles2.INS.5E45M9	N	<INS:1212>	INS	INS	1212	112.344	15.896	888	879	9	0.0101	novel	0.433	0.433	common	0.108	0.462	0.509	0.701	0.535	0.436	0.108	0.465	0.509	0.701	0.539	0.495	0.0436	0.283	0.134	0.76	0.326	0.044	0.283	0.134	0.756	0.439	0.896	0.91	0.91	0.883	0.7	0.693	0.901	confident	GRCh38_SimpleRepeat_homopolymer_4to6_slop5;GRCh38_notinalldifficultregions	RPS27P18-TEX36-AS1	ENSG00000233135-ENSG00000237675	intergenic_region	ENSG00000233135-ENSG00000237675	.	MODIFIER	intergenic_region	.	.	.	.	.	.	.	.	.	.	.	.	.	.	.
10	125610503	Sniffles2.INS.5E54M9	N	<INS:323>	INS	INS	323	90.369	122.524	888	861	27	0.0304	known	0.0676	0.0676	common	0.224	0.0208	0.0119	0.0061	0	0.0691	0.233	0.0211	0.0124	0.00617	0	0.853	1	1	1	1	0.713	1	1	1	1	0.0676	0.941	0.697	0.697	0.745	0.00531	0.00724	0.589	confident	GRCh38_SimpleRepeat_homopolymer_4to6_slop5;GRCh38_notinalldifficultregions	TEX36	ENSG00000175018	gene_variant	ENSG00000175018	.	MODIFIER	intragenic_variant	.	.	.	.	.	.	.	.	.	.	.	.	.	.	.
10	125612222	Sniffles2.DEL.5E5BM9	N	<DEL:-73>	DEL	DEL	-73	76.995	313.351	888	860	28	0.0315	known	0.089	0.089	common	0.0311	0.0903	0.11	0.0488	0.187	0.0913	0.0328	0.0929	0.113	0.0497	0.19	1	0.0019	0.0321	0.319	0.0202	1	0.00217	0.0353	0.324	0.0197	0.0867	0.98	0.919	0.919	0.908	0.0405	0.0525	0.788	confident	GRCh38_SimpleRepeat_homopolymer_4to6_slop5;GRCh38_notinalldifficultregions	TEX36	ENSG00000175018	gene_variant	ENSG00000175018	.	MODIFIER	intragenic_variant	.	.	.	.	.	.	.	.	.	.	.	.	.	.	.
10	125629612	Sniffles2.INS.5E56M9	N	<INS:110>	INS	INS	110	188.408	264.048	888	860	28	0.0315	novel	0.00282	0.00282	rare	0	0	0	0	0.0146	0.00291	0	0	0	0	0.0152	1	1	1	1	1	1	1	1	1	1	0.000563	0.993	0	0	0.355	9.73e-05	0.000682	0.176	confident	GRCh38_SimpleRepeat_homopolymer_4to6_slop5;GRCh38_notinalldifficultregions	TEX36	ENSG00000175018	gene_variant	ENSG00000175018	.	MODIFIER	intragenic_variant	.	.	.	.	.	.	.	.	.	.	.	.	CTCF Binding Site	.	.
10	125631098	Sniffles2.INS.5E55M9	N	<INS:68>	INS	INS	68	128.081	455.008	888	859	29	0.0327	novel	0.00169	0.00169	rare	0.00622	0	0	0	0	0.00175	0.00655	0	0	0	0	1	1	1	1	1	1	1	1	1	1	0.000563	0.998	0.333	0.333	0.575	0.000102	0.000115	0.757	confident	GRCh38_notinalldifficultregions	TEX36	ENSG00000175018	gene_variant	ENSG00000175018	.	MODIFIER	intragenic_variant	.	.	.	.	.	.	.	.	.	.	.	.	.	.	.
10	125703357	Sniffles2.DEL.5E6AM9	N	<DEL:-1612>	DEL	DEL	-1612	0	0	888	863	25	0.0282	known	0.00113	0.00113	rare	0.00415	0	0	0	0	0.00116	0.00433	0	0	0	0	1	1	1	1	1	1	1	1	1	1	0	0.998	0	0	0.142	2.77e-05	5.86e-05	0.392	confident	GRCh38_gclt25orgt65_slop50;GRCh38_AllHomopolymers_gt6bp_imperfectgt10bp_slop5;GRCh38_AllTandemRepeatsandHomopolymers_slop5;GRCh38_SimpleRepeat_homopolymer_gt11_slop5;GRCh38_allTandemRepeats;GRCh38_SimpleRepeat_homopolymer_7to11_slop5;GRCh38_SimpleRepeat_homopolymer_4to6_slop5;GRCh38_AllTandemRepeats_lt51bp_slop5;GRCh38_SimpleRepeat_imperfecthomopolgt10_slop5;GRCh38_lowmappabilityall;GRCh38_nonunique_l100_m2_e1;GRCh38_alllowmapandsegdupregions;GRCh38_alldifficultregions;GRCh38_notinalldifficultregions	EDRF1-DT;ENSG00000280561;ENSG00000228021;EDRF1-DT	ENSG00000224023;ENSG00000280561;ENSG00000228021;ENSG00000224023	transcript;transcript;transcript;gene_variant	ENST00000423178.6;ENST00000625908.1;ENST00000415305.6;ENSG00000224023	pseudogene;pseudogene;pseudogene;.	MODIFIER;MODIFIER;MODIFIER;MODIFIER	downstream_gene_variant;downstream_gene_variant;intron_variant;intragenic_variant	.	.	.	.	.	.	.	.	.	.	.	.	.	.	.
10	125731796	Sniffles2.INS.5E65M9	N	<INS:2313>	INS	INS	2313	166.981	5.154	888	866	22	0.0248	known	0.0174	0.0174	low_frequency	0.0622	0.00347	0	0	0	0.0179	0.0641	0.0036	0	0	0	0.226	1	1	1	1	0.236	1	1	1	1	0.0191	0.975	0.69	0.69	0.666	0.0014	0.00195	0.568	confident	GRCh38_notinalldifficultregions	EDRF1;ENSG00000280561;EDRF1-AS1	ENSG00000107938;ENSG00000280561;ENSG00000236991	transcript;transcript;gene_variant	ENST00000356792.9;ENST00000625908.1;ENSG00000236991	protein_coding;pseudogene;.	MODIFIER;MODIFIER;MODIFIER	intron_variant;intron_variant;intragenic_variant	EDRF1	ENSG00000107938	transcript	ENST00000356792.9	protein_coding	MODIFIER	intron_variant	.	.	.	.	.	.	.	.
10	125766806	Sniffles2.INS.5E67M9	N	<INS:136>	INS	INS	136	133.646	535.319	888	867	21	0.0236	novel	0.00225	0.00225	rare	0	0	0.00298	0	0.00877	0.00231	0	0	0.00305	0	0.00898	1	1	1	1	1	1	1	1	1	1	0	0.995	0	0	0.183	4.1e-05	8.42e-05	0.358	confident	GRCh38_refseq_cds;GRCh38_SimpleRepeat_homopolymer_4to6_slop5;GRCh38_notinalldifficultregions	MMP21;MMP21;EDRF1	ENSG00000154485;ENSG00000154485;ENSG00000107938	transcript;transcript;transcript	ENST00000368808.3;ENST00000368808.3;ENST00000356792.9	protein_coding;protein_coding;protein_coding	HIGH;HIGH;MODIFIER	frameshift_variant&stop_gained;stop_gained&disruptive_inframe_insertion&synonymous_variant;downstream_gene_variant	MMP21;MMP21	ENSG00000154485;ENSG00000154485	transcript;transcript	ENST00000368808.3;ENST00000368808.3	protein_coding;protein_coding	HIGH;HIGH	frameshift_variant&stop_gained;stop_gained&disruptive_inframe_insertion&synonymous_variant	.	.	.	.	.	.	.	.
10	125817127	Sniffles2.INS.5E78M9	N	<INS:70>	INS	INS	70	174.102	396.773	888	873	15	0.0169	novel	0.00113	0.00113	rare	0.00415	0	0	0	0	0.00114	0.0042	0	0	0	0	1	1	1	1	1	1	1	1	1	1	0.000563	0.999	0.5	0.5	0.686	0	8.51e-06	0.0921	confident	GRCh38_notinalldifficultregions	MIR4484;UROS;UROS	ENSG00000265092;ENSG00000188690;ENSG00000188690	transcript;transcript;gene_variant	ENST00000582855.1;ENST00000650587.1;ENSG00000188690	miRNA;protein_coding;.	MODIFIER;MODIFIER;MODIFIER	upstream_gene_variant;upstream_gene_variant;intragenic_variant	.	.	.	.	.	.	.	.	.	.	.	.	Enhancer	.	.
10	125894758	Sniffles2.DEL.5E80M9	N	<DEL:-4439>	DEL	DEL	-4439	62.971	34.146	888	870	18	0.0203	novel	0.00113	0.00113	rare	0.00208	0	0	0.00305	0	0.00115	0.0021	0	0	0.00311	0	1	1	1	1	1	1	1	1	1	1	0.00113	0.995	0	0	0.515	0.00145	0.00165	0.634	difficult	GRCh38_refseq_cds;GRCh38_gclt25orgt65_slop50;GRCh38_AllHomopolymers_gt6bp_imperfectgt10bp_slop5;GRCh38_AllTandemRepeatsandHomopolymers_slop5;GRCh38_SimpleRepeat_homopolymer_gt11_slop5;GRCh38_SimpleRepeat_homopolymer_gt20_slop5;GRCh38_SimpleRepeat_diTR_11to50_slop5;GRCh38_allTandemRepeats;GRCh38_SimpleRepeat_homopolymer_7to11_slop5;GRCh38_SimpleRepeat_homopolymer_4to6_slop5;GRCh38_AllTandemRepeats_lt51bp_slop5;GRCh38_SimpleRepeat_imperfecthomopolgt20_slop5;GRCh38_SimpleRepeat_imperfecthomopolgt10_slop5;GRCh38_lowmappabilityall;GRCh38_nonunique_l100_m2_e1;GRCh38_allOtherDifficultregions;GRCh38_gnomAD_InbreedingCoeff_slop1bp_merge1000bp;GRCh38_collapsed_duplication_FP_regions;GRCh38_segdups_gt10kb;GRCh38_segdups;GRCh38_alllowmapandsegdupregions;GRCh38_alldifficultregions	FANK1;FANK1;DHX32&FANK1;FANK1;FANK1;FANK1;RNU2-42P;DHX32;DHX32-FANK1	ENSG00000203780;ENSG00000203780;ENSG00000089876&ENSG00000203780;ENSG00000203780;ENSG00000203780;ENSG00000203780;ENSG00000222629;ENSG00000089876;ENSG00000089876-ENSG00000203780	transcript;transcript;gene_variant;transcript;transcript;transcript;transcript;gene_variant;intergenic_region	ENST00000368693.6;ENST00000368693.6;ENSG00000089876;ENST00000368693.6;ENST00000368693.6;ENST00000368693.6;ENST00000410697.1;ENSG00000089876;ENSG00000089876-ENSG00000203780	protein_coding;protein_coding;.;protein_coding;protein_coding;protein_coding;snRNA;.;.	HIGH;HIGH;HIGH;HIGH;HIGH;MODIFIER;MODIFIER;MODIFIER;MODIFIER	exon_loss_variant&splice_region_variant;exon_loss_variant&start_lost&splice_region_variant;bidirectional_gene_fusion;splice_donor_variant&5_prime_UTR_truncation&exon_loss_variant&splice_region_variant&intron_variant;splice_donor_variant&splice_region_variant&5_prime_UTR_variant&intron_variant;upstream_gene_variant;upstream_gene_variant;intragenic_variant;intergenic_region	FANK1;FANK1;FANK1;FANK1	ENSG00000203780;ENSG00000203780;ENSG00000203780;ENSG00000203780	transcript;transcript;transcript;transcript	ENST00000368693.6;ENST00000368693.6;ENST00000368693.6;ENST00000368693.6	protein_coding;protein_coding;protein_coding;protein_coding	HIGH;HIGH;HIGH;HIGH	exon_loss_variant&splice_region_variant;exon_loss_variant&start_lost&splice_region_variant;splice_donor_variant&5_prime_UTR_truncation&exon_loss_variant&splice_region_variant&intron_variant;splice_donor_variant&splice_region_variant&5_prime_UTR_variant&intron_variant	.	.	.	.	.	Promoter	Enhancer;Transcription Start Site;Transcription Start Site;Transcription Start Site;Transcription Start Site;Transcription Start Site;Transcription Start Site;Transcription Start Site;Transcription Start Site;Transcription Start Site;Transcription Start Site;Transcription Start Site;Transcription Start Site	.
10	125899232	Sniffles2.DEL.5E8DM9	N	<DEL:-1578>	DEL	DEL	-1578	11.553	12.431	888	869	19	0.0214	novel	0.00169	0.00169	rare	0.00415	0	0	0.00305	0	0.00173	0.00427	0	0	0.00311	0	1	1	1	1	1	1	1	1	1	1	0.000563	0.995	0	0	0.193	0.000161	0.000388	0.279	difficult	GRCh38_AllHomopolymers_gt6bp_imperfectgt10bp_slop5;GRCh38_AllTandemRepeatsandHomopolymers_slop5;GRCh38_SimpleRepeat_homopolymer_gt11_slop5;GRCh38_allTandemRepeats;GRCh38_SimpleRepeat_homopolymer_7to11_slop5;GRCh38_SimpleRepeat_homopolymer_4to6_slop5;GRCh38_AllTandemRepeats_lt51bp_slop5;GRCh38_SimpleRepeat_imperfecthomopolgt10_slop5;GRCh38_lowmappabilityall;GRCh38_nonunique_l100_m2_e1;GRCh38_allOtherDifficultregions;GRCh38_gnomAD_InbreedingCoeff_slop1bp_merge1000bp;GRCh38_collapsed_duplication_FP_regions;GRCh38_segdups_gt10kb;GRCh38_segdups;GRCh38_alllowmapandsegdupregions;GRCh38_alldifficultregions	FANK1	ENSG00000203780	transcript	ENST00000368693.6	protein_coding	MODIFIER	intron_variant	FANK1	ENSG00000203780	transcript	ENST00000368693.6	protein_coding	MODIFIER	intron_variant	.	.	.	.	.	Enhancer	.	.
10	125905227	Sniffles2.DEL.5E8EM9	N	<DEL:-772>	DEL	DEL	-772	90.69	49.971	888	872	16	0.018	novel	0.00732	0.00732	low_frequency	0.00622	0.00347	0.00893	0.0122	0.00585	0.00745	0.00633	0.00355	0.0092	0.0122	0.00599	1	1	1	1	1	1	1	1	1	1	0.00338	0.98	0	0	0.511	0.00611	0.00984	0.402	difficult	GRCh38_AllHomopolymers_gt6bp_imperfectgt10bp_slop5;GRCh38_AllTandemRepeatsandHomopolymers_slop5;GRCh38_SimpleRepeat_homopolymer_gt11_slop5;GRCh38_SimpleRepeat_homopolymer_4to6_slop5;GRCh38_SimpleRepeat_imperfecthomopolgt10_slop5;GRCh38_lowmappabilityall;GRCh38_nonunique_l100_m2_e1;GRCh38_allOtherDifficultregions;GRCh38_gnomAD_InbreedingCoeff_slop1bp_merge1000bp;GRCh38_collapsed_duplication_FP_regions;GRCh38_segdups_gt10kb;GRCh38_chainSelf;GRCh38_segdups;GRCh38_alllowmapandsegdupregions;GRCh38_alldifficultregions	FANK1	ENSG00000203780	transcript	ENST00000368693.6	protein_coding	MODIFIER	intron_variant	FANK1	ENSG00000203780	transcript	ENST00000368693.6	protein_coding	MODIFIER	intron_variant	.	.	.	.	.	.	.	.
10	125913281	Sniffles2.DEL.5E8FM9	N	<DEL:-78>	DEL	DEL	-78	30.525	184.093	888	871	17	0.0191	novel	0.0383	0.0383	low_frequency	0.0436	0.0208	0.0357	0.0701	0.0175	0.039	0.0447	0.0213	0.0359	0.0719	0.0179	1	1	1	1	1	1	1	1	1	1	0.0214	0.886	0.0294	0.0294	0.457	0.021	0.0328	0.563	difficult	GRCh38_AllTandemRepeats_51to200bp_slop5;GRCh38_AllTandemRepeatsandHomopolymers_slop5;GRCh38_AllTandemRepeats_gt100bp_slop5;GRCh38_allTandemRepeats;GRCh38_allOtherDifficultregions;GRCh38_collapsed_duplication_FP_regions;GRCh38_segdups_gt10kb;GRCh38_chainSelf;GRCh38_segdups;GRCh38_alllowmapandsegdupregions;GRCh38_alldifficultregions	FANK1	ENSG00000203780	transcript	ENST00000368693.6	protein_coding	MODIFIER	intron_variant	FANK1	ENSG00000203780	transcript	ENST00000368693.6	protein_coding	MODIFIER	intron_variant	.	.	.	.	.	Enhancer	.	.
10	125925772	Sniffles2.BND.5E95M9	N	<BND:5E95M9>	BND	OTHER	.	0	5.622	888	871	17	0.0191	not_compared	0.00113	0.00113	rare	0.00415	0	0	0	0	0.00115	0.0042	0	0	0	0	1	1	1	1	1	1	1	1	1	1	0.00282	0.992	0	0	0.605	1.84e-05	3.07e-05	0.404	difficult	GRCh38_allOtherDifficultregions;GRCh38_gnomAD_InbreedingCoeff_slop1bp_merge1000bp;GRCh38_segdups_gt10kb;GRCh38_segdups;GRCh38_alllowmapandsegdupregions;GRCh38_alldifficultregions	FANK1	ENSG00000203780	transcript	ENST00000368693.6	protein_coding	HIGH	transcript_ablation	FANK1	ENSG00000203780	transcript	ENST00000368693.6	protein_coding	HIGH	transcript_ablation	.	.	.	.	.	.	.	.
10	125925773	Sniffles2.INS.5E8BM9	N	<INS:3383>	INS	INS	3383	19.462	3.778	888	869	19	0.0214	novel	0.0203	0.0203	low_frequency	0.0685	0.0104	0	0	0	0.0201	0.0678	0.0106	0	0	0	5.85e-10	0.0104	1	1	1	2.92e-10	0.0106	1	1	1	0.0135	0.973	0.32	0.32	0.565	0.000959	0.00126	0.694	difficult	GRCh38_allOtherDifficultregions;GRCh38_gnomAD_InbreedingCoeff_slop1bp_merge1000bp;GRCh38_segdups_gt10kb;GRCh38_segdups;GRCh38_alllowmapandsegdupregions;GRCh38_alldifficultregions	FANK1	ENSG00000203780	transcript	ENST00000368693.6	protein_coding	MODIFIER	intron_variant	FANK1	ENSG00000203780	transcript	ENST00000368693.6	protein_coding	MODIFIER	intron_variant	.	.	.	.	.	.	.	.
10	126056612	Sniffles2.DEL.5EA2M9	N	<DEL:-800>	DEL	DEL	-800	89.381	29.189	888	881	7	0.00788	known	0.555	0.445	common	0.477	0.663	0.497	0.576	0.608	0.558	0.481	0.663	0.5	0.58	0.612	0.897	0.191	0.0457	0.265	0.63	0.796	0.191	0.0628	0.262	0.628	0.562	0.935	0.951	0.93	0.941	0.56	0.558	0.979	confident	GRCh38_AllHomopolymers_gt6bp_imperfectgt10bp_slop5;GRCh38_AllTandemRepeatsandHomopolymers_slop5;GRCh38_SimpleRepeat_homopolymer_gt11_slop5;GRCh38_SimpleRepeat_homopolymer_7to11_slop5;GRCh38_SimpleRepeat_homopolymer_4to6_slop5;GRCh38_SimpleRepeat_imperfecthomopolgt20_slop5;GRCh38_SimpleRepeat_imperfecthomopolgt10_slop5;GRCh38_lowmappabilityall;GRCh38_nonunique_l100_m2_e1;GRCh38_nonunique_l250_m0_e0;GRCh38_allOtherDifficultregions;GRCh38_L1H_gt500;GRCh38_alllowmapandsegdupregions;GRCh38_alldifficultregions;GRCh38_notinalldifficultregions	ADAM12	ENSG00000148848	transcript	ENST00000368679.8	protein_coding	MODIFIER	intron_variant	ADAM12	ENSG00000148848	transcript	ENST00000368679.8	protein_coding	MODIFIER	intron_variant	.	.	.	.	.	.	.	.
10	126090340	Sniffles2.INS.5E9DM9	N	<INS:6075>	INS	INS	6075	12.021	1.414	888	862	26	0.0293	novel	0.00225	0.00225	rare	0.0083	0	0	0	0	0.00232	0.00862	0	0	0	0	1.3e-05	1	1	1	1	1.41e-05	1	1	1	1	0	0.998	0	0	0.0735	5.94e-05	0.000231	0.23	confident	GRCh38_notinalldifficultregions	ADAM12	ENSG00000148848	transcript	ENST00000368679.8	protein_coding	MODIFIER	intron_variant	ADAM12	ENSG00000148848	transcript	ENST00000368679.8	protein_coding	MODIFIER	intron_variant	.	.	.	.	.	Enhancer	.	.
10	126113533	Sniffles2.INS.5EA7M9	N	<INS:134>	INS	INS	134	86.539	167.964	888	865	23	0.0259	novel	0.0608	0.0608	common	0.199	0.0312	0	0.00305	0.00585	0.0624	0.206	0.0315	0	0.00314	0.00602	0.16	0.121	1	1	1	0.228	0.122	1	1	1	0.058	0.952	0.713	0.713	0.74	0.0169	0.015	0.539	confident	GRCh38_notinalldifficultregions	ADAM12	ENSG00000148848	transcript	ENST00000368679.8	protein_coding	MODIFIER	intron_variant	ADAM12	ENSG00000148848	transcript	ENST00000368679.8	protein_coding	MODIFIER	intron_variant	.	.	.	.	.	.	.	.
10	126121105	Sniffles2.DEL.5EACM9	N	<DEL:-52>	DEL	DEL	-52	71.447	338.79	888	868	20	0.0225	novel	0.00957	0.00957	low_frequency	0.0208	0.00694	0.00595	0.00915	0	0.00979	0.0216	0.00704	0.00606	0.00932	0	0.0908	1	0.00298	1	1	0.0943	1	0.00304	1	1	0.00619	0.98	0.267	0.267	0.452	0.00103	0.00417	0.266	difficult	GRCh38_gclt25orgt65_slop50;GRCh38_AllTandemRepeatsandHomopolymers_slop5;GRCh38_SimpleRepeat_diTR_11to50_slop5;GRCh38_AllTandemRepeats_gt100bp_slop5;GRCh38_allTandemRepeats;GRCh38_AllTandemRepeats_201to10000bp_slop5;GRCh38_alldifficultregions	ADAM12	ENSG00000148848	transcript	ENST00000368679.8	protein_coding	MODIFIER	intron_variant	ADAM12	ENSG00000148848	transcript	ENST00000368679.8	protein_coding	MODIFIER	intron_variant	.	.	.	.	.	.	.	.
10	126158318	Sniffles2.INS.5EAAM9	N	<INS:83>	INS	INS	83	28.725	98.948	888	886	2	0.00225	novel	0.652	0.348	common	0.454	0.754	0.738	0.71	0.705	0.652	0.454	0.754	0.738	0.71	0.705	0.119	0.0236	0.843	0.128	0.142	0.151	0.0236	0.843	0.128	0.142	0.666	0.874	0.896	0.836	0.855	0.688	0.682	0.909	difficult	GRCh38_AllTandemRepeatsandHomopolymers_slop5;GRCh38_AllTandemRepeats_gt100bp_slop5;GRCh38_allTandemRepeats;GRCh38_SimpleRepeat_homopolymer_4to6_slop5;GRCh38_AllTandemRepeats_201to10000bp_slop5;GRCh38_chainSelf;GRCh38_alldifficultregions	ADAM12	ENSG00000148848	transcript	ENST00000368679.8	protein_coding	MODIFIER	intron_variant	ADAM12	ENSG00000148848	transcript	ENST00000368679.8	protein_coding	MODIFIER	intron_variant	.	.	.	.	.	.	.	.
10	126158472	Sniffles2.DEL.5EAEM9	N	<DEL:-54>	DEL	DEL	-54	69.408	355.251	888	874	14	0.0158	novel	0.00225	0.00225	rare	0	0	0.00595	0.00305	0.00292	0.00229	0	0	0.00602	0.00309	0.00296	1	1	1	1	1	1	1	1	1	1	0.00113	0.993	0	0	0.248	0.000191	0.000625	0.25	difficult	GRCh38_AllTandemRepeatsandHomopolymers_slop5;GRCh38_AllTandemRepeats_gt100bp_slop5;GRCh38_allTandemRepeats;GRCh38_SimpleRepeat_homopolymer_4to6_slop5;GRCh38_AllTandemRepeats_201to10000bp_slop5;GRCh38_chainSelf;GRCh38_alldifficultregions	ADAM12	ENSG00000148848	transcript	ENST00000368679.8	protein_coding	MODIFIER	intron_variant	ADAM12	ENSG00000148848	transcript	ENST00000368679.8	protein_coding	MODIFIER	intron_variant	.	.	.	.	.	.	.	.
10	126191525	Sniffles2.INS.5EBAM9	N	<INS:64>	INS	INS	64	125.513	396.945	888	862	26	0.0293	novel	0.00225	0.00225	rare	0	0.00347	0	0.0061	0.00292	0.00232	0	0.00352	0	0.00633	0.00305	1	1	1	1	1	1	1	1	1	1	0.000563	0.994	0	0	0.216	0.00665	0.00638	0.616	confident	GRCh38_notinalldifficultregions	ADAM12	ENSG00000148848	transcript	ENST00000368679.8	protein_coding	MODIFIER	intron_variant	ADAM12	ENSG00000148848	transcript	ENST00000368679.8	protein_coding	MODIFIER	intron_variant	.	.	.	.	.	.	.	.
10	126251845	Sniffles2.INS.5EBDM9	N	<INS:479>	INS	INS	479	313.24	211.053	888	888	0	0	novel	0.73	0.27	common	0.666	0.764	0.747	0.799	0.71	0.73	0.666	0.764	0.747	0.799	0.71	8.47e-19	3.94e-05	2.11e-05	0.000396	1.4e-09	8.47e-19	3.94e-05	2.11e-05	0.000396	1.4e-09	0.777	0.512	0.513	0.368	0.491	0.852	0.802	0.488	difficult	GRCh38_AllTandemRepeatsandHomopolymers_slop5;GRCh38_AllTandemRepeats_gt100bp_slop5;GRCh38_allTandemRepeats;GRCh38_AllTandemRepeats_201to10000bp_slop5;GRCh38_allOtherDifficultregions;GRCh38_gnomAD_InbreedingCoeff_slop1bp_merge1000bp;GRCh38_alldifficultregions	ADAM12	ENSG00000148848	transcript	ENST00000368679.8	protein_coding	MODIFIER	intron_variant	ADAM12	ENSG00000148848	transcript	ENST00000368679.8	protein_coding	MODIFIER	intron_variant	.	.	.	.	.	.	.	.
10	126335673	Sniffles2.DEL.5ECCM9	N	<DEL:-2084>	DEL	DEL	-2084	383.97	20.465	888	860	28	0.0315	known	0.00113	0.00113	rare	0.00415	0	0	0	0	0.00116	0.00424	0	0	0	0	1	1	1	1	1	1	1	1	1	1	0.000563	0.997	0	0	0.297	1.23e-05	6.29e-05	0.212	confident	GRCh38_AllHomopolymers_gt6bp_imperfectgt10bp_slop5;GRCh38_AllTandemRepeatsandHomopolymers_slop5;GRCh38_SimpleRepeat_diTR_11to50_slop5;GRCh38_allTandemRepeats;GRCh38_SimpleRepeat_homopolymer_7to11_slop5;GRCh38_SimpleRepeat_homopolymer_4to6_slop5;GRCh38_AllTandemRepeats_lt51bp_slop5;GRCh38_alldifficultregions;GRCh38_notinalldifficultregions	ADAM12	ENSG00000148848	transcript	ENST00000368679.8	protein_coding	MODIFIER	intron_variant	ADAM12	ENSG00000148848	transcript	ENST00000368679.8	protein_coding	MODIFIER	intron_variant	.	.	.	.	.	Open chromatin	.	.
10	126417904	Sniffles2.DEL.5ED7M9	N	<DEL:-314>	DEL	DEL	-314	106.641	133.588	888	886	2	0.00225	novel	0.921	0.079	common	0.894	0.941	0.991	0.881	0.909	0.922	0.9	0.941	0.991	0.881	0.909	0.159	0.394	1	1	0.63	0.27	0.394	1	1	0.63	0.927	0.97	0.974	0.855	0.899	0.901	0.9	0.933	confident	GRCh38_gclt25orgt65_slop50;GRCh38_AllHomopolymers_gt6bp_imperfectgt10bp_slop5;GRCh38_AllTandemRepeatsandHomopolymers_slop5;GRCh38_SimpleRepeat_homopolymer_gt11_slop5;GRCh38_SimpleRepeat_homopolymer_gt20_slop5;GRCh38_SimpleRepeat_homopolymer_4to6_slop5;GRCh38_SimpleRepeat_imperfecthomopolgt20_slop5;GRCh38_SimpleRepeat_imperfecthomopolgt10_slop5;GRCh38_lowmappabilityall;GRCh38_nonunique_l100_m2_e1;GRCh38_nonunique_l250_m0_e0;GRCh38_alllowmapandsegdupregions;GRCh38_alldifficultregions;GRCh38_notinalldifficultregions	LINC00601	ENSG00000235180	transcript	ENST00000456514.1	pseudogene	MODIFIER	intron_variant	.	.	.	.	.	.	.	.	.	.	.	.	.	.	.
10	126477102	Sniffles2.INS.5ED5M9	N	<INS:6051>	INS	INS	6051	3.202	2.217	888	855	33	0.0372	novel	0.00394	0.00394	rare	0	0	0.0208	0	0	0.00409	0	0	0.0216	0	0	1	1	2.84e-06	1	1	1	1	3.18e-06	1	1	0.00338	0.994	0.25	0.25	0.572	0.000419	0.00201	0.301	difficult	GRCh38_AllHomopolymers_gt6bp_imperfectgt10bp_slop5;GRCh38_AllTandemRepeatsandHomopolymers_slop5;GRCh38_SimpleRepeat_homopolymer_gt11_slop5;GRCh38_SimpleRepeat_homopolymer_gt20_slop5;GRCh38_SimpleRepeat_imperfecthomopolgt20_slop5;GRCh38_SimpleRepeat_imperfecthomopolgt10_slop5;GRCh38_alldifficultregions	C10orf90	ENSG00000154493	transcript	ENST00000488181.3	protein_coding	MODIFIER	intron_variant	C10orf90	ENSG00000154493	transcript	ENST00000488181.3	protein_coding	MODIFIER	intron_variant	.	.	.	.	.	CTCF Binding Site	.	.
10	126508312	Sniffles2.INS.5EE4M9	N	<INS:73>	INS	INS	73	53.414	294.829	888	863	25	0.0282	novel	0.00788	0.00788	low_frequency	0.0249	0	0.00595	0	0	0.00811	0.0258	0	0.0061	0	0	0.131	1	1	1	1	0.135	1	1	1	1	0.00394	0.989	0.385	0.385	0.58	0.000642	0.00132	0.456	difficult	GRCh38_AllTandemRepeatsandHomopolymers_slop5;GRCh38_AllTandemRepeats_gt100bp_slop5;GRCh38_allTandemRepeats;GRCh38_AllTandemRepeats_201to10000bp_slop5;GRCh38_lowmappabilityall;GRCh38_nonunique_l100_m2_e1;GRCh38_chainSelf;GRCh38_alllowmapandsegdupregions;GRCh38_alldifficultregions	C10orf90	ENSG00000154493	transcript	ENST00000488181.3	protein_coding	MODIFIER	intron_variant	C10orf90	ENSG00000154493	transcript	ENST00000488181.3	protein_coding	MODIFIER	intron_variant	.	.	.	.	.	.	.	.
10	126508370	Sniffles2.DEL.5EECM9	N	<DEL:-143>	DEL	DEL	-143	59.059	322.488	888	869	19	0.0214	novel	0.172	0.172	common	0.436	0.0972	0.0149	0.122	0.0672	0.176	0.439	0.0979	0.0153	0.125	0.0701	0.432	0.129	1	1	0.547	0.511	0.131	1	1	0.564	0.159	0.889	0.729	0.729	0.782	0.0738	0.0846	0.742	difficult	GRCh38_AllTandemRepeatsandHomopolymers_slop5;GRCh38_AllTandemRepeats_gt100bp_slop5;GRCh38_allTandemRepeats;GRCh38_SimpleRepeat_homopolymer_4to6_slop5;GRCh38_AllTandemRepeats_201to10000bp_slop5;GRCh38_lowmappabilityall;GRCh38_nonunique_l100_m2_e1;GRCh38_chainSelf;GRCh38_alllowmapandsegdupregions;GRCh38_alldifficultregions	C10orf90	ENSG00000154493	transcript	ENST00000488181.3	protein_coding	MODIFIER	intron_variant	C10orf90	ENSG00000154493	transcript	ENST00000488181.3	protein_coding	MODIFIER	intron_variant	.	.	.	.	.	.	.	.
10	126519591	Sniffles2.INS.5EE5M9	N	<INS:63>	INS	INS	63	126.237	383.376	888	859	29	0.0327	novel	0.00113	0.00113	rare	0	0.00347	0	0	0.00292	0.00116	0	0.00352	0	0	0.00305	1	1	1	1	1	1	1	1	1	1	0.000563	0.997	0	0	0.215	5.84e-05	0.000267	0.177	confident	GRCh38_notinalldifficultregions	C10orf90	ENSG00000154493	transcript	ENST00000488181.3	protein_coding	MODIFIER	intron_variant	C10orf90	ENSG00000154493	transcript	ENST00000488181.3	protein_coding	MODIFIER	intron_variant	.	.	.	.	.	.	.	.
10	126565022	Sniffles2.INS.5EE6M9	N	<INS:153>	INS	INS	153	116.741	169.617	888	886	2	0.00225	novel	0.809	0.191	common	0.801	0.799	0.812	0.82	0.816	0.809	0.799	0.799	0.812	0.82	0.816	9.3e-06	0.00119	0.00148	0.00259	0.00147	8.97e-06	0.00119	0.00148	0.00259	0.00147	0.879	0.593	0.593	0.263	0.449	0.894	0.841	0.501	difficult	GRCh38_gclt25orgt65_slop50;GRCh38_AllTandemRepeatsandHomopolymers_slop5;GRCh38_AllTandemRepeats_gt100bp_slop5;GRCh38_allTandemRepeats;GRCh38_AllTandemRepeats_201to10000bp_slop5;GRCh38_alldifficultregions	C10orf90	ENSG00000154493	transcript	ENST00000488181.3	protein_coding	MODIFIER	intron_variant	C10orf90	ENSG00000154493	transcript	ENST00000488181.3	protein_coding	MODIFIER	intron_variant	.	.	.	.	.	.	.	.
10	126576660	Sniffles2.INS.5EE9M9	N	<INS:66>	INS	INS	66	64.726	55.107	888	877	11	0.0124	novel	0.518	0.482	common	0.637	0.496	0.426	0.54	0.436	0.522	0.638	0.503	0.431	0.544	0.444	0.163	0.619	0.0832	0.753	0.0437	0.126	0.739	0.113	0.636	0.0621	0.532	0.874	0.872	0.862	0.88	0.558	0.553	0.902	difficult	GRCh38_gclt25orgt65_slop50;GRCh38_AllTandemRepeats_51to200bp_slop5;GRCh38_AllTandemRepeatsandHomopolymers_slop5;GRCh38_AllTandemRepeats_gt100bp_slop5;GRCh38_allTandemRepeats;GRCh38_alldifficultregions	C10orf90	ENSG00000154493	transcript	ENST00000488181.3	protein_coding	MODIFIER	intron_variant	C10orf90	ENSG00000154493	transcript	ENST00000488181.3	protein_coding	MODIFIER	intron_variant	.	.	.	.	.	Open chromatin	.	.
10	126649135	Sniffles2.INS.5EFCM9	N	<INS:54>	INS	INS	54	131.61	484.228	888	859	29	0.0327	novel	0.00225	0.00225	rare	0.0083	0	0	0	0	0.00233	0.00855	0	0	0	0	1	1	1	1	1	1	1	1	1	1	0.00113	0.998	0.5	0.5	0.798	8.81e-05	0.000505	0.227	confident	GRCh38_notinalldifficultregions	C10orf90	ENSG00000154493	transcript	ENST00000488181.3	protein_coding	MODIFIER	intron_variant	C10orf90	ENSG00000154493	transcript	ENST00000488181.3	protein_coding	MODIFIER	intron_variant	.	.	.	.	.	.	.	.
10	126662716	Sniffles2.DEL.5F04M9	N	<DEL:-76>	DEL	DEL	-76	43.151	185.431	888	870	18	0.0203	novel	0.226	0.226	common	0.297	0.233	0.211	0.192	0.17	0.23	0.298	0.236	0.213	0.197	0.175	0.54	1	0.489	0.0204	0.275	0.54	1	0.49	0.0223	0.277	0.222	0.945	0.911	0.911	0.939	0.198	0.201	0.947	difficult	GRCh38_AllTandemRepeatsandHomopolymers_slop5;GRCh38_AllTandemRepeats_gt100bp_slop5;GRCh38_allTandemRepeats;GRCh38_AllTandemRepeats_201to10000bp_slop5;GRCh38_lowmappabilityall;GRCh38_nonunique_l100_m2_e1;GRCh38_chainSelf;GRCh38_alllowmapandsegdupregions;GRCh38_alldifficultregions	C10orf90	ENSG00000154493	transcript	ENST00000488181.3	protein_coding	MODIFIER	intron_variant	C10orf90	ENSG00000154493	transcript	ENST00000488181.3	protein_coding	MODIFIER	intron_variant	.	.	.	.	.	.	.	.
10	126677452	Sniffles2.INS.5F00M9	N	<INS:71>	INS	INS	71	90.611	444.124	888	861	27	0.0304	known	0.00169	0.00169	rare	0	0	0	0	0.00877	0.00174	0	0	0	0	0.00926	1	1	1	1	1	1	1	1	1	1	0.00113	0.999	0.667	0.667	0.693	9.42e-05	0.000369	0.283	difficult	GRCh38_lowmappabilityall;GRCh38_nonunique_l100_m2_e1;GRCh38_alllowmapandsegdupregions;GRCh38_alldifficultregions	C10orf90	ENSG00000154493	gene_variant	ENSG00000154493	.	MODIFIER	intragenic_variant	.	.	.	.	.	.	.	.	.	.	.	.	.	.	.
10	126701135	Sniffles2.INS.5F10M9	N	<INS:244>	INS	INS	244	239.318	370.7	888	863	25	0.0282	novel	0.00169	0.00169	rare	0.00208	0	0.00595	0	0	0.00174	0.00216	0	0.0061	0	0	1	1	0.00298	1	1	1	1	0.00306	1	1	0	0.998	0	0	0.121	2.25e-05	0.000378	0.133	confident	GRCh38_SimpleRepeat_homopolymer_4to6_slop5;GRCh38_notinalldifficultregions	C10orf90	ENSG00000154493	gene_variant	ENSG00000154493	.	MODIFIER	intragenic_variant	.	.	.	.	.	.	.	.	.	.	.	.	.	.	.
10	126892075	Sniffles2.INS.5F29M9	N	<INS:695>	INS	INS	695	276.552	76.987	888	888	0	0	novel	0.99	0.01	low_frequency	0.988	0.996	0.994	0.994	0.982	0.99	0.988	0.996	0.994	0.994	0.982	1	1	1	1	1	1	1	1	1	1	0.998	0.976	0.976	0	0.42	0.998	0.995	0.4	difficult	GRCh38_AllTandemRepeatsandHomopolymers_slop5;GRCh38_SimpleRepeat_diTR_11to50_slop5;GRCh38_AllTandemRepeats_gt100bp_slop5;GRCh38_allTandemRepeats;GRCh38_AllTandemRepeats_201to10000bp_slop5;GRCh38_allOtherDifficultregions;GRCh38_gnomAD_InbreedingCoeff_slop1bp_merge1000bp;GRCh38_alldifficultregions	C10orf90-DOCK1	ENSG00000154493-ENSG00000150760	intergenic_region	ENSG00000154493-ENSG00000150760	.	MODIFIER	intergenic_region	.	.	.	.	.	.	.	.	.	.	.	.	.	.	.
10	126898098	Sniffles2.INS.5F37M9	N	<INS:326>	INS	INS	326	131.178	189.78	888	859	29	0.0327	known	0.0338	0.0338	low_frequency	0.0083	0.0417	0	0.116	0.0175	0.0349	0.00873	0.042	0	0.119	0.0186	1	1	1	1	1	1	1	1	1	1	0.0366	0.983	0.914	0.914	0.903	0.117	0.114	0.943	confident	GRCh38_SimpleRepeat_homopolymer_4to6_slop5;GRCh38_notinalldifficultregions	C10orf90-DOCK1	ENSG00000154493-ENSG00000150760	intergenic_region	ENSG00000154493-ENSG00000150760	.	MODIFIER	intergenic_region	.	.	.	.	.	.	.	.	.	.	.	.	.	.	.
10	126900280	Sniffles2.DEL.5F5BM9	N	<DEL:-3216>	DEL	DEL	-3216	77.541	7.876	888	858	30	0.0338	known	0.0349	0.0349	low_frequency	0.122	0.0104	0	0	0	0.0361	0.128	0.0106	0	0	0	0.222	1	1	1	1	0.14	1	1	1	1	0.0338	0.979	0.803	0.803	0.804	0.00185	0.00226	0.68	confident	GRCh38_AllHomopolymers_gt6bp_imperfectgt10bp_slop5;GRCh38_AllTandemRepeatsandHomopolymers_slop5;GRCh38_SimpleRepeat_homopolymer_gt11_slop5;GRCh38_SimpleRepeat_homopolymer_7to11_slop5;GRCh38_SimpleRepeat_homopolymer_4to6_slop5;GRCh38_SimpleRepeat_imperfecthomopolgt10_slop5;GRCh38_lowmappabilityall;GRCh38_nonunique_l100_m2_e1;GRCh38_alllowmapandsegdupregions;GRCh38_alldifficultregions;GRCh38_notinalldifficultregions	DOCK1;C10orf90-DOCK1	ENSG00000150760;ENSG00000154493-ENSG00000150760	transcript;intergenic_region	ENST00000623213.2;ENSG00000154493-ENSG00000150760	protein_coding;.	MODIFIER;MODIFIER	upstream_gene_variant;intergenic_region	.	.	.	.	.	.	.	.	.	.	.	.	Enhancer;CTCF Binding Site	.	.
10	126903508	Sniffles2.DEL.5F5CM9	N	<DEL:-61>	DEL	DEL	-61	76.625	269.709	888	863	25	0.0282	novel	0.0349	0.0349	low_frequency	0.122	0.00694	0	0	0.00292	0.0359	0.126	0.00714	0	0	0.00303	0.222	1	1	1	1	0.141	1	1	1	1	0.0332	0.965	0.705	0.705	0.819	0.0021	0.00274	0.654	confident	GRCh38_notinalldifficultregions	DOCK1;C10orf90-DOCK1	ENSG00000150760;ENSG00000154493-ENSG00000150760	transcript;intergenic_region	ENST00000623213.2;ENSG00000154493-ENSG00000150760	protein_coding;.	MODIFIER;MODIFIER	upstream_gene_variant;intergenic_region	.	.	.	.	.	.	.	.	.	.	.	.	.	.	.
10	126916869	Sniffles2.INS.5F39M9	N	<INS:53>	INS	INS	53	37.502	307.077	888	869	19	0.0214	novel	0.00225	0.00225	rare	0	0	0.00893	0	0.00292	0.0023	0	0	0.0092	0	0.00299	1	1	1	1	1	1	1	1	1	1	0.00169	0.994	0.25	0.25	0.31	0.000169	0.000682	0.209	difficult	GRCh38_AllTandemRepeatsandHomopolymers_slop5;GRCh38_AllTandemRepeats_gt100bp_slop5;GRCh38_allTandemRepeats;GRCh38_AllTandemRepeats_201to10000bp_slop5;GRCh38_lowmappabilityall;GRCh38_nonunique_l100_m2_e1;GRCh38_chainSelf;GRCh38_alllowmapandsegdupregions;GRCh38_alldifficultregions	DOCK1	ENSG00000150760	transcript	ENST00000623213.2	protein_coding	MODIFIER	intron_variant	DOCK1	ENSG00000150760	transcript	ENST00000623213.2	protein_coding	MODIFIER	intron_variant	.	.	.	.	.	.	.	.
10	126916879	Sniffles2.DEL.5F5DM9	N	<DEL:-126>	DEL	DEL	-126	84.118	294.659	888	874	14	0.0158	novel	0.15	0.15	common	0.0954	0.177	0.247	0.122	0.137	0.153	0.0966	0.178	0.252	0.124	0.141	0.246	0.775	0.144	0.711	0.529	0.248	0.776	0.148	0.714	0.746	0.139	0.864	0.662	0.662	0.701	0.118	0.119	0.803	difficult	GRCh38_AllTandemRepeatsandHomopolymers_slop5;GRCh38_AllTandemRepeats_gt100bp_slop5;GRCh38_allTandemRepeats;GRCh38_AllTandemRepeats_201to10000bp_slop5;GRCh38_lowmappabilityall;GRCh38_nonunique_l100_m2_e1;GRCh38_chainSelf;GRCh38_alllowmapandsegdupregions;GRCh38_alldifficultregions	DOCK1	ENSG00000150760	transcript	ENST00000623213.2	protein_coding	MODIFIER	intron_variant	DOCK1	ENSG00000150760	transcript	ENST00000623213.2	protein_coding	MODIFIER	intron_variant	.	.	.	.	.	.	.	.
10	126928822	Sniffles2.INS.5F3AM9	N	<INS:129>	INS	INS	129	144.075	394.494	888	863	25	0.0282	known	0.00282	0.00282	rare	0.0104	0	0	0	0	0.0029	0.0106	0	0	0	0	1	1	1	1	1	1	1	1	1	1	0.00169	0.998	0.6	0.6	0.727	0.000103	0.000333	0.291	confident	GRCh38_notinalldifficultregions	DOCK1	ENSG00000150760	transcript	ENST00000623213.2	protein_coding	MODIFIER	intron_variant	DOCK1	ENSG00000150760	transcript	ENST00000623213.2	protein_coding	MODIFIER	intron_variant	.	.	.	.	.	.	.	.
10	126938775	Sniffles2.DEL.5F63M9	N	<DEL:-64>	DEL	DEL	-64	34.798	124.228	888	878	10	0.0113	novel	0.477	0.477	common	0.552	0.434	0.485	0.473	0.404	0.481	0.557	0.437	0.488	0.475	0.411	0.0907	0.738	0.536	0.278	0.0259	0.115	0.865	0.441	0.275	0.038	0.461	0.664	0.648	0.648	0.556	0.469	0.462	0.653	difficult	GRCh38_AllTandemRepeatsandHomopolymers_slop5;GRCh38_AllTandemRepeats_gt100bp_slop5;GRCh38_allTandemRepeats;GRCh38_SimpleRepeat_homopolymer_4to6_slop5;GRCh38_AllTandemRepeats_201to10000bp_slop5;GRCh38_chainSelf;GRCh38_alldifficultregions	DOCK1	ENSG00000150760	transcript	ENST00000623213.2	protein_coding	MODIFIER	intron_variant	DOCK1	ENSG00000150760	transcript	ENST00000623213.2	protein_coding	MODIFIER	intron_variant	.	.	.	.	.	.	.	.
10	126947218	Sniffles2.INS.5F41M9	N	<INS:3395>	INS	INS	3395	390.987	181.037	888	816	72	0.0811	novel	0.0169	0.0169	low_frequency	0.00622	0.00694	0.0149	0.0305	0.0292	0.0184	0.00661	0.008	0.0153	0.0338	0.0327	1	1	1	0.132	1	1	1	1	0.145	1	0.00563	0.958	0.0345	0.0345	0.315	0.00496	0.0142	0.306	confident	GRCh38_chainSelf;GRCh38_notinalldifficultregions	DOCK1	ENSG00000150760	transcript	ENST00000623213.2	protein_coding	MODIFIER	intron_variant	DOCK1	ENSG00000150760	transcript	ENST00000623213.2	protein_coding	MODIFIER	intron_variant	.	.	.	.	.	CTCF Binding Site	.	.
10	126947221	Sniffles2.DUP.5F6BM9	N	<DUP:1273>	DUP	OTHER	1273	82.321	61.413	888	863	25	0.0282	novel	0.00338	0.00338	rare	0.00415	0	0	0.00305	0.00877	0.00348	0.00431	0	0	0.00312	0.00904	1	1	1	1	1	1	1	1	1	1	0	0.993	0	0	0.163	0.000162	0.00146	0.18	confident	GRCh38_AllTandemRepeatsandHomopolymers_slop5;GRCh38_SimpleRepeat_triTR_15to50_slop5;GRCh38_AllTandemRepeats_gt100bp_slop5;GRCh38_allTandemRepeats;GRCh38_AllTandemRepeats_201to10000bp_slop5;GRCh38_lowmappabilityall;GRCh38_nonunique_l100_m2_e1;GRCh38_allOtherDifficultregions;GRCh38_gnomAD_InbreedingCoeff_slop1bp_merge1000bp;GRCh38_chainSelf;GRCh38_alllowmapandsegdupregions;GRCh38_alldifficultregions;GRCh38_notinalldifficultregions	DOCK1	ENSG00000150760	gene_variant	ENSG00000150760	.	MODIFIER	intragenic_variant	.	.	.	.	.	.	.	.	.	.	.	.	CTCF Binding Site	.	.
10	126947531	Sniffles2.INS.5F40M9	N	<INS:1718>	INS	INS	1718	325.132	365.547	888	876	12	0.0135	novel	0.018	0.018	low_frequency	0.0332	0.00694	0.0119	0.0122	0.0175	0.0183	0.0338	0.00704	0.0119	0.0124	0.0179	0.227	1	1	1	1	0.23	1	1	1	1	0.00788	0.949	0	0	0.388	0.00209	0.0128	0.246	difficult	GRCh38_AllTandemRepeatsandHomopolymers_slop5;GRCh38_AllTandemRepeats_gt100bp_slop5;GRCh38_allTandemRepeats;GRCh38_AllTandemRepeats_201to10000bp_slop5;GRCh38_lowmappabilityall;GRCh38_nonunique_l100_m2_e1;GRCh38_chainSelf;GRCh38_alllowmapandsegdupregions;GRCh38_alldifficultregions	DOCK1	ENSG00000150760	transcript	ENST00000623213.2	protein_coding	MODIFIER	intron_variant	DOCK1	ENSG00000150760	transcript	ENST00000623213.2	protein_coding	MODIFIER	intron_variant	.	.	.	.	.	CTCF Binding Site	.	.
10	126947672	Sniffles2.DEL.5F65M9	N	<DEL:-64>	DEL	DEL	-64	58.08	291.487	888	884	4	0.00451	novel	0.0101	0.0101	low_frequency	0.0145	0.00694	0.00298	0.0122	0.0117	0.0102	0.0146	0.00699	0.00298	0.0123	0.0118	1	1	1	1	0.0176	1	1	1	1	0.0177	0.0045	0.972	0	0	0.405	0.00187	0.00589	0.298	difficult	GRCh38_AllTandemRepeatsandHomopolymers_slop5;GRCh38_AllTandemRepeats_gt100bp_slop5;GRCh38_allTandemRepeats;GRCh38_AllTandemRepeats_201to10000bp_slop5;GRCh38_lowmappabilityall;GRCh38_nonunique_l100_m2_e1;GRCh38_chainSelf;GRCh38_alllowmapandsegdupregions;GRCh38_alldifficultregions	DOCK1	ENSG00000150760	transcript	ENST00000623213.2	protein_coding	MODIFIER	intron_variant	DOCK1	ENSG00000150760	transcript	ENST00000623213.2	protein_coding	MODIFIER	intron_variant	.	.	.	.	.	CTCF Binding Site	.	.
10	126948284	Sniffles2.INS.5F4CM9	N	<INS:15535>	INS	INS	15535	358.266	131.499	888	885	3	0.00338	novel	0.00676	0.00676	low_frequency	0	0.0139	0.00595	0.0122	0.00585	0.00678	0	0.0139	0.00595	0.0123	0.00588	1	3.67e-05	1	0.0183	0.00293	1	3.67e-05	1	0.0184	0.00295	0.00282	0.985	0	0	0.384	0.00452	0.0102	0.432	difficult	GRCh38_AllTandemRepeatsandHomopolymers_slop5;GRCh38_AllTandemRepeats_gt100bp_slop5;GRCh38_allTandemRepeats;GRCh38_AllTandemRepeats_201to10000bp_slop5;GRCh38_lowmappabilityall;GRCh38_nonunique_l100_m2_e1;GRCh38_chainSelf;GRCh38_alllowmapandsegdupregions;GRCh38_alldifficultregions	DOCK1	ENSG00000150760	transcript	ENST00000623213.2	protein_coding	MODIFIER	intron_variant	DOCK1	ENSG00000150760	transcript	ENST00000623213.2	protein_coding	MODIFIER	intron_variant	.	.	.	.	.	CTCF Binding Site	.	.
10	126948346	Sniffles2.INS.5F51M9	N	<INS:19908>	INS	INS	19908	316.757	78.291	888	884	4	0.00451	novel	0.00225	0.00225	rare	0	0.00347	0	0.0061	0.00292	0.00226	0	0.00347	0	0.00614	0.00294	1	1	1	0.00306	1	1	1	1	0.00308	1	0	0.997	0	0	0.246	0.00021	0.00198	0.186	difficult	GRCh38_AllTandemRepeatsandHomopolymers_slop5;GRCh38_AllTandemRepeats_gt100bp_slop5;GRCh38_allTandemRepeats;GRCh38_AllTandemRepeats_201to10000bp_slop5;GRCh38_chainSelf;GRCh38_alldifficultregions	DOCK1	ENSG00000150760	transcript	ENST00000623213.2	protein_coding	MODIFIER	intron_variant	DOCK1	ENSG00000150760	transcript	ENST00000623213.2	protein_coding	MODIFIER	intron_variant	.	.	.	.	.	CTCF Binding Site	.	.
10	126948420	Sniffles2.INS.5F52M9	N	<INS:1808>	INS	INS	1808	351.486	41.054	888	886	2	0.00225	novel	0.00507	0.00507	low_frequency	0.0083	0	0.00298	0	0.0117	0.00508	0.00833	0	0.00298	0	0.0118	1	1	1	1	1	1	1	1	1	1	0.000563	0.989	0	0	0.221	0.000506	0.00179	0.28	difficult	GRCh38_AllTandemRepeatsandHomopolymers_slop5;GRCh38_SimpleRepeat_triTR_15to50_slop5;GRCh38_AllTandemRepeats_gt100bp_slop5;GRCh38_allTandemRepeats;GRCh38_AllTandemRepeats_201to10000bp_slop5;GRCh38_chainSelf;GRCh38_alldifficultregions	DOCK1	ENSG00000150760	transcript	ENST00000623213.2	protein_coding	MODIFIER	intron_variant	DOCK1	ENSG00000150760	transcript	ENST00000623213.2	protein_coding	MODIFIER	intron_variant	.	.	.	.	.	.	.	.
10	126963649	Sniffles2.INS.5F5AM9	N	<INS:58>	INS	INS	58	48.597	148.273	888	861	27	0.0304	novel	0.0462	0.0462	low_frequency	0.0498	0.0556	0.0476	0.0518	0.0263	0.0476	0.0511	0.0563	0.0482	0.0538	0.0281	0.452	1	0.312	0.354	1	0.461	1	0.316	0.365	1	0.0372	0.947	0.595	0.595	0.617	0.0499	0.0537	0.766	difficult	GRCh38_AllTandemRepeats_51to200bp_slop5;GRCh38_AllTandemRepeatsandHomopolymers_slop5;GRCh38_AllTandemRepeats_gt100bp_slop5;GRCh38_allTandemRepeats;GRCh38_SimpleRepeat_quadTR_20to50_slop5;GRCh38_alldifficultregions	DOCK1	ENSG00000150760	transcript	ENST00000623213.2	protein_coding	MODIFIER	intron_variant	DOCK1	ENSG00000150760	transcript	ENST00000623213.2	protein_coding	MODIFIER	intron_variant	.	.	.	.	.	Enhancer	.	.
10	127017043	Sniffles2.INS.5F73M9	N	<INS:139>	INS	INS	139	39.794	121.52	888	874	14	0.0158	novel	0.427	0.427	common	0.475	0.42	0.357	0.39	0.471	0.432	0.477	0.423	0.361	0.395	0.482	0.302	0.394	0.0291	0.327	0.125	0.363	0.397	0.0285	0.411	0.215	0.422	0.908	0.897	0.897	0.895	0.373	0.379	0.927	difficult	GRCh38_AllTandemRepeatsandHomopolymers_slop5;GRCh38_SimpleRepeat_diTR_11to50_slop5;GRCh38_AllTandemRepeats_gt100bp_slop5;GRCh38_allTandemRepeats;GRCh38_AllTandemRepeats_201to10000bp_slop5;GRCh38_alldifficultregions	DOCK1;ENSG00000232935;ENSG00000223528	ENSG00000150760;ENSG00000232935;ENSG00000223528	transcript;transcript;gene_variant	ENST00000623213.2;ENST00000420941.2;ENSG00000223528	protein_coding;pseudogene;.	MODIFIER;MODIFIER;MODIFIER	intron_variant;intron_variant;intragenic_variant	DOCK1	ENSG00000150760	transcript	ENST00000623213.2	protein_coding	MODIFIER	intron_variant	.	.	.	.	.	.	.	.
10	127090418	Sniffles2.INS.5F79M9	N	<INS:56>	INS	INS	56	91.463	589.569	888	866	22	0.0248	novel	0.00113	0.00113	rare	0.00208	0	0.00298	0	0	0.00116	0.00213	0	0.00311	0	0	1	1	1	1	1	1	1	1	1	1	0	0.998	0	0	0.185	2.15e-05	6.29e-05	0.297	confident	GRCh38_notinalldifficultregions	DOCK1	ENSG00000150760	transcript	ENST00000623213.2	protein_coding	MODIFIER	intron_variant	DOCK1	ENSG00000150760	transcript	ENST00000623213.2	protein_coding	MODIFIER	intron_variant	.	.	.	.	.	.	.	.
10	127222776	Sniffles2.DEL.5F99M9	N	<DEL:-80>	DEL	DEL	-80	62.621	164.451	888	870	18	0.0203	known	0.241	0.241	common	0.135	0.267	0.22	0.274	0.357	0.245	0.138	0.275	0.227	0.278	0.358	0.587	0.0542	0.0031	1	1	0.586	0.0874	0.0061	1	1	0.231	0.935	0.878	0.878	0.904	0.235	0.235	0.933	confident	GRCh38_AllHomopolymers_gt6bp_imperfectgt10bp_slop5;GRCh38_AllTandemRepeatsandHomopolymers_slop5;GRCh38_SimpleRepeat_homopolymer_7to11_slop5;GRCh38_SimpleRepeat_homopolymer_4to6_slop5;GRCh38_alldifficultregions;GRCh38_notinalldifficultregions	DOCK1	ENSG00000150760	transcript	ENST00000623213.2	protein_coding	MODIFIER	intron_variant	DOCK1	ENSG00000150760	transcript	ENST00000623213.2	protein_coding	MODIFIER	intron_variant	.	.	.	.	.	.	.	.
10	127260797	Sniffles2.INS.5F95M9	N	<INS:64>	INS	INS	64	119.564	209.67	888	863	25	0.0282	novel	0.00282	0.00282	rare	0.0104	0	0	0	0	0.0029	0.0107	0	0	0	0	1	1	1	1	1	1	1	1	1	1	0.00169	0.995	0.4	0.4	0.537	7.89e-05	0.000168	0.374	difficult	GRCh38_AllTandemRepeatsandHomopolymers_slop5;GRCh38_SimpleRepeat_diTR_11to50_slop5;GRCh38_AllTandemRepeats_gt100bp_slop5;GRCh38_allTandemRepeats;GRCh38_AllTandemRepeats_201to10000bp_slop5;GRCh38_chainSelf;GRCh38_alldifficultregions	DOCK1	ENSG00000150760	transcript	ENST00000623213.2	protein_coding	MODIFIER	intron_variant	DOCK1	ENSG00000150760	transcript	ENST00000623213.2	protein_coding	MODIFIER	intron_variant	.	.	.	.	.	.	.	.
10	127260896	Sniffles2.DEL.5F9BM9	N	<DEL:-1031>	DEL	DEL	-1031	219.492	183.504	888	864	24	0.027	known	0.0118	0.0118	low_frequency	0.0394	0.00347	0	0	0.00292	0.0122	0.0406	0.0036	0	0	0.00301	1	1	1	1	1	1	1	1	1	1	0.00619	0.984	0.429	0.429	0.487	0.000744	0.00121	0.535	difficult	GRCh38_AllTandemRepeatsandHomopolymers_slop5;GRCh38_SimpleRepeat_diTR_11to50_slop5;GRCh38_AllTandemRepeats_gt100bp_slop5;GRCh38_allTandemRepeats;GRCh38_AllTandemRepeats_201to10000bp_slop5;GRCh38_lowmappabilityall;GRCh38_nonunique_l100_m2_e1;GRCh38_chainSelf;GRCh38_alllowmapandsegdupregions;GRCh38_alldifficultregions	DOCK1	ENSG00000150760	transcript	ENST00000623213.2	protein_coding	MODIFIER	intron_variant	DOCK1	ENSG00000150760	transcript	ENST00000623213.2	protein_coding	MODIFIER	intron_variant	.	.	.	.	.	Enhancer	.	.
10	127261052	Sniffles2.DEL.5F9AM9	N	<DEL:-57>	DEL	DEL	-57	88.558	326.952	888	872	16	0.018	novel	0.0146	0.0146	low_frequency	0.029	0.0104	0.00893	0.0061	0.0117	0.0155	0.032	0.0106	0.00904	0.00614	0.0119	1	1	1	1	1	1	1	1	1	1	0.00563	0.959	0	0	0.454	0.000555	0.00346	0.195	difficult	GRCh38_AllTandemRepeatsandHomopolymers_slop5;GRCh38_SimpleRepeat_diTR_11to50_slop5;GRCh38_AllTandemRepeats_gt100bp_slop5;GRCh38_allTandemRepeats;GRCh38_AllTandemRepeats_201to10000bp_slop5;GRCh38_chainSelf;GRCh38_alldifficultregions	DOCK1	ENSG00000150760	transcript	ENST00000623213.2	protein_coding	MODIFIER	intron_variant	DOCK1	ENSG00000150760	transcript	ENST00000623213.2	protein_coding	MODIFIER	intron_variant	.	.	.	.	.	Enhancer	.	.
10	127263367	Sniffles2.INS.5F93M9	N	<INS:292>	INS	INS	292	65.346	81.945	888	882	6	0.00676	known	0.638	0.362	common	0.788	0.583	0.783	0.549	0.415	0.639	0.789	0.584	0.784	0.552	0.415	0.699	0.307	0.0698	0.875	0.272	0.565	0.301	0.0646	1	0.268	0.64	0.908	0.907	0.895	0.87	0.591	0.593	0.935	confident	GRCh38_notinalldifficultregions	DOCK1	ENSG00000150760	transcript	ENST00000623213.2	protein_coding	MODIFIER	intron_variant	DOCK1	ENSG00000150760	transcript	ENST00000623213.2	protein_coding	MODIFIER	intron_variant	.	.	.	.	.	.	.	.
10	127276828	Sniffles2.INS.5F97M9	N	<INS:56>	INS	INS	56	80.928	286.382	888	865	23	0.0259	known	0.0248	0.0248	low_frequency	0.0124	0.0417	0	0.0549	0.0234	0.0254	0.013	0.0422	0	0.0549	0.0241	1	0.212	1	0.0714	1	1	0.215	1	0.0714	1	0.0242	0.99	0.854	0.854	0.863	0.079	0.0792	0.969	confident	GRCh38_notinalldifficultregions	DOCK1	ENSG00000150760	transcript	ENST00000623213.2	protein_coding	MODIFIER	intron_variant	DOCK1	ENSG00000150760	transcript	ENST00000623213.2	protein_coding	MODIFIER	intron_variant	.	.	.	.	.	Enhancer	.	.
10	127322296	Sniffles2.DEL.5FADM9	N	<DEL:-53>	DEL	DEL	-53	77.284	327.358	888	863	25	0.0282	novel	0.00901	0.00901	low_frequency	0.0311	0	0.00298	0	0	0.00927	0.0322	0	0.00307	0	0	1	1	1	1	1	1	1	1	1	1	0.0045	0.982	0.25	0.25	0.593	0.00018	0.000537	0.319	confident	GRCh38_notinalldifficultregions	DOCK1	ENSG00000150760	transcript	ENST00000623213.2	protein_coding	MODIFIER	intron_variant	DOCK1	ENSG00000150760	transcript	ENST00000623213.2	protein_coding	MODIFIER	intron_variant	.	.	.	.	.	Open chromatin	.	.
10	127322494	Sniffles2.INS.5FA2M9	N	<INS:105>	INS	INS	105	157.221	441.057	888	865	23	0.0259	novel	0.00113	0.00113	rare	0.00208	0	0.00298	0	0	0.00116	0.00215	0	0.00307	0	0	1	1	1	1	1	1	1	1	1	1	0	0.998	0	0	0.168	2.77e-05	0.000266	0.1	confident	GRCh38_notinalldifficultregions	DOCK1	ENSG00000150760	transcript	ENST00000623213.2	protein_coding	MODIFIER	intron_variant	DOCK1	ENSG00000150760	transcript	ENST00000623213.2	protein_coding	MODIFIER	intron_variant	.	.	.	.	.	Open chromatin	.	.
10	127345242	Sniffles2.INV.5FB1M9	N	<INV:69>	INV	OTHER	69	125.28	288.517	888	860	28	0.0315	novel	0.00113	0.00113	rare	0	0	0	0.00305	0.00292	0.00116	0	0	0	0.00316	0.00307	1	1	1	1	1	1	1	1	1	1	0	0.998	0	0	0.107	0.000531	0.00107	0.494	confident	GRCh38_SimpleRepeat_homopolymer_4to6_slop5;GRCh38_notinalldifficultregions	DOCK1	ENSG00000150760	transcript	ENST00000623213.2	protein_coding	MODIFIER	intron_variant	DOCK1	ENSG00000150760	transcript	ENST00000623213.2	protein_coding	MODIFIER	intron_variant	.	.	.	.	.	.	.	.
10	127356577	Sniffles2.INS.5FA5M9	N	<INS:123>	INS	INS	123	160.876	306.408	888	863	25	0.0282	novel	0.00169	0.00169	rare	0	0	0	0	0.00877	0.00174	0	0	0	0	0.00898	1	1	1	1	1	1	1	1	1	1	0.000563	0.995	0	0	0.331	0.00067	0.00144	0.305	confident	GRCh38_SimpleRepeat_homopolymer_4to6_slop5;GRCh38_notinalldifficultregions	DOCK1	ENSG00000150760	transcript	ENST00000623213.2	protein_coding	MODIFIER	intron_variant	DOCK1	ENSG00000150760	transcript	ENST00000623213.2	protein_coding	MODIFIER	intron_variant	.	.	.	.	.	Open chromatin	.	.
10	127362840	Sniffles2.INS.5FA6M9	N	<INS:228>	INS	INS	228	107.178	89.058	888	887	1	0.00113	novel	0.977	0.023	low_frequency	0.969	0.986	0.979	0.982	0.974	0.977	0.969	0.986	0.979	0.982	0.974	1	1	1	1	1	1	1	1	1	1	0.989	0.934	0.934	0.0244	0.404	0.99	0.983	0.475	difficult	GRCh38_AllTandemRepeatsandHomopolymers_slop5;GRCh38_SimpleRepeat_diTR_11to50_slop5;GRCh38_AllTandemRepeats_gt100bp_slop5;GRCh38_allTandemRepeats;GRCh38_AllTandemRepeats_201to10000bp_slop5;GRCh38_alldifficultregions	DOCK1	ENSG00000150760	transcript	ENST00000623213.2	protein_coding	MODIFIER	intron_variant	DOCK1	ENSG00000150760	transcript	ENST00000623213.2	protein_coding	MODIFIER	intron_variant	.	.	.	.	.	.	.	.
10	127392029	Sniffles2.INS.5FA9M9	N	<INS:314>	INS	INS	314	86.362	129.482	888	874	14	0.0158	known	0.268	0.268	common	0.259	0.201	0.259	0.305	0.307	0.271	0.262	0.203	0.265	0.309	0.31	0.867	0.0371	0.157	0.854	0.155	0.867	0.0382	0.164	0.853	0.153	0.279	0.929	0.922	0.922	0.895	0.299	0.295	0.959	confident	GRCh38_notinalldifficultregions	DOCK1	ENSG00000150760	transcript	ENST00000623213.2	protein_coding	MODIFIER	intron_variant	DOCK1	ENSG00000150760	transcript	ENST00000623213.2	protein_coding	MODIFIER	intron_variant	.	.	.	.	.	Enhancer	.	.
10	127397102	Sniffles2.INS.5FABM9	N	<INS:227>	INS	INS	227	183.871	217.099	888	873	15	0.0169	novel	0.288	0.288	common	0.307	0.285	0.143	0.357	0.342	0.292	0.31	0.287	0.146	0.36	0.35	1.96e-05	0.314	1	0.061	0.0263	1.77e-05	0.312	1	0.0596	0.0166	0.307	0.8	0.732	0.732	0.788	0.385	0.38	0.794	difficult	GRCh38_AllTandemRepeatsandHomopolymers_slop5;GRCh38_AllTandemRepeats_gt100bp_slop5;GRCh38_allTandemRepeats;GRCh38_AllTandemRepeats_201to10000bp_slop5;GRCh38_alldifficultregions	DOCK1	ENSG00000150760	transcript	ENST00000623213.2	protein_coding	MODIFIER	intron_variant	DOCK1	ENSG00000150760	transcript	ENST00000623213.2	protein_coding	MODIFIER	intron_variant	.	.	.	.	.	.	.	.
10	127397137	Sniffles2.DEL.5FB0M9	N	<DEL:-62>	DEL	DEL	-62	44.884	285.823	888	859	29	0.0327	novel	0.0681	0.0681	common	0.183	0.0208	0.00893	0.0488	0.0234	0.0704	0.189	0.0211	0.0092	0.0516	0.0241	0.829	1	1	0.319	1	0.673	1	1	0.335	1	0.0664	0.931	0.646	0.646	0.738	0.0578	0.0594	0.83	difficult	GRCh38_AllTandemRepeatsandHomopolymers_slop5;GRCh38_AllTandemRepeats_gt100bp_slop5;GRCh38_allTandemRepeats;GRCh38_AllTandemRepeats_201to10000bp_slop5;GRCh38_lowmappabilityall;GRCh38_nonunique_l100_m2_e1;GRCh38_alllowmapandsegdupregions;GRCh38_alldifficultregions	DOCK1	ENSG00000150760	transcript	ENST00000623213.2	protein_coding	MODIFIER	intron_variant	DOCK1	ENSG00000150760	transcript	ENST00000623213.2	protein_coding	MODIFIER	intron_variant	.	.	.	.	.	.	.	.
10	127415272	Sniffles2.INS.5FB6M9	N	<INS:59>	INS	INS	59	69.557	331.156	888	852	36	0.0405	novel	0.00225	0.00225	rare	0	0	0	0	0.0117	0.00235	0	0	0	0	0.0124	1	1	1	1	1	1	1	1	1	1	0.000563	0.997	0.25	0.25	0.508	0.00114	0.002	0.398	confident	GRCh38_notinalldifficultregions	DOCK1	ENSG00000150760	transcript	ENST00000623213.2	protein_coding	MODIFIER	intron_variant	DOCK1	ENSG00000150760	transcript	ENST00000623213.2	protein_coding	MODIFIER	intron_variant	.	.	.	.	.	.	.	.
10	127428663	Sniffles2.DEL.5FBBM9	N	<DEL:-54>	DEL	DEL	-54	88.884	281.826	888	849	39	0.0439	novel	0.0152	0.0152	low_frequency	0.0166	0.0208	0.0119	0.0213	0.00585	0.0159	0.0176	0.0213	0.0124	0.0223	0.00617	0.000904	1	1	1	1	0.00102	1	1	1	1	0.00901	0.975	0.36	0.36	0.549	0.0222	0.0296	0.657	difficult	GRCh38_AllTandemRepeatsandHomopolymers_slop5;GRCh38_AllTandemRepeats_gt100bp_slop5;GRCh38_allTandemRepeats;GRCh38_SimpleRepeat_homopolymer_4to6_slop5;GRCh38_AllTandemRepeats_201to10000bp_slop5;GRCh38_chainSelf;GRCh38_alldifficultregions	DOCK1	ENSG00000150760	transcript	ENST00000623213.2	protein_coding	MODIFIER	intron_variant	DOCK1	ENSG00000150760	transcript	ENST00000623213.2	protein_coding	MODIFIER	intron_variant	.	.	.	.	.	.	.	.
10	127428975	Sniffles2.INS.5FB8M9	N	<INS:52>	INS	INS	52	75.51	190.543	888	871	17	0.0191	novel	0.305	0.305	common	0.145	0.417	0.348	0.363	0.336	0.309	0.151	0.42	0.347	0.364	0.341	1	0.391	0.735	0.499	0.0395	1	0.308	0.864	0.497	0.038	0.314	0.804	0.739	0.739	0.769	0.373	0.356	0.832	difficult	GRCh38_AllTandemRepeatsandHomopolymers_slop5;GRCh38_AllTandemRepeats_gt100bp_slop5;GRCh38_allTandemRepeats;GRCh38_AllTandemRepeats_201to10000bp_slop5;GRCh38_chainSelf;GRCh38_alldifficultregions	DOCK1	ENSG00000150760	transcript	ENST00000623213.2	protein_coding	MODIFIER	intron_variant	DOCK1	ENSG00000150760	transcript	ENST00000623213.2	protein_coding	MODIFIER	intron_variant	.	.	.	.	.	.	.	.
10	127562904	Sniffles2.INV.5FD2M9	N	<INV:109>	INV	OTHER	109	138.719	279.099	888	865	23	0.0259	novel	0.00113	0.00113	rare	0.00208	0	0.00298	0	0	0.00116	0.00212	0	0.00309	0	0	1	1	1	1	1	1	1	1	1	1	0.000563	0.997	0	0	0.689	1.13e-05	6.69e-05	0.18	confident	GRCh38_SimpleRepeat_homopolymer_4to6_slop5;GRCh38_notinalldifficultregions	NPS-ENSG00000279725	ENSG00000214285-ENSG00000279725	intergenic_region	ENSG00000214285-ENSG00000279725	.	MODIFIER	intergenic_region	.	.	.	.	.	.	.	.	.	.	.	.	.	.	.
10	127575320	Sniffles2.INS.5FCDM9	N	<INS:324>	INS	INS	324	79.235	104.831	888	869	19	0.0214	novel	0.231	0.231	common	0.147	0.267	0.316	0.207	0.26	0.235	0.149	0.271	0.319	0.211	0.265	1	0.135	1	0.637	0.555	1	0.138	1	0.642	0.691	0.226	0.949	0.91	0.91	0.924	0.182	0.179	0.961	confident	GRCh38_notinalldifficultregions	NPS-ENSG00000279725	ENSG00000214285-ENSG00000279725	intergenic_region	ENSG00000214285-ENSG00000279725	.	MODIFIER	intergenic_region	.	.	.	.	.	.	.	.	.	.	.	.	.	.	.
10	127704660	Sniffles2.INS.5FE6M9	N	<INS:115>	INS	INS	115	56.344	74.804	888	885	3	0.00338	novel	0.778	0.222	common	0.666	0.837	0.887	0.811	0.746	0.78	0.672	0.837	0.887	0.811	0.75	0.885	0.124	0.135	1	0.84	0.662	0.124	0.135	1	0.682	0.796	0.83	0.833	0.705	0.802	0.829	0.811	0.862	difficult	GRCh38_AllTandemRepeats_51to200bp_slop5;GRCh38_AllTandemRepeatsandHomopolymers_slop5;GRCh38_SimpleRepeat_diTR_11to50_slop5;GRCh38_allTandemRepeats;GRCh38_alldifficultregions	NPS-ENSG00000279725	ENSG00000214285-ENSG00000279725	intergenic_region	ENSG00000214285-ENSG00000279725	.	MODIFIER	intergenic_region	.	.	.	.	.	.	.	.	.	.	.	.	.	.	.
10	127714373	Sniffles2.INS.5FE7M9	N	<INS:1114>	INS	INS	1114	205.122	25.408	888	880	8	0.00901	known	0.797	0.203	common	0.633	0.851	0.985	0.811	0.784	0.801	0.641	0.851	0.985	0.811	0.785	0.00054	1	1	0.124	0.178	0.001	1	1	0.124	0.17	0.811	0.898	0.93	0.785	0.884	0.828	0.821	0.943	confident	GRCh38_notinalldifficultregions	NPS-ENSG00000279725	ENSG00000214285-ENSG00000279725	intergenic_region	ENSG00000214285-ENSG00000279725	.	MODIFIER	intergenic_region	.	.	.	.	.	.	.	.	.	.	.	.	.	.	.
10	127714374	Sniffles2.BND.5FF4M9	N	<BND:5FF4M9>	BND	OTHER	.	0	108.118	888	850	38	0.0428	not_compared	0.00451	0.00451	rare	0.00415	0.00694	0	0.0061	0.00585	0.00471	0.00442	0.00725	0	0.00633	0.00602	1	1	1	1	1	1	1	1	1	1	0.00113	0.989	0	0	0.218	0.00135	0.00338	0.346	confident	GRCh38_notinalldifficultregions	CCDC152	ENSG00000198865	transcript	ENST00000361970.10	protein_coding	HIGH	transcript_ablation	CCDC152	ENSG00000198865	transcript	ENST00000361970.10	protein_coding	HIGH	transcript_ablation	.	.	.	.	.	.	.	.
10	127714374	Sniffles2.BND.5FF7M9	N	<BND:5FF7M9>	BND	OTHER	.	0	32.854	888	850	38	0.0428	not_compared	0.00113	0.00113	rare	0.00208	0	0	0	0.00292	0.00118	0.00221	0	0	0	0.00301	1	1	1	1	1	1	1	1	1	1	0	0.998	0	0	0.155	3.07e-06	7.4e-05	0.0634	confident	GRCh38_notinalldifficultregions	CRADD	ENSG00000169372	transcript	ENST00000332896.8	protein_coding	HIGH	transcript_ablation	CRADD	ENSG00000169372	transcript	ENST00000332896.8	protein_coding	HIGH	transcript_ablation	.	.	.	.	.	.	.	.
10	127714374	Sniffles2.BND.5FF8M9	N	<BND:5FF8M9>	BND	OTHER	.	0	0	888	851	37	0.0417	not_compared	0.00113	0.00113	rare	0	0	0.00298	0.00305	0	0.00118	0	0	0.00307	0.00316	0	1	1	1	1	1	1	1	1	1	1	0.00113	0.995	0	0	0.664	0.000577	0.00112	0.517	confident	GRCh38_notinalldifficultregions	ENSG00000274775	ENSG00000274775	transcript	ENST00000612348.2	transcribed_unprocessed_pseudogene	HIGH	transcript_ablation	.	.	.	.	.	.	.	.	.	.	.	.	.	.	.
10	127714441	Sniffles2.BND.5FF6M9	N	<BND:5FF6M9>	BND	OTHER	.	0	6.96	888	852	36	0.0405	not_compared	0.00225	0.00225	rare	0.00208	0.00347	0.00298	0.00305	0	0.00235	0.0022	0.0036	0.00309	0.00316	0	1	1	1	1	1	1	1	1	1	1	0.000563	0.994	0	0	0.272	0.00129	0.00216	0.478	confident	GRCh38_notinalldifficultregions	.	.	intergenic_region	ENSG00000214285-ENSG00000279725	.	LOW	feature_fusion	.	.	.	.	.	.	.	.	.	.	.	.	.	.	.
10	127752670	Sniffles2.INS.5FEBM9	N	<INS:79>	INS	INS	79	139.252	450.983	888	856	32	0.036	novel	0.00113	0.00113	rare	0	0	0	0	0.00585	0.00117	0	0	0	0	0.00606	1	1	1	1	1	1	1	1	1	1	0	0.998	0	0	0.207	1.23e-05	0.000107	0.179	difficult	GRCh38_AllHomopolymers_gt6bp_imperfectgt10bp_slop5;GRCh38_AllTandemRepeatsandHomopolymers_slop5;GRCh38_SimpleRepeat_homopolymer_4to6_slop5;GRCh38_SimpleRepeat_imperfecthomopolgt20_slop5;GRCh38_SimpleRepeat_imperfecthomopolgt10_slop5;GRCh38_alldifficultregions	FOXI2-BUB1P1	ENSG00000186766-ENSG00000270778	intergenic_region	ENSG00000186766-ENSG00000270778	.	MODIFIER	intergenic_region	.	.	.	.	.	.	.	.	.	.	.	.	.	.	.
10	127755479	Sniffles2.INS.5FEAM9	N	<INS:174>	INS	INS	174	84.411	381.163	888	861	27	0.0304	known	0.0158	0.0158	low_frequency	0.056	0.00347	0	0	0	0.0163	0.0574	0.0036	0	0	0	0.16	1	1	1	1	0.167	1	1	1	1	0.0124	0.985	0.654	0.654	0.626	0.002	0.00325	0.49	confident	GRCh38_notinalldifficultregions	FOXI2-BUB1P1	ENSG00000186766-ENSG00000270778	intergenic_region	ENSG00000186766-ENSG00000270778	.	MODIFIER	intergenic_region	.	.	.	.	.	.	.	.	.	.	.	.	Enhancer	.	.
10	127759704	Sniffles2.INS.5FE9M9	N	<INS:317>	INS	INS	317	135.153	187.084	888	864	24	0.027	known	0.0158	0.0158	low_frequency	0.0519	0.0104	0	0	0	0.0162	0.0532	0.0106	0	0	0	0.122	1	1	1	1	0.128	1	1	1	1	0.00957	0.973	0.308	0.308	0.579	0.000512	0.00127	0.333	confident	GRCh38_SimpleRepeat_homopolymer_4to6_slop5;GRCh38_notinalldifficultregions	FOXI2-BUB1P1	ENSG00000186766-ENSG00000270778	intergenic_region	ENSG00000186766-ENSG00000270778	.	MODIFIER	intergenic_region	.	.	.	.	.	.	.	.	.	.	.	.	.	.	.
10	127761008	Sniffles2.INS.5FECM9	N	<INS:1032>	INS	INS	1032	74.298	10.33	888	861	27	0.0304	known	0.0282	0.0282	low_frequency	0.0934	0.0139	0	0.00305	0	0.029	0.0957	0.0143	0	0.00312	0	1	1	1	1	1	1	1	1	1	1	0.0304	0.974	0.792	0.792	0.857	0.00276	0.00974	0.315	difficult	GRCh38_gclt25orgt65_slop50;GRCh38_AllTandemRepeatsandHomopolymers_slop5;GRCh38_allTandemRepeats;GRCh38_SimpleRepeat_homopolymer_4to6_slop5;GRCh38_AllTandemRepeats_lt51bp_slop5;GRCh38_alldifficultregions	FOXI2-BUB1P1	ENSG00000186766-ENSG00000270778	intergenic_region	ENSG00000186766-ENSG00000270778	.	MODIFIER	intergenic_region	.	.	.	.	.	.	.	.	.	.	.	.	.	.	.
10	127767042	Sniffles2.DEL.5FF2M9	N	<DEL:-306>	DEL	DEL	-306	99.454	136.473	888	887	1	0.00113	known	0.932	0.068	common	0.956	0.892	0.991	0.866	0.939	0.934	0.956	0.892	0.991	0.866	0.944	1	1	1	0.174	0.48	1	1	1	0.174	1	0.939	0.961	0.961	0.796	0.833	0.89	0.891	0.904	confident	GRCh38_gclt25orgt65_slop50;GRCh38_AllHomopolymers_gt6bp_imperfectgt10bp_slop5;GRCh38_AllTandemRepeatsandHomopolymers_slop5;GRCh38_SimpleRepeat_homopolymer_gt11_slop5;GRCh38_SimpleRepeat_homopolymer_gt20_slop5;GRCh38_SimpleRepeat_homopolymer_7to11_slop5;GRCh38_SimpleRepeat_homopolymer_4to6_slop5;GRCh38_SimpleRepeat_imperfecthomopolgt20_slop5;GRCh38_SimpleRepeat_imperfecthomopolgt10_slop5;GRCh38_lowmappabilityall;GRCh38_nonunique_l100_m2_e1;GRCh38_nonunique_l250_m0_e0;GRCh38_allOtherDifficultregions;GRCh38_gnomAD_InbreedingCoeff_slop1bp_merge1000bp;GRCh38_alllowmapandsegdupregions;GRCh38_alldifficultregions;GRCh38_notinalldifficultregions	FOXI2-BUB1P1	ENSG00000186766-ENSG00000270778	intergenic_region	ENSG00000186766-ENSG00000270778	.	MODIFIER	intergenic_region	.	.	.	.	.	.	.	.	.	.	.	.	.	.	.
10	127789988	Sniffles2.INS.5FEDM9	N	<INS:171>	INS	INS	171	137.209	450.925	888	867	21	0.0236	known	0.00282	0.00282	rare	0.0104	0	0	0	0	0.00288	0.0107	0	0	0	0	0.0207	1	1	1	1	0.0213	1	1	1	1	0.00282	0.995	0.5	0.5	0.711	0.000164	0.000224	0.643	confident	GRCh38_SimpleRepeat_homopolymer_4to6_slop5;GRCh38_notinalldifficultregions	FOXI2-BUB1P1	ENSG00000186766-ENSG00000270778	intergenic_region	ENSG00000186766-ENSG00000270778	.	MODIFIER	intergenic_region	.	.	.	.	.	.	.	.	.	.	.	.	.	.	.
10	127797331	Sniffles2.DUP.600EM9	N	<DUP:613>	DUP	OTHER	613	45.656	20.472	888	866	22	0.0248	novel	0.00225	0.00225	rare	0.00208	0.00694	0.00298	0	0	0.00231	0.00215	0.00699	0.00299	0	0	1	1	1	1	1	1	1	1	1	1	0	0.995	0	0	0.0917	5.53e-05	0.000143	0.264	difficult	GRCh38_AllTandemRepeatsandHomopolymers_slop5;GRCh38_AllTandemRepeats_gt100bp_slop5;GRCh38_allTandemRepeats;GRCh38_SimpleRepeat_homopolymer_4to6_slop5;GRCh38_AllTandemRepeats_201to10000bp_slop5;GRCh38_allOtherDifficultregions;GRCh38_gnomAD_InbreedingCoeff_slop1bp_merge1000bp;GRCh38_chainSelf;GRCh38_alldifficultregions	FOXI2-BUB1P1	ENSG00000186766-ENSG00000270778	intergenic_region	ENSG00000186766-ENSG00000270778	.	MODIFIER	intergenic_region	.	.	.	.	.	.	.	.	.	.	.	.	Enhancer;CTCF Binding Site	.	.
10	127797483	Sniffles2.INS.6004M9	N	<INS:4550>	INS	INS	4550	385.752	37.883	888	856	32	0.036	novel	0.00113	0.00113	rare	0	0.00347	0	0.00305	0	0.00117	0	0.00352	0	0.00318	0	1	1	1	1	1	1	1	1	1	1	0.000563	0.997	0	0	0.354	0.000852	0.00166	0.41	difficult	GRCh38_AllTandemRepeatsandHomopolymers_slop5;GRCh38_AllTandemRepeats_gt100bp_slop5;GRCh38_allTandemRepeats;GRCh38_SimpleRepeat_homopolymer_4to6_slop5;GRCh38_AllTandemRepeats_201to10000bp_slop5;GRCh38_allOtherDifficultregions;GRCh38_gnomAD_InbreedingCoeff_slop1bp_merge1000bp;GRCh38_chainSelf;GRCh38_alldifficultregions	FOXI2-BUB1P1	ENSG00000186766-ENSG00000270778	intergenic_region	ENSG00000186766-ENSG00000270778	.	MODIFIER	intergenic_region	.	.	.	.	.	.	.	.	.	.	.	.	Enhancer;CTCF Binding Site	.	.
10	127797498	Sniffles2.INS.5FFFM9	N	<INS:1079>	INS	INS	1079	280.177	133.02	888	871	17	0.0191	novel	0.127	0.127	common	0.18	0.0903	0.00893	0.207	0.12	0.129	0.184	0.0916	0.00904	0.209	0.126	0.0471	0.0883	1	0.812	1	0.0309	0.0914	1	0.812	1	0.113	0.859	0.616	0.616	0.691	0.141	0.156	0.714	difficult	GRCh38_AllTandemRepeatsandHomopolymers_slop5;GRCh38_AllTandemRepeats_gt100bp_slop5;GRCh38_allTandemRepeats;GRCh38_SimpleRepeat_homopolymer_4to6_slop5;GRCh38_AllTandemRepeats_201to10000bp_slop5;GRCh38_allOtherDifficultregions;GRCh38_gnomAD_InbreedingCoeff_slop1bp_merge1000bp;GRCh38_chainSelf;GRCh38_alldifficultregions	FOXI2-BUB1P1	ENSG00000186766-ENSG00000270778	intergenic_region	ENSG00000186766-ENSG00000270778	.	MODIFIER	intergenic_region	.	.	.	.	.	.	.	.	.	.	.	.	Enhancer;CTCF Binding Site	.	.
10	127797501	Sniffles2.INS.6003M9	N	<INS:2933>	INS	INS	2933	280.421	163.032	888	861	27	0.0304	novel	0.00507	0.00507	low_frequency	0.0124	0.00347	0.00595	0	0	0.00523	0.0129	0.00352	0.00602	0	0	0.031	1	0.00298	1	1	0.0322	1	0.00302	1	1	0.00282	0.986	0	0	0.53	7.27e-05	0.000214	0.363	difficult	GRCh38_AllTandemRepeatsandHomopolymers_slop5;GRCh38_AllTandemRepeats_gt100bp_slop5;GRCh38_allTandemRepeats;GRCh38_SimpleRepeat_homopolymer_4to6_slop5;GRCh38_AllTandemRepeats_201to10000bp_slop5;GRCh38_allOtherDifficultregions;GRCh38_gnomAD_InbreedingCoeff_slop1bp_merge1000bp;GRCh38_chainSelf;GRCh38_alldifficultregions	FOXI2-BUB1P1	ENSG00000186766-ENSG00000270778	intergenic_region	ENSG00000186766-ENSG00000270778	.	MODIFIER	intergenic_region	.	.	.	.	.	.	.	.	.	.	.	.	Enhancer;CTCF Binding Site	.	.
10	127797516	Sniffles2.INS.6000M9	N	<INS:191>	INS	INS	191	189.821	127.11	888	879	9	0.0101	novel	0.242	0.242	common	0.23	0.208	0.289	0.232	0.252	0.245	0.235	0.21	0.289	0.235	0.256	0.00566	0.132	0.0892	0.276	0.0241	0.00344	0.131	0.0892	0.274	0.0155	0.194	0.713	0.542	0.542	0.651	0.192	0.23	0.682	difficult	GRCh38_AllTandemRepeatsandHomopolymers_slop5;GRCh38_AllTandemRepeats_gt100bp_slop5;GRCh38_allTandemRepeats;GRCh38_AllTandemRepeats_201to10000bp_slop5;GRCh38_allOtherDifficultregions;GRCh38_gnomAD_InbreedingCoeff_slop1bp_merge1000bp;GRCh38_chainSelf;GRCh38_alldifficultregions	FOXI2-BUB1P1	ENSG00000186766-ENSG00000270778	intergenic_region	ENSG00000186766-ENSG00000270778	.	MODIFIER	intergenic_region	.	.	.	.	.	.	.	.	.	.	.	.	Enhancer;CTCF Binding Site	.	.
10	127797559	Sniffles2.DEL.6008M9	N	<DEL:-51>	DEL	DEL	-51	46.991	281.801	888	862	26	0.0293	novel	0.0141	0.0141	low_frequency	0.0477	0.00347	0	0	0.00292	0.0145	0.0494	0.00352	0	0	0.00309	0.0905	1	1	1	1	0.0961	1	1	1	1	0.0124	0.99	0.696	0.696	0.83	0.000506	0.00123	0.476	difficult	GRCh38_AllTandemRepeatsandHomopolymers_slop5;GRCh38_AllTandemRepeats_gt100bp_slop5;GRCh38_allTandemRepeats;GRCh38_AllTandemRepeats_201to10000bp_slop5;GRCh38_allOtherDifficultregions;GRCh38_gnomAD_InbreedingCoeff_slop1bp_merge1000bp;GRCh38_chainSelf;GRCh38_alldifficultregions	FOXI2-BUB1P1	ENSG00000186766-ENSG00000270778	intergenic_region	ENSG00000186766-ENSG00000270778	.	MODIFIER	intergenic_region	.	.	.	.	.	.	.	.	.	.	.	.	Enhancer;CTCF Binding Site	.	.
10	127797944	Sniffles2.BND.600FM9	N	<BND:600FM9>	BND	OTHER	.	0	282.149	888	858	30	0.0338	not_compared	0.00282	0.00282	rare	0.00622	0	0.00298	0	0.00292	0.00291	0.00644	0	0.00301	0	0.00312	1	1	1	1	1	1	1	1	1	1	0.00113	0.992	0	0	0.275	0.00082	0.00151	0.446	difficult	GRCh38_AllTandemRepeatsandHomopolymers_slop5;GRCh38_AllTandemRepeats_gt100bp_slop5;GRCh38_allTandemRepeats;GRCh38_AllTandemRepeats_201to10000bp_slop5;GRCh38_chainSelf;GRCh38_alldifficultregions	.	.	intergenic_region	ENSG00000186766-ENSG00000270778	.	LOW	feature_fusion	.	.	.	.	.	.	.	.	.	.	.	.	.	.	.
10	127915769	Sniffles2.INS.6018M9	N	<INS:230>	INS	INS	230	160.114	307.564	888	861	27	0.0304	known	0.00957	0.00957	low_frequency	0.0083	0.0174	0	0.0183	0.00585	0.00987	0.00862	0.0174	0	0.0188	0.00617	0.0125	0.0347	1	1	1	0.0129	0.0347	1	1	1	0.00845	0.995	0.8	0.8	0.909	0.00797	0.008	0.963	confident	GRCh38_notinalldifficultregions	PTPRE	ENSG00000132334	transcript	ENST00000254667.8	protein_coding	MODIFIER	intron_variant	PTPRE	ENSG00000132334	transcript	ENST00000254667.8	protein_coding	MODIFIER	intron_variant	.	.	.	.	.	.	.	.
10	127939923	Sniffles2.INS.601AM9	N	<INS:60>	INS	INS	60	67.976	321.671	888	864	24	0.027	novel	0.00845	0.00845	low_frequency	0.00415	0.00694	0	0.00305	0.0292	0.00868	0.00422	0.00704	0	0.00312	0.0312	1	1	1	1	1	1	1	1	1	1	0.00563	0.99	0.533	0.533	0.735	0.001	0.00253	0.357	difficult	GRCh38_AllTandemRepeatsandHomopolymers_slop5;GRCh38_AllTandemRepeats_gt100bp_slop5;GRCh38_allTandemRepeats;GRCh38_AllTandemRepeats_201to10000bp_slop5;GRCh38_alldifficultregions	ENSG00000227076;PTPRE	ENSG00000227076;ENSG00000132334	transcript;transcript	ENST00000433110.1;ENST00000254667.8	pseudogene;protein_coding	MODIFIER;MODIFIER	downstream_gene_variant;intron_variant	PTPRE	ENSG00000132334	transcript	ENST00000254667.8	protein_coding	MODIFIER	intron_variant	.	.	.	.	.	Enhancer	.	.
10	127946387	Sniffles2.DEL.601FM9	N	<DEL:-214>	DEL	DEL	-214	91.274	204.662	888	872	16	0.018	novel	0.168	0.168	common	0.0809	0.205	0.25	0.143	0.202	0.17	0.0805	0.208	0.253	0.145	0.208	0.657	0.0685	1	0.333	0.0585	0.65	0.0696	1	0.336	0.0949	0.168	0.965	0.938	0.938	0.931	0.157	0.156	0.948	confident	GRCh38_AllHomopolymers_gt6bp_imperfectgt10bp_slop5;GRCh38_AllTandemRepeatsandHomopolymers_slop5;GRCh38_SimpleRepeat_homopolymer_4to6_slop5;GRCh38_SimpleRepeat_imperfecthomopolgt10_slop5;GRCh38_alldifficultregions;GRCh38_notinalldifficultregions	PTPRE	ENSG00000132334	transcript	ENST00000254667.8	protein_coding	MODIFIER	intron_variant	PTPRE	ENSG00000132334	transcript	ENST00000254667.8	protein_coding	MODIFIER	intron_variant	.	.	.	.	.	Enhancer	.	.
10	128067317	Sniffles2.INS.6031M9	N	<INS:54>	INS	INS	54	65.076	155.424	888	872	16	0.018	novel	0.248	0.248	common	0.236	0.212	0.396	0.152	0.243	0.252	0.24	0.212	0.398	0.155	0.248	0.213	0.212	0.0357	0.541	0.68	0.284	0.212	0.0364	0.544	0.677	0.25	0.903	0.852	0.852	0.881	0.195	0.195	0.927	difficult	GRCh38_AllTandemRepeatsandHomopolymers_slop5;GRCh38_AllTandemRepeats_gt100bp_slop5;GRCh38_allTandemRepeats;GRCh38_AllTandemRepeats_201to10000bp_slop5;GRCh38_alldifficultregions	PTPRE	ENSG00000132334	transcript	ENST00000254667.8	protein_coding	MODIFIER	intron_variant	PTPRE	ENSG00000132334	transcript	ENST00000254667.8	protein_coding	MODIFIER	intron_variant	.	.	.	.	.	.	.	.
10	128129309	Sniffles2.DEL.6040M9	N	<DEL:-54>	DEL	DEL	-54	54.486	432.588	888	880	8	0.00901	novel	0.312	0.312	common	0.264	0.444	0.25	0.351	0.295	0.314	0.262	0.448	0.253	0.355	0.297	0.506	0.614	0.539	0.39	0.0102	0.615	0.735	0.543	0.392	0.0106	0.304	0.889	0.835	0.835	0.877	0.301	0.297	0.932	difficult	GRCh38_gclt25orgt65_slop50;GRCh38_AllTandemRepeatsandHomopolymers_slop5;GRCh38_SimpleRepeat_diTR_11to50_slop5;GRCh38_AllTandemRepeats_gt100bp_slop5;GRCh38_allTandemRepeats;GRCh38_AllTandemRepeats_201to10000bp_slop5;GRCh38_alldifficultregions	MKI67;MKI67-LINC01163	ENSG00000148773;ENSG00000148773-ENSG00000280953	transcript;intergenic_region	ENST00000368654.8;ENSG00000148773-ENSG00000280953	protein_coding;.	MODIFIER;MODIFIER	upstream_gene_variant;intergenic_region	.	.	.	.	.	.	.	.	.	.	.	.	.	.	.
10	128137302	Sniffles2.DEL.6041M9	N	<DEL:-312>	DEL	DEL	-312	130.664	216.969	888	878	10	0.0113	known	0.237	0.237	common	0.259	0.344	0.107	0.268	0.214	0.239	0.263	0.345	0.109	0.27	0.215	0.401	0.142	0.407	0.0165	0.00224	0.403	0.138	0.412	0.017	0.0023	0.236	0.94	0.919	0.919	0.909	0.227	0.226	0.94	confident	GRCh38_gclt25orgt65_slop50;GRCh38_AllHomopolymers_gt6bp_imperfectgt10bp_slop5;GRCh38_AllTandemRepeatsandHomopolymers_slop5;GRCh38_SimpleRepeat_homopolymer_gt11_slop5;GRCh38_SimpleRepeat_homopolymer_gt20_slop5;GRCh38_SimpleRepeat_homopolymer_4to6_slop5;GRCh38_SimpleRepeat_imperfecthomopolgt20_slop5;GRCh38_SimpleRepeat_imperfecthomopolgt10_slop5;GRCh38_lowmappabilityall;GRCh38_nonunique_l100_m2_e1;GRCh38_alllowmapandsegdupregions;GRCh38_alldifficultregions;GRCh38_notinalldifficultregions	MKI67-LINC01163	ENSG00000148773-ENSG00000280953	intergenic_region	ENSG00000148773-ENSG00000280953	.	MODIFIER	intergenic_region	.	.	.	.	.	.	.	.	.	.	.	.	.	.	.
10	128148301	Sniffles2.DEL.6042M9	N	<DEL:-320>	DEL	DEL	-320	135.262	210.988	888	877	11	0.0124	known	0.214	0.214	common	0.292	0.167	0.125	0.244	0.202	0.216	0.294	0.166	0.128	0.247	0.204	0.877	0.23	1	0.0881	0.00732	1	0.22	1	0.0904	0.00773	0.216	0.963	0.944	0.944	0.948	0.208	0.208	0.967	confident	GRCh38_AllHomopolymers_gt6bp_imperfectgt10bp_slop5;GRCh38_AllTandemRepeatsandHomopolymers_slop5;GRCh38_SimpleRepeat_homopolymer_gt11_slop5;GRCh38_SimpleRepeat_homopolymer_gt20_slop5;GRCh38_SimpleRepeat_homopolymer_4to6_slop5;GRCh38_SimpleRepeat_imperfecthomopolgt20_slop5;GRCh38_SimpleRepeat_imperfecthomopolgt10_slop5;GRCh38_lowmappabilityall;GRCh38_nonunique_l100_m2_e1;GRCh38_nonunique_l250_m0_e0;GRCh38_alllowmapandsegdupregions;GRCh38_alldifficultregions;GRCh38_notinalldifficultregions	MKI67-LINC01163	ENSG00000148773-ENSG00000280953	intergenic_region	ENSG00000148773-ENSG00000280953	.	MODIFIER	intergenic_region	.	.	.	.	.	.	.	.	.	.	.	.	.	.	.
10	128195883	Sniffles2.INS.603DM9	N	<INS:122>	INS	INS	122	155.145	329.885	888	868	20	0.0225	novel	0.0101	0.0101	low_frequency	0.029	0.0104	0	0	0.00292	0.00979	0.0277	0.0107	0	0	0.00301	0.177	1	1	1	1	0.157	1	1	1	1	0.00732	0.99	0.588	0.588	0.558	0.00149	0.00265	0.493	confident	GRCh38_notinalldifficultregions	LINC01163	ENSG00000280953	transcript	ENST00000630252.1	pseudogene	MODIFIER	intron_variant	.	.	.	.	.	.	.	.	.	.	.	.	.	.	.
10	128198660	Sniffles2.INS.604CM9	N	<INS:50>	INS	INS	50	61.892	104.991	888	872	16	0.018	novel	0.193	0.193	common	0.239	0.226	0.0863	0.235	0.167	0.196	0.243	0.23	0.0879	0.236	0.166	0.112	0.811	1	0.275	0.265	0.11	0.813	1	0.275	0.402	0.172	0.804	0.606	0.606	0.72	0.212	0.224	0.809	difficult	GRCh38_gclt25orgt65_slop50;GRCh38_AllTandemRepeatsandHomopolymers_slop5;GRCh38_SimpleRepeat_diTR_11to50_slop5;GRCh38_AllTandemRepeats_gt100bp_slop5;GRCh38_allTandemRepeats;GRCh38_AllTandemRepeats_201to10000bp_slop5;GRCh38_alldifficultregions	LINC01163	ENSG00000280953	transcript	ENST00000630252.1	pseudogene	MODIFIER	intron_variant	.	.	.	.	.	.	.	.	.	.	.	.	.	.	.
10	128209289	Sniffles2.DEL.6053M9	N	<DEL:-51>	DEL	DEL	-51	34.697	270.538	888	869	19	0.0214	novel	0.145	0.145	common	0.18	0.198	0.0268	0.186	0.129	0.148	0.184	0.199	0.0273	0.191	0.133	0.662	0.00743	1	0.298	0.162	0.666	0.00778	1	0.302	0.172	0.143	0.982	0.947	0.947	0.957	0.177	0.178	0.98	confident	GRCh38_AllHomopolymers_gt6bp_imperfectgt10bp_slop5;GRCh38_AllTandemRepeatsandHomopolymers_slop5;GRCh38_SimpleRepeat_homopolymer_gt11_slop5;GRCh38_SimpleRepeat_homopolymer_4to6_slop5;GRCh38_SimpleRepeat_imperfecthomopolgt10_slop5;GRCh38_alldifficultregions;GRCh38_notinalldifficultregions	LINC01163	ENSG00000280953	transcript	ENST00000630252.1	pseudogene	MODIFIER	intron_variant	.	.	.	.	.	.	.	.	.	.	.	.	.	.	.
10	128210733	Sniffles2.INS.604DM9	N	<INS:56>	INS	INS	56	63.592	472.222	888	866	22	0.0248	novel	0.00169	0.00169	rare	0	0.00347	0	0.0061	0	0.00173	0	0.00357	0	0.00621	0	1	1	1	1	1	1	1	1	1	1	0.00169	0.998	0.667	0.667	0.756	0.00412	0.00418	0.847	difficult	GRCh38_gclt25orgt65_slop50;GRCh38_AllTandemRepeatsandHomopolymers_slop5;GRCh38_allTandemRepeats;GRCh38_SimpleRepeat_homopolymer_4to6_slop5;GRCh38_AllTandemRepeats_lt51bp_slop5;GRCh38_alldifficultregions	LINC01163	ENSG00000280953	transcript	ENST00000630252.1	pseudogene	MODIFIER	intron_variant	.	.	.	.	.	.	.	.	.	.	.	.	CTCF Binding Site	.	.
10	128219406	Sniffles2.INS.604EM9	N	<INS:169>	INS	INS	169	82.508	83.689	888	888	0	0	novel	0.913	0.087	common	0.95	0.913	0.92	0.869	0.895	0.913	0.95	0.913	0.92	0.869	0.895	1	0.6	0.603	0.0787	0.222	1	0.6	0.603	0.0787	0.222	0.941	0.82	0.82	0.29	0.509	0.906	0.882	0.565	difficult	GRCh38_AllTandemRepeatsandHomopolymers_slop5;GRCh38_AllTandemRepeats_gt100bp_slop5;GRCh38_allTandemRepeats;GRCh38_AllTandemRepeats_201to10000bp_slop5;GRCh38_allOtherDifficultregions;GRCh38_gnomAD_InbreedingCoeff_slop1bp_merge1000bp;GRCh38_alldifficultregions	LINC01163	ENSG00000280953	transcript	ENST00000630252.1	pseudogene	MODIFIER	intron_variant	.	.	.	.	.	.	.	.	.	.	.	.	Enhancer	.	.
10	128364030	Sniffles2.DEL.6060M9	N	<DEL:-51>	DEL	DEL	-51	46.824	350.206	888	879	9	0.0101	novel	0.302	0.302	common	0.245	0.337	0.482	0.186	0.286	0.303	0.247	0.337	0.479	0.186	0.293	0.0557	0.351	0.759	0.604	0.457	0.055	0.351	0.877	0.604	0.576	0.305	0.975	0.977	0.977	0.977	0.205	0.204	0.985	confident	GRCh38_SimpleRepeat_homopolymer_4to6_slop5;GRCh38_notinalldifficultregions	ENSG00000234640-LINC02667	ENSG00000234640-ENSG00000224190	intergenic_region	ENSG00000234640-ENSG00000224190	.	MODIFIER	intergenic_region	.	.	.	.	.	.	.	.	.	.	.	.	.	.	.
10	128382786	Sniffles2.DEL.6061M9	N	<DEL:-219>	DEL	DEL	-219	92.799	257.613	888	877	11	0.0124	novel	0.268	0.268	common	0.12	0.309	0.518	0.158	0.298	0.27	0.123	0.311	0.518	0.16	0.299	0.127	0.117	1	0.0347	1	0.134	0.118	1	0.0362	1	0.27	0.921	0.885	0.885	0.895	0.169	0.174	0.916	difficult	GRCh38_AllTandemRepeatsandHomopolymers_slop5;GRCh38_AllTandemRepeats_gt100bp_slop5;GRCh38_allTandemRepeats;GRCh38_SimpleRepeat_homopolymer_4to6_slop5;GRCh38_AllTandemRepeats_201to10000bp_slop5;GRCh38_chainSelf;GRCh38_alldifficultregions	ENSG00000234640-LINC02667	ENSG00000234640-ENSG00000224190	intergenic_region	ENSG00000234640-ENSG00000224190	.	MODIFIER	intergenic_region	.	.	.	.	.	.	.	.	.	.	.	.	.	.	.
10	128464372	Sniffles2.INS.6074M9	N	<INS:28742>	INS	INS	28742	99.579	60.252	888	854	34	0.0383	novel	0.00282	0.00282	rare	0	0	0.0149	0	0	0.00293	0	0	0.0156	0	0	1	1	0.000134	1	1	1	1	0.000148	1	1	0.00282	0.994	0.333	0.333	0.595	7.68e-05	0.000744	0.195	difficult	GRCh38_AllTandemRepeatsandHomopolymers_slop5;GRCh38_AllTandemRepeats_gt100bp_slop5;GRCh38_allTandemRepeats;GRCh38_AllTandemRepeats_201to10000bp_slop5;GRCh38_lowmappabilityall;GRCh38_nonunique_l100_m2_e1;GRCh38_chainSelf;GRCh38_alllowmapandsegdupregions;GRCh38_alldifficultregions	ENSG00000234640-LINC02667	ENSG00000234640-ENSG00000224190	intergenic_region	ENSG00000234640-ENSG00000224190	.	MODIFIER	intergenic_region	.	.	.	.	.	.	.	.	.	.	.	.	.	.	.
10	128464372	Sniffles2.INS.607AM9	N	<INS:16959>	INS	INS	16959	317.711	96.123	888	854	34	0.0383	novel	0.0118	0.0118	low_frequency	0	0.0104	0.00298	0.0183	0.0322	0.0123	0	0.0106	0.00312	0.0189	0.035	1	0.0104	1	4.37e-07	2.39e-09	1	0.0106	1	4.8e-07	3.69e-09	0.00619	0.974	0	0	0.494	0.00986	0.0156	0.456	difficult	GRCh38_AllTandemRepeatsandHomopolymers_slop5;GRCh38_AllTandemRepeats_gt100bp_slop5;GRCh38_allTandemRepeats;GRCh38_AllTandemRepeats_201to10000bp_slop5;GRCh38_lowmappabilityall;GRCh38_nonunique_l100_m2_e1;GRCh38_chainSelf;GRCh38_alllowmapandsegdupregions;GRCh38_alldifficultregions	ENSG00000234640-LINC02667	ENSG00000234640-ENSG00000224190	intergenic_region	ENSG00000234640-ENSG00000224190	.	MODIFIER	intergenic_region	.	.	.	.	.	.	.	.	.	.	.	.	.	.	.
10	128464372	Sniffles2.INS.607BM9	N	<INS:21816>	INS	INS	21816	454.388	46.236	888	854	34	0.0383	novel	0.00451	0.00451	rare	0	0.0139	0	0.0122	0	0.00468	0	0.0141	0	0.0126	0	1	3.67e-05	1	2.82e-05	1	1	3.77e-05	1	3e-05	1	0.00282	0.99	0	0	0.455	0.00216	0.00422	0.344	difficult	GRCh38_AllTandemRepeatsandHomopolymers_slop5;GRCh38_AllTandemRepeats_gt100bp_slop5;GRCh38_allTandemRepeats;GRCh38_AllTandemRepeats_201to10000bp_slop5;GRCh38_lowmappabilityall;GRCh38_nonunique_l100_m2_e1;GRCh38_chainSelf;GRCh38_alllowmapandsegdupregions;GRCh38_alldifficultregions	ENSG00000234640-LINC02667	ENSG00000234640-ENSG00000224190	intergenic_region	ENSG00000234640-ENSG00000224190	.	MODIFIER	intergenic_region	.	.	.	.	.	.	.	.	.	.	.	.	.	.	.
10	128464375	Sniffles2.BND.6091M9	N	<BND:6091M9>	BND	OTHER	.	0	127.799	888	855	33	0.0372	not_compared	0.00113	0.00113	rare	0	0.00347	0	0	0.00292	0.00117	0	0.00352	0	0	0.00316	1	1	1	1	1	1	1	1	1	1	0.00113	0.995	0	0	0.602	0.00221	0.00264	0.495	difficult	GRCh38_AllTandemRepeatsandHomopolymers_slop5;GRCh38_AllTandemRepeats_gt100bp_slop5;GRCh38_allTandemRepeats;GRCh38_SimpleRepeat_homopolymer_4to6_slop5;GRCh38_AllTandemRepeats_201to10000bp_slop5;GRCh38_lowmappabilityall;GRCh38_nonunique_l100_m2_e1;GRCh38_chainSelf;GRCh38_alllowmapandsegdupregions;GRCh38_alldifficultregions	CHCHD6	ENSG00000159685	transcript	ENST00000508789.5	protein_coding	HIGH	transcript_ablation	CHCHD6	ENSG00000159685	transcript	ENST00000508789.5	protein_coding	HIGH	transcript_ablation	.	.	.	.	.	.	.	.
10	128464389	Sniffles2.INS.6081M9	N	<INS:26944>	INS	INS	26944	456.102	47.155	888	854	34	0.0383	novel	0.00282	0.00282	rare	0	0	0.00893	0	0.00585	0.00293	0	0	0.00938	0	0.00637	1	1	0.00895	1	0.00293	1	1	0.0094	1	0.0032	0	0.997	0	0	0.237	9.22e-05	0.000772	0.153	difficult	GRCh38_AllTandemRepeatsandHomopolymers_slop5;GRCh38_AllTandemRepeats_gt100bp_slop5;GRCh38_allTandemRepeats;GRCh38_AllTandemRepeats_201to10000bp_slop5;GRCh38_lowmappabilityall;GRCh38_nonunique_l100_m2_e1;GRCh38_chainSelf;GRCh38_alllowmapandsegdupregions;GRCh38_alldifficultregions	ENSG00000234640-LINC02667	ENSG00000234640-ENSG00000224190	intergenic_region	ENSG00000234640-ENSG00000224190	.	MODIFIER	intergenic_region	.	.	.	.	.	.	.	.	.	.	.	.	.	.	.
10	128464413	Sniffles2.INS.6072M9	N	<INS:16050>	INS	INS	16050	377.686	90.339	888	855	33	0.0372	novel	0.0135	0.0135	low_frequency	0.0083	0.0278	0.0149	0.0061	0.0146	0.014	0.00844	0.0282	0.0156	0.00629	0.0159	1.3e-05	1.81e-05	0.000134	0.00306	0.00013	1.35e-05	1.89e-05	0.000148	0.00316	0.000154	0.00563	0.976	0	0	0.37	0.00242	0.00641	0.387	difficult	GRCh38_AllTandemRepeatsandHomopolymers_slop5;GRCh38_AllTandemRepeats_gt100bp_slop5;GRCh38_allTandemRepeats;GRCh38_SimpleRepeat_homopolymer_4to6_slop5;GRCh38_AllTandemRepeats_201to10000bp_slop5;GRCh38_lowmappabilityall;GRCh38_nonunique_l100_m2_e1;GRCh38_chainSelf;GRCh38_alllowmapandsegdupregions;GRCh38_alldifficultregions	ENSG00000234640-LINC02667	ENSG00000234640-ENSG00000224190	intergenic_region	ENSG00000234640-ENSG00000224190	.	MODIFIER	intergenic_region	.	.	.	.	.	.	.	.	.	.	.	.	CTCF Binding Site	.	.
10	128464471	Sniffles2.INS.606DM9	N	<INS:135>	INS	INS	135	185.489	89.065	888	847	41	0.0462	novel	0.649	0.351	common	0.529	0.583	0.664	0.723	0.79	0.638	0.527	0.578	0.65	0.712	0.78	0.301	1	0.387	0.117	1	0.299	1	0.296	0.12	1	0.66	0.527	0.563	0.47	0.558	0.703	0.688	0.584	difficult	GRCh38_AllTandemRepeatsandHomopolymers_slop5;GRCh38_AllTandemRepeats_gt100bp_slop5;GRCh38_allTandemRepeats;GRCh38_AllTandemRepeats_201to10000bp_slop5;GRCh38_lowmappabilityall;GRCh38_nonunique_l100_m2_e1;GRCh38_chainSelf;GRCh38_alllowmapandsegdupregions;GRCh38_alldifficultregions	ENSG00000234640-LINC02667	ENSG00000234640-ENSG00000224190	intergenic_region	ENSG00000234640-ENSG00000224190	.	MODIFIER	intergenic_region	.	.	.	.	.	.	.	.	.	.	.	.	CTCF Binding Site	.	.
10	128464471	Sniffles2.INS.607DM9	N	<INS:13824>	INS	INS	13824	309.817	83.746	888	853	35	0.0394	novel	0.0282	0.0282	low_frequency	0.0104	0.00347	0.0923	0.0213	0.0175	0.0293	0.0106	0.00355	0.0963	0.0222	0.0191	6.51e-05	1	7.41e-18	3.06e-06	0.000388	6.79e-05	1	1.38e-17	3.42e-06	0.000461	0.0208	0.941	0.069	0.069	0.569	0.00668	0.0206	0.381	difficult	GRCh38_AllTandemRepeatsandHomopolymers_slop5;GRCh38_AllTandemRepeats_gt100bp_slop5;GRCh38_allTandemRepeats;GRCh38_AllTandemRepeats_201to10000bp_slop5;GRCh38_lowmappabilityall;GRCh38_nonunique_l100_m2_e1;GRCh38_chainSelf;GRCh38_alllowmapandsegdupregions;GRCh38_alldifficultregions	ENSG00000234640-LINC02667	ENSG00000234640-ENSG00000224190	intergenic_region	ENSG00000234640-ENSG00000224190	.	MODIFIER	intergenic_region	.	.	.	.	.	.	.	.	.	.	.	.	CTCF Binding Site	.	.
10	128464471	Sniffles2.INS.6080M9	N	<INS:11361>	INS	INS	11361	376.247	74.003	888	851	37	0.0417	novel	0.0208	0.0208	low_frequency	0	0.0417	0.0179	0.0244	0.0322	0.0217	0	0.0422	0.0188	0.0253	0.0353	1	3.43e-08	0.000403	1.22e-05	1.32e-06	1	3.68e-08	0.000444	1.37e-05	1.91e-06	0.0101	0.963	0.087	0.087	0.501	0.0151	0.0221	0.575	difficult	GRCh38_AllTandemRepeatsandHomopolymers_slop5;GRCh38_AllTandemRepeats_gt100bp_slop5;GRCh38_allTandemRepeats;GRCh38_AllTandemRepeats_201to10000bp_slop5;GRCh38_lowmappabilityall;GRCh38_nonunique_l100_m2_e1;GRCh38_chainSelf;GRCh38_alllowmapandsegdupregions;GRCh38_alldifficultregions	ENSG00000234640-LINC02667	ENSG00000234640-ENSG00000224190	intergenic_region	ENSG00000234640-ENSG00000224190	.	MODIFIER	intergenic_region	.	.	.	.	.	.	.	.	.	.	.	.	CTCF Binding Site	.	.
10	128464512	Sniffles2.INS.6073M9	N	<INS:1329>	INS	INS	1329	408.041	110.723	888	854	34	0.0383	novel	0.0242	0.0242	low_frequency	0.0249	0.0139	0.0149	0.0122	0.0526	0.0252	0.0254	0.0141	0.0158	0.0126	0.0566	0.131	1	1	0.0183	0.376	0.134	1	1	0.0189	0.399	0.0118	0.935	0.025	0.025	0.394	0.016	0.025	0.486	difficult	GRCh38_AllTandemRepeatsandHomopolymers_slop5;GRCh38_AllTandemRepeats_gt100bp_slop5;GRCh38_allTandemRepeats;GRCh38_AllTandemRepeats_201to10000bp_slop5;GRCh38_lowmappabilityall;GRCh38_nonunique_l100_m2_e1;GRCh38_chainSelf;GRCh38_alllowmapandsegdupregions;GRCh38_alldifficultregions	ENSG00000234640-LINC02667	ENSG00000234640-ENSG00000224190	intergenic_region	ENSG00000234640-ENSG00000224190	.	MODIFIER	intergenic_region	.	.	.	.	.	.	.	.	.	.	.	.	CTCF Binding Site	.	.
10	128464626	Sniffles2.BND.6090M9	N	<BND:6090M9>	BND	OTHER	.	0	134.733	888	842	46	0.0518	not_compared	0.113	0.113	common	0.0394	0.0938	0.116	0.165	0.181	0.119	0.041	0.0971	0.122	0.171	0.203	1	0.612	0.702	0.574	0.298	1	0.364	0.472	0.573	0.134	0.0766	0.74	0.211	0.211	0.513	0.129	0.159	0.556	difficult	GRCh38_AllTandemRepeatsandHomopolymers_slop5;GRCh38_AllTandemRepeats_gt100bp_slop5;GRCh38_allTandemRepeats;GRCh38_AllTandemRepeats_201to10000bp_slop5;GRCh38_chainSelf;GRCh38_alldifficultregions	CHCHD6	ENSG00000159685	transcript	ENST00000508789.5	protein_coding	HIGH	transcript_ablation	CHCHD6	ENSG00000159685	transcript	ENST00000508789.5	protein_coding	HIGH	transcript_ablation	.	.	.	.	.	CTCF Binding Site	.	.
10	128537686	Sniffles2.INS.6095M9	N	<INS:238>	INS	INS	238	123.727	265.814	888	864	24	0.027	known	0.00451	0.00451	rare	0.0166	0	0	0	0	0.00463	0.017	0	0	0	0	1	1	1	1	1	1	1	1	1	1	0.00563	0.995	0.875	0.875	0.726	0.000238	0.000596	0.423	confident	GRCh38_SimpleRepeat_homopolymer_4to6_slop5;GRCh38_notinalldifficultregions	ENSG00000234640-LINC02667	ENSG00000234640-ENSG00000224190	intergenic_region	ENSG00000234640-ENSG00000224190	.	MODIFIER	intergenic_region	.	.	.	.	.	.	.	.	.	.	.	.	.	.	.
10	128563002	Sniffles2.INS.6096M9	N	<INS:55>	INS	INS	55	99.033	381.501	888	862	26	0.0293	novel	0.00113	0.00113	rare	0.00208	0.00347	0	0	0	0.00116	0.00213	0.00357	0	0	0	1	1	1	1	1	1	1	1	1	1	0.000563	0.997	0	0	0.301	0.000295	0.00178	0.26	confident	GRCh38_notinalldifficultregions	ENSG00000234640-LINC02667	ENSG00000234640-ENSG00000224190	intergenic_region	ENSG00000234640-ENSG00000224190	.	MODIFIER	intergenic_region	.	.	.	.	.	.	.	.	.	.	.	.	.	.	.
10	128566731	Sniffles2.INS.6097M9	N	<INS:74>	INS	INS	74	87.432	131.874	888	866	22	0.0248	known	0.0434	0.0434	low_frequency	0.0477	0.00347	0.0595	0.0183	0.079	0.0439	0.0489	0.00352	0.0579	0.0188	0.0818	1	1	0.102	1	0.0702	1	1	0.0878	1	0.0768	0.04	0.989	0.889	0.889	0.921	0.00645	0.00805	0.749	difficult	GRCh38_gclt25orgt65_slop50;GRCh38_alldifficultregions	ENSG00000234640-LINC02667	ENSG00000234640-ENSG00000224190	intergenic_region	ENSG00000234640-ENSG00000224190	.	MODIFIER	intergenic_region	.	.	.	.	.	.	.	.	.	.	.	.	Enhancer	.	.
10	128583478	Sniffles2.INS.6098M9	N	<INS:201>	INS	INS	201	123.203	128.151	888	888	0	0	novel	0.764	0.236	common	0.786	0.705	0.824	0.732	0.754	0.764	0.786	0.705	0.824	0.732	0.754	1.26e-06	2.94e-08	0.00273	2.58e-06	4.47e-05	1.26e-06	2.94e-08	0.00273	2.58e-06	4.47e-05	0.811	0.644	0.646	0.422	0.487	0.819	0.769	0.471	difficult	GRCh38_AllTandemRepeatsandHomopolymers_slop5;GRCh38_AllTandemRepeats_gt100bp_slop5;GRCh38_allTandemRepeats;GRCh38_SimpleRepeat_quadTR_51to200_slop5;GRCh38_AllTandemRepeats_201to10000bp_slop5;GRCh38_allOtherDifficultregions;GRCh38_gnomAD_InbreedingCoeff_slop1bp_merge1000bp;GRCh38_alldifficultregions	ENSG00000234640-LINC02667	ENSG00000234640-ENSG00000224190	intergenic_region	ENSG00000234640-ENSG00000224190	.	MODIFIER	intergenic_region	.	.	.	.	.	.	.	.	.	.	.	.	.	.	.
10	128648780	Sniffles2.DEL.60A8M9	N	<DEL:-51>	DEL	DEL	-51	60.097	213.498	888	866	22	0.0248	novel	0.132	0.132	common	0.205	0.111	0.0863	0.0945	0.129	0.135	0.206	0.114	0.0895	0.0963	0.133	0.242	0.383	1	0.0388	1	0.238	0.388	1	0.0412	0.742	0.131	0.962	0.91	0.91	0.897	0.125	0.127	0.936	difficult	GRCh38_AllTandemRepeats_51to200bp_slop5;GRCh38_AllTandemRepeatsandHomopolymers_slop5;GRCh38_SimpleRepeat_triTR_15to50_slop5;GRCh38_AllTandemRepeats_gt100bp_slop5;GRCh38_allTandemRepeats;GRCh38_alldifficultregions	ENSG00000234640-LINC02667	ENSG00000234640-ENSG00000224190	intergenic_region	ENSG00000234640-ENSG00000224190	.	MODIFIER	intergenic_region	.	.	.	.	.	.	.	.	.	.	.	.	.	.	.
10	128648783	Sniffles2.INS.60A7M9	N	<INS:92>	INS	INS	92	46.76	77.854	888	868	20	0.0225	known	0.171	0.171	common	0.322	0.111	0.173	0.119	0.0585	0.174	0.326	0.116	0.173	0.12	0.0579	0.768	1	1	0.249	0.445	0.883	0.695	1	0.251	0.425	0.162	0.898	0.783	0.783	0.784	0.149	0.15	0.82	difficult	GRCh38_AllTandemRepeats_51to200bp_slop5;GRCh38_AllTandemRepeatsandHomopolymers_slop5;GRCh38_SimpleRepeat_triTR_15to50_slop5;GRCh38_AllTandemRepeats_gt100bp_slop5;GRCh38_allTandemRepeats;GRCh38_alldifficultregions	ENSG00000234640-LINC02667	ENSG00000234640-ENSG00000224190	intergenic_region	ENSG00000234640-ENSG00000224190	.	MODIFIER	intergenic_region	.	.	.	.	.	.	.	.	.	.	.	.	.	.	.
10	128739663	Sniffles2.INS.60B7M9	N	<INS:68>	INS	INS	68	102.814	406.501	888	863	25	0.0282	known	0.00507	0.00507	low_frequency	0.00622	0.0139	0	0.0061	0	0.00521	0.00641	0.0141	0	0.00621	0	1	0.0209	1	1	1	1	0.0212	1	1	1	0.00225	0.989	0.125	0.125	0.366	0.00583	0.00716	0.642	confident	GRCh38_SimpleRepeat_homopolymer_4to6_slop5;GRCh38_notinalldifficultregions	ENSG00000234640-LINC02667	ENSG00000234640-ENSG00000224190	intergenic_region	ENSG00000234640-ENSG00000224190	.	MODIFIER	intergenic_region	.	.	.	.	.	.	.	.	.	.	.	.	.	.	.
10	128776715	Sniffles2.INS.60B9M9	N	<INS:259>	INS	INS	259	141.504	321.017	888	868	20	0.0225	known	0.00676	0.00676	low_frequency	0.0249	0	0	0	0	0.00691	0.0255	0	0	0	0	1	1	1	1	1	1	1	1	1	1	0.00507	0.994	0.667	0.667	0.628	0.000418	0.0013	0.286	confident	GRCh38_notinalldifficultregions	ENSG00000234640-LINC02667	ENSG00000234640-ENSG00000224190	intergenic_region	ENSG00000234640-ENSG00000224190	.	MODIFIER	intergenic_region	.	.	.	.	.	.	.	.	.	.	.	.	.	.	.
10	128784118	Sniffles2.DEL.60BCM9	N	<DEL:-3241>	DEL	DEL	-3241	0	12.021	888	864	24	0.027	known	0.00113	0.00113	rare	0.00208	0.00347	0	0	0	0.00116	0.00216	0.00357	0	0	0	1	1	1	1	1	1	1	1	1	1	0	0.998	0	0	0.282	2.05e-06	4.95e-05	0.112	confident	GRCh38_gclt25orgt65_slop50;GRCh38_AllHomopolymers_gt6bp_imperfectgt10bp_slop5;GRCh38_AllTandemRepeatsandHomopolymers_slop5;GRCh38_allTandemRepeats;GRCh38_SimpleRepeat_homopolymer_7to11_slop5;GRCh38_SimpleRepeat_homopolymer_4to6_slop5;GRCh38_AllTandemRepeats_lt51bp_slop5;GRCh38_SimpleRepeat_imperfecthomopolgt10_slop5;GRCh38_lowmappabilityall;GRCh38_nonunique_l100_m2_e1;GRCh38_alllowmapandsegdupregions;GRCh38_alldifficultregions;GRCh38_notinalldifficultregions	ENSG00000234640-LINC02667	ENSG00000234640-ENSG00000224190	intergenic_region	ENSG00000234640-ENSG00000224190	.	MODIFIER	intergenic_region	.	.	.	.	.	.	.	.	.	.	.	.	Open chromatin	.	.
10	128816189	Sniffles2.INS.60C3M9	N	<INS:59>	INS	INS	59	108.374	440.392	888	861	27	0.0304	novel	0.00113	0.00113	rare	0.00415	0	0	0	0	0.00116	0.00433	0	0	0	0	1	1	1	1	1	1	1	1	1	1	0	0.998	0	0	0.194	2.05e-06	1.72e-05	0.0938	difficult	GRCh38_AllTandemRepeatsandHomopolymers_slop5;GRCh38_AllTandemRepeats_gt100bp_slop5;GRCh38_allTandemRepeats;GRCh38_AllTandemRepeats_201to10000bp_slop5;GRCh38_alldifficultregions	ENSG00000234640-LINC02667	ENSG00000234640-ENSG00000224190	intergenic_region	ENSG00000234640-ENSG00000224190	.	MODIFIER	intergenic_region	.	.	.	.	.	.	.	.	.	.	.	.	.	.	.
10	128847549	Sniffles2.INS.60C8M9	N	<INS:326>	INS	INS	326	108.424	307.616	888	863	25	0.0282	known	0.0231	0.0231	low_frequency	0.0809	0.00347	0	0.00305	0	0.0243	0.0858	0.00357	0	0.00312	0	0.0549	1	1	1	1	0.0721	1	1	1	1	0.0214	0.981	0.73	0.73	0.749	0.00236	0.00444	0.444	confident	GRCh38_SimpleRepeat_homopolymer_4to6_slop5;GRCh38_notinalldifficultregions	ENSG00000234640-LINC02667	ENSG00000234640-ENSG00000224190	intergenic_region	ENSG00000234640-ENSG00000224190	.	MODIFIER	intergenic_region	.	.	.	.	.	.	.	.	.	.	.	.	.	.	.
10	128885182	Sniffles2.DEL.60CEM9	N	<DEL:-6428>	DEL	DEL	-6428	1.732	1.732	888	861	27	0.0304	known	0.00225	0.00225	rare	0.0083	0	0	0	0	0.00232	0.00858	0	0	0	0	0.0125	1	1	1	1	0.0129	1	1	1	1	0	0.997	0	0	0.177	3.28e-05	0.000122	0.33	confident	GRCh38_gclt25orgt65_slop50;GRCh38_AllHomopolymers_gt6bp_imperfectgt10bp_slop5;GRCh38_AllTandemRepeatsandHomopolymers_slop5;GRCh38_SimpleRepeat_triTR_15to50_slop5;GRCh38_SimpleRepeat_diTR_11to50_slop5;GRCh38_AllTandemRepeats_gt100bp_slop5;GRCh38_allTandemRepeats;GRCh38_SimpleRepeat_homopolymer_7to11_slop5;GRCh38_SimpleRepeat_homopolymer_4to6_slop5;GRCh38_AllTandemRepeats_lt51bp_slop5;GRCh38_AllTandemRepeats_201to10000bp_slop5;GRCh38_SimpleRepeat_imperfecthomopolgt10_slop5;GRCh38_lowmappabilityall;GRCh38_nonunique_l100_m2_e1;GRCh38_alllowmapandsegdupregions;GRCh38_alldifficultregions;GRCh38_notinalldifficultregions	ENSG00000234640-LINC02667	ENSG00000234640-ENSG00000224190	intergenic_region	ENSG00000234640-ENSG00000224190	.	MODIFIER	intergenic_region	.	.	.	.	.	.	.	Survival_in_pancreatic_cancer,Survival_in_pancreatic_cancer,Survival_in_pancreatic_cancer,Survival_in_pancreatic_cancer,Survival_in_pancreatic_cancer,Survival_in_pancreatic_cancer,Survival_in_pancreatic_cancer,Survival_in_pancreatic_cancer	4e-06,4e-06,4e-06,4e-06,5e-06,3e-06,3e-06,4e-06	2.18,2.18,2.18,2.63,2.21,2.19,2.18,2.54	intergenic,intergenic,intergenic,intergenic,intergenic,intergenic,intergenic,intergenic	2.84707e+63	.	.	.
10	128887202	Sniffles2.DEL.60CFM9	N	<DEL:-56>	DEL	DEL	-56	67.885	411.021	888	859	29	0.0327	novel	0.00676	0.00676	low_frequency	0.0083	0	0.0149	0.00305	0.00585	0.00698	0.00858	0	0.0151	0.00314	0.00621	1	1	1	1	1	1	1	1	1	1	0.0045	0.982	0.167	0.167	0.468	0.000315	0.00369	0.149	difficult	GRCh38_AllTandemRepeatsandHomopolymers_slop5;GRCh38_AllTandemRepeats_gt100bp_slop5;GRCh38_allTandemRepeats;GRCh38_SimpleRepeat_homopolymer_4to6_slop5;GRCh38_AllTandemRepeats_201to10000bp_slop5;GRCh38_lowmappabilityall;GRCh38_nonunique_l100_m2_e1;GRCh38_alllowmapandsegdupregions;GRCh38_alldifficultregions	ENSG00000234640-LINC02667	ENSG00000234640-ENSG00000224190	intergenic_region	ENSG00000234640-ENSG00000224190	.	MODIFIER	intergenic_region	.	.	.	.	.	.	.	.	.	.	.	.	.	.	.
10	128937238	Sniffles2.DEL.60DFM9	N	<DEL:-51>	DEL	DEL	-51	64.405	392.27	888	856	32	0.036	novel	0.018	0.018	low_frequency	0.00415	0.0174	0	0.0549	0.0205	0.0187	0.00437	0.0179	0	0.0562	0.0216	1	1	1	1	1	1	1	1	1	1	0.00901	0.957	0.156	0.156	0.425	0.0168	0.0312	0.396	difficult	GRCh38_AllTandemRepeats_51to200bp_slop5;GRCh38_AllTandemRepeatsandHomopolymers_slop5;GRCh38_AllTandemRepeats_gt100bp_slop5;GRCh38_allTandemRepeats;GRCh38_alldifficultregions	LINC02667-ENSG00000232985	ENSG00000224190-ENSG00000232985	intergenic_region	ENSG00000224190-ENSG00000232985	.	MODIFIER	intergenic_region	.	.	.	.	.	.	.	.	.	.	.	.	.	.	.
10	129038608	Sniffles2.DEL.60F1M9	N	<DEL:-403>	DEL	DEL	-403	158.178	138.154	888	869	19	0.0214	known	0.236	0.236	common	0.0539	0.375	0.277	0.36	0.219	0.241	0.0558	0.378	0.28	0.364	0.224	0.509	1	1	1	0.013	0.522	1	1	1	0.0133	0.237	0.926	0.886	0.886	0.86	0.366	0.37	0.898	confident	GRCh38_SimpleRepeat_homopolymer_4to6_slop5;GRCh38_notinalldifficultregions	ENSG00000289400;ENSG00000289400-ENSG00000289087	ENSG00000289400;ENSG00000289400-ENSG00000289087	transcript;intergenic_region	ENST00000689194.1;ENSG00000289400-ENSG00000289087	pseudogene;.	MODIFIER;MODIFIER	upstream_gene_variant;intergenic_region	.	.	.	.	.	.	.	Intraocular_pressure,Intraocular_pressure,Appendicular_lean_mass,Intraocular_pressure,Intraocular_pressure,Appendicular_lean_mass,Intraocular_pressure,Intraocular_pressure,Appendicular_lean_mass,Hand_grip_strength	2e-09,2e-10,1e-18,2e-09,2e-10,1e-18,2e-09,2e-10,1e-18,1e-10	0.09,0.0918,0.0175,0.09,0.0918,0.0175,0.09,0.0918,0.0175,0.1468	NR,LINC01163__MGMT,intergenic,NR,LINC01163__MGMT,intergenic,NR,LINC01163__MGMT,intergenic,MGMT	3.23525e+79	.	.	.
10	129061045	Sniffles2.INS.60ECM9	N	<INS:72>	INS	INS	72	136.608	449.836	888	868	20	0.0225	novel	0.00451	0.00451	rare	0	0	0	0.0061	0.0175	0.00461	0	0	0	0.00621	0.0179	1	1	1	1	1	1	1	1	1	1	0.00394	0.999	0.875	0.875	0.883	0.00846	0.00815	0.884	confident	GRCh38_notinalldifficultregions	ENSG00000289400-ENSG00000289087	ENSG00000289400-ENSG00000289087	intergenic_region	ENSG00000289400-ENSG00000289087	.	MODIFIER	intergenic_region	.	.	.	.	.	.	.	.	.	.	.	.	.	.	.
10	129070073	Sniffles2.INS.60EBM9	N	<INS:130>	INS	INS	130	39.657	140.58	888	863	25	0.0282	known	0.173	0.173	common	0.205	0.254	0.217	0.0518	0.134	0.178	0.211	0.257	0.223	0.0541	0.139	1	0.00153	0.65	0.354	0.512	1	0.00159	0.656	0.367	0.525	0.173	0.971	0.944	0.944	0.935	0.0494	0.0503	0.93	confident	GRCh38_notinalldifficultregions	ENSG00000289400-ENSG00000289087	ENSG00000289400-ENSG00000289087	intergenic_region	ENSG00000289400-ENSG00000289087	.	MODIFIER	intergenic_region	.	.	.	.	.	.	.	.	.	.	.	.	.	.	.
10	129070765	Sniffles2.DEL.60F4M9	N	<DEL:-144>	DEL	DEL	-144	76.67	273.248	888	865	23	0.0259	novel	0.202	0.202	common	0.317	0.25	0.211	0.0518	0.134	0.208	0.326	0.254	0.216	0.0541	0.138	0.00276	0.0128	1	0.354	0.512	0.00165	0.0133	1	0.367	0.52	0.2	0.923	0.827	0.827	0.838	0.0512	0.0534	0.893	difficult	GRCh38_AllTandemRepeatsandHomopolymers_slop5;GRCh38_AllTandemRepeats_gt100bp_slop5;GRCh38_allTandemRepeats;GRCh38_SimpleRepeat_homopolymer_4to6_slop5;GRCh38_AllTandemRepeats_201to10000bp_slop5;GRCh38_lowmappabilityall;GRCh38_nonunique_l100_m2_e1;GRCh38_alllowmapandsegdupregions;GRCh38_alldifficultregions	ENSG00000289400-ENSG00000289087	ENSG00000289400-ENSG00000289087	intergenic_region	ENSG00000289400-ENSG00000289087	.	MODIFIER	intergenic_region	.	.	.	.	.	.	.	.	.	.	.	.	.	.	.
10	129090560	Sniffles2.INS.60EEM9	N	<INS:320>	INS	INS	320	78.756	123.694	888	862	26	0.0293	known	0.0664	0.0664	common	0.214	0.0243	0.0149	0	0.00877	0.0684	0.216	0.0252	0.0153	0	0.00915	0.251	1	1	1	1	0.257	1	1	1	1	0.0608	0.961	0.75	0.75	0.801	0.00458	0.0056	0.714	confident	GRCh38_notinalldifficultregions	ENSG00000289400-ENSG00000289087	ENSG00000289400-ENSG00000289087	intergenic_region	ENSG00000289400-ENSG00000289087	.	MODIFIER	intergenic_region	.	.	.	.	.	.	.	.	.	.	.	.	Enhancer	.	.
10	129117613	Sniffles2.INV.610CM9	N	<INV:117>	INV	OTHER	117	166.162	325.172	888	861	27	0.0304	novel	0.00169	0.00169	rare	0.00208	0	0	0.00305	0.00292	0.00174	0.00215	0	0	0.00311	0.00299	1	1	1	1	1	1	1	1	1	1	0	0.997	0	0	0.288	0.000286	0.000646	0.38	confident	GRCh38_SimpleRepeat_homopolymer_4to6_slop5;GRCh38_notinalldifficultregions	ENSG00000289400-ENSG00000289087	ENSG00000289400-ENSG00000289087	intergenic_region	ENSG00000289400-ENSG00000289087	.	MODIFIER	intergenic_region	.	.	.	.	.	.	.	.	.	.	.	.	.	.	.
10	129165975	Sniffles2.INS.6103M9	N	<INS:79>	INS	INS	79	97.106	225.615	888	858	30	0.0338	known	0.00619	0.00619	low_frequency	0.0187	0.00694	0	0	0	0.00641	0.0192	0.00725	0	0	0	0.0732	1	1	1	1	0.0754	1	1	1	1	0	0.989	0	0	0.12	0.000254	0.000693	0.314	difficult	GRCh38_AllTandemRepeats_51to200bp_slop5;GRCh38_AllTandemRepeatsandHomopolymers_slop5;GRCh38_allTandemRepeats;GRCh38_alldifficultregions	ENSG00000289400-ENSG00000289087	ENSG00000289400-ENSG00000289087	intergenic_region	ENSG00000289400-ENSG00000289087	.	MODIFIER	intergenic_region	.	.	.	.	.	.	.	.	.	.	.	.	Open chromatin	.	.
10	129249720	Sniffles2.INS.6114M9	N	<INS:76>	INS	INS	76	27.406	104.826	888	887	1	0.00113	novel	0.752	0.248	common	0.587	0.851	0.929	0.735	0.746	0.753	0.587	0.851	0.929	0.735	0.75	0.113	0.201	1	0.164	0.545	0.113	0.201	1	0.164	0.412	0.773	0.913	0.918	0.837	0.862	0.749	0.738	0.892	difficult	GRCh38_AllTandemRepeatsandHomopolymers_slop5;GRCh38_AllTandemRepeats_gt100bp_slop5;GRCh38_allTandemRepeats;GRCh38_SimpleRepeat_homopolymer_4to6_slop5;GRCh38_AllTandemRepeats_201to10000bp_slop5;GRCh38_chainSelf;GRCh38_alldifficultregions	ENSG00000289087	ENSG00000289087	transcript	ENST00000685862.1	pseudogene	MODIFIER	intron_variant	.	.	.	.	.	.	.	.	.	.	.	.	.	.	.
10	129277488	Sniffles2.INS.6115M9	N	<INS:60>	INS	INS	60	136.67	479.085	888	851	37	0.0417	novel	0.00169	0.00169	rare	0.00415	0	0.00298	0	0	0.00176	0.00435	0	0.00307	0	0	1	1	1	1	1	1	1	1	1	1	0.00169	0.993	0	0	0.432	4.61e-05	0.000265	0.16	confident	GRCh38_notinalldifficultregions	ENSG00000225424;ENSG00000289087;ENSG00000289087-ENSG00000225424	ENSG00000225424;ENSG00000289087;ENSG00000289087-ENSG00000225424	transcript;transcript;intergenic_region	ENST00000414581.1;ENST00000685862.1;ENSG00000289087-ENSG00000225424	pseudogene;pseudogene;.	MODIFIER;MODIFIER;MODIFIER	upstream_gene_variant;upstream_gene_variant;intergenic_region	.	.	.	.	.	.	.	.	.	.	.	.	.	.	.
10	129340718	Sniffles2.INV.6128M9	N	<INV:117>	INV	OTHER	117	177.804	561.802	888	865	23	0.0259	novel	0.00113	0.00113	rare	0.00208	0	0	0	0.00292	0.00116	0.00213	0	0	0	0.00307	1	1	1	1	1	1	1	1	1	1	0.000563	0.997	0	0	0.453	5.12e-06	6.54e-05	0.261	confident	GRCh38_SimpleRepeat_homopolymer_4to6_slop5;GRCh38_notinalldifficultregions	ENSG00000225424-ENSG00000285615	ENSG00000225424-ENSG00000285615	intergenic_region	ENSG00000225424-ENSG00000285615	.	MODIFIER	intergenic_region	.	.	.	.	.	.	.	.	.	.	.	.	.	.	.
10	129342558	Sniffles2.INS.6120M9	N	<INS:62>	INS	INS	62	98.203	276.741	888	865	23	0.0259	novel	0.00113	0.00113	rare	0.00208	0	0	0.00305	0	0.00116	0.00213	0	0	0.00307	0	1	1	1	1	1	1	1	1	1	1	0.000563	0.997	0	0	0.366	9.42e-05	0.000353	0.293	difficult	GRCh38_AllTandemRepeatsandHomopolymers_slop5;GRCh38_AllTandemRepeats_gt100bp_slop5;GRCh38_allTandemRepeats;GRCh38_AllTandemRepeats_201to10000bp_slop5;GRCh38_alldifficultregions	ENSG00000225424-ENSG00000285615	ENSG00000225424-ENSG00000285615	intergenic_region	ENSG00000225424-ENSG00000285615	.	MODIFIER	intergenic_region	.	.	.	.	.	.	.	.	.	.	.	.	Open chromatin	.	.
10	129343322	Sniffles2.INV.6129M9	N	<INV:106>	INV	OTHER	106	117.154	402.3	888	868	20	0.0225	novel	0.00113	0.00113	rare	0.00208	0	0	0	0.00292	0.00115	0.00211	0	0	0	0.00303	1	1	1	1	1	1	1	1	1	1	0.00113	0.995	0	0	0.61	0.000134	0.000421	0.282	confident	GRCh38_notinalldifficultregions	ENSG00000225424-ENSG00000285615	ENSG00000225424-ENSG00000285615	intergenic_region	ENSG00000225424-ENSG00000285615	.	MODIFIER	intergenic_region	.	.	.	.	.	.	.	.	.	.	.	.	.	.	.
10	129348502	Sniffles2.INS.6121M9	N	<INS:78>	INS	INS	78	100.731	377.334	888	866	22	0.0248	novel	0.00113	0.00113	rare	0.00208	0	0	0	0.00292	0.00116	0.00214	0	0	0	0.00309	1	1	1	1	1	1	1	1	1	1	0	0.998	0	0	0.235	0.000166	0.000437	0.329	difficult	GRCh38_gclt25orgt65_slop50;GRCh38_AllTandemRepeatsandHomopolymers_slop5;GRCh38_AllTandemRepeats_gt100bp_slop5;GRCh38_allTandemRepeats;GRCh38_AllTandemRepeats_201to10000bp_slop5;GRCh38_alldifficultregions	ENSG00000225424-ENSG00000285615	ENSG00000225424-ENSG00000285615	intergenic_region	ENSG00000225424-ENSG00000285615	.	MODIFIER	intergenic_region	.	.	.	.	.	.	.	.	.	.	.	.	.	.	.
10	129518467	Sniffles2.BND.614EM9	N	<BND:614EM9>	BND	OTHER	.	0	217.838	888	854	34	0.0383	not_compared	0.00619	0.00619	low_frequency	0.0104	0.0104	0	0.0061	0.00292	0.00644	0.0108	0.0106	0	0.00629	0.00311	1	1	1	1	1	1	1	1	1	1	0.00282	0.982	0	0	0.453	0.00389	0.00633	0.497	difficult	GRCh38_gclt25orgt65_slop50;GRCh38_AllTandemRepeats_51to200bp_slop5;GRCh38_AllTandemRepeatsandHomopolymers_slop5;GRCh38_AllTandemRepeats_gt100bp_slop5;GRCh38_allTandemRepeats;GRCh38_SimpleRepeat_homopolymer_4to6_slop5;GRCh38_alldifficultregions	MGMT	ENSG00000170430	transcript	ENST00000306010.8	protein_coding	HIGH	transcript_ablation	MGMT	ENSG00000170430	transcript	ENST00000306010.8	protein_coding	HIGH	transcript_ablation	.	.	.	.	.	.	.	.
10	129518481	Sniffles2.BND.614DM9	N	<BND:614DM9>	BND	OTHER	.	0	54.284	888	861	27	0.0304	not_compared	0.0619	0.0619	common	0.0788	0.059	0.0655	0.0366	0.0614	0.0639	0.0819	0.0607	0.0667	0.0375	0.064	0.375	1	1	1	1	0.376	1	1	1	1	0.031	0.834	0.0727	0.0727	0.431	0.0257	0.0462	0.473	difficult	GRCh38_gclt25orgt65_slop50;GRCh38_AllTandemRepeats_51to200bp_slop5;GRCh38_AllTandemRepeatsandHomopolymers_slop5;GRCh38_AllTandemRepeats_gt100bp_slop5;GRCh38_allTandemRepeats;GRCh38_SimpleRepeat_homopolymer_4to6_slop5;GRCh38_alldifficultregions	MGMT	ENSG00000170430	transcript	ENST00000306010.8	protein_coding	HIGH	transcript_ablation	MGMT	ENSG00000170430	transcript	ENST00000306010.8	protein_coding	HIGH	transcript_ablation	.	.	.	.	.	.	.	.
10	129518503	Sniffles2.INS.6143M9	N	<INS:90>	INS	INS	90	136.991	108.029	888	859	29	0.0327	novel	0.0236	0.0236	low_frequency	0.0208	0.0208	0.0179	0.0213	0.038	0.0244	0.0217	0.0214	0.0182	0.0217	0.0399	0.0908	1	0.0444	0.0632	1	0.0951	1	0.0452	0.0644	1	0.0118	0.937	0.0513	0.0513	0.418	0.0154	0.0264	0.503	difficult	GRCh38_gclt25orgt65_slop50;GRCh38_AllTandemRepeats_51to200bp_slop5;GRCh38_AllTandemRepeatsandHomopolymers_slop5;GRCh38_AllTandemRepeats_gt100bp_slop5;GRCh38_allTandemRepeats;GRCh38_SimpleRepeat_homopolymer_4to6_slop5;GRCh38_alldifficultregions	MGMT	ENSG00000170430	transcript	ENST00000306010.8	protein_coding	MODIFIER	intron_variant	MGMT	ENSG00000170430	transcript	ENST00000306010.8	protein_coding	MODIFIER	intron_variant	.	.	.	.	.	.	.	.
10	129518537	Sniffles2.INS.6144M9	N	<INS:3458>	INS	INS	3458	14.056	36.06	888	850	38	0.0428	novel	0.00113	0.00113	rare	0.00208	0	0	0.00305	0	0.00118	0.0022	0	0	0.00312	0	1	1	1	1	1	1	1	1	1	1	0.000563	0.997	0	0	0.779	3.07e-06	1.09e-05	0.244	difficult	GRCh38_gclt25orgt65_slop50;GRCh38_AllHomopolymers_gt6bp_imperfectgt10bp_slop5;GRCh38_AllTandemRepeatsandHomopolymers_slop5;GRCh38_SimpleRepeat_homopolymer_4to6_slop5;GRCh38_SimpleRepeat_imperfecthomopolgt10_slop5;GRCh38_alldifficultregions	MGMT	ENSG00000170430	transcript	ENST00000306010.8	protein_coding	MODIFIER	intron_variant	MGMT	ENSG00000170430	transcript	ENST00000306010.8	protein_coding	MODIFIER	intron_variant	.	.	.	.	.	.	.	.
10	129518580	Sniffles2.BND.6150M9	N	<BND:6150M9>	BND	OTHER	.	0	12.782	888	851	37	0.0417	not_compared	0.00338	0.00338	rare	0.00622	0.00347	0.00298	0	0.00292	0.00352	0.00661	0.0036	0.00307	0	0.00309	1	1	1	1	1	1	1	1	1	1	0.00169	0.99	0	0	0.544	5.74e-05	0.000934	0.146	difficult	GRCh38_gclt25orgt65_slop50;GRCh38_AllHomopolymers_gt6bp_imperfectgt10bp_slop5;GRCh38_AllTandemRepeatsandHomopolymers_slop5;GRCh38_SimpleRepeat_homopolymer_4to6_slop5;GRCh38_SimpleRepeat_imperfecthomopolgt10_slop5;GRCh38_alldifficultregions	MGMT	ENSG00000170430	transcript	ENST00000306010.8	protein_coding	HIGH	transcript_ablation	MGMT	ENSG00000170430	transcript	ENST00000306010.8	protein_coding	HIGH	transcript_ablation	.	.	.	.	.	.	.	.
10	129520508	Sniffles2.INS.6146M9	N	<INS:66>	INS	INS	66	19.604	97.599	888	872	16	0.018	novel	0.304	0.304	common	0.502	0.219	0.306	0.177	0.214	0.307	0.51	0.218	0.308	0.175	0.221	1	0.625	0.275	0.055	0.648	0.897	0.621	0.277	0.0515	0.649	0.296	0.927	0.898	0.898	0.889	0.159	0.158	0.955	difficult	GRCh38_AllTandemRepeatsandHomopolymers_slop5;GRCh38_AllTandemRepeats_gt100bp_slop5;GRCh38_allTandemRepeats;GRCh38_SimpleRepeat_homopolymer_4to6_slop5;GRCh38_AllTandemRepeats_201to10000bp_slop5;GRCh38_alldifficultregions	MGMT	ENSG00000170430	transcript	ENST00000306010.8	protein_coding	MODIFIER	intron_variant	MGMT	ENSG00000170430	transcript	ENST00000306010.8	protein_coding	MODIFIER	intron_variant	.	.	.	.	.	.	.	.
10	129670138	Sniffles2.INS.615DM9	N	<INS:6057>	INS	INS	6057	8.171	4.465	888	858	30	0.0338	known	0.0158	0.0158	low_frequency	0.00622	0.0347	0	0.0152	0.0292	0.0157	0.00437	0.0357	0	0.0156	0.0303	0.00624	5.21e-10	1	0.000141	0.00529	0.00219	6.01e-10	1	0.000148	0.00568	0.0107	0.977	0.278	0.278	0.608	0.0163	0.0215	0.554	confident	GRCh38_notinalldifficultregions	MGMT	ENSG00000170430	transcript	ENST00000306010.8	protein_coding	MODIFIER	intron_variant	MGMT	ENSG00000170430	transcript	ENST00000306010.8	protein_coding	MODIFIER	intron_variant	.	.	.	.	.	.	.	.
10	129670146	Sniffles2.BND.616DM9	N	<BND:616DM9>	BND	OTHER	.	0	4.573	888	859	29	0.0327	not_compared	0.00225	0.00225	rare	0	0	0	0.00305	0.00877	0.00233	0	0	0	0.00312	0.00909	1	1	1	1	1	1	1	1	1	1	0.00113	0.993	0	0	0.383	0.00344	0.00509	0.482	confident	GRCh38_notinalldifficultregions	MGMT	ENSG00000170430	transcript	ENST00000306010.8	protein_coding	HIGH	transcript_ablation	MGMT	ENSG00000170430	transcript	ENST00000306010.8	protein_coding	HIGH	transcript_ablation	.	.	.	.	.	.	.	.
10	129670152	Sniffles2.BND.616CM9	N	<BND:616CM9>	BND	OTHER	.	0	18.993	888	858	30	0.0338	not_compared	0.00451	0.00451	rare	0	0.00694	0	0.00305	0.0146	0.00466	0	0.00714	0	0.00312	0.0152	1	1	1	1	1	1	1	1	1	1	0.00338	0.989	0.25	0.25	0.544	0.00278	0.00622	0.416	confident	GRCh38_notinalldifficultregions	MGMT	ENSG00000170430	transcript	ENST00000306010.8	protein_coding	HIGH	transcript_ablation	MGMT	ENSG00000170430	transcript	ENST00000306010.8	protein_coding	HIGH	transcript_ablation	.	.	.	.	.	.	.	.
10	129680537	Sniffles2.DEL.6164M9	N	<DEL:-67>	DEL	DEL	-67	79.995	237.67	888	866	22	0.0248	novel	0.0602	0.0602	common	0.0083	0.174	0.00595	0.0884	0.0643	0.0618	0.00862	0.176	0.00606	0.0912	0.0655	1	1	1	0.359	0.14	1	1	1	0.62	0.144	0.0608	0.99	0.96	0.96	0.971	0.0982	0.0979	0.975	difficult	GRCh38_AllTandemRepeatsandHomopolymers_slop5;GRCh38_AllTandemRepeats_gt100bp_slop5;GRCh38_allTandemRepeats;GRCh38_SimpleRepeat_homopolymer_4to6_slop5;GRCh38_AllTandemRepeats_201to10000bp_slop5;GRCh38_alldifficultregions	MGMT	ENSG00000170430	transcript	ENST00000306010.8	protein_coding	MODIFIER	intron_variant	MGMT	ENSG00000170430	transcript	ENST00000306010.8	protein_coding	MODIFIER	intron_variant	.	.	.	.	.	.	.	.
10	129780031	Sniffles2.DEL.6176M9	N	<DEL:-50>	DEL	DEL	-50	83.908	329.421	888	859	29	0.0327	novel	0.00113	0.00113	rare	0.00208	0	0.00298	0	0	0.00116	0.00214	0	0.00307	0	0	1	1	1	1	1	1	1	1	1	1	0.000563	0.997	0	0	0.507	7.17e-06	3.27e-05	0.29	difficult	GRCh38_gclt25orgt65_slop50;GRCh38_AllTandemRepeatsandHomopolymers_slop5;GRCh38_AllTandemRepeats_gt100bp_slop5;GRCh38_allTandemRepeats;GRCh38_SimpleRepeat_homopolymer_4to6_slop5;GRCh38_AllTandemRepeats_201to10000bp_slop5;GRCh38_lowmappabilityall;GRCh38_nonunique_l100_m2_e1;GRCh38_chainSelf;GRCh38_alllowmapandsegdupregions;GRCh38_alldifficultregions	LINC02666;MGMT-LINC02666	ENSG00000283141;ENSG00000170430-ENSG00000283141	transcript;intergenic_region	ENST00000635764.1;ENSG00000170430-ENSG00000283141	pseudogene;.	MODIFIER;MODIFIER	upstream_gene_variant;intergenic_region	.	.	.	.	.	.	.	.	.	.	.	.	.	.	.
10	129796914	Sniffles2.DEL.6177M9	N	<DEL:-296>	DEL	DEL	-296	122.096	188.918	888	872	16	0.018	novel	0.35	0.35	common	0.328	0.372	0.452	0.287	0.322	0.354	0.334	0.372	0.455	0.285	0.332	0.0407	0.476	0.534	0.341	0.482	0.0559	0.476	0.532	0.336	0.486	0.346	0.938	0.934	0.934	0.919	0.266	0.267	0.94	confident	GRCh38_SimpleRepeat_homopolymer_4to6_slop5;GRCh38_notinalldifficultregions	LINC02666	ENSG00000283141	transcript	ENST00000635764.1	pseudogene	MODIFIER	intron_variant	.	.	.	.	.	.	.	.	.	.	.	.	.	.	.
10	129898551	Sniffles2.INS.6181M9	N	<INS:53>	INS	INS	53	76.986	323.101	888	864	24	0.027	novel	0.00113	0.00113	rare	0.00415	0	0	0	0	0.00116	0.00426	0	0	0	0	1	1	1	1	1	1	1	1	1	1	0.000563	0.997	0	0	0.38	4.1e-06	3.24e-05	0.166	confident	GRCh38_notinalldifficultregions	EBF3	ENSG00000108001	transcript	ENST00000440978.2	protein_coding	MODIFIER	intron_variant	EBF3	ENSG00000108001	transcript	ENST00000440978.2	protein_coding	MODIFIER	intron_variant	.	.	.	.	.	Enhancer	.	.
10	129930444	Sniffles2.DEL.618AM9	N	<DEL:-53>	DEL	DEL	-53	86.55	347.11	888	847	41	0.0462	novel	0.0113	0.0113	low_frequency	0.0311	0.0104	0	0.0061	0	0.0118	0.0329	0.0109	0	0.00637	0	0.201	0.0104	1	1	1	0.212	0.0109	1	1	1	0.00676	0.986	0.444	0.444	0.626	0.00153	0.00433	0.339	difficult	GRCh38_AllTandemRepeatsandHomopolymers_slop5;GRCh38_AllTandemRepeats_gt100bp_slop5;GRCh38_allTandemRepeats;GRCh38_SimpleRepeat_homopolymer_4to6_slop5;GRCh38_AllTandemRepeats_201to10000bp_slop5;GRCh38_lowmappabilityall;GRCh38_nonunique_l100_m2_e1;GRCh38_alllowmapandsegdupregions;GRCh38_alldifficultregions	EBF3	ENSG00000108001	transcript	ENST00000440978.2	protein_coding	MODIFIER	intron_variant	EBF3	ENSG00000108001	transcript	ENST00000440978.2	protein_coding	MODIFIER	intron_variant	.	.	.	.	.	.	.	.
10	129945094	Sniffles2.INS.6185M9	N	<INS:58>	INS	INS	58	124.503	326.021	888	856	32	0.036	novel	0.00169	0.00169	rare	0.00208	0	0	0.00305	0.00292	0.00175	0.00217	0	0	0.00314	0.00312	1	1	1	1	1	1	1	1	1	1	0.000563	0.995	0	0	0.322	0.0036	0.00486	0.5	difficult	GRCh38_gclt25orgt65_slop50;GRCh38_AllTandemRepeatsandHomopolymers_slop5;GRCh38_AllTandemRepeats_gt100bp_slop5;GRCh38_allTandemRepeats;GRCh38_SimpleRepeat_homopolymer_4to6_slop5;GRCh38_AllTandemRepeats_201to10000bp_slop5;GRCh38_alldifficultregions	EBF3	ENSG00000108001	transcript	ENST00000440978.2	protein_coding	MODIFIER	intron_variant	EBF3	ENSG00000108001	transcript	ENST00000440978.2	protein_coding	MODIFIER	intron_variant	.	.	.	.	.	.	.	.
10	130000646	Sniffles2.DEL.619DM9	N	<DEL:-50>	DEL	DEL	-50	54.321	372.932	888	868	20	0.0225	novel	0.00619	0.00619	low_frequency	0.0104	0.00347	0.00298	0	0.0117	0.00634	0.0107	0.00352	0.00305	0	0.012	0.0207	1	1	1	1	0.0213	1	1	1	1	0.00338	0.984	0.1	0.1	0.42	0.00057	0.00412	0.169	difficult	GRCh38_AllTandemRepeatsandHomopolymers_slop5;GRCh38_AllTandemRepeats_gt100bp_slop5;GRCh38_allTandemRepeats;GRCh38_SimpleRepeat_quadTR_51to200_slop5;GRCh38_SimpleRepeat_homopolymer_4to6_slop5;GRCh38_AllTandemRepeats_201to10000bp_slop5;GRCh38_SimpleRepeat_quadTR_20to50_slop5;GRCh38_lowmappabilityall;GRCh38_nonunique_l100_m2_e1;GRCh38_alllowmapandsegdupregions;GRCh38_alldifficultregions	EBF3-C10orf143	ENSG00000108001-ENSG00000237489	intergenic_region	ENSG00000108001-ENSG00000237489	.	MODIFIER	intergenic_region	.	.	.	.	.	.	.	.	.	.	.	.	.	.	.
10	130013973	Sniffles2.INS.6194M9	N	<INS:61>	INS	INS	61	22.537	92.394	888	868	20	0.0225	known	0.209	0.209	common	0.309	0.163	0.205	0.146	0.17	0.214	0.316	0.164	0.207	0.15	0.179	0.00387	0.767	0.00797	0.347	0.102	0.0063	0.766	0.00824	0.356	0.175	0.199	0.891	0.806	0.806	0.728	0.162	0.164	0.795	difficult	GRCh38_gclt25orgt65_slop50;GRCh38_alldifficultregions	EBF3-C10orf143	ENSG00000108001-ENSG00000237489	intergenic_region	ENSG00000108001-ENSG00000237489	.	MODIFIER	intergenic_region	.	.	.	.	.	.	.	.	.	.	.	.	Open chromatin	.	.
10	130024500	Sniffles2.DEL.61A0M9	N	<DEL:-51>	DEL	DEL	-51	113.226	171.826	888	870	18	0.0203	novel	0.00169	0.00169	rare	0	0	0.00298	0	0.00585	0.00172	0	0	0.00305	0	0.00599	1	1	1	1	1	1	1	1	1	1	0	0.997	0	0	0.089	0.000174	0.000607	0.223	difficult	GRCh38_gclt25orgt65_slop50;GRCh38_AllTandemRepeatsandHomopolymers_slop5;GRCh38_AllTandemRepeats_gt100bp_slop5;GRCh38_allTandemRepeats;GRCh38_AllTandemRepeats_201to10000bp_slop5;GRCh38_chainSelf;GRCh38_alldifficultregions	C10orf143	ENSG00000237489	gene_variant	ENSG00000237489	.	MODIFIER	intragenic_variant	.	.	.	.	.	.	.	.	.	.	.	.	Open chromatin	.	.
10	130024603	Sniffles2.INS.6196M9	N	<INS:51>	INS	INS	51	82.115	307.039	888	868	20	0.0225	novel	0.0118	0.0118	low_frequency	0.0415	0.00347	0	0	0	0.0121	0.0427	0.00352	0	0	0	0.337	1	1	1	1	0.345	1	1	1	1	0.00732	0.967	0.1	0.1	0.443	0.000871	0.00254	0.293	difficult	GRCh38_AllTandemRepeatsandHomopolymers_slop5;GRCh38_AllTandemRepeats_gt100bp_slop5;GRCh38_allTandemRepeats;GRCh38_AllTandemRepeats_201to10000bp_slop5;GRCh38_chainSelf;GRCh38_alldifficultregions	C10orf143	ENSG00000237489	gene_variant	ENSG00000237489	.	MODIFIER	intragenic_variant	.	.	.	.	.	.	.	.	.	.	.	.	Open chromatin	.	.
10	130051683	Sniffles2.INS.6197M9	N	<INS:70>	INS	INS	70	71.445	247.786	888	871	17	0.0191	novel	0.216	0.216	common	0.259	0.156	0.122	0.256	0.257	0.219	0.265	0.16	0.125	0.256	0.259	0.0948	0.2	0.473	0.154	0.548	0.0922	0.201	0.473	0.214	0.549	0.187	0.797	0.611	0.611	0.653	0.274	0.276	0.808	difficult	GRCh38_AllTandemRepeatsandHomopolymers_slop5;GRCh38_AllTandemRepeats_gt100bp_slop5;GRCh38_allTandemRepeats;GRCh38_SimpleRepeat_homopolymer_4to6_slop5;GRCh38_AllTandemRepeats_201to10000bp_slop5;GRCh38_lowmappabilityall;GRCh38_nonunique_l100_m2_e1;GRCh38_alllowmapandsegdupregions;GRCh38_alldifficultregions	C10orf143	ENSG00000237489	gene_variant	ENSG00000237489	.	MODIFIER	intragenic_variant	.	.	.	.	.	.	.	.	.	.	.	.	.	.	.
10	130051845	Sniffles2.DEL.61A2M9	N	<DEL:-105>	DEL	DEL	-105	75.791	305.358	888	884	4	0.00451	novel	0.485	0.485	common	0.51	0.549	0.554	0.406	0.406	0.486	0.512	0.549	0.551	0.41	0.406	1.69e-10	0.0436	9.85e-06	0.00564	0.00149	6.81e-11	0.0436	5.22e-06	0.00532	0.00149	0.522	0.616	0.604	0.604	0.562	0.414	0.413	0.646	difficult	GRCh38_AllTandemRepeatsandHomopolymers_slop5;GRCh38_AllTandemRepeats_gt100bp_slop5;GRCh38_allTandemRepeats;GRCh38_SimpleRepeat_homopolymer_4to6_slop5;GRCh38_AllTandemRepeats_201to10000bp_slop5;GRCh38_lowmappabilityall;GRCh38_nonunique_l100_m2_e1;GRCh38_alllowmapandsegdupregions;GRCh38_alldifficultregions	C10orf143	ENSG00000237489	gene_variant	ENSG00000237489	.	MODIFIER	intragenic_variant	.	.	.	.	.	.	.	.	.	.	.	.	.	.	.
10	130081810	Sniffles2.INS.6199M9	N	<INS:1671>	INS	INS	1671	73.154	7.019	888	885	3	0.00338	known	0.948	0.052	common	0.992	0.976	0.914	0.957	0.886	0.948	0.992	0.976	0.913	0.957	0.885	1	0.0719	0.0217	0.251	0.00184	1	0.0724	0.0222	0.251	0.00191	0.952	0.97	0.977	0.788	0.866	0.924	0.926	0.897	confident	GRCh38_SimpleRepeat_homopolymer_4to6_slop5;GRCh38_notinalldifficultregions	C10orf143	ENSG00000237489	transcript	ENST00000637128.2	protein_coding	MODIFIER	intron_variant	C10orf143	ENSG00000237489	transcript	ENST00000637128.2	protein_coding	MODIFIER	intron_variant	.	.	.	.	.	.	.	.
10	130081810	Sniffles2.INS.619AM9	N	<INS:3330>	INS	INS	3330	94.558	5.593	888	864	24	0.027	novel	0.0141	0.0141	low_frequency	0.0332	0.00347	0.0119	0.00305	0.00877	0.0145	0.0349	0.00352	0.0121	0.00307	0.00909	2.97e-12	1	0.0179	1	0.0088	4.27e-12	1	0.0182	1	0.00912	0.00676	0.97	0	0	0.456	0.000707	0.00389	0.19	confident	GRCh38_SimpleRepeat_homopolymer_4to6_slop5;GRCh38_notinalldifficultregions	C10orf143	ENSG00000237489	transcript	ENST00000637128.2	protein_coding	MODIFIER	intron_variant	C10orf143	ENSG00000237489	transcript	ENST00000637128.2	protein_coding	MODIFIER	intron_variant	.	.	.	.	.	.	.	.
10	130095120	Sniffles2.DEL.61A6M9	N	<DEL:-65>	DEL	DEL	-65	50.042	278.967	888	866	22	0.0248	novel	0.0535	0.0535	common	0.185	0.0139	0.00298	0	0.00292	0.0548	0.188	0.0139	0.00307	0	0.00303	0.673	1	1	1	1	0.831	1	1	1	1	0.0552	0.967	0.849	0.849	0.89	0.00505	0.00537	0.783	difficult	GRCh38_AllTandemRepeats_51to200bp_slop5;GRCh38_AllTandemRepeatsandHomopolymers_slop5;GRCh38_AllTandemRepeats_gt100bp_slop5;GRCh38_allTandemRepeats;GRCh38_SimpleRepeat_homopolymer_4to6_slop5;GRCh38_lowmappabilityall;GRCh38_nonunique_l100_m2_e1;GRCh38_alllowmapandsegdupregions;GRCh38_alldifficultregions	C10orf143	ENSG00000237489	transcript	ENST00000637128.2	protein_coding	MODIFIER	intron_variant	C10orf143	ENSG00000237489	transcript	ENST00000637128.2	protein_coding	MODIFIER	intron_variant	.	.	.	.	.	Open chromatin	.	.
10	130096570	Sniffles2.INS.619BM9	N	<INS:98>	INS	INS	98	43.364	83.966	888	879	9	0.0101	novel	0.624	0.376	common	0.548	0.771	0.649	0.701	0.509	0.627	0.55	0.771	0.649	0.702	0.518	0.0908	0.815	0.735	1	0.0463	0.0893	0.815	0.735	1	0.0424	0.623	0.941	0.951	0.94	0.942	0.665	0.663	0.971	confident	GRCh38_notinalldifficultregions	C10orf143	ENSG00000237489	transcript	ENST00000637128.2	protein_coding	MODIFIER	intron_variant	C10orf143	ENSG00000237489	transcript	ENST00000637128.2	protein_coding	MODIFIER	intron_variant	.	.	.	.	.	.	.	.
10	130103655	Sniffles2.INS.61B0M9	N	<INS:79>	INS	INS	79	149.088	332.544	888	857	31	0.0349	novel	0.00507	0.00507	low_frequency	0.0145	0.00694	0	0	0	0.00525	0.0151	0.00704	0	0	0	1	1	1	1	1	1	1	1	1	1	0.00338	0.997	0.667	0.667	0.674	0.000443	0.000504	0.708	confident	GRCh38_SimpleRepeat_homopolymer_4to6_slop5;GRCh38_notinalldifficultregions	CTAGE7P;ENSG00000277218;C10orf143	ENSG00000233122;ENSG00000277218;ENSG00000237489	transcript;transcript;transcript	ENST00000435712.1;ENST00000612008.1;ENST00000637128.2	processed_pseudogene;pseudogene;protein_coding	MODIFIER;MODIFIER;MODIFIER	upstream_gene_variant;downstream_gene_variant;intron_variant	C10orf143	ENSG00000237489	transcript	ENST00000637128.2	protein_coding	MODIFIER	intron_variant	.	.	.	.	.	.	.	.
10	130184438	Sniffles2.INV.61BAM9	N	<INV:2998>	INV	OTHER	2998	10.607	0	888	861	27	0.0304	novel	0.00113	0.00113	rare	0	0	0.00595	0	0	0.00116	0	0	0.00606	0	0	1	1	1	1	1	1	1	1	1	1	0.000563	0.997	0	0	0.683	1.23e-05	9.73e-05	0.177	confident	GRCh38_AllHomopolymers_gt6bp_imperfectgt10bp_slop5;GRCh38_AllTandemRepeatsandHomopolymers_slop5;GRCh38_SimpleRepeat_homopolymer_gt11_slop5;GRCh38_SimpleRepeat_diTR_11to50_slop5;GRCh38_allTandemRepeats;GRCh38_SimpleRepeat_homopolymer_7to11_slop5;GRCh38_SimpleRepeat_homopolymer_4to6_slop5;GRCh38_AllTandemRepeats_lt51bp_slop5;GRCh38_SimpleRepeat_imperfecthomopolgt20_slop5;GRCh38_SimpleRepeat_imperfecthomopolgt10_slop5;GRCh38_alldifficultregions;GRCh38_notinalldifficultregions	GLRX3;GLRX3	ENSG00000108010;ENSG00000108010	transcript;gene_variant	ENST00000331244.10;ENSG00000108010	protein_coding;.	MODIFIER;MODIFIER	downstream_gene_variant;intragenic_variant	.	.	.	.	.	.	.	.	.	.	.	.	Enhancer	.	.
10	130186143	Sniffles2.INV.61BBM9	N	<INV:1239>	INV	OTHER	1239	82.706	220.144	888	863	25	0.0282	novel	0.00113	0.00113	rare	0	0	0.00595	0	0	0.00116	0	0	0.00606	0	0	1	1	1	1	1	1	1	1	1	1	0.000563	0.997	0	0	0.683	1.23e-05	9.62e-05	0.178	confident	GRCh38_AllHomopolymers_gt6bp_imperfectgt10bp_slop5;GRCh38_AllTandemRepeatsandHomopolymers_slop5;GRCh38_SimpleRepeat_homopolymer_gt11_slop5;GRCh38_SimpleRepeat_homopolymer_4to6_slop5;GRCh38_SimpleRepeat_imperfecthomopolgt10_slop5;GRCh38_alldifficultregions;GRCh38_notinalldifficultregions	GLRX3-LINC02646	ENSG00000108010-ENSG00000236303	intergenic_region	ENSG00000108010-ENSG00000236303	.	MODIFIER	intergenic_region	.	.	.	.	.	.	.	.	.	.	.	.	.	.	.
10	130197456	Sniffles2.DEL.61CBM9	N	<DEL:-59>	DEL	DEL	-59	74.47	306.999	888	854	34	0.0383	novel	0.0113	0.0113	low_frequency	0.0311	0.00694	0.00298	0.0061	0	0.0117	0.0322	0.00714	0.00309	0.00625	0	1	1	1	1	1	1	1	1	1	1	0.00957	0.976	0.4	0.4	0.646	0.00152	0.00299	0.461	difficult	GRCh38_gclt25orgt65_slop50;GRCh38_AllHomopolymers_gt6bp_imperfectgt10bp_slop5;GRCh38_AllTandemRepeatsandHomopolymers_slop5;GRCh38_AllTandemRepeats_gt100bp_slop5;GRCh38_allTandemRepeats;GRCh38_SimpleRepeat_homopolymer_7to11_slop5;GRCh38_SimpleRepeat_homopolymer_4to6_slop5;GRCh38_AllTandemRepeats_201to10000bp_slop5;GRCh38_chainSelf;GRCh38_alldifficultregions	GLRX3-LINC02646	ENSG00000108010-ENSG00000236303	intergenic_region	ENSG00000108010-ENSG00000236303	.	MODIFIER	intergenic_region	.	.	.	.	.	.	.	.	.	.	.	.	.	.	.
10	130197893	Sniffles2.INS.61C2M9	N	<INS:50>	INS	INS	50	101.069	355.381	888	852	36	0.0405	novel	0.00282	0.00282	rare	0.00622	0.00694	0	0	0	0.00293	0.00652	0.00709	0	0	0	1	1	1	1	1	1	1	1	1	1	0.00282	0.995	0.6	0.6	0.598	0.000227	0.000363	0.558	difficult	GRCh38_gclt25orgt65_slop50;GRCh38_AllTandemRepeatsandHomopolymers_slop5;GRCh38_AllTandemRepeats_gt100bp_slop5;GRCh38_allTandemRepeats;GRCh38_SimpleRepeat_homopolymer_4to6_slop5;GRCh38_AllTandemRepeats_201to10000bp_slop5;GRCh38_alldifficultregions	GLRX3-LINC02646	ENSG00000108010-ENSG00000236303	intergenic_region	ENSG00000108010-ENSG00000236303	.	MODIFIER	intergenic_region	.	.	.	.	.	.	.	.	.	.	.	.	.	.	.
10	130201956	Sniffles2.DEL.61CCM9	N	<DEL:-50>	DEL	DEL	-50	76.531	246.446	888	853	35	0.0394	novel	0.00451	0.00451	rare	0.00208	0	0.0149	0.00305	0.00292	0.00469	0.00219	0	0.0153	0.00309	0.00312	1	1	1	1	1	1	1	1	1	1	0.00225	0.993	0.375	0.375	0.441	0.00021	0.00117	0.206	difficult	GRCh38_AllTandemRepeatsandHomopolymers_slop5;GRCh38_AllTandemRepeats_gt100bp_slop5;GRCh38_allTandemRepeats;GRCh38_SimpleRepeat_homopolymer_4to6_slop5;GRCh38_AllTandemRepeats_201to10000bp_slop5;GRCh38_alldifficultregions	GLRX3-LINC02646	ENSG00000108010-ENSG00000236303	intergenic_region	ENSG00000108010-ENSG00000236303	.	MODIFIER	intergenic_region	.	.	.	.	.	.	.	.	.	.	.	.	.	.	.
10	130202107	Sniffles2.INS.61C4M9	N	<INS:50>	INS	INS	50	56.332	419.442	888	853	35	0.0394	novel	0.00338	0.00338	rare	0	0.00347	0.00595	0	0.00877	0.00352	0	0.00357	0.00614	0	0.00938	1	1	0.00298	1	1	1	1	0.00308	1	1	0.00225	0.99	0	0	0.535	0.000403	0.00166	0.28	difficult	GRCh38_ancestry_Neanderthal;GRCh38_AllTandemRepeatsandHomopolymers_slop5;GRCh38_AllTandemRepeats_gt100bp_slop5;GRCh38_allTandemRepeats;GRCh38_AllTandemRepeats_201to10000bp_slop5;GRCh38_alldifficultregions	GLRX3-LINC02646	ENSG00000108010-ENSG00000236303	intergenic_region	ENSG00000108010-ENSG00000236303	.	MODIFIER	intergenic_region	.	.	.	.	.	.	.	.	.	.	.	.	.	.	.
10	130203745	Sniffles2.INS.61C3M9	N	<INS:60>	INS	INS	60	30.07	63.034	888	886	2	0.00225	novel	0.86	0.14	common	0.898	0.92	0.786	0.899	0.792	0.862	0.898	0.92	0.795	0.899	0.792	0.483	0.601	0.00554	1	0.484	0.483	0.601	0.0287	1	0.484	0.882	0.855	0.863	0.601	0.743	0.924	0.899	0.689	difficult	GRCh38_gclt25orgt65_slop50;GRCh38_AllTandemRepeats_51to200bp_slop5;GRCh38_AllTandemRepeatsandHomopolymers_slop5;GRCh38_allTandemRepeats;GRCh38_SimpleRepeat_homopolymer_4to6_slop5;GRCh38_allOtherDifficultregions;GRCh38_gnomAD_InbreedingCoeff_slop1bp_merge1000bp;GRCh38_alldifficultregions	GLRX3-LINC02646	ENSG00000108010-ENSG00000236303	intergenic_region	ENSG00000108010-ENSG00000236303	.	MODIFIER	intergenic_region	.	.	.	.	.	.	.	.	.	.	.	.	.	.	.
10	130254749	Sniffles2.INS.61C7M9	N	<INS:302>	INS	INS	302	81.113	157.285	888	869	19	0.0214	known	0.067	0.067	common	0.0394	0.0625	0.0119	0.113	0.12	0.0679	0.038	0.0643	0.0122	0.115	0.123	0.0435	0.432	1	0.0353	0.0185	0.0362	0.442	1	0.038	0.0208	0.0642	0.97	0.848	0.848	0.858	0.0844	0.085	0.893	difficult	GRCh38_ancestry_Neanderthal;GRCh38_AllHomopolymers_gt6bp_imperfectgt10bp_slop5;GRCh38_AllTandemRepeatsandHomopolymers_slop5;GRCh38_SimpleRepeat_homopolymer_7to11_slop5;GRCh38_alldifficultregions	LINC02646	ENSG00000236303	gene_variant	ENSG00000236303	.	MODIFIER	intragenic_variant	.	.	.	.	.	.	.	.	.	.	.	.	.	.	.
10	130270910	Sniffles2.DEL.61D1M9	N	<DEL:-55>	DEL	DEL	-55	40.129	189.936	888	869	19	0.0214	novel	0.128	0.128	common	0.0124	0.181	0.262	0.0732	0.17	0.131	0.0128	0.187	0.264	0.0745	0.171	1	0.0214	0.321	0.596	0.585	1	0.0255	0.324	1	0.582	0.128	0.959	0.904	0.904	0.922	0.072	0.0712	0.975	difficult	GRCh38_ancestry_Neanderthal;GRCh38_AllTandemRepeats_51to200bp_slop5;GRCh38_AllTandemRepeatsandHomopolymers_slop5;GRCh38_AllTandemRepeats_gt100bp_slop5;GRCh38_allTandemRepeats;GRCh38_SimpleRepeat_homopolymer_4to6_slop5;GRCh38_alldifficultregions	LINC02646	ENSG00000236303	gene_variant	ENSG00000236303	.	MODIFIER	intragenic_variant	.	.	.	.	.	.	.	.	.	.	.	.	.	.	.
10	130300850	Sniffles2.DEL.61DEM9	N	<DEL:-550>	DEL	DEL	-550	209.193	94.696	888	876	12	0.0135	known	0.162	0.162	common	0.141	0.177	0.253	0.0762	0.17	0.164	0.146	0.18	0.252	0.0767	0.173	0.795	0.155	0.841	0.23	0.789	1	0.16	1	0.232	0.788	0.167	0.944	0.896	0.896	0.911	0.0761	0.0768	0.943	difficult	GRCh38_gclt25orgt65_slop50;GRCh38_AllTandemRepeats_51to200bp_slop5;GRCh38_AllTandemRepeatsandHomopolymers_slop5;GRCh38_AllTandemRepeats_gt100bp_slop5;GRCh38_allTandemRepeats;GRCh38_SimpleRepeat_homopolymer_4to6_slop5;GRCh38_AllTandemRepeats_201to10000bp_slop5;GRCh38_lowmappabilityall;GRCh38_nonunique_l100_m2_e1;GRCh38_alllowmapandsegdupregions;GRCh38_alldifficultregions	LINC02646	ENSG00000236303	gene_variant	ENSG00000236303	.	MODIFIER	intragenic_variant	.	.	.	.	.	.	.	.	.	.	.	.	.	Transcription Start Site	.
10	130301344	Sniffles2.DEL.61DFM9	N	<DEL:-54>	DEL	DEL	-54	73.625	375.052	888	869	19	0.0214	novel	0.0141	0.0141	low_frequency	0.027	0.00347	0.0149	0.00305	0.0146	0.0138	0.0255	0.00352	0.0152	0.00312	0.0149	1	1	1	1	1	1	1	1	1	1	0.00901	0.972	0.32	0.32	0.596	0.00301	0.00449	0.514	difficult	GRCh38_gclt25orgt65_slop50;GRCh38_AllTandemRepeatsandHomopolymers_slop5;GRCh38_AllTandemRepeats_gt100bp_slop5;GRCh38_allTandemRepeats;GRCh38_SimpleRepeat_homopolymer_4to6_slop5;GRCh38_AllTandemRepeats_201to10000bp_slop5;GRCh38_alldifficultregions	LINC02646	ENSG00000236303	gene_variant	ENSG00000236303	.	MODIFIER	intragenic_variant	.	.	.	.	.	.	.	.	.	.	.	.	.	.	.
10	130338562	Sniffles2.INS.61D7M9	N	<INS:80>	INS	INS	80	50.437	193.13	888	867	21	0.0236	known	0.054	0.054	common	0.00622	0.0972	0.00893	0.113	0.0731	0.0548	0.00633	0.0951	0.00915	0.117	0.0753	0.00624	0.129	1	0.433	0.215	0.00634	0.111	1	0.447	0.226	0.0541	0.966	0.828	0.828	0.847	0.124	0.118	0.896	difficult	GRCh38_AllTandemRepeats_51to200bp_slop5;GRCh38_AllTandemRepeatsandHomopolymers_slop5;GRCh38_AllTandemRepeats_gt100bp_slop5;GRCh38_allTandemRepeats;GRCh38_alldifficultregions	LINC02646	ENSG00000236303	gene_variant	ENSG00000236303	.	MODIFIER	intragenic_variant	.	.	.	.	.	.	.	.	.	.	.	.	.	.	.
10	130347308	Sniffles2.INS.61D9M9	N	<INS:322>	INS	INS	322	90.243	98.063	888	871	17	0.0191	known	0.14	0.14	common	0.178	0.104	0.125	0.171	0.0994	0.142	0.181	0.106	0.128	0.174	0.102	0.376	0.65	0.725	1	0.0138	0.278	0.653	0.73	0.788	0.0152	0.142	0.98	0.961	0.961	0.936	0.171	0.172	0.962	confident	GRCh38_notinalldifficultregions	LINC02646	ENSG00000236303	gene_variant	ENSG00000236303	.	MODIFIER	intragenic_variant	.	.	.	.	.	.	.	.	.	.	.	.	.	.	.
10	130360299	Sniffles2.DEL.61E6M9	N	<DEL:-131>	DEL	DEL	-131	128.075	152.945	888	886	2	0.00225	novel	0.882	0.118	common	0.842	0.872	0.92	0.884	0.909	0.883	0.842	0.872	0.92	0.884	0.911	0.222	0.469	1	0.699	1	0.222	0.469	1	0.699	1	0.904	0.85	0.856	0.545	0.691	0.886	0.875	0.78	difficult	GRCh38_AllTandemRepeatsandHomopolymers_slop5;GRCh38_SimpleRepeat_diTR_11to50_slop5;GRCh38_AllTandemRepeats_gt100bp_slop5;GRCh38_allTandemRepeats;GRCh38_AllTandemRepeats_201to10000bp_slop5;GRCh38_lowmappabilityall;GRCh38_nonunique_l100_m2_e1;GRCh38_alllowmapandsegdupregions;GRCh38_alldifficultregions	LINC02646	ENSG00000236303	gene_variant	ENSG00000236303	.	MODIFIER	intragenic_variant	.	.	.	.	.	.	.	.	.	.	.	.	.	.	.
10	130360526	Sniffles2.INS.61DBM9	N	<INS:52>	INS	INS	52	125.371	356.768	888	861	27	0.0304	novel	0.00563	0.00563	low_frequency	0.00622	0	0.00893	0.00305	0.00877	0.00581	0.00641	0	0.00915	0.0032	0.00915	1	1	1	1	1	1	1	1	1	1	0.00563	0.982	0.2	0.2	0.564	0.00439	0.00547	0.565	difficult	GRCh38_AllTandemRepeatsandHomopolymers_slop5;GRCh38_SimpleRepeat_diTR_11to50_slop5;GRCh38_AllTandemRepeats_gt100bp_slop5;GRCh38_allTandemRepeats;GRCh38_AllTandemRepeats_201to10000bp_slop5;GRCh38_alldifficultregions	LINC02646	ENSG00000236303	gene_variant	ENSG00000236303	.	MODIFIER	intragenic_variant	.	.	.	.	.	.	.	.	.	.	.	.	.	.	.
10	130378811	Sniffles2.INS.61DCM9	N	<INS:58>	INS	INS	58	108.761	447.283	888	864	24	0.027	novel	0.00113	0.00113	rare	0	0	0.00298	0	0.00292	0.00116	0	0	0.00301	0	0.00309	1	1	1	1	1	1	1	1	1	1	0	0.998	0	0	0.175	3.07e-05	0.000152	0.175	confident	GRCh38_notinalldifficultregions	LINC02646	ENSG00000236303	gene_variant	ENSG00000236303	.	MODIFIER	intragenic_variant	.	.	.	.	.	.	.	.	.	.	.	.	.	.	.
10	130383923	Sniffles2.DEL.61E9M9	N	<DEL:-128>	DEL	DEL	-128	40.72	144.711	888	885	3	0.00338	known	0.865	0.135	common	0.647	0.906	0.997	0.924	0.95	0.867	0.651	0.906	0.997	0.924	0.95	0.204	0.612	1	0.23	1	0.116	0.612	1	0.23	1	0.87	0.966	0.971	0.901	0.933	0.903	0.902	0.945	difficult	GRCh38_AllTandemRepeatsandHomopolymers_slop5;GRCh38_AllTandemRepeats_gt100bp_slop5;GRCh38_allTandemRepeats;GRCh38_AllTandemRepeats_201to10000bp_slop5;GRCh38_SimpleRepeat_quadTR_20to50_slop5;GRCh38_alldifficultregions	LINC02646	ENSG00000236303	gene_variant	ENSG00000236303	.	MODIFIER	intragenic_variant	.	.	.	.	.	.	.	.	.	.	.	.	.	.	.
10	130450515	Sniffles2.INS.61F5M9	N	<INS:439>	INS	INS	439	124.59	156.74	888	870	18	0.0203	known	0.0715	0.0715	common	0.0622	0.0382	0.0655	0.0244	0.164	0.073	0.0638	0.0385	0.0675	0.0247	0.168	1	1	0.52	1	0.00446	1	1	0.532	1	0.00921	0.0726	0.983	0.939	0.939	0.93	0.0275	0.0278	0.908	confident	GRCh38_notinalldifficultregions	LINC02646	ENSG00000236303	gene_variant	ENSG00000236303	.	MODIFIER	intragenic_variant	.	.	.	.	.	.	.	.	.	.	.	.	.	.	.
10	130459427	Sniffles2.DEL.61FDM9	N	<DEL:-79>	DEL	DEL	-79	125.118	213.861	888	881	7	0.00788	novel	0.411	0.411	common	0.533	0.417	0.506	0.244	0.301	0.414	0.533	0.42	0.506	0.247	0.305	3.06e-05	0.23	0.357	0.0562	1	3.06e-05	0.174	0.357	0.0554	1	0.43	0.859	0.829	0.829	0.823	0.236	0.234	0.864	difficult	GRCh38_AllTandemRepeatsandHomopolymers_slop5;GRCh38_AllTandemRepeats_gt100bp_slop5;GRCh38_allTandemRepeats;GRCh38_SimpleRepeat_homopolymer_4to6_slop5;GRCh38_AllTandemRepeats_201to10000bp_slop5;GRCh38_lowmappabilityall;GRCh38_nonunique_l100_m2_e1;GRCh38_chainSelf;GRCh38_alllowmapandsegdupregions;GRCh38_alldifficultregions	LINC02646	ENSG00000236303	gene_variant	ENSG00000236303	.	MODIFIER	intragenic_variant	.	.	.	.	.	.	.	.	.	.	.	.	.	.	.
10	130460504	Sniffles2.DEL.61FEM9	N	<DEL:-914>	DEL	DEL	-914	268.605	176.778	888	860	28	0.0315	known	0.00619	0.00619	low_frequency	0.0208	0.00347	0	0	0	0.0064	0.0216	0.00357	0	0	0	1	1	1	1	1	1	1	1	1	1	0.00732	0.995	0.909	0.909	0.814	0.000736	0.000817	0.804	confident	GRCh38_AllHomopolymers_gt6bp_imperfectgt10bp_slop5;GRCh38_AllTandemRepeatsandHomopolymers_slop5;GRCh38_SimpleRepeat_homopolymer_gt11_slop5;GRCh38_SimpleRepeat_homopolymer_7to11_slop5;GRCh38_SimpleRepeat_homopolymer_4to6_slop5;GRCh38_SimpleRepeat_imperfecthomopolgt10_slop5;GRCh38_lowmappabilityall;GRCh38_nonunique_l100_m2_e1;GRCh38_alllowmapandsegdupregions;GRCh38_alldifficultregions;GRCh38_notinalldifficultregions	LINC02646	ENSG00000236303	gene_variant	ENSG00000236303	.	MODIFIER	intragenic_variant	.	.	.	.	.	.	.	.	.	.	.	.	.	.	.
10	130473839	Sniffles2.INS.61F6M9	N	<INS:208>	INS	INS	208	110.467	120.899	888	873	15	0.0169	novel	0.27	0.27	common	0.27	0.267	0.408	0.168	0.234	0.272	0.268	0.271	0.407	0.17	0.238	0.0484	1	0.632	0.257	0.521	0.0671	1	0.634	0.255	0.526	0.294	0.86	0.826	0.826	0.835	0.164	0.154	0.889	difficult	GRCh38_AllTandemRepeatsandHomopolymers_slop5;GRCh38_AllTandemRepeats_gt100bp_slop5;GRCh38_allTandemRepeats;GRCh38_AllTandemRepeats_201to10000bp_slop5;GRCh38_alldifficultregions	LINC02646	ENSG00000236303	gene_variant	ENSG00000236303	.	MODIFIER	intragenic_variant	.	.	.	.	.	.	.	.	.	.	.	.	.	.	.
10	130496433	Sniffles2.INS.61F9M9	N	<INS:2474>	INS	INS	2474	292.745	48.123	888	853	35	0.0394	novel	0.00451	0.00451	rare	0.0104	0.00694	0	0.00305	0	0.00469	0.011	0.00709	0	0.00314	0	1	1	1	1	1	1	1	1	1	1	0.00169	0.988	0	0	0.437	0.000301	0.000836	0.371	difficult	GRCh38_AllTandemRepeatsandHomopolymers_slop5;GRCh38_AllTandemRepeats_gt100bp_slop5;GRCh38_allTandemRepeats;GRCh38_AllTandemRepeats_201to10000bp_slop5;GRCh38_allOtherDifficultregions;GRCh38_gnomAD_InbreedingCoeff_slop1bp_merge1000bp;GRCh38_alldifficultregions	LINC02646-Y_RNA	ENSG00000236303-ENSG00000222997	intergenic_region	ENSG00000236303-ENSG00000222997	.	MODIFIER	intergenic_region	.	.	.	.	.	.	.	.	.	.	.	.	.	.	.
10	130496456	Sniffles2.INS.61F7M9	N	<INS:250>	INS	INS	250	193.697	67.7	888	887	1	0.00113	novel	0.738	0.262	common	0.751	0.646	0.64	0.86	0.775	0.738	0.751	0.646	0.64	0.86	0.779	0.864	0.149	0.738	0.744	0.829	0.864	0.149	0.738	0.744	1	0.717	0.878	0.88	0.828	0.856	0.853	0.853	0.885	difficult	GRCh38_AllTandemRepeatsandHomopolymers_slop5;GRCh38_AllTandemRepeats_gt100bp_slop5;GRCh38_allTandemRepeats;GRCh38_AllTandemRepeats_201to10000bp_slop5;GRCh38_allOtherDifficultregions;GRCh38_gnomAD_InbreedingCoeff_slop1bp_merge1000bp;GRCh38_alldifficultregions	LINC02646-Y_RNA	ENSG00000236303-ENSG00000222997	intergenic_region	ENSG00000236303-ENSG00000222997	.	MODIFIER	intergenic_region	.	.	.	.	.	.	.	.	.	.	.	.	.	.	.
10	130510467	Sniffles2.INS.620BM9	N	<INS:76>	INS	INS	76	122.332	296.779	888	860	28	0.0315	known	0.0101	0.0101	low_frequency	0.0311	0.0104	0	0	0	0.0105	0.0325	0.0107	0	0	0	0.201	0.0104	1	1	1	0.209	0.0107	1	1	1	0.00957	0.992	0.75	0.75	0.823	0.000774	0.000747	0.75	confident	GRCh38_ancestry_Neanderthal;GRCh38_notinalldifficultregions	Y_RNA-ENSG00000285529	ENSG00000222997-ENSG00000285529	intergenic_region	ENSG00000222997-ENSG00000285529	.	MODIFIER	intergenic_region	.	.	.	.	.	.	.	.	.	.	.	.	.	.	.
10	130518942	Sniffles2.DEL.6212M9	N	<DEL:-3803>	DEL	DEL	-3803	0.519	1.977	888	862	26	0.0293	known	0.00732	0.00732	low_frequency	0.027	0	0	0	0	0.00754	0.0283	0	0	0	0	0.00885	1	1	1	1	0.0097	1	1	1	1	0.00563	0.995	0.727	0.727	0.821	0.000462	0.000598	0.713	confident	GRCh38_ancestry_Neanderthal;GRCh38_AllHomopolymers_gt6bp_imperfectgt10bp_slop5;GRCh38_AllTandemRepeatsandHomopolymers_slop5;GRCh38_SimpleRepeat_diTR_11to50_slop5;GRCh38_AllTandemRepeats_gt100bp_slop5;GRCh38_allTandemRepeats;GRCh38_SimpleRepeat_homopolymer_7to11_slop5;GRCh38_SimpleRepeat_homopolymer_4to6_slop5;GRCh38_AllTandemRepeats_lt51bp_slop5;GRCh38_AllTandemRepeats_201to10000bp_slop5;GRCh38_lowmappabilityall;GRCh38_nonunique_l100_m2_e1;GRCh38_nonunique_l250_m0_e0;GRCh38_alllowmapandsegdupregions;GRCh38_alldifficultregions;GRCh38_notinalldifficultregions	ENSG00000285529;Y_RNA-ENSG00000285529	ENSG00000285529;ENSG00000222997-ENSG00000285529	transcript;intergenic_region	ENST00000649726.1;ENSG00000222997-ENSG00000285529	pseudogene;.	MODIFIER;MODIFIER	upstream_gene_variant;intergenic_region	.	.	.	.	.	.	.	.	.	.	.	.	Open chromatin	Enhancer;Transcription Start Site	.
10	130525349	Sniffles2.INS.620DM9	N	<INS:80>	INS	INS	80	96.517	397	888	859	29	0.0327	known	0.00732	0.00732	low_frequency	0.027	0	0	0	0	0.00757	0.0281	0	0	0	0	0.00885	1	1	1	1	0.00961	1	1	1	1	0.00619	0.993	0.545	0.545	0.812	0.000452	0.000597	0.71	confident	GRCh38_ancestry_Neanderthal;GRCh38_notinalldifficultregions	ENSG00000285529;Y_RNA-ENSG00000285529	ENSG00000285529;ENSG00000222997-ENSG00000285529	transcript;intergenic_region	ENST00000649726.1;ENSG00000222997-ENSG00000285529	pseudogene;.	MODIFIER;MODIFIER	upstream_gene_variant;intergenic_region	.	.	.	.	.	.	.	.	.	.	.	.	.	.	.
10	130572701	Sniffles2.DEL.6219M9	N	<DEL:-65>	DEL	DEL	-65	64.072	296.782	888	874	14	0.0158	novel	0.0484	0.0484	low_frequency	0.0415	0.0521	0.0536	0.0579	0.0409	0.0492	0.0426	0.0528	0.0542	0.0583	0.0417	0.337	0.319	0.382	1	0.0237	0.344	0.323	0.385	1	0.0246	0.0315	0.901	0.247	0.247	0.441	0.0341	0.0448	0.616	difficult	GRCh38_AllTandemRepeatsandHomopolymers_slop5;GRCh38_AllTandemRepeats_gt100bp_slop5;GRCh38_allTandemRepeats;GRCh38_AllTandemRepeats_201to10000bp_slop5;GRCh38_lowmappabilityall;GRCh38_nonunique_l100_m2_e1;GRCh38_alllowmapandsegdupregions;GRCh38_alldifficultregions	ENSG00000285529-MIR378C	ENSG00000285529-ENSG00000264803	intergenic_region	ENSG00000285529-ENSG00000264803	.	MODIFIER	intergenic_region	.	.	.	.	.	.	.	.	.	.	.	.	.	.	.
10	130573916	Sniffles2.DEL.621AM9	N	<DEL:-145>	DEL	DEL	-145	60.388	185.578	888	879	9	0.0101	known	0.351	0.351	common	0.174	0.361	0.301	0.628	0.374	0.354	0.176	0.361	0.302	0.629	0.383	1	0.0296	0.581	0.18	0.0225	1	0.0296	0.582	0.132	0.0342	0.34	0.928	0.903	0.903	0.885	0.647	0.64	0.939	confident	GRCh38_SimpleRepeat_homopolymer_4to6_slop5;GRCh38_notinalldifficultregions	ENSG00000285529-MIR378C	ENSG00000285529-ENSG00000264803	intergenic_region	ENSG00000285529-ENSG00000264803	.	MODIFIER	intergenic_region	.	.	.	.	.	.	.	.	.	.	.	.	.	.	.
10	130656086	Sniffles2.DEL.622DM9	N	<DEL:-93>	DEL	DEL	-93	53.023	165.893	888	886	2	0.00225	novel	0.601	0.399	common	0.504	0.514	0.696	0.582	0.737	0.603	0.506	0.514	0.696	0.582	0.741	1	0.242	0.0667	0.198	0.00155	1	0.242	0.0667	0.198	0.000551	0.606	0.749	0.74	0.726	0.798	0.555	0.551	0.814	difficult	GRCh38_gclt25orgt65_slop50;GRCh38_AllTandemRepeatsandHomopolymers_slop5;GRCh38_AllTandemRepeats_gt100bp_slop5;GRCh38_allTandemRepeats;GRCh38_SimpleRepeat_homopolymer_4to6_slop5;GRCh38_AllTandemRepeats_201to10000bp_slop5;GRCh38_lowmappabilityall;GRCh38_nonunique_l100_m2_e1;GRCh38_alllowmapandsegdupregions;GRCh38_alldifficultregions	ENSG00000285529-MIR378C	ENSG00000285529-ENSG00000264803	intergenic_region	ENSG00000285529-ENSG00000264803	.	MODIFIER	intergenic_region	.	.	.	.	.	.	.	.	.	.	.	.	Enhancer	.	.
10	130667062	Sniffles2.INS.6225M9	N	<INS:145>	INS	INS	145	128.777	352.111	888	864	24	0.027	novel	0.00507	0.00507	low_frequency	0.0166	0	0	0	0.00292	0.00521	0.017	0	0	0	0.00309	1	1	1	1	1	1	1	1	1	1	0.00507	0.998	0.889	0.889	0.81	0.000164	0.000348	0.449	difficult	GRCh38_AllTandemRepeatsandHomopolymers_slop5;GRCh38_AllTandemRepeats_gt100bp_slop5;GRCh38_allTandemRepeats;GRCh38_SimpleRepeat_homopolymer_4to6_slop5;GRCh38_AllTandemRepeats_201to10000bp_slop5;GRCh38_lowmappabilityall;GRCh38_nonunique_l100_m2_e1;GRCh38_nonunique_l250_m0_e0;GRCh38_alllowmapandsegdupregions;GRCh38_alldifficultregions	ENSG00000285529-MIR378C	ENSG00000285529-ENSG00000264803	intergenic_region	ENSG00000285529-ENSG00000264803	.	MODIFIER	intergenic_region	.	.	.	.	.	.	.	.	.	.	.	.	.	.	.
10	130719066	Sniffles2.DEL.6247M9	N	<DEL:-89>	DEL	DEL	-89	54.685	287.764	888	870	18	0.0203	novel	0.132	0.132	common	0.168	0.222	0.104	0.0884	0.0731	0.133	0.171	0.224	0.104	0.0844	0.0748	0.821	0.155	0.0828	0.616	0.215	0.82	0.225	0.0752	0.605	0.224	0.125	0.917	0.788	0.788	0.78	0.128	0.132	0.87	difficult	GRCh38_AllTandemRepeatsandHomopolymers_slop5;GRCh38_AllTandemRepeats_gt100bp_slop5;GRCh38_allTandemRepeats;GRCh38_SimpleRepeat_homopolymer_4to6_slop5;GRCh38_AllTandemRepeats_201to10000bp_slop5;GRCh38_lowmappabilityall;GRCh38_nonunique_l100_m2_e1;GRCh38_alllowmapandsegdupregions;GRCh38_alldifficultregions	ENSG00000285529-MIR378C	ENSG00000285529-ENSG00000264803	intergenic_region	ENSG00000285529-ENSG00000264803	.	MODIFIER	intergenic_region	.	.	.	.	.	.	.	.	.	.	.	.	.	.	.
10	130719199	Sniffles2.INS.6235M9	N	<INS:88>	INS	INS	88	82.166	309.153	888	860	28	0.0315	novel	0.00732	0.00732	low_frequency	0.0145	0	0	0.0152	0.00292	0.00756	0.0151	0	0	0.0157	0.00303	1	1	1	1	1	1	1	1	1	1	0.00563	0.988	0.462	0.462	0.649	0.00231	0.00253	0.873	difficult	GRCh38_AllTandemRepeatsandHomopolymers_slop5;GRCh38_AllTandemRepeats_gt100bp_slop5;GRCh38_allTandemRepeats;GRCh38_AllTandemRepeats_201to10000bp_slop5;GRCh38_lowmappabilityall;GRCh38_nonunique_l100_m2_e1;GRCh38_alllowmapandsegdupregions;GRCh38_alldifficultregions	ENSG00000285529-MIR378C	ENSG00000285529-ENSG00000264803	intergenic_region	ENSG00000285529-ENSG00000264803	.	MODIFIER	intergenic_region	.	.	.	.	.	.	.	.	.	.	.	.	.	.	.
10	130736172	Sniffles2.INS.6238M9	N	<INS:51>	INS	INS	51	10.874	225.327	888	865	23	0.0259	novel	0.00901	0.00901	low_frequency	0.029	0.00347	0	0	0.00292	0.00925	0.0299	0.0036	0	0	0.00299	1	1	1	1	1	1	1	1	1	1	0.00788	0.995	0.812	0.812	0.852	0.000378	0.00051	0.693	difficult	GRCh38_AllTandemRepeats_51to200bp_slop5;GRCh38_AllTandemRepeatsandHomopolymers_slop5;GRCh38_AllTandemRepeats_gt100bp_slop5;GRCh38_allTandemRepeats;GRCh38_alldifficultregions	ENSG00000285529-MIR378C	ENSG00000285529-ENSG00000264803	intergenic_region	ENSG00000285529-ENSG00000264803	.	MODIFIER	intergenic_region	.	.	.	.	.	.	.	.	.	.	.	.	.	.	.
10	130743122	Sniffles2.INS.623AM9	N	<INS:119>	INS	INS	119	62.905	79.689	888	874	14	0.0158	novel	0.383	0.383	common	0.143	0.549	0.375	0.53	0.45	0.388	0.147	0.549	0.375	0.537	0.456	0.795	0.401	0.0729	0.875	0.0916	0.794	0.401	0.0729	0.875	0.0873	0.397	0.73	0.693	0.693	0.635	0.503	0.495	0.75	difficult	GRCh38_gclt25orgt65_slop50;GRCh38_AllTandemRepeats_51to200bp_slop5;GRCh38_AllTandemRepeatsandHomopolymers_slop5;GRCh38_AllTandemRepeats_gt100bp_slop5;GRCh38_allTandemRepeats;GRCh38_alldifficultregions	ENSG00000285529-MIR378C	ENSG00000285529-ENSG00000264803	intergenic_region	ENSG00000285529-ENSG00000264803	.	MODIFIER	intergenic_region	.	.	.	.	.	.	.	.	.	.	.	.	TF binding	.	.
10	130759151	Sniffles2.DEL.624FM9	N	<DEL:-435>	DEL	DEL	-435	295.958	127.78	888	881	7	0.00788	novel	0.367	0.367	common	0.392	0.385	0.324	0.381	0.342	0.369	0.393	0.388	0.328	0.383	0.344	0.0421	0.0784	0.602	0.248	0.865	0.0416	0.0772	0.599	0.246	0.865	0.296	0.547	0.457	0.457	0.485	0.351	0.388	0.56	difficult	GRCh38_AllTandemRepeatsandHomopolymers_slop5;GRCh38_AllTandemRepeats_gt100bp_slop5;GRCh38_allTandemRepeats;GRCh38_SimpleRepeat_homopolymer_4to6_slop5;GRCh38_AllTandemRepeats_201to10000bp_slop5;GRCh38_lowmappabilityall;GRCh38_nonunique_l100_m2_e1;GRCh38_nonunique_l250_m0_e0;GRCh38_alllowmapandsegdupregions;GRCh38_alldifficultregions	ENSG00000285529-MIR378C	ENSG00000285529-ENSG00000264803	intergenic_region	ENSG00000285529-ENSG00000264803	.	MODIFIER	intergenic_region	.	.	.	.	.	.	.	.	.	.	.	.	.	.	.
10	130759193	Sniffles2.DEL.6251M9	N	<DEL:-1054>	DEL	DEL	-1054	109.259	88.159	888	879	9	0.0101	novel	0.502	0.498	common	0.432	0.503	0.592	0.482	0.532	0.507	0.437	0.507	0.596	0.482	0.542	0.0488	0.00739	0.264	0.876	0.124	0.0178	0.00453	0.2	0.876	0.0629	0.55	0.505	0.54	0.506	0.495	0.471	0.446	0.553	difficult	GRCh38_AllTandemRepeatsandHomopolymers_slop5;GRCh38_AllTandemRepeats_gt100bp_slop5;GRCh38_allTandemRepeats;GRCh38_SimpleRepeat_homopolymer_4to6_slop5;GRCh38_AllTandemRepeats_201to10000bp_slop5;GRCh38_lowmappabilityall;GRCh38_nonunique_l100_m2_e1;GRCh38_nonunique_l250_m0_e0;GRCh38_alllowmapandsegdupregions;GRCh38_alldifficultregions	ENSG00000285529-MIR378C	ENSG00000285529-ENSG00000264803	intergenic_region	ENSG00000285529-ENSG00000264803	.	MODIFIER	intergenic_region	.	.	.	.	.	.	.	.	.	.	.	.	.	.	.
10	130759932	Sniffles2.DEL.6252M9	N	<DEL:-310>	DEL	DEL	-310	177.962	229.111	888	876	12	0.0135	novel	0.292	0.292	common	0.334	0.316	0.241	0.305	0.248	0.295	0.34	0.32	0.246	0.307	0.247	0.193	0.0198	0.00518	0.143	0.0249	0.148	0.0127	0.00299	0.141	0.0372	0.249	0.655	0.522	0.522	0.566	0.284	0.313	0.572	difficult	GRCh38_AllTandemRepeatsandHomopolymers_slop5;GRCh38_AllTandemRepeats_gt100bp_slop5;GRCh38_allTandemRepeats;GRCh38_SimpleRepeat_homopolymer_4to6_slop5;GRCh38_AllTandemRepeats_201to10000bp_slop5;GRCh38_lowmappabilityall;GRCh38_nonunique_l100_m2_e1;GRCh38_nonunique_l250_m0_e0;GRCh38_alllowmapandsegdupregions;GRCh38_alldifficultregions	ENSG00000285529-MIR378C	ENSG00000285529-ENSG00000264803	intergenic_region	ENSG00000285529-ENSG00000264803	.	MODIFIER	intergenic_region	.	.	.	.	.	.	.	.	.	.	.	.	.	.	.
10	130784644	Sniffles2.DEL.6253M9	N	<DEL:-57>	DEL	DEL	-57	24.273	118.11	888	888	0	0	novel	0.929	0.071	common	0.824	0.951	0.979	0.96	0.98	0.929	0.824	0.951	0.979	0.96	0.98	1	0.282	1	1	0.0607	1	0.282	1	1	0.0607	0.939	0.903	0.91	0.496	0.591	0.972	0.969	0.722	difficult	GRCh38_gclt25orgt65_slop50;GRCh38_AllTandemRepeats_51to200bp_slop5;GRCh38_AllTandemRepeatsandHomopolymers_slop5;GRCh38_AllTandemRepeats_gt100bp_slop5;GRCh38_allTandemRepeats;GRCh38_alldifficultregions	ENSG00000285529-MIR378C	ENSG00000285529-ENSG00000264803	intergenic_region	ENSG00000285529-ENSG00000264803	.	MODIFIER	intergenic_region	.	.	.	.	.	.	.	.	.	.	.	.	.	.	.
10	130785554	Sniffles2.DEL.6254M9	N	<DEL:-103>	DEL	DEL	-103	103.919	175.851	888	878	10	0.0113	novel	0.389	0.389	common	0.583	0.26	0.286	0.265	0.444	0.393	0.585	0.264	0.291	0.268	0.447	7.24e-09	0.522	0.0905	0.422	0.28	2.83e-09	0.519	0.088	0.325	0.279	0.387	0.793	0.715	0.715	0.747	0.266	0.273	0.828	difficult	GRCh38_gclt25orgt65_slop50;GRCh38_AllTandemRepeatsandHomopolymers_slop5;GRCh38_AllTandemRepeats_gt100bp_slop5;GRCh38_allTandemRepeats;GRCh38_SimpleRepeat_homopolymer_4to6_slop5;GRCh38_AllTandemRepeats_201to10000bp_slop5;GRCh38_lowmappabilityall;GRCh38_nonunique_l100_m2_e1;GRCh38_alllowmapandsegdupregions;GRCh38_alldifficultregions	ENSG00000285529-MIR378C	ENSG00000285529-ENSG00000264803	intergenic_region	ENSG00000285529-ENSG00000264803	.	MODIFIER	intergenic_region	.	.	.	.	.	.	.	.	.	.	.	.	.	.	.
10	130788520	Sniffles2.DEL.6255M9	N	<DEL:-68>	DEL	DEL	-68	43.21	273.234	888	877	11	0.0124	novel	0.401	0.401	common	0.753	0.288	0.199	0.216	0.374	0.405	0.753	0.29	0.202	0.222	0.377	0.864	0.224	0.0497	0.821	1	0.864	0.227	0.0513	1	1	0.363	0.661	0.534	0.534	0.529	0.261	0.292	0.613	difficult	GRCh38_AllTandemRepeatsandHomopolymers_slop5;GRCh38_AllTandemRepeats_gt100bp_slop5;GRCh38_allTandemRepeats;GRCh38_SimpleRepeat_homopolymer_4to6_slop5;GRCh38_AllTandemRepeats_201to10000bp_slop5;GRCh38_lowmappabilityall;GRCh38_nonunique_l100_m2_e1;GRCh38_alllowmapandsegdupregions;GRCh38_alldifficultregions	ENSG00000285529-MIR378C	ENSG00000285529-ENSG00000264803	intergenic_region	ENSG00000285529-ENSG00000264803	.	MODIFIER	intergenic_region	.	.	.	.	.	.	.	.	.	.	.	.	.	.	.
10	130790326	Sniffles2.DEL.6256M9	N	<DEL:-50>	DEL	DEL	-50	50.136	287.897	888	862	26	0.0293	novel	0.0833	0.0833	common	0.0913	0.0799	0.0774	0.0915	0.0731	0.0858	0.0948	0.0804	0.0798	0.0932	0.0767	0.702	0.601	0.602	0.366	0.604	0.702	0.6	0.601	0.365	0.602	0.0377	0.81	0.136	0.136	0.341	0.0402	0.0853	0.359	difficult	GRCh38_AllTandemRepeatsandHomopolymers_slop5;GRCh38_AllTandemRepeats_gt100bp_slop5;GRCh38_allTandemRepeats;GRCh38_AllTandemRepeats_201to10000bp_slop5;GRCh38_lowmappabilityall;GRCh38_nonunique_l100_m2_e1;GRCh38_allOtherDifficultregions;GRCh38_gnomAD_InbreedingCoeff_slop1bp_merge1000bp;GRCh38_alllowmapandsegdupregions;GRCh38_alldifficultregions	ENSG00000285529-MIR378C	ENSG00000285529-ENSG00000264803	intergenic_region	ENSG00000285529-ENSG00000264803	.	MODIFIER	intergenic_region	.	.	.	.	.	.	.	.	.	.	.	.	.	.	.
10	130790555	Sniffles2.INS.6241M9	N	<INS:297>	INS	INS	297	328.535	206.768	888	882	6	0.00676	novel	0.526	0.474	common	0.467	0.517	0.574	0.567	0.532	0.527	0.466	0.518	0.574	0.567	0.532	1.01e-19	3.6e-07	3.25e-13	2.17e-11	2.33e-19	2.61e-19	3.81e-07	3.25e-13	2.17e-11	6.48e-19	0.573	0.516	0.509	0.509	0.382	0.645	0.596	0.421	difficult	GRCh38_AllTandemRepeatsandHomopolymers_slop5;GRCh38_SimpleRepeat_diTR_11to50_slop5;GRCh38_AllTandemRepeats_gt100bp_slop5;GRCh38_allTandemRepeats;GRCh38_SimpleRepeat_homopolymer_4to6_slop5;GRCh38_AllTandemRepeats_201to10000bp_slop5;GRCh38_allOtherDifficultregions;GRCh38_gnomAD_InbreedingCoeff_slop1bp_merge1000bp;GRCh38_alldifficultregions	ENSG00000285529-MIR378C	ENSG00000285529-ENSG00000264803	intergenic_region	ENSG00000285529-ENSG00000264803	.	MODIFIER	intergenic_region	.	.	.	.	.	.	.	.	.	.	.	.	.	.	.
10	130793463	Sniffles2.INS.6244M9	N	<INS:74>	INS	INS	74	66.222	412.006	888	864	24	0.027	known	0.0163	0.0163	low_frequency	0.0602	0	0	0	0	0.0168	0.0622	0	0	0	0	0.0431	1	1	1	1	0.047	1	1	1	1	0.013	0.98	0.577	0.577	0.648	0.00231	0.00305	0.624	confident	GRCh38_notinalldifficultregions	ENSG00000285529-MIR378C	ENSG00000285529-ENSG00000264803	intergenic_region	ENSG00000285529-ENSG00000264803	.	MODIFIER	intergenic_region	.	.	.	.	.	.	.	.	.	.	.	.	.	.	.
10	130837416	Sniffles2.INV.6278M9	N	<INV:348>	INV	OTHER	348	166.439	351.635	888	859	29	0.0327	novel	0.00225	0.00225	rare	0	0.00694	0	0.0061	0	0.00233	0	0.00725	0	0.00621	0	1	1	1	1	1	1	1	1	1	1	0	0.995	0	0	0.224	0.00219	0.00504	0.345	confident	GRCh38_AllTandemRepeatsandHomopolymers_slop5;GRCh38_SimpleRepeat_triTR_15to50_slop5;GRCh38_allTandemRepeats;GRCh38_SimpleRepeat_homopolymer_4to6_slop5;GRCh38_AllTandemRepeats_lt51bp_slop5;GRCh38_alldifficultregions;GRCh38_notinalldifficultregions	ENSG00000285529-MIR378C	ENSG00000285529-ENSG00000264803	intergenic_region	ENSG00000285529-ENSG00000264803	.	MODIFIER	intergenic_region	.	.	.	.	.	.	.	.	.	.	.	.	.	.	.
10	130837427	Sniffles2.INV.6277M9	N	<INV:2985>	INV	OTHER	2985	6.733	0.874	888	858	30	0.0338	novel	0.00225	0.00225	rare	0	0.00347	0	0.00915	0	0.00233	0	0.00362	0	0.00926	0	1	1	1	1	1	1	1	1	1	1	0.00338	0.989	0	0	0.547	0.0109	0.0146	0.522	confident	GRCh38_AllHomopolymers_gt6bp_imperfectgt10bp_slop5;GRCh38_AllTandemRepeatsandHomopolymers_slop5;GRCh38_SimpleRepeat_homopolymer_gt11_slop5;GRCh38_SimpleRepeat_triTR_15to50_slop5;GRCh38_SimpleRepeat_diTR_11to50_slop5;GRCh38_AllTandemRepeats_gt100bp_slop5;GRCh38_allTandemRepeats;GRCh38_SimpleRepeat_homopolymer_7to11_slop5;GRCh38_SimpleRepeat_homopolymer_4to6_slop5;GRCh38_AllTandemRepeats_lt51bp_slop5;GRCh38_AllTandemRepeats_201to10000bp_slop5;GRCh38_SimpleRepeat_imperfecthomopolgt10_slop5;GRCh38_chainSelf;GRCh38_alldifficultregions;GRCh38_notinalldifficultregions	ENSG00000285529-MIR378C	ENSG00000285529-ENSG00000264803	intergenic_region	ENSG00000285529-ENSG00000264803	.	MODIFIER	intergenic_region	.	.	.	.	.	.	.	.	.	.	.	.	.	.	.
10	130837640	Sniffles2.DEL.626DM9	N	<DEL:-166>	DEL	DEL	-166	163.818	296.681	888	863	25	0.0282	novel	0.0456	0.0456	low_frequency	0.0228	0.0903	0.0238	0.0884	0.0205	0.0469	0.0235	0.0935	0.0242	0.089	0.0216	1	1	1	0.359	0.0607	1	1	1	0.362	0.064	0.0456	0.981	0.844	0.844	0.832	0.0953	0.0899	0.901	confident	GRCh38_SimpleRepeat_homopolymer_4to6_slop5;GRCh38_notinalldifficultregions	ENSG00000285529-MIR378C	ENSG00000285529-ENSG00000264803	intergenic_region	ENSG00000285529-ENSG00000264803	.	MODIFIER	intergenic_region	.	.	.	.	.	.	.	.	.	.	.	.	.	.	.
10	130838552	Sniffles2.DEL.626EM9	N	<DEL:-97>	DEL	DEL	-97	238.946	345.691	888	865	23	0.0259	novel	0.0253	0.0253	low_frequency	0.0187	0.0278	0.0208	0.0518	0.0117	0.026	0.0192	0.0286	0.0212	0.0522	0.0124	0.0732	1	1	0.057	1	0.075	1	1	0.0577	1	0.0152	0.944	0.19	0.19	0.62	0.0428	0.048	0.686	confident	GRCh38_SimpleRepeat_homopolymer_4to6_slop5;GRCh38_notinalldifficultregions	ENSG00000285529-MIR378C	ENSG00000285529-ENSG00000264803	intergenic_region	ENSG00000285529-ENSG00000264803	.	MODIFIER	intergenic_region	.	.	.	.	.	.	.	.	.	.	.	.	.	.	.
10	130838681	Sniffles2.DEL.626FM9	N	<DEL:-817>	DEL	DEL	-817	148.333	244.931	888	868	20	0.0225	novel	0.0293	0.0293	low_frequency	0.0166	0.059	0.0208	0.0518	0.00877	0.0294	0.015	0.0603	0.0211	0.0525	0.00909	1	1	1	1	1	1	1	1	1	1	0.0265	0.957	0.558	0.558	0.689	0.0444	0.0502	0.665	confident	GRCh38_AllHomopolymers_gt6bp_imperfectgt10bp_slop5;GRCh38_AllTandemRepeatsandHomopolymers_slop5;GRCh38_SimpleRepeat_homopolymer_gt11_slop5;GRCh38_SimpleRepeat_diTR_11to50_slop5;GRCh38_allTandemRepeats;GRCh38_SimpleRepeat_homopolymer_7to11_slop5;GRCh38_SimpleRepeat_homopolymer_4to6_slop5;GRCh38_AllTandemRepeats_lt51bp_slop5;GRCh38_SimpleRepeat_imperfecthomopolgt10_slop5;GRCh38_alldifficultregions;GRCh38_notinalldifficultregions	ENSG00000285529-MIR378C	ENSG00000285529-ENSG00000264803	intergenic_region	ENSG00000285529-ENSG00000264803	.	MODIFIER	intergenic_region	.	.	.	.	.	.	.	Serum_dimethylarginine_levels__asymmetric/symetric_ratio_	6e-06	0.095	NR	24159190	.	.	.
10	130838878	Sniffles2.DEL.6270M9	N	<DEL:-1534>	DEL	DEL	-1534	93.447	49.736	888	861	27	0.0304	known	0.00113	0.00113	rare	0	0	0	0.00305	0.00292	0.00116	0	0	0	0.00309	0.00305	1	1	1	1	1	1	1	1	1	1	0.000563	0.997	0	0	0.688	0.00169	0.00245	0.448	confident	GRCh38_AllHomopolymers_gt6bp_imperfectgt10bp_slop5;GRCh38_AllTandemRepeatsandHomopolymers_slop5;GRCh38_SimpleRepeat_homopolymer_gt11_slop5;GRCh38_AllTandemRepeats_gt100bp_slop5;GRCh38_allTandemRepeats;GRCh38_SimpleRepeat_homopolymer_7to11_slop5;GRCh38_SimpleRepeat_homopolymer_4to6_slop5;GRCh38_AllTandemRepeats_201to10000bp_slop5;GRCh38_SimpleRepeat_imperfecthomopolgt10_slop5;GRCh38_chainSelf;GRCh38_alldifficultregions;GRCh38_notinalldifficultregions	ENSG00000285529-MIR378C	ENSG00000285529-ENSG00000264803	intergenic_region	ENSG00000285529-ENSG00000264803	.	MODIFIER	intergenic_region	.	.	.	.	.	.	.	Serum_dimethylarginine_levels__asymmetric/symetric_ratio_	6e-06	0.095	NR	24159190	.	.	.
10	130839494	Sniffles2.DEL.6271M9	N	<DEL:-317>	DEL	DEL	-317	194.72	218.691	888	861	27	0.0304	novel	0.0501	0.0501	common	0.0228	0.101	0.0298	0.0976	0.0205	0.0511	0.0236	0.101	0.0307	0.0969	0.0216	1	0.0369	1	0.0486	1	1	0.0378	1	0.0421	1	0.0501	0.977	0.864	0.864	0.86	0.0965	0.0968	0.94	confident	GRCh38_SimpleRepeat_homopolymer_4to6_slop5;GRCh38_notinalldifficultregions	ENSG00000285529-MIR378C	ENSG00000285529-ENSG00000264803	intergenic_region	ENSG00000285529-ENSG00000264803	.	MODIFIER	intergenic_region	.	.	.	.	.	.	.	.	.	.	.	.	.	.	.
10	130840540	Sniffles2.INS.6267M9	N	<INS:58>	INS	INS	58	125.802	226.223	888	862	26	0.0293	novel	0.00451	0.00451	rare	0.00622	0.00347	0	0.0061	0.00585	0.00464	0.00644	0.00355	0	0.00625	0.0061	1	1	1	1	0.00293	1	1	1	1	0.00306	0.00394	0.99	0.286	0.286	0.598	0.00382	0.00428	0.832	difficult	GRCh38_AllTandemRepeatsandHomopolymers_slop5;GRCh38_AllTandemRepeats_gt100bp_slop5;GRCh38_allTandemRepeats;GRCh38_SimpleRepeat_homopolymer_4to6_slop5;GRCh38_AllTandemRepeats_201to10000bp_slop5;GRCh38_chainSelf;GRCh38_alldifficultregions	ENSG00000285529-MIR378C	ENSG00000285529-ENSG00000264803	intergenic_region	ENSG00000285529-ENSG00000264803	.	MODIFIER	intergenic_region	.	.	.	.	.	.	.	.	.	.	.	.	.	.	.
10	130918847	Sniffles2.INS.627FM9	N	<INS:109>	INS	INS	109	69.589	256.689	888	850	38	0.0428	novel	0.0338	0.0338	low_frequency	0.106	0.0243	0	0.0061	0	0.0353	0.109	0.0256	0	0.00633	0	1	1	1	1	1	1	1	1	1	1	0.031	0.944	0.517	0.517	0.682	0.00866	0.0112	0.598	difficult	GRCh38_AllTandemRepeatsandHomopolymers_slop5;GRCh38_AllTandemRepeats_gt100bp_slop5;GRCh38_allTandemRepeats;GRCh38_SimpleRepeat_homopolymer_4to6_slop5;GRCh38_AllTandemRepeats_201to10000bp_slop5;GRCh38_alldifficultregions	ENSG00000285529-MIR378C	ENSG00000285529-ENSG00000264803	intergenic_region	ENSG00000285529-ENSG00000264803	.	MODIFIER	intergenic_region	.	.	.	.	.	.	.	.	.	.	.	.	.	.	.
10	130919133	Sniffles2.DEL.628AM9	N	<DEL:-66>	DEL	DEL	-66	47.345	397.521	888	877	11	0.0124	novel	0.364	0.364	common	0.22	0.417	0.414	0.457	0.386	0.368	0.221	0.422	0.421	0.46	0.39	0.0138	0.0252	0.154	0.117	0.0522	0.0137	0.0159	0.112	0.114	0.036	0.372	0.823	0.772	0.772	0.814	0.474	0.469	0.884	difficult	GRCh38_AllTandemRepeatsandHomopolymers_slop5;GRCh38_AllTandemRepeats_gt100bp_slop5;GRCh38_allTandemRepeats;GRCh38_SimpleRepeat_homopolymer_4to6_slop5;GRCh38_AllTandemRepeats_201to10000bp_slop5;GRCh38_alldifficultregions	ENSG00000285529-MIR378C	ENSG00000285529-ENSG00000264803	intergenic_region	ENSG00000285529-ENSG00000264803	.	MODIFIER	intergenic_region	.	.	.	.	.	.	.	.	.	.	.	.	.	.	.
10	130930526	Sniffles2.DEL.628DM9	N	<DEL:-98>	DEL	DEL	-98	46.173	138.992	888	875	13	0.0146	novel	0.302	0.302	common	0.199	0.312	0.292	0.421	0.333	0.306	0.204	0.312	0.295	0.429	0.334	1	0.846	0.852	0.149	0.732	0.843	0.846	0.852	0.107	0.73	0.298	0.858	0.807	0.807	0.826	0.406	0.4	0.898	difficult	GRCh38_AllTandemRepeatsandHomopolymers_slop5;GRCh38_AllTandemRepeats_gt100bp_slop5;GRCh38_allTandemRepeats;GRCh38_AllTandemRepeats_201to10000bp_slop5;GRCh38_lowmappabilityall;GRCh38_nonunique_l100_m2_e1;GRCh38_chainSelf;GRCh38_alllowmapandsegdupregions;GRCh38_alldifficultregions	ENSG00000285529-MIR378C	ENSG00000285529-ENSG00000264803	intergenic_region	ENSG00000285529-ENSG00000264803	.	MODIFIER	intergenic_region	.	.	.	.	.	.	.	.	.	.	.	.	.	.	.
10	130959112	Sniffles2.DEL.6291M9	N	<DEL:-79>	DEL	DEL	-79	41.162	261.501	888	866	22	0.0248	novel	0.0597	0.0597	common	0.116	0.0486	0	0.101	0.00877	0.0606	0.118	0.049	0	0.103	0.00617	1	1	1	0.208	1	1	1	1	0.219	1	0.0591	0.992	0.96	0.96	0.973	0.0616	0.0612	0.989	difficult	GRCh38_AllTandemRepeats_51to200bp_slop5;GRCh38_AllTandemRepeatsandHomopolymers_slop5;GRCh38_AllTandemRepeats_gt100bp_slop5;GRCh38_allTandemRepeats;GRCh38_SimpleRepeat_homopolymer_4to6_slop5;GRCh38_alldifficultregions	MIR378C;ENSG00000285529-MIR378C	ENSG00000264803;ENSG00000285529-ENSG00000264803	transcript;intergenic_region	ENST00000578683.1;ENSG00000285529-ENSG00000264803	miRNA;.	MODIFIER;MODIFIER	downstream_gene_variant;intergenic_region	.	.	.	.	.	.	.	.	.	.	.	.	.	.	.
10	130969570	Sniffles2.INS.6283M9	N	<INS:77>	INS	INS	77	25.389	76.211	888	862	26	0.0293	known	0.194	0.194	common	0.367	0.174	0.0149	0.25	0.0906	0.2	0.38	0.177	0.0154	0.255	0.0884	0.214	0.379	1	0.296	0.63	0.406	0.384	1	0.3	0.359	0.191	0.934	0.857	0.857	0.9	0.232	0.236	0.945	confident	GRCh38_notinalldifficultregions	MIR378C-TCERG1L	ENSG00000264803-ENSG00000176769	intergenic_region	ENSG00000264803-ENSG00000176769	.	MODIFIER	intergenic_region	.	.	.	.	.	.	.	.	.	.	.	.	.	.	.
10	130971691	Sniffles2.INS.6284M9	N	<INS:90>	INS	INS	90	84.989	97.9	888	866	22	0.0248	novel	0.296	0.296	common	0.315	0.257	0.375	0.274	0.243	0.302	0.328	0.255	0.384	0.278	0.248	0.0107	0.382	0.0473	0.117	0.835	0.00436	0.383	0.0686	0.115	0.834	0.297	0.88	0.84	0.84	0.862	0.283	0.281	0.929	difficult	GRCh38_AllTandemRepeats_51to200bp_slop5;GRCh38_AllTandemRepeatsandHomopolymers_slop5;GRCh38_AllTandemRepeats_gt100bp_slop5;GRCh38_allTandemRepeats;GRCh38_SimpleRepeat_quadTR_51to200_slop5;GRCh38_SimpleRepeat_homopolymer_4to6_slop5;GRCh38_SimpleRepeat_quadTR_20to50_slop5;GRCh38_alldifficultregions	MIR378C-TCERG1L	ENSG00000264803-ENSG00000176769	intergenic_region	ENSG00000264803-ENSG00000176769	.	MODIFIER	intergenic_region	.	.	.	.	.	.	.	.	.	.	.	.	.	.	.
10	130980586	Sniffles2.DEL.6293M9	N	<DEL:-89>	DEL	DEL	-89	52.298	215.709	888	864	24	0.027	novel	0.212	0.212	common	0.145	0.188	0.342	0.207	0.202	0.217	0.149	0.189	0.351	0.215	0.207	0.0362	0.41	0.397	0.232	0.477	0.0359	0.41	0.309	0.158	0.475	0.203	0.839	0.697	0.697	0.784	0.218	0.215	0.871	difficult	GRCh38_gclt25orgt65_slop50;GRCh38_AllTandemRepeatsandHomopolymers_slop5;GRCh38_SimpleRepeat_diTR_11to50_slop5;GRCh38_AllTandemRepeats_gt100bp_slop5;GRCh38_allTandemRepeats;GRCh38_AllTandemRepeats_201to10000bp_slop5;GRCh38_alldifficultregions	MIR378C-TCERG1L	ENSG00000264803-ENSG00000176769	intergenic_region	ENSG00000264803-ENSG00000176769	.	MODIFIER	intergenic_region	.	.	.	.	.	.	.	.	.	.	.	.	.	.	.
10	130981429	Sniffles2.INS.6285M9	N	<INS:59>	INS	INS	59	106.676	426.611	888	871	17	0.0191	novel	0.145	0.145	common	0.261	0.128	0.0327	0.134	0.114	0.148	0.267	0.128	0.0337	0.138	0.118	1.51e-06	0.129	1	0.0818	0.701	7.39e-07	0.129	1	0.046	0.703	0.0907	0.73	0.316	0.316	0.505	0.12	0.145	0.628	difficult	GRCh38_gclt25orgt65_slop50;GRCh38_AllTandemRepeatsandHomopolymers_slop5;GRCh38_AllTandemRepeats_gt100bp_slop5;GRCh38_allTandemRepeats;GRCh38_AllTandemRepeats_201to10000bp_slop5;GRCh38_alldifficultregions	MIR378C-TCERG1L	ENSG00000264803-ENSG00000176769	intergenic_region	ENSG00000264803-ENSG00000176769	.	MODIFIER	intergenic_region	.	.	.	.	.	.	.	.	.	.	.	.	.	.	.
10	130981711	Sniffles2.DEL.6294M9	N	<DEL:-64>	DEL	DEL	-64	108.282	391.186	888	876	12	0.0135	novel	0.12	0.12	common	0.156	0.118	0.0536	0.168	0.0936	0.122	0.157	0.119	0.0546	0.17	0.0958	0.014	0.693	0.382	1	0.367	0.0138	0.693	0.387	1	0.367	0.0794	0.803	0.377	0.377	0.541	0.152	0.173	0.722	difficult	GRCh38_gclt25orgt65_slop50;GRCh38_AllTandemRepeatsandHomopolymers_slop5;GRCh38_AllTandemRepeats_gt100bp_slop5;GRCh38_allTandemRepeats;GRCh38_AllTandemRepeats_201to10000bp_slop5;GRCh38_lowmappabilityall;GRCh38_nonunique_l100_m2_e1;GRCh38_alllowmapandsegdupregions;GRCh38_alldifficultregions	MIR378C-TCERG1L	ENSG00000264803-ENSG00000176769	intergenic_region	ENSG00000264803-ENSG00000176769	.	MODIFIER	intergenic_region	.	.	.	.	.	.	.	.	.	.	.	.	.	.	.
10	130982205	Sniffles2.INS.6287M9	N	<INS:69>	INS	INS	69	113.034	136.593	888	877	11	0.0124	novel	0.0659	0.0659	common	0.0519	0.0486	0.0536	0.0793	0.0994	0.0667	0.0523	0.0486	0.0552	0.0808	0.1	1	0.282	0.382	0.26	0.0646	1	0.282	0.391	0.268	0.0658	0.0473	0.843	0.229	0.229	0.487	0.0447	0.0619	0.617	difficult	GRCh38_gclt25orgt65_slop50;GRCh38_AllTandemRepeatsandHomopolymers_slop5;GRCh38_AllTandemRepeats_gt100bp_slop5;GRCh38_allTandemRepeats;GRCh38_AllTandemRepeats_201to10000bp_slop5;GRCh38_alldifficultregions	MIR378C-TCERG1L	ENSG00000264803-ENSG00000176769	intergenic_region	ENSG00000264803-ENSG00000176769	.	MODIFIER	intergenic_region	.	.	.	.	.	.	.	.	.	.	.	.	.	.	.
10	131016646	Sniffles2.INS.629EM9	N	<INS:144>	INS	INS	144	81.219	480.865	888	852	36	0.0405	novel	0.00113	0.00113	rare	0.00208	0	0	0	0.00292	0.00117	0.00218	0	0	0	0.00309	1	1	1	1	1	1	1	1	1	1	0.00225	0.993	0	0	0.642	4.1e-06	6.55e-05	0.125	confident	GRCh38_notinalldifficultregions	MIR378C-TCERG1L	ENSG00000264803-ENSG00000176769	intergenic_region	ENSG00000264803-ENSG00000176769	.	MODIFIER	intergenic_region	.	.	.	.	.	.	.	.	.	.	.	.	.	.	.
10	131020356	Sniffles2.DEL.62B6M9	N	<DEL:-52>	DEL	DEL	-52	72.169	328.348	888	861	27	0.0304	novel	0.04	0.04	low_frequency	0.0602	0.0312	0.0327	0.0549	0.0117	0.0406	0.0601	0.0321	0.0331	0.0566	0.0123	0.592	1	0.0085	1	1	0.578	1	0.00871	1	1	0.0332	0.908	0.294	0.294	0.655	0.0668	0.0681	0.808	difficult	GRCh38_gclt25orgt65_slop50;GRCh38_AllTandemRepeatsandHomopolymers_slop5;GRCh38_AllTandemRepeats_gt100bp_slop5;GRCh38_allTandemRepeats;GRCh38_SimpleRepeat_homopolymer_4to6_slop5;GRCh38_AllTandemRepeats_201to10000bp_slop5;GRCh38_lowmappabilityall;GRCh38_nonunique_l100_m2_e1;GRCh38_alllowmapandsegdupregions;GRCh38_alldifficultregions	MIR378C-TCERG1L	ENSG00000264803-ENSG00000176769	intergenic_region	ENSG00000264803-ENSG00000176769	.	MODIFIER	intergenic_region	.	.	.	.	.	.	.	.	.	.	.	.	.	.	.
10	131020558	Sniffles2.INS.629DM9	N	<INS:70>	INS	INS	70	84.989	171.5	888	865	23	0.0259	novel	0.0608	0.0608	common	0.135	0.0417	0.0357	0.0457	0.0117	0.0624	0.139	0.0426	0.0359	0.0472	0.0122	0.587	1	0.184	1	1	0.586	1	0.185	1	1	0.0518	0.902	0.5	0.5	0.67	0.0419	0.0532	0.67	difficult	GRCh38_gclt25orgt65_slop50;GRCh38_AllTandemRepeatsandHomopolymers_slop5;GRCh38_AllTandemRepeats_gt100bp_slop5;GRCh38_allTandemRepeats;GRCh38_AllTandemRepeats_201to10000bp_slop5;GRCh38_lowmappabilityall;GRCh38_nonunique_l100_m2_e1;GRCh38_alllowmapandsegdupregions;GRCh38_alldifficultregions	MIR378C-TCERG1L	ENSG00000264803-ENSG00000176769	intergenic_region	ENSG00000264803-ENSG00000176769	.	MODIFIER	intergenic_region	.	.	.	.	.	.	.	.	.	.	.	.	.	.	.
10	131022652	Sniffles2.INS.62A0M9	N	<INS:61>	INS	INS	61	110.721	433.498	888	862	26	0.0293	novel	0.00113	0.00113	rare	0.00208	0	0	0	0.00292	0.00116	0.00213	0	0	0	0.00309	1	1	1	1	1	1	1	1	1	1	0.00169	0.994	0	0	0.636	2.97e-05	0.000102	0.309	difficult	GRCh38_AllTandemRepeatsandHomopolymers_slop5;GRCh38_AllTandemRepeats_gt100bp_slop5;GRCh38_allTandemRepeats;GRCh38_AllTandemRepeats_201to10000bp_slop5;GRCh38_alldifficultregions	MIR378C-TCERG1L	ENSG00000264803-ENSG00000176769	intergenic_region	ENSG00000264803-ENSG00000176769	.	MODIFIER	intergenic_region	.	.	.	.	.	.	.	.	.	.	.	.	.	.	.
10	131027870	Sniffles2.DEL.62B7M9	N	<DEL:-86>	DEL	DEL	-86	48.667	196.865	888	878	10	0.0113	novel	0.407	0.407	common	0.247	0.434	0.601	0.39	0.436	0.411	0.252	0.44	0.601	0.39	0.441	0.392	0.503	0.107	0.514	0.642	0.491	0.608	0.107	0.514	0.755	0.406	0.917	0.909	0.909	0.925	0.395	0.394	0.964	difficult	GRCh38_AllTandemRepeatsandHomopolymers_slop5;GRCh38_AllTandemRepeats_gt100bp_slop5;GRCh38_allTandemRepeats;GRCh38_AllTandemRepeats_201to10000bp_slop5;GRCh38_lowmappabilityall;GRCh38_nonunique_l100_m2_e1;GRCh38_alllowmapandsegdupregions;GRCh38_alldifficultregions	MIR378C-TCERG1L	ENSG00000264803-ENSG00000176769	intergenic_region	ENSG00000264803-ENSG00000176769	.	MODIFIER	intergenic_region	.	.	.	.	.	.	.	.	.	.	.	.	.	.	.
10	131042259	Sniffles2.DEL.62B8M9	N	<DEL:-92>	DEL	DEL	-92	65.217	206.748	888	862	26	0.0293	novel	0.0788	0.0788	common	0.17	0.0694	0.0268	0.0549	0.0322	0.0806	0.171	0.0714	0.0274	0.057	0.0337	1	0.133	1	0.389	1	1	0.14	1	0.401	1	0.0512	0.852	0.3	0.3	0.604	0.0479	0.054	0.672	difficult	GRCh38_AllHomopolymers_gt6bp_imperfectgt10bp_slop5;GRCh38_AllTandemRepeatsandHomopolymers_slop5;GRCh38_AllTandemRepeats_gt100bp_slop5;GRCh38_allTandemRepeats;GRCh38_SimpleRepeat_homopolymer_4to6_slop5;GRCh38_AllTandemRepeats_201to10000bp_slop5;GRCh38_SimpleRepeat_imperfecthomopolgt10_slop5;GRCh38_lowmappabilityall;GRCh38_nonunique_l100_m2_e1;GRCh38_alllowmapandsegdupregions;GRCh38_alldifficultregions	MIR378C-TCERG1L	ENSG00000264803-ENSG00000176769	intergenic_region	ENSG00000264803-ENSG00000176769	.	MODIFIER	intergenic_region	.	.	.	.	.	.	.	.	.	.	.	.	.	.	.
10	131042286	Sniffles2.INS.62A6M9	N	<INS:3041>	INS	INS	3041	342.84	294.407	888	822	66	0.0743	novel	0.00788	0.00788	low_frequency	0.0083	0.00694	0.0149	0.00915	0	0.00852	0.00893	0.00769	0.0156	0.01	0	0.0125	1	1	1	1	0.0134	1	1	1	1	0.00619	0.976	0.0769	0.0769	0.511	0.00333	0.00988	0.445	difficult	GRCh38_AllHomopolymers_gt6bp_imperfectgt10bp_slop5;GRCh38_AllTandemRepeatsandHomopolymers_slop5;GRCh38_SimpleRepeat_homopolymer_4to6_slop5;GRCh38_SimpleRepeat_imperfecthomopolgt10_slop5;GRCh38_lowmappabilityall;GRCh38_nonunique_l100_m2_e1;GRCh38_alllowmapandsegdupregions;GRCh38_alldifficultregions	MIR378C-TCERG1L	ENSG00000264803-ENSG00000176769	intergenic_region	ENSG00000264803-ENSG00000176769	.	MODIFIER	intergenic_region	.	.	.	.	.	.	.	.	.	.	.	.	.	.	.
10	131042870	Sniffles2.DEL.62B9M9	N	<DEL:-92>	DEL	DEL	-92	144.579	184.897	888	877	11	0.0124	novel	0.1	0.1	common	0.203	0.0799	0.0446	0.0762	0.0497	0.101	0.204	0.078	0.0446	0.0781	0.0506	0.552	1	1	0.602	1	0.552	0.588	1	0.601	1	0.0721	0.831	0.385	0.385	0.614	0.0641	0.0718	0.689	difficult	GRCh38_AllHomopolymers_gt6bp_imperfectgt10bp_slop5;GRCh38_AllTandemRepeatsandHomopolymers_slop5;GRCh38_AllTandemRepeats_gt100bp_slop5;GRCh38_allTandemRepeats;GRCh38_SimpleRepeat_homopolymer_4to6_slop5;GRCh38_AllTandemRepeats_201to10000bp_slop5;GRCh38_SimpleRepeat_imperfecthomopolgt10_slop5;GRCh38_lowmappabilityall;GRCh38_nonunique_l100_m2_e1;GRCh38_alllowmapandsegdupregions;GRCh38_alldifficultregions	MIR378C-TCERG1L	ENSG00000264803-ENSG00000176769	intergenic_region	ENSG00000264803-ENSG00000176769	.	MODIFIER	intergenic_region	.	.	.	.	.	.	.	.	.	.	.	.	.	.	.
10	131044152	Sniffles2.DEL.62BAM9	N	<DEL:-72>	DEL	DEL	-72	34.425	206.877	888	846	42	0.0473	novel	0.0169	0.0169	low_frequency	0.0436	0.00347	0.00893	0.0152	0	0.0177	0.0457	0.0037	0.00909	0.016	0	0.366	1	0.00895	1	1	0.38	1	0.00912	1	1	0.0146	0.976	0.571	0.571	0.763	0.00249	0.0029	0.561	difficult	GRCh38_AllTandemRepeatsandHomopolymers_slop5;GRCh38_AllTandemRepeats_gt100bp_slop5;GRCh38_allTandemRepeats;GRCh38_SimpleRepeat_homopolymer_4to6_slop5;GRCh38_AllTandemRepeats_201to10000bp_slop5;GRCh38_lowmappabilityall;GRCh38_nonunique_l100_m2_e1;GRCh38_alllowmapandsegdupregions;GRCh38_alldifficultregions	MIR378C-TCERG1L	ENSG00000264803-ENSG00000176769	intergenic_region	ENSG00000264803-ENSG00000176769	.	MODIFIER	intergenic_region	.	.	.	.	.	.	.	.	.	.	.	.	.	.	.
10	131044313	Sniffles2.INS.62AFM9	N	<INS:73>	INS	INS	73	28.476	82.694	888	882	6	0.00676	novel	0.628	0.372	common	0.641	0.708	0.655	0.613	0.532	0.632	0.644	0.708	0.655	0.62	0.538	1	1	0.864	0.87	0.0651	1	1	0.864	1	0.0437	0.654	0.767	0.778	0.718	0.81	0.612	0.579	0.832	difficult	GRCh38_AllTandemRepeatsandHomopolymers_slop5;GRCh38_AllTandemRepeats_gt100bp_slop5;GRCh38_allTandemRepeats;GRCh38_SimpleRepeat_homopolymer_4to6_slop5;GRCh38_AllTandemRepeats_201to10000bp_slop5;GRCh38_alldifficultregions	MIR378C-TCERG1L	ENSG00000264803-ENSG00000176769	intergenic_region	ENSG00000264803-ENSG00000176769	.	MODIFIER	intergenic_region	.	.	.	.	.	.	.	.	.	.	.	.	.	.	.
10	131060209	Sniffles2.DEL.62BBM9	N	<DEL:-349>	DEL	DEL	-349	103.506	124.964	888	883	5	0.00563	known	0.711	0.289	common	0.925	0.677	0.652	0.628	0.576	0.714	0.925	0.677	0.652	0.633	0.583	0.132	0.449	0.396	1	0.754	0.133	0.449	0.396	1	0.875	0.713	0.95	0.965	0.93	0.95	0.603	0.599	0.961	confident	GRCh38_gclt25orgt65_slop50;GRCh38_AllHomopolymers_gt6bp_imperfectgt10bp_slop5;GRCh38_AllTandemRepeatsandHomopolymers_slop5;GRCh38_SimpleRepeat_homopolymer_gt11_slop5;GRCh38_SimpleRepeat_homopolymer_7to11_slop5;GRCh38_SimpleRepeat_homopolymer_4to6_slop5;GRCh38_SimpleRepeat_imperfecthomopolgt20_slop5;GRCh38_SimpleRepeat_imperfecthomopolgt10_slop5;GRCh38_lowmappabilityall;GRCh38_nonunique_l100_m2_e1;GRCh38_nonunique_l250_m0_e0;GRCh38_allOtherDifficultregions;GRCh38_gnomAD_InbreedingCoeff_slop1bp_merge1000bp;GRCh38_alllowmapandsegdupregions;GRCh38_alldifficultregions;GRCh38_notinalldifficultregions	MIR378C-TCERG1L	ENSG00000264803-ENSG00000176769	intergenic_region	ENSG00000264803-ENSG00000176769	.	MODIFIER	intergenic_region	.	.	.	.	.	.	.	.	.	.	.	.	.	.	.
10	131072874	Sniffles2.INS.62B1M9	N	<INS:66>	INS	INS	66	67.834	172.341	888	855	33	0.0372	novel	0.0332	0.0332	low_frequency	0.0187	0.0833	0.00893	0.0488	0.0205	0.0345	0.0195	0.087	0.00909	0.0506	0.0215	0.0732	0.247	1	0.319	1	0.0763	0.264	1	0.329	1	0.0298	0.981	0.8	0.8	0.822	0.0615	0.0592	0.884	difficult	GRCh38_AllTandemRepeatsandHomopolymers_slop5;GRCh38_SimpleRepeat_diTR_11to50_slop5;GRCh38_AllTandemRepeats_gt100bp_slop5;GRCh38_allTandemRepeats;GRCh38_AllTandemRepeats_201to10000bp_slop5;GRCh38_alldifficultregions	MIR378C-TCERG1L	ENSG00000264803-ENSG00000176769	intergenic_region	ENSG00000264803-ENSG00000176769	.	MODIFIER	intergenic_region	.	.	.	.	.	.	.	.	.	.	.	.	.	.	.
10	131075601	Sniffles2.DEL.62BCM9	N	<DEL:-54>	DEL	DEL	-54	57.566	354.1	888	860	28	0.0315	novel	0.0631	0.0631	common	0.0394	0.135	0.0119	0.0793	0.0702	0.0645	0.0411	0.134	0.0123	0.0802	0.0741	1	1	1	1	0.188	1	1	1	1	0.205	0.0636	0.984	0.944	0.944	0.892	0.0649	0.0636	0.945	difficult	GRCh38_gclt25orgt65_slop50;GRCh38_AllTandemRepeatsandHomopolymers_slop5;GRCh38_AllTandemRepeats_gt100bp_slop5;GRCh38_allTandemRepeats;GRCh38_AllTandemRepeats_201to10000bp_slop5;GRCh38_alldifficultregions	MIR378C-TCERG1L	ENSG00000264803-ENSG00000176769	intergenic_region	ENSG00000264803-ENSG00000176769	.	MODIFIER	intergenic_region	.	.	.	.	.	.	.	.	.	.	.	.	.	.	.
10	131095223	Sniffles2.INS.62C5M9	N	<INS:66>	INS	INS	66	39.019	188.176	888	861	27	0.0304	novel	0.0338	0.0338	low_frequency	0.0726	0.0139	0	0.0366	0.0263	0.0348	0.0741	0.0142	0	0.0377	0.028	0.62	1	1	0.188	1	0.622	1	1	0.194	1	0.0321	0.981	0.831	0.831	0.774	0.0216	0.023	0.837	difficult	GRCh38_gclt25orgt65_slop50;GRCh38_AllTandemRepeats_51to200bp_slop5;GRCh38_AllTandemRepeatsandHomopolymers_slop5;GRCh38_AllTandemRepeats_gt100bp_slop5;GRCh38_allTandemRepeats;GRCh38_SimpleRepeat_homopolymer_4to6_slop5;GRCh38_segdups_gt10kb;GRCh38_segdups;GRCh38_alllowmapandsegdupregions;GRCh38_alldifficultregions	TCERG1L;TCERG1L-AS1	ENSG00000176769;ENSG00000230098	transcript;transcript	ENST00000368642.4;ENST00000436942.1	protein_coding;pseudogene	MODIFIER;MODIFIER	intron_variant;non_coding_transcript_exon_variant	TCERG1L	ENSG00000176769	transcript	ENST00000368642.4	protein_coding	MODIFIER	intron_variant	.	.	.	.	.	Enhancer	.	.
10	131107018	Sniffles2.DEL.62CEM9	N	<DEL:-57>	DEL	DEL	-57	53.699	336.922	888	862	26	0.0293	novel	0.0439	0.0439	low_frequency	0.104	0.0208	0	0.0305	0.0351	0.0452	0.105	0.0213	0	0.0319	0.0373	0.727	1	1	1	0.0122	0.73	1	1	1	0.0137	0.0422	0.992	0.932	0.932	0.949	0.0236	0.0239	0.956	difficult	GRCh38_AllTandemRepeats_51to200bp_slop5;GRCh38_AllTandemRepeatsandHomopolymers_slop5;GRCh38_AllTandemRepeats_gt100bp_slop5;GRCh38_allTandemRepeats;GRCh38_segdups_gt10kb;GRCh38_segdups;GRCh38_alllowmapandsegdupregions;GRCh38_alldifficultregions	TCERG1L	ENSG00000176769	transcript	ENST00000368642.4	protein_coding	MODIFIER	intron_variant	TCERG1L	ENSG00000176769	transcript	ENST00000368642.4	protein_coding	MODIFIER	intron_variant	.	.	.	.	.	.	.	.
10	131108414	Sniffles2.DEL.62CFM9	N	<DEL:-63>	DEL	DEL	-63	33.876	151.665	888	877	11	0.0124	novel	0.455	0.455	common	0.411	0.413	0.36	0.433	0.667	0.459	0.412	0.416	0.364	0.438	0.675	1	0.61	0.00714	0.636	0.0165	0.894	0.731	0.00691	0.632	0.0355	0.45	0.882	0.873	0.873	0.865	0.456	0.465	0.896	difficult	GRCh38_AllTandemRepeats_51to200bp_slop5;GRCh38_AllTandemRepeatsandHomopolymers_slop5;GRCh38_AllTandemRepeats_gt100bp_slop5;GRCh38_allTandemRepeats;GRCh38_SimpleRepeat_homopolymer_4to6_slop5;GRCh38_segdups_gt10kb;GRCh38_segdups;GRCh38_alllowmapandsegdupregions;GRCh38_alldifficultregions	TCERG1L	ENSG00000176769	transcript	ENST00000368642.4	protein_coding	MODIFIER	intron_variant	TCERG1L	ENSG00000176769	transcript	ENST00000368642.4	protein_coding	MODIFIER	intron_variant	.	.	.	.	.	.	.	.
10	131110796	Sniffles2.DEL.62D0M9	N	<DEL:-3721>	DEL	DEL	-3721	83.041	10.569	888	874	14	0.0158	known	0.24	0.24	common	0.0892	0.156	0.354	0.232	0.421	0.242	0.0882	0.157	0.36	0.234	0.423	0.413	0.116	0.0943	0.186	0.0842	0.404	0.119	0.126	0.184	0.0824	0.237	0.953	0.913	0.913	0.912	0.245	0.25	0.934	confident	GRCh38_gclt25orgt65_slop50;GRCh38_AllHomopolymers_gt6bp_imperfectgt10bp_slop5;GRCh38_AllTandemRepeatsandHomopolymers_slop5;GRCh38_allTandemRepeats;GRCh38_SimpleRepeat_homopolymer_7to11_slop5;GRCh38_SimpleRepeat_homopolymer_4to6_slop5;GRCh38_AllTandemRepeats_lt51bp_slop5;GRCh38_alldifficultregions;GRCh38_notinalldifficultregions	TCERG1L	ENSG00000176769	transcript	ENST00000368642.4	protein_coding	MODIFIER	intron_variant	TCERG1L	ENSG00000176769	transcript	ENST00000368642.4	protein_coding	MODIFIER	intron_variant	.	.	.	.	.	.	.	.
10	131161616	Sniffles2.DEL.62D3M9	N	<DEL:-51>	DEL	DEL	-51	74.406	315.636	888	868	20	0.0225	novel	0.00901	0.00901	low_frequency	0	0.00347	0	0.00915	0.0351	0.00922	0	0.00357	0	0.00932	0.0364	1	1	1	1	1	1	1	1	1	1	0.00845	0.999	0.938	0.938	0.943	0.00183	0.0019	0.945	difficult	GRCh38_AllTandemRepeats_51to200bp_slop5;GRCh38_AllTandemRepeatsandHomopolymers_slop5;GRCh38_AllTandemRepeats_gt100bp_slop5;GRCh38_allTandemRepeats;GRCh38_SimpleRepeat_homopolymer_4to6_slop5;GRCh38_alldifficultregions	TCERG1L	ENSG00000176769	transcript	ENST00000368642.4	protein_coding	MODIFIER	intron_variant	TCERG1L	ENSG00000176769	transcript	ENST00000368642.4	protein_coding	MODIFIER	intron_variant	.	.	.	.	.	.	.	.
10	131176261	Sniffles2.DUP.62D9M9	N	<DUP:1005>	DUP	OTHER	1005	50.693	34.164	888	872	16	0.018	novel	0.00619	0.00619	low_frequency	0.00622	0.00694	0.00298	0.00915	0.00585	0.00631	0.00633	0.00714	0.00303	0.0092	0.00599	1	1	1	1	1	1	1	1	1	1	0.00225	0.983	0	0	0.388	0.00499	0.00739	0.633	confident	GRCh38_AllTandemRepeatsandHomopolymers_slop5;GRCh38_SimpleRepeat_diTR_11to50_slop5;GRCh38_AllTandemRepeats_gt100bp_slop5;GRCh38_allTandemRepeats;GRCh38_SimpleRepeat_homopolymer_4to6_slop5;GRCh38_AllTandemRepeats_lt51bp_slop5;GRCh38_AllTandemRepeats_201to10000bp_slop5;GRCh38_lowmappabilityall;GRCh38_nonunique_l100_m2_e1;GRCh38_allOtherDifficultregions;GRCh38_gnomAD_InbreedingCoeff_slop1bp_merge1000bp;GRCh38_chainSelf;GRCh38_alllowmapandsegdupregions;GRCh38_alldifficultregions;GRCh38_notinalldifficultregions	TCERG1L	ENSG00000176769	transcript	ENST00000368642.4	protein_coding	MODIFIER	intron_variant	TCERG1L	ENSG00000176769	transcript	ENST00000368642.4	protein_coding	MODIFIER	intron_variant	.	.	.	.	.	.	.	.
10	131176758	Sniffles2.INS.62CAM9	N	<INS:149>	INS	INS	149	90.607	278.777	888	880	8	0.00901	novel	0.101	0.101	common	0.12	0.0972	0.0833	0.0793	0.114	0.102	0.121	0.0986	0.0843	0.0798	0.115	0.218	0.363	0.607	0.601	0.701	0.218	0.362	0.608	0.601	0.702	0.049	0.743	0.0791	0.0791	0.419	0.0621	0.103	0.487	difficult	GRCh38_AllTandemRepeatsandHomopolymers_slop5;GRCh38_AllTandemRepeats_gt100bp_slop5;GRCh38_allTandemRepeats;GRCh38_SimpleRepeat_homopolymer_4to6_slop5;GRCh38_AllTandemRepeats_201to10000bp_slop5;GRCh38_allOtherDifficultregions;GRCh38_gnomAD_InbreedingCoeff_slop1bp_merge1000bp;GRCh38_chainSelf;GRCh38_alldifficultregions	TCERG1L	ENSG00000176769	transcript	ENST00000368642.4	protein_coding	MODIFIER	intron_variant	TCERG1L	ENSG00000176769	transcript	ENST00000368642.4	protein_coding	MODIFIER	intron_variant	.	.	.	.	.	.	.	.
10	131190441	Sniffles2.DEL.62D5M9	N	<DEL:-344>	DEL	DEL	-344	218.796	218.394	888	866	22	0.0248	novel	0.0929	0.0929	common	0.141	0.115	0.00893	0.14	0.0439	0.0941	0.141	0.116	0.00915	0.143	0.0454	0.0581	0.695	1	0.744	1	0.0572	0.694	1	0.745	1	0.0867	0.883	0.596	0.596	0.716	0.102	0.103	0.747	confident	GRCh38_AllHomopolymers_gt6bp_imperfectgt10bp_slop5;GRCh38_AllTandemRepeatsandHomopolymers_slop5;GRCh38_SimpleRepeat_homopolymer_4to6_slop5;GRCh38_SimpleRepeat_imperfecthomopolgt10_slop5;GRCh38_alldifficultregions;GRCh38_notinalldifficultregions	TCERG1L	ENSG00000176769	transcript	ENST00000368642.4	protein_coding	MODIFIER	intron_variant	TCERG1L	ENSG00000176769	transcript	ENST00000368642.4	protein_coding	MODIFIER	intron_variant	.	.	.	.	.	.	.	.
10	131190445	Sniffles2.DEL.62D6M9	N	<DEL:-1529>	DEL	DEL	-1529	230.949	52.08	888	864	24	0.027	known	0.00845	0.00845	low_frequency	0.0083	0.0139	0.00298	0.0122	0.00585	0.00868	0.00862	0.0141	0.00305	0.0124	0.00606	1	1	1	1	1	1	1	1	1	1	0.00338	0.976	0	0	0.49	0.00206	0.00461	0.361	confident	GRCh38_AllHomopolymers_gt6bp_imperfectgt10bp_slop5;GRCh38_AllTandemRepeatsandHomopolymers_slop5;GRCh38_SimpleRepeat_homopolymer_gt11_slop5;GRCh38_SimpleRepeat_homopolymer_gt20_slop5;GRCh38_allTandemRepeats;GRCh38_SimpleRepeat_homopolymer_7to11_slop5;GRCh38_SimpleRepeat_homopolymer_4to6_slop5;GRCh38_AllTandemRepeats_lt51bp_slop5;GRCh38_SimpleRepeat_imperfecthomopolgt20_slop5;GRCh38_SimpleRepeat_quadTR_20to50_slop5;GRCh38_SimpleRepeat_imperfecthomopolgt10_slop5;GRCh38_lowmappabilityall;GRCh38_nonunique_l100_m2_e1;GRCh38_alllowmapandsegdupregions;GRCh38_alldifficultregions;GRCh38_notinalldifficultregions	TCERG1L	ENSG00000176769	transcript	ENST00000368642.4	protein_coding	MODIFIER	intron_variant	TCERG1L	ENSG00000176769	transcript	ENST00000368642.4	protein_coding	MODIFIER	intron_variant	.	.	.	.	.	.	.	.
10	131190992	Sniffles2.DEL.62D7M9	N	<DEL:-1943>	DEL	DEL	-1943	167.067	214.38	888	866	22	0.0248	known	0.118	0.118	common	0.174	0.139	0.0149	0.186	0.0585	0.121	0.177	0.141	0.0152	0.189	0.0606	0.659	0.31	1	0.298	0.445	0.658	0.309	1	0.3	0.458	0.113	0.931	0.789	0.789	0.814	0.14	0.14	0.86	confident	GRCh38_AllHomopolymers_gt6bp_imperfectgt10bp_slop5;GRCh38_AllTandemRepeatsandHomopolymers_slop5;GRCh38_SimpleRepeat_homopolymer_gt11_slop5;GRCh38_SimpleRepeat_homopolymer_gt20_slop5;GRCh38_allTandemRepeats;GRCh38_SimpleRepeat_homopolymer_7to11_slop5;GRCh38_SimpleRepeat_homopolymer_4to6_slop5;GRCh38_AllTandemRepeats_lt51bp_slop5;GRCh38_SimpleRepeat_imperfecthomopolgt20_slop5;GRCh38_SimpleRepeat_quadTR_20to50_slop5;GRCh38_SimpleRepeat_imperfecthomopolgt10_slop5;GRCh38_lowmappabilityall;GRCh38_nonunique_l100_m2_e1;GRCh38_alllowmapandsegdupregions;GRCh38_alldifficultregions;GRCh38_notinalldifficultregions	TCERG1L	ENSG00000176769	transcript	ENST00000368642.4	protein_coding	MODIFIER	intron_variant	TCERG1L	ENSG00000176769	transcript	ENST00000368642.4	protein_coding	MODIFIER	intron_variant	.	.	.	.	.	.	.	.
10	131191997	Sniffles2.DEL.62D8M9	N	<DEL:-949>	DEL	DEL	-949	137.586	399.093	888	868	20	0.0225	novel	0.0203	0.0203	low_frequency	0.0373	0.0208	0.00298	0.0213	0.0117	0.0207	0.0385	0.0211	0.00305	0.0217	0.012	1	1	1	1	1	1	1	1	1	1	0.013	0.941	0.0833	0.0833	0.567	0.00578	0.0118	0.447	confident	GRCh38_AllHomopolymers_gt6bp_imperfectgt10bp_slop5;GRCh38_AllTandemRepeatsandHomopolymers_slop5;GRCh38_SimpleRepeat_homopolymer_7to11_slop5;GRCh38_SimpleRepeat_homopolymer_4to6_slop5;GRCh38_SimpleRepeat_imperfecthomopolgt10_slop5;GRCh38_alldifficultregions;GRCh38_notinalldifficultregions	TCERG1L	ENSG00000176769	transcript	ENST00000368642.4	protein_coding	MODIFIER	intron_variant	TCERG1L	ENSG00000176769	transcript	ENST00000368642.4	protein_coding	MODIFIER	intron_variant	.	.	.	.	.	.	.	.
10	131207162	Sniffles2.DEL.62EDM9	N	<DEL:-12627>	DEL	DEL	-12627	0	0	888	863	25	0.0282	known	0.00113	0.00113	rare	0	0	0	0	0.00585	0.00116	0	0	0	0	0.00606	1	1	1	1	1	1	1	1	1	1	0.000563	0.997	0	0	0.599	1.84e-05	0.000107	0.249	confident	GRCh38_gclt25orgt65_slop50;GRCh38_AllHomopolymers_gt6bp_imperfectgt10bp_slop5;GRCh38_AllTandemRepeats_51to200bp_slop5;GRCh38_AllTandemRepeatsandHomopolymers_slop5;GRCh38_SimpleRepeat_homopolymer_gt11_slop5;GRCh38_SimpleRepeat_triTR_15to50_slop5;GRCh38_SimpleRepeat_homopolymer_gt20_slop5;GRCh38_SimpleRepeat_diTR_11to50_slop5;GRCh38_AllTandemRepeats_gt100bp_slop5;GRCh38_allTandemRepeats;GRCh38_SimpleRepeat_homopolymer_7to11_slop5;GRCh38_SimpleRepeat_homopolymer_4to6_slop5;GRCh38_AllTandemRepeats_lt51bp_slop5;GRCh38_SimpleRepeat_imperfecthomopolgt20_slop5;GRCh38_SimpleRepeat_quadTR_20to50_slop5;GRCh38_SimpleRepeat_imperfecthomopolgt10_slop5;GRCh38_lowmappabilityall;GRCh38_nonunique_l100_m2_e1;GRCh38_alllowmapandsegdupregions;GRCh38_alldifficultregions;GRCh38_notinalldifficultregions	TCERG1L	ENSG00000176769	transcript	ENST00000368642.4	protein_coding	MODIFIER	intron_variant	TCERG1L	ENSG00000176769	transcript	ENST00000368642.4	protein_coding	MODIFIER	intron_variant	Cisplatin-induced_hearing_loss_in_childhood_cancer,Diffuse_plaques__SNP_x_SNP_interaction_	5e-10,5e-08	3.11	TCERG1L,NR_x_NR	3426210432450440	Enhancer	.	.
10	131209383	Sniffles2.INS.62E3M9	N	<INS:66>	INS	INS	66	108.535	235.746	888	861	27	0.0304	known	0.0231	0.0231	low_frequency	0	0.00694	0.0714	0.0122	0.0322	0.0232	0	0.00719	0.0693	0.0124	0.0335	1	1	0.587	0.0183	1	1	1	0.559	0.0187	1	0.0214	0.992	0.846	0.846	0.869	0.00503	0.0054	0.834	confident	GRCh38_notinalldifficultregions	TCERG1L	ENSG00000176769	transcript	ENST00000368642.4	protein_coding	MODIFIER	intron_variant	TCERG1L	ENSG00000176769	transcript	ENST00000368642.4	protein_coding	MODIFIER	intron_variant	.	.	.	.	.	.	.	.
10	131228460	Sniffles2.DEL.62F0M9	N	<DEL:-78>	DEL	DEL	-78	121.371	301.374	888	878	10	0.0113	novel	0.404	0.404	common	0.411	0.406	0.536	0.372	0.292	0.407	0.41	0.406	0.536	0.378	0.299	0.692	0.0834	0.355	0.62	0.711	0.79	0.0579	0.355	0.615	0.58	0.396	0.832	0.804	0.804	0.812	0.341	0.341	0.886	difficult	GRCh38_AllTandemRepeatsandHomopolymers_slop5;GRCh38_AllTandemRepeats_gt100bp_slop5;GRCh38_allTandemRepeats;GRCh38_AllTandemRepeats_201to10000bp_slop5;GRCh38_lowmappabilityall;GRCh38_nonunique_l100_m2_e1;GRCh38_alllowmapandsegdupregions;GRCh38_alldifficultregions	TCERG1L	ENSG00000176769	transcript	ENST00000368642.4	protein_coding	MODIFIER	intron_variant	TCERG1L	ENSG00000176769	transcript	ENST00000368642.4	protein_coding	MODIFIER	intron_variant	.	.	.	.	.	.	.	.
10	131289614	Sniffles2.DEL.62F6M9	N	<DEL:-191>	DEL	DEL	-191	128.213	203.258	888	881	7	0.00788	novel	0.671	0.329	common	0.554	0.719	0.723	0.759	0.661	0.676	0.57	0.719	0.723	0.759	0.662	0.241	0.537	0.7	0.198	0.866	0.0623	0.537	0.7	0.198	1	0.7	0.821	0.831	0.742	0.806	0.766	0.747	0.845	difficult	GRCh38_AllTandemRepeatsandHomopolymers_slop5;GRCh38_SimpleRepeat_diTR_11to50_slop5;GRCh38_AllTandemRepeats_gt100bp_slop5;GRCh38_allTandemRepeats;GRCh38_AllTandemRepeats_201to10000bp_slop5;GRCh38_lowmappabilityall;GRCh38_nonunique_l100_m2_e1;GRCh38_alllowmapandsegdupregions;GRCh38_alldifficultregions	TCERG1L	ENSG00000176769	transcript	ENST00000368642.4	protein_coding	MODIFIER	intron_variant	TCERG1L	ENSG00000176769	transcript	ENST00000368642.4	protein_coding	MODIFIER	intron_variant	.	.	.	.	.	.	.	.
10	131300758	Sniffles2.DEL.630BM9	N	<DEL:-5160>	DEL	DEL	-5160	4.224	7.212	888	862	26	0.0293	known	0.00676	0.00676	low_frequency	0.0249	0	0	0	0	0.00696	0.0258	0	0	0	0	0.131	1	1	1	1	0.135	1	1	1	1	0.00338	0.981	0	0	0.413	0.000199	0.000507	0.29	confident	GRCh38_gclt25orgt65_slop50;GRCh38_AllHomopolymers_gt6bp_imperfectgt10bp_slop5;GRCh38_AllTandemRepeats_51to200bp_slop5;GRCh38_AllTandemRepeatsandHomopolymers_slop5;GRCh38_SimpleRepeat_homopolymer_gt11_slop5;GRCh38_AllTandemRepeats_gt100bp_slop5;GRCh38_allTandemRepeats;GRCh38_SimpleRepeat_homopolymer_7to11_slop5;GRCh38_SimpleRepeat_homopolymer_4to6_slop5;GRCh38_AllTandemRepeats_lt51bp_slop5;GRCh38_SimpleRepeat_imperfecthomopolgt10_slop5;GRCh38_lowmappabilityall;GRCh38_nonunique_l100_m2_e1;GRCh38_alllowmapandsegdupregions;GRCh38_alldifficultregions;GRCh38_notinalldifficultregions	TCERG1L	ENSG00000176769	transcript	ENST00000368642.4	protein_coding	MODIFIER	intron_variant	TCERG1L	ENSG00000176769	transcript	ENST00000368642.4	protein_coding	MODIFIER	intron_variant	.	.	.	.	.	.	.	.
10	131322753	Sniffles2.DEL.630DM9	N	<DEL:-52>	DEL	DEL	-52	59.446	310.48	888	874	14	0.0158	novel	0.0332	0.0332	low_frequency	0.0145	0.0139	0.11	0.0061	0.0263	0.0338	0.0146	0.0142	0.111	0.00621	0.0271	1	1	0.425	1	1	1	1	0.427	1	1	0.0298	0.973	0.732	0.732	0.685	0.00649	0.011	0.532	difficult	GRCh38_gclt25orgt65_slop50;GRCh38_AllTandemRepeatsandHomopolymers_slop5;GRCh38_AllTandemRepeats_gt100bp_slop5;GRCh38_allTandemRepeats;GRCh38_SimpleRepeat_homopolymer_4to6_slop5;GRCh38_AllTandemRepeats_201to10000bp_slop5;GRCh38_lowmappabilityall;GRCh38_nonunique_l100_m2_e1;GRCh38_alllowmapandsegdupregions;GRCh38_alldifficultregions	TCERG1L-LINC01164	ENSG00000176769-ENSG00000189275	intergenic_region	ENSG00000176769-ENSG00000189275	.	MODIFIER	intergenic_region	.	.	.	.	.	.	.	.	.	.	.	.	Enhancer	.	.
10	131344312	Sniffles2.DEL.630FM9	N	<DEL:-124>	DEL	DEL	-124	105.705	132.441	888	881	7	0.00788	novel	0.578	0.422	common	0.384	0.635	0.735	0.585	0.643	0.582	0.392	0.635	0.735	0.585	0.648	0.414	0.0122	0.0284	2.57e-05	0.00447	0.276	0.0122	0.0284	2.57e-05	0.00385	0.599	0.611	0.605	0.572	0.606	0.63	0.608	0.653	difficult	GRCh38_gclt25orgt65_slop50;GRCh38_AllTandemRepeatsandHomopolymers_slop5;GRCh38_AllTandemRepeats_gt100bp_slop5;GRCh38_allTandemRepeats;GRCh38_SimpleRepeat_homopolymer_4to6_slop5;GRCh38_AllTandemRepeats_201to10000bp_slop5;GRCh38_lowmappabilityall;GRCh38_nonunique_l100_m2_e1;GRCh38_alllowmapandsegdupregions;GRCh38_alldifficultregions	TCERG1L-LINC01164	ENSG00000176769-ENSG00000189275	intergenic_region	ENSG00000176769-ENSG00000189275	.	MODIFIER	intergenic_region	.	.	.	.	.	.	.	.	.	.	.	.	.	.	.
10	131346852	Sniffles2.INS.6304M9	N	<INS:605>	INS	INS	605	143.536	88.441	888	871	17	0.0191	novel	0.142	0.142	common	0.16	0.139	0.0952	0.177	0.134	0.145	0.16	0.14	0.097	0.181	0.139	0.81	0.737	0.367	1	0.194	0.809	0.738	0.368	1	0.321	0.0867	0.718	0.264	0.264	0.441	0.129	0.175	0.537	difficult	GRCh38_AllTandemRepeatsandHomopolymers_slop5;GRCh38_AllTandemRepeats_gt100bp_slop5;GRCh38_allTandemRepeats;GRCh38_SimpleRepeat_homopolymer_4to6_slop5;GRCh38_AllTandemRepeats_201to10000bp_slop5;GRCh38_lowmappabilityall;GRCh38_nonunique_l100_m2_e1;GRCh38_alllowmapandsegdupregions;GRCh38_alldifficultregions	TCERG1L-LINC01164	ENSG00000176769-ENSG00000189275	intergenic_region	ENSG00000176769-ENSG00000189275	.	MODIFIER	intergenic_region	.	.	.	.	.	.	.	.	.	.	.	.	.	.	.
10	131346852	Sniffles2.INS.6306M9	N	<INS:1173>	INS	INS	1173	242.176	117.877	888	862	26	0.0293	novel	0.022	0.022	low_frequency	0.027	0.0174	0.00893	0.0457	0.00877	0.0226	0.0277	0.0177	0.00915	0.0475	0.00915	0.153	0.0347	1	1	1	0.157	0.0354	1	1	1	0.0124	0.949	0.162	0.162	0.464	0.0186	0.0287	0.534	difficult	GRCh38_AllTandemRepeatsandHomopolymers_slop5;GRCh38_AllTandemRepeats_gt100bp_slop5;GRCh38_allTandemRepeats;GRCh38_SimpleRepeat_homopolymer_4to6_slop5;GRCh38_AllTandemRepeats_201to10000bp_slop5;GRCh38_lowmappabilityall;GRCh38_nonunique_l100_m2_e1;GRCh38_alllowmapandsegdupregions;GRCh38_alldifficultregions	TCERG1L-LINC01164	ENSG00000176769-ENSG00000189275	intergenic_region	ENSG00000176769-ENSG00000189275	.	MODIFIER	intergenic_region	.	.	.	.	.	.	.	.	.	.	.	.	.	.	.
10	131346857	Sniffles2.INS.6303M9	N	<INS:135>	INS	INS	135	112.016	128.862	888	883	5	0.00563	novel	0.642	0.358	common	0.579	0.656	0.735	0.592	0.675	0.644	0.582	0.656	0.735	0.592	0.68	8.62e-09	0.0155	0.00246	0.106	0.00549	6.57e-09	0.0155	0.00246	0.108	0.00436	0.706	0.465	0.488	0.39	0.408	0.649	0.616	0.525	difficult	GRCh38_AllTandemRepeatsandHomopolymers_slop5;GRCh38_AllTandemRepeats_gt100bp_slop5;GRCh38_allTandemRepeats;GRCh38_AllTandemRepeats_201to10000bp_slop5;GRCh38_lowmappabilityall;GRCh38_nonunique_l100_m2_e1;GRCh38_alllowmapandsegdupregions;GRCh38_alldifficultregions	TCERG1L-LINC01164	ENSG00000176769-ENSG00000189275	intergenic_region	ENSG00000176769-ENSG00000189275	.	MODIFIER	intergenic_region	.	.	.	.	.	.	.	.	.	.	.	.	.	.	.
10	131363796	Sniffles2.DEL.6311M9	N	<DEL:-53>	DEL	DEL	-53	48.497	263.116	888	867	21	0.0236	novel	0.178	0.178	common	0.27	0.184	0.164	0.171	0.0643	0.181	0.271	0.185	0.166	0.175	0.0679	0.143	0.577	0.0195	0.00959	0.0218	0.138	0.578	0.0204	0.0104	0.0253	0.173	0.957	0.906	0.906	0.944	0.111	0.112	0.939	difficult	GRCh38_AllTandemRepeats_51to200bp_slop5;GRCh38_AllTandemRepeatsandHomopolymers_slop5;GRCh38_AllTandemRepeats_gt100bp_slop5;GRCh38_allTandemRepeats;GRCh38_SimpleRepeat_homopolymer_4to6_slop5;GRCh38_alldifficultregions	TCERG1L-LINC01164	ENSG00000176769-ENSG00000189275	intergenic_region	ENSG00000176769-ENSG00000189275	.	MODIFIER	intergenic_region	.	.	.	.	.	.	.	.	.	.	.	.	.	.	.
10	131376800	Sniffles2.DEL.6312M9	N	<DEL:-58>	DEL	DEL	-58	71.212	257.573	888	867	21	0.0236	novel	0.0236	0.0236	low_frequency	0.0602	0	0.0119	0.00305	0.0234	0.0242	0.0622	0	0.012	0.00311	0.0238	0.592	1	1	1	1	0.605	1	1	1	1	0.0152	0.962	0.366	0.366	0.613	0.00228	0.00533	0.338	difficult	GRCh38_gclt25orgt65_slop50;GRCh38_AllTandemRepeatsandHomopolymers_slop5;GRCh38_AllTandemRepeats_gt100bp_slop5;GRCh38_allTandemRepeats;GRCh38_SimpleRepeat_homopolymer_4to6_slop5;GRCh38_AllTandemRepeats_201to10000bp_slop5;GRCh38_lowmappabilityall;GRCh38_nonunique_l100_m2_e1;GRCh38_alllowmapandsegdupregions;GRCh38_alldifficultregions	TCERG1L-LINC01164	ENSG00000176769-ENSG00000189275	intergenic_region	ENSG00000176769-ENSG00000189275	.	MODIFIER	intergenic_region	.	.	.	.	.	.	.	.	.	.	.	.	.	.	.
10	131377232	Sniffles2.DEL.6313M9	N	<DEL:-57>	DEL	DEL	-57	38.316	327.432	888	869	19	0.0214	novel	0.00619	0.00619	low_frequency	0.0124	0.00694	0	0.00305	0.00585	0.00633	0.0129	0.00709	0	0.00311	0.00595	1	1	1	1	1	1	1	1	1	1	0.00507	0.986	0.364	0.364	0.626	0.000262	0.000944	0.29	difficult	GRCh38_gclt25orgt65_slop50;GRCh38_AllTandemRepeatsandHomopolymers_slop5;GRCh38_AllTandemRepeats_gt100bp_slop5;GRCh38_allTandemRepeats;GRCh38_SimpleRepeat_homopolymer_4to6_slop5;GRCh38_AllTandemRepeats_201to10000bp_slop5;GRCh38_alldifficultregions	TCERG1L-LINC01164	ENSG00000176769-ENSG00000189275	intergenic_region	ENSG00000176769-ENSG00000189275	.	MODIFIER	intergenic_region	.	.	.	.	.	.	.	.	.	.	.	.	.	.	.
10	131386738	Sniffles2.INS.630AM9	N	<INS:69>	INS	INS	69	73.989	279.214	888	867	21	0.0236	novel	0.00563	0.00563	low_frequency	0.00208	0.00347	0	0.0122	0.0117	0.00577	0.00214	0.00357	0	0.0124	0.012	1	1	1	1	1	1	1	1	1	1	0.00169	0.99	0.2	0.2	0.479	0.00568	0.00803	0.567	difficult	GRCh38_AllTandemRepeatsandHomopolymers_slop5;GRCh38_AllTandemRepeats_gt100bp_slop5;GRCh38_allTandemRepeats;GRCh38_AllTandemRepeats_201to10000bp_slop5;GRCh38_alldifficultregions	TCERG1L-LINC01164	ENSG00000176769-ENSG00000189275	intergenic_region	ENSG00000176769-ENSG00000189275	.	MODIFIER	intergenic_region	.	.	.	.	.	.	.	.	.	.	.	.	.	.	.
10	131394667	Sniffles2.DEL.6316M9	N	<DEL:-53>	DEL	DEL	-53	36.49	206.702	888	877	11	0.0124	novel	0.478	0.478	common	0.552	0.486	0.393	0.457	0.471	0.481	0.557	0.49	0.395	0.457	0.476	0.0062	0.867	0.197	0.0832	0.54	0.0126	0.739	0.199	0.0571	0.54	0.481	0.901	0.905	0.905	0.924	0.516	0.506	0.926	difficult	GRCh38_AllTandemRepeats_51to200bp_slop5;GRCh38_AllTandemRepeatsandHomopolymers_slop5;GRCh38_AllTandemRepeats_gt100bp_slop5;GRCh38_allTandemRepeats;GRCh38_SimpleRepeat_quadTR_20to50_slop5;GRCh38_alldifficultregions	TCERG1L-LINC01164	ENSG00000176769-ENSG00000189275	intergenic_region	ENSG00000176769-ENSG00000189275	.	MODIFIER	intergenic_region	.	.	.	.	.	.	.	.	.	.	.	.	.	.	.
10	131421649	Sniffles2.INS.6324M9	N	<INS:59>	INS	INS	59	58.235	319.763	888	859	29	0.0327	known	0.00282	0.00282	rare	0.0083	0	0	0	0.00292	0.00291	0.00862	0	0	0	0.00309	1	1	1	1	1	1	1	1	1	1	0	0.994	0	0	0.222	0.0009	0.0013	0.429	confident	GRCh38_notinalldifficultregions	TCERG1L-LINC01164	ENSG00000176769-ENSG00000189275	intergenic_region	ENSG00000176769-ENSG00000189275	.	MODIFIER	intergenic_region	.	.	.	.	.	.	.	.	.	.	.	.	.	.	.
10	131444768	Sniffles2.INS.6325M9	N	<INS:74>	INS	INS	74	89.261	240.585	888	854	34	0.0383	novel	0.0152	0.0152	low_frequency	0.0456	0.00694	0	0.0061	0.00292	0.0158	0.0478	0.00709	0	0.00625	0.00309	0.0767	1	1	1	1	0.0834	1	1	1	1	0.0135	0.979	0.56	0.56	0.697	0.00263	0.00442	0.461	difficult	GRCh38_AllTandemRepeatsandHomopolymers_slop5;GRCh38_AllTandemRepeats_gt100bp_slop5;GRCh38_allTandemRepeats;GRCh38_SimpleRepeat_homopolymer_4to6_slop5;GRCh38_AllTandemRepeats_201to10000bp_slop5;GRCh38_alldifficultregions	TCERG1L-LINC01164	ENSG00000176769-ENSG00000189275	intergenic_region	ENSG00000176769-ENSG00000189275	.	MODIFIER	intergenic_region	.	.	.	.	.	.	.	.	.	.	.	.	.	.	.
10	131462497	Sniffles2.DEL.632CM9	N	<DEL:-56>	DEL	DEL	-56	46.034	294.935	888	884	4	0.00451	novel	0.66	0.34	common	0.585	0.701	0.649	0.762	0.646	0.664	0.59	0.701	0.653	0.762	0.65	0.509	0.232	0.24	0.279	0.133	0.688	0.232	0.177	0.279	0.177	0.672	0.905	0.921	0.881	0.9	0.743	0.738	0.916	difficult	GRCh38_AllTandemRepeatsandHomopolymers_slop5;GRCh38_SimpleRepeat_diTR_11to50_slop5;GRCh38_AllTandemRepeats_gt100bp_slop5;GRCh38_allTandemRepeats;GRCh38_SimpleRepeat_homopolymer_4to6_slop5;GRCh38_AllTandemRepeats_201to10000bp_slop5;GRCh38_alldifficultregions	TCERG1L-LINC01164	ENSG00000176769-ENSG00000189275	intergenic_region	ENSG00000176769-ENSG00000189275	.	MODIFIER	intergenic_region	.	.	.	.	.	.	.	.	.	.	.	.	.	.	.
10	131486759	Sniffles2.DEL.632FM9	N	<DEL:-58>	DEL	DEL	-58	54.146	252.548	888	862	26	0.0293	novel	0.00394	0.00394	rare	0.00622	0.00347	0	0.0061	0.00292	0.00406	0.00647	0.0035	0	0.00629	0.00303	1	1	1	1	1	1	1	1	1	1	0.00113	0.99	0	0	0.466	0.000804	0.00174	0.44	difficult	GRCh38_AllTandemRepeatsandHomopolymers_slop5;GRCh38_AllTandemRepeats_gt100bp_slop5;GRCh38_allTandemRepeats;GRCh38_AllTandemRepeats_201to10000bp_slop5;GRCh38_chainSelf;GRCh38_alldifficultregions	TCERG1L-LINC01164	ENSG00000176769-ENSG00000189275	intergenic_region	ENSG00000176769-ENSG00000189275	.	MODIFIER	intergenic_region	.	.	.	.	.	.	.	.	.	.	.	.	.	.	.
10	131486819	Sniffles2.INS.6326M9	N	<INS:229>	INS	INS	229	149.914	142.308	888	886	2	0.00225	novel	0.787	0.213	common	0.751	0.771	0.857	0.802	0.769	0.787	0.753	0.771	0.856	0.802	0.768	2.27e-09	8.06e-05	0.0273	0.000429	8.28e-06	4.24e-09	8.06e-05	0.0271	0.000429	7.81e-06	0.868	0.588	0.588	0.28	0.446	0.821	0.778	0.551	difficult	GRCh38_AllTandemRepeatsandHomopolymers_slop5;GRCh38_AllTandemRepeats_gt100bp_slop5;GRCh38_allTandemRepeats;GRCh38_AllTandemRepeats_201to10000bp_slop5;GRCh38_chainSelf;GRCh38_alldifficultregions	TCERG1L-LINC01164	ENSG00000176769-ENSG00000189275	intergenic_region	ENSG00000176769-ENSG00000189275	.	MODIFIER	intergenic_region	.	.	.	.	.	.	.	.	.	.	.	.	.	.	.
10	131512438	Sniffles2.INS.6337M9	N	<INS:317>	INS	INS	317	215.916	99.817	888	888	0	0	novel	0.977	0.023	low_frequency	0.967	0.99	0.979	0.985	0.971	0.977	0.967	0.99	0.979	0.985	0.971	1	1	1	1	1	1	1	1	1	1	0.994	0.943	0.943	0	0.356	0.995	0.989	0.404	difficult	GRCh38_AllTandemRepeatsandHomopolymers_slop5;GRCh38_AllTandemRepeats_gt100bp_slop5;GRCh38_allTandemRepeats;GRCh38_AllTandemRepeats_201to10000bp_slop5;GRCh38_alldifficultregions	TCERG1L-LINC01164	ENSG00000176769-ENSG00000189275	intergenic_region	ENSG00000176769-ENSG00000189275	.	MODIFIER	intergenic_region	.	.	.	.	.	.	.	.	.	.	.	.	.	.	.
10	131590924	Sniffles2.DEL.6340M9	N	<DEL:-56>	DEL	DEL	-56	81.861	269.948	888	869	19	0.0214	novel	0.00507	0.00507	low_frequency	0.00208	0.0174	0	0.0061	0.00292	0.00518	0.0021	0.0179	0	0.00625	0.00301	1	1	1	1	1	1	1	1	1	1	0.00338	0.994	0.556	0.556	0.697	0.000646	0.00203	0.33	difficult	GRCh38_AllTandemRepeatsandHomopolymers_slop5;GRCh38_SimpleRepeat_triTR_15to50_slop5;GRCh38_AllTandemRepeats_gt100bp_slop5;GRCh38_allTandemRepeats;GRCh38_AllTandemRepeats_201to10000bp_slop5;GRCh38_allOtherDifficultregions;GRCh38_gaps_slop15kb;GRCh38_chainSelf;GRCh38_alldifficultregions	TCERG1L-LINC01164	ENSG00000176769-ENSG00000189275	intergenic_region	ENSG00000176769-ENSG00000189275	.	MODIFIER	intergenic_region	.	.	.	.	.	.	.	.	.	.	.	.	.	.	.
10	131592487	Sniffles2.DEL.6341M9	N	<DEL:-4700>	DEL	DEL	-4700	23.403	117.684	888	881	7	0.00788	novel	0.488	0.488	common	0.446	0.514	0.494	0.521	0.488	0.489	0.448	0.514	0.494	0.522	0.488	4.97e-21	1.1e-13	1.84e-17	3.5e-20	1.37e-29	7.6e-21	1.1e-13	4.94e-17	1e-19	3.52e-29	0.521	0.489	0.493	0.493	0.5	0.577	0.551	0.535	difficult	GRCh38_AllHomopolymers_gt6bp_imperfectgt10bp_slop5;GRCh38_AllTandemRepeatsandHomopolymers_slop5;GRCh38_allTandemRepeats;GRCh38_SimpleRepeat_homopolymer_7to11_slop5;GRCh38_SimpleRepeat_homopolymer_4to6_slop5;GRCh38_AllTandemRepeats_lt51bp_slop5;GRCh38_SimpleRepeat_imperfecthomopolgt10_slop5;GRCh38_lowmappabilityall;GRCh38_nonunique_l100_m2_e1;GRCh38_nonunique_l250_m0_e0;GRCh38_allOtherDifficultregions;GRCh38_gaps_slop15kb;GRCh38_alllowmapandsegdupregions;GRCh38_alldifficultregions	TCERG1L-LINC01164	ENSG00000176769-ENSG00000189275	intergenic_region	ENSG00000176769-ENSG00000189275	.	MODIFIER	intergenic_region	.	.	.	.	.	.	.	.	.	.	.	.	.	.	.
10	131593868	Sniffles2.DEL.6342M9	N	<DEL:-4698>	DEL	DEL	-4698	46.518	364.152	888	867	21	0.0236	novel	0.0445	0.0445	low_frequency	0.0747	0.0278	0.0476	0.0366	0.0205	0.0456	0.076	0.0284	0.0488	0.038	0.021	0.375	1	1	1	1	0.374	1	1	1	1	0.0315	0.881	0.177	0.177	0.508	0.00439	0.0128	0.381	difficult	GRCh38_AllHomopolymers_gt6bp_imperfectgt10bp_slop5;GRCh38_AllTandemRepeatsandHomopolymers_slop5;GRCh38_allTandemRepeats;GRCh38_SimpleRepeat_homopolymer_7to11_slop5;GRCh38_SimpleRepeat_homopolymer_4to6_slop5;GRCh38_AllTandemRepeats_lt51bp_slop5;GRCh38_SimpleRepeat_imperfecthomopolgt10_slop5;GRCh38_lowmappabilityall;GRCh38_nonunique_l100_m2_e1;GRCh38_nonunique_l250_m0_e0;GRCh38_allOtherDifficultregions;GRCh38_gaps_slop15kb;GRCh38_alllowmapandsegdupregions;GRCh38_alldifficultregions	TCERG1L-LINC01164	ENSG00000176769-ENSG00000189275	intergenic_region	ENSG00000176769-ENSG00000189275	.	MODIFIER	intergenic_region	.	.	.	.	.	.	.	.	.	.	.	.	.	.	.
10	131596818	Sniffles2.DEL.6343M9	N	<DEL:-4689>	DEL	DEL	-4689	31.024	178.353	888	781	107	0.12	novel	0.00676	0.00676	low_frequency	0.0083	0	0.00298	0.0122	0.00877	0.00768	0.00971	0	0.0032	0.0133	0.0106	1	1	1	1	1	1	1	1	1	1	0.00282	0.981	0	0	0.444	0.00843	0.0105	0.718	difficult	GRCh38_AllHomopolymers_gt6bp_imperfectgt10bp_slop5;GRCh38_AllTandemRepeatsandHomopolymers_slop5;GRCh38_SimpleRepeat_homopolymer_7to11_slop5;GRCh38_SimpleRepeat_homopolymer_4to6_slop5;GRCh38_SimpleRepeat_imperfecthomopolgt10_slop5;GRCh38_lowmappabilityall;GRCh38_nonunique_l100_m2_e1;GRCh38_nonunique_l250_m0_e0;GRCh38_allOtherDifficultregions;GRCh38_gaps_slop15kb;GRCh38_alllowmapandsegdupregions;GRCh38_alldifficultregions	TCERG1L-LINC01164	ENSG00000176769-ENSG00000189275	intergenic_region	ENSG00000176769-ENSG00000189275	.	MODIFIER	intergenic_region	.	.	.	.	.	.	.	.	.	.	.	.	.	.	.
10	131615833	Sniffles2.INS.634EM9	N	<INS:95>	INS	INS	95	44.314	175.218	888	873	15	0.0169	known	0.0495	0.0495	low_frequency	0.143	0.0312	0	0.0244	0.00585	0.0498	0.143	0.0315	0	0.025	0.00599	0.597	1	1	1	1	0.593	1	1	1	1	0.0417	0.958	0.659	0.659	0.795	0.0321	0.0357	0.871	difficult	GRCh38_AllTandemRepeatsandHomopolymers_slop5;GRCh38_AllTandemRepeats_gt100bp_slop5;GRCh38_allTandemRepeats;GRCh38_AllTandemRepeats_201to10000bp_slop5;GRCh38_chainSelf;GRCh38_alldifficultregions	TCERG1L-LINC01164	ENSG00000176769-ENSG00000189275	intergenic_region	ENSG00000176769-ENSG00000189275	.	MODIFIER	intergenic_region	.	.	.	.	.	.	.	.	.	.	.	.	.	.	.
10	131616759	Sniffles2.DEL.6361M9	N	<DEL:-148>	DEL	DEL	-148	167.319	181.562	888	869	19	0.0214	novel	0.049	0.049	low_frequency	0.147	0.0278	0	0.0183	0.00585	0.0489	0.147	0.028	0	0.0186	0.00602	1	1	1	1	1	1	1	1	1	1	0.0422	0.968	0.744	0.744	0.83	0.0283	0.0285	0.95	difficult	GRCh38_gclt25orgt65_slop50;GRCh38_SimpleRepeat_homopolymer_4to6_slop5;GRCh38_lowmappabilityall;GRCh38_nonunique_l100_m2_e1;GRCh38_alllowmapandsegdupregions;GRCh38_alldifficultregions	TCERG1L-LINC01164	ENSG00000176769-ENSG00000189275	intergenic_region	ENSG00000176769-ENSG00000189275	.	MODIFIER	intergenic_region	.	.	.	.	.	.	.	.	.	.	.	.	.	.	.
10	131619807	Sniffles2.INV.6371M9	N	<INV:880>	INV	OTHER	880	9.906	0.51	888	867	21	0.0236	known	0.0411	0.0411	low_frequency	0.118	0.0278	0	0.0183	0.00585	0.041	0.118	0.028	0	0.0189	0.00599	0.0546	1	1	1	1	0.0519	1	1	1	1	0.0434	0.968	0.808	0.808	0.835	0.0277	0.0278	0.949	confident	GRCh38_gclt25orgt65_slop50;GRCh38_AllHomopolymers_gt6bp_imperfectgt10bp_slop5;GRCh38_AllTandemRepeatsandHomopolymers_slop5;GRCh38_SimpleRepeat_homopolymer_gt11_slop5;GRCh38_SimpleRepeat_homopolymer_4to6_slop5;GRCh38_SimpleRepeat_imperfecthomopolgt10_slop5;GRCh38_lowmappabilityall;GRCh38_nonunique_l100_m2_e1;GRCh38_allOtherDifficultregions;GRCh38_gnomAD_InbreedingCoeff_slop1bp_merge1000bp;GRCh38_alllowmapandsegdupregions;GRCh38_alldifficultregions;GRCh38_notinalldifficultregions	TCERG1L-LINC01164	ENSG00000176769-ENSG00000189275	intergenic_region	ENSG00000176769-ENSG00000189275	.	MODIFIER	intergenic_region	.	.	.	.	.	.	.	.	.	.	.	.	.	.	.
10	131623828	Sniffles2.DEL.6362M9	N	<DEL:-67>	DEL	DEL	-67	70.119	402.17	888	873	15	0.0169	novel	0.205	0.205	common	0.193	0.246	0.211	0.183	0.202	0.207	0.196	0.252	0.21	0.184	0.207	0.408	0.826	0.162	0.603	0.635	0.408	0.824	0.161	0.602	0.641	0.217	0.834	0.729	0.729	0.762	0.2	0.189	0.827	difficult	GRCh38_gclt25orgt65_slop50;GRCh38_AllTandemRepeatsandHomopolymers_slop5;GRCh38_AllTandemRepeats_gt100bp_slop5;GRCh38_allTandemRepeats;GRCh38_SimpleRepeat_homopolymer_4to6_slop5;GRCh38_AllTandemRepeats_201to10000bp_slop5;GRCh38_lowmappabilityall;GRCh38_nonunique_l100_m2_e1;GRCh38_alllowmapandsegdupregions;GRCh38_alldifficultregions	TCERG1L-LINC01164	ENSG00000176769-ENSG00000189275	intergenic_region	ENSG00000176769-ENSG00000189275	.	MODIFIER	intergenic_region	.	.	.	.	.	.	.	.	.	.	.	.	.	.	.
10	131623889	Sniffles2.DEL.6363M9	N	<DEL:-709>	DEL	DEL	-709	186.291	340.196	888	861	27	0.0304	known	0.00225	0.00225	rare	0.00415	0.00347	0	0	0.00292	0.00232	0.00429	0.0036	0	0	0.00307	1	1	1	1	1	1	1	1	1	1	0.000563	0.994	0	0	0.361	0.000209	0.00127	0.212	difficult	GRCh38_gclt25orgt65_slop50;GRCh38_AllTandemRepeatsandHomopolymers_slop5;GRCh38_AllTandemRepeats_gt100bp_slop5;GRCh38_allTandemRepeats;GRCh38_SimpleRepeat_homopolymer_4to6_slop5;GRCh38_AllTandemRepeats_201to10000bp_slop5;GRCh38_lowmappabilityall;GRCh38_nonunique_l100_m2_e1;GRCh38_alllowmapandsegdupregions;GRCh38_alldifficultregions	TCERG1L-LINC01164	ENSG00000176769-ENSG00000189275	intergenic_region	ENSG00000176769-ENSG00000189275	.	MODIFIER	intergenic_region	.	.	.	.	.	.	.	.	.	.	.	.	.	.	.
10	131624622	Sniffles2.DEL.6364M9	N	<DEL:-70>	DEL	DEL	-70	77.809	173.442	888	864	24	0.027	novel	0.0225	0.0225	low_frequency	0.0145	0.0278	0.00298	0.0457	0.0263	0.0232	0.0148	0.0288	0.00305	0.0472	0.0271	1	1	1	0.285	1	1	1	1	0.293	1	0.0113	0.945	0.128	0.128	0.497	0.0147	0.029	0.502	difficult	GRCh38_gclt25orgt65_slop50;GRCh38_AllTandemRepeatsandHomopolymers_slop5;GRCh38_AllTandemRepeats_gt100bp_slop5;GRCh38_allTandemRepeats;GRCh38_SimpleRepeat_homopolymer_4to6_slop5;GRCh38_AllTandemRepeats_201to10000bp_slop5;GRCh38_alldifficultregions	TCERG1L-LINC01164	ENSG00000176769-ENSG00000189275	intergenic_region	ENSG00000176769-ENSG00000189275	.	MODIFIER	intergenic_region	.	.	.	.	.	.	.	.	.	.	.	.	.	.	.
10	131624730	Sniffles2.INS.6350M9	N	<INS:75>	INS	INS	75	77.03	209.766	888	884	4	0.00451	novel	0.563	0.437	common	0.525	0.573	0.562	0.637	0.538	0.564	0.525	0.573	0.566	0.639	0.541	8.74e-12	0.0173	0.000169	0.0417	0.0135	8.74e-12	0.0173	0.000137	0.0427	0.0087	0.599	0.582	0.59	0.55	0.596	0.674	0.616	0.683	difficult	GRCh38_gclt25orgt65_slop50;GRCh38_AllTandemRepeatsandHomopolymers_slop5;GRCh38_AllTandemRepeats_gt100bp_slop5;GRCh38_allTandemRepeats;GRCh38_SimpleRepeat_homopolymer_4to6_slop5;GRCh38_AllTandemRepeats_201to10000bp_slop5;GRCh38_alldifficultregions	TCERG1L-LINC01164	ENSG00000176769-ENSG00000189275	intergenic_region	ENSG00000176769-ENSG00000189275	.	MODIFIER	intergenic_region	.	.	.	.	.	.	.	.	.	.	.	.	.	.	.
10	131625903	Sniffles2.DEL.6365M9	N	<DEL:-55>	DEL	DEL	-55	62.38	212.226	888	872	16	0.018	novel	0.0974	0.0974	common	0.145	0.118	0.0774	0.0701	0.0585	0.0992	0.148	0.119	0.0783	0.0714	0.0606	0.0362	0.11	0.602	0.564	0.0988	0.0359	0.112	0.601	0.571	0.105	0.0676	0.84	0.388	0.388	0.568	0.0381	0.0725	0.434	difficult	GRCh38_gclt25orgt65_slop50;GRCh38_AllTandemRepeatsandHomopolymers_slop5;GRCh38_AllTandemRepeats_gt100bp_slop5;GRCh38_allTandemRepeats;GRCh38_SimpleRepeat_homopolymer_4to6_slop5;GRCh38_AllTandemRepeats_201to10000bp_slop5;GRCh38_lowmappabilityall;GRCh38_nonunique_l100_m2_e1;GRCh38_alllowmapandsegdupregions;GRCh38_alldifficultregions	TCERG1L-LINC01164	ENSG00000176769-ENSG00000189275	intergenic_region	ENSG00000176769-ENSG00000189275	.	MODIFIER	intergenic_region	.	.	.	.	.	.	.	.	.	.	.	.	.	.	.
10	131626658	Sniffles2.INS.6353M9	N	<INS:3027>	INS	INS	3027	31.964	0	888	863	25	0.0282	known	0.0141	0.0141	low_frequency	0	0.0347	0	0.0335	0.0117	0.0145	0	0.0357	0	0.0348	0.012	1	7.24e-07	1	2.96e-09	2.6e-05	1	8.12e-07	1	3.57e-09	2.72e-05	0.00845	0.985	0.214	0.214	0.783	0.0262	0.0286	0.911	confident	GRCh38_SimpleRepeat_homopolymer_4to6_slop5;GRCh38_notinalldifficultregions	TCERG1L-LINC01164	ENSG00000176769-ENSG00000189275	intergenic_region	ENSG00000176769-ENSG00000189275	.	MODIFIER	intergenic_region	.	.	.	.	.	.	.	.	.	.	.	.	.	.	.
10	131632120	Sniffles2.INS.6354M9	N	<INS:81>	INS	INS	81	63.729	101.026	888	875	13	0.0146	novel	0.502	0.498	common	0.388	0.517	0.601	0.54	0.515	0.507	0.397	0.518	0.601	0.55	0.515	0.892	0.181	0.00222	0.876	0.0325	1	0.182	0.00222	0.75	0.0454	0.533	0.803	0.801	0.786	0.805	0.571	0.567	0.896	difficult	GRCh38_AllTandemRepeatsandHomopolymers_slop5;GRCh38_AllTandemRepeats_gt100bp_slop5;GRCh38_allTandemRepeats;GRCh38_AllTandemRepeats_201to10000bp_slop5;GRCh38_alldifficultregions	TCERG1L-LINC01164	ENSG00000176769-ENSG00000189275	intergenic_region	ENSG00000176769-ENSG00000189275	.	MODIFIER	intergenic_region	.	.	.	.	.	.	.	.	.	.	.	.	.	.	.
10	131639503	Sniffles2.DEL.6368M9	N	<DEL:-2352>	DEL	DEL	-2352	351.472	0.647	888	861	27	0.0304	known	0.00394	0.00394	rare	0	0.00347	0	0.0183	0	0.00406	0	0.00362	0	0.0186	0	1	1	1	1	1	1	1	1	1	1	0.00394	0.991	0.429	0.429	0.442	0.015	0.0153	0.819	confident	GRCh38_AllHomopolymers_gt6bp_imperfectgt10bp_slop5;GRCh38_AllTandemRepeatsandHomopolymers_slop5;GRCh38_SimpleRepeat_homopolymer_gt11_slop5;GRCh38_SimpleRepeat_diTR_11to50_slop5;GRCh38_allTandemRepeats;GRCh38_SimpleRepeat_homopolymer_7to11_slop5;GRCh38_SimpleRepeat_homopolymer_4to6_slop5;GRCh38_AllTandemRepeats_lt51bp_slop5;GRCh38_SimpleRepeat_imperfecthomopolgt10_slop5;GRCh38_alldifficultregions;GRCh38_notinalldifficultregions	TCERG1L-LINC01164	ENSG00000176769-ENSG00000189275	intergenic_region	ENSG00000176769-ENSG00000189275	.	MODIFIER	intergenic_region	.	.	.	.	.	.	.	.	.	.	.	.	Enhancer;CTCF Binding Site;Open chromatin	.	.
10	131688265	Sniffles2.INS.635BM9	N	<INS:50>	INS	INS	50	30.906	122.487	888	888	0	0	novel	0.962	0.038	low_frequency	0.936	0.976	0.961	0.963	0.988	0.962	0.936	0.976	0.961	0.963	0.988	0.607	1	1	1	1	0.607	1	1	1	1	0.981	0.902	0.902	0.0896	0.455	0.984	0.972	0.501	difficult	GRCh38_AllTandemRepeatsandHomopolymers_slop5;GRCh38_AllTandemRepeats_gt100bp_slop5;GRCh38_allTandemRepeats;GRCh38_AllTandemRepeats_201to10000bp_slop5;GRCh38_allOtherDifficultregions;GRCh38_gnomAD_InbreedingCoeff_slop1bp_merge1000bp;GRCh38_alldifficultregions	TCERG1L-LINC01164	ENSG00000176769-ENSG00000189275	intergenic_region	ENSG00000176769-ENSG00000189275	.	MODIFIER	intergenic_region	.	.	.	.	.	.	.	.	.	.	.	.	.	.	.
10	131690422	Sniffles2.INS.635CM9	N	<INS:210>	INS	INS	210	59.941	74.864	888	874	14	0.0158	known	0.238	0.238	common	0.51	0.139	0.125	0.198	0.0848	0.241	0.515	0.14	0.126	0.202	0.0884	0.439	0.478	0.476	0.46	0.102	0.518	0.479	0.476	0.466	0.113	0.228	0.916	0.832	0.832	0.861	0.188	0.194	0.922	difficult	GRCh38_AllTandemRepeats_51to200bp_slop5;GRCh38_AllTandemRepeatsandHomopolymers_slop5;GRCh38_AllTandemRepeats_gt100bp_slop5;GRCh38_allTandemRepeats;GRCh38_alldifficultregions	TCERG1L-LINC01164	ENSG00000176769-ENSG00000189275	intergenic_region	ENSG00000176769-ENSG00000189275	.	MODIFIER	intergenic_region	.	.	.	.	.	.	.	.	.	.	.	.	.	.	.
10	131694409	Sniffles2.DEL.636EM9	N	<DEL:-1563>	DEL	DEL	-1563	200.478	133.174	888	865	23	0.0259	known	0.0208	0.0208	low_frequency	0.0643	0.0104	0	0.00915	0	0.0208	0.0644	0.0106	0	0.00932	0	0.25	1	1	1	1	0.238	1	1	1	1	0.0208	0.986	0.829	0.829	0.827	0.0043	0.00461	0.831	confident	GRCh38_gclt25orgt65_slop50;GRCh38_AllTandemRepeatsandHomopolymers_slop5;GRCh38_allTandemRepeats;GRCh38_SimpleRepeat_homopolymer_4to6_slop5;GRCh38_AllTandemRepeats_lt51bp_slop5;GRCh38_alldifficultregions;GRCh38_notinalldifficultregions	TCERG1L-LINC01164	ENSG00000176769-ENSG00000189275	intergenic_region	ENSG00000176769-ENSG00000189275	.	MODIFIER	intergenic_region	.	.	.	.	.	.	.	.	.	.	.	.	.	.	.
10	131696839	Sniffles2.DEL.6370M9	N	<DEL:-145>	DEL	DEL	-145	185.008	222.664	888	878	10	0.0113	known	0.243	0.243	common	0.43	0.156	0.167	0.207	0.161	0.245	0.433	0.157	0.168	0.209	0.166	1	0.2	0.0501	0.0168	1	0.896	0.2	0.0499	0.0166	1	0.25	0.89	0.807	0.807	0.832	0.189	0.182	0.815	difficult	GRCh38_AllTandemRepeatsandHomopolymers_slop5;GRCh38_AllTandemRepeats_gt100bp_slop5;GRCh38_allTandemRepeats;GRCh38_SimpleRepeat_homopolymer_4to6_slop5;GRCh38_AllTandemRepeats_201to10000bp_slop5;GRCh38_lowmappabilityall;GRCh38_nonunique_l100_m2_e1;GRCh38_alllowmapandsegdupregions;GRCh38_alldifficultregions	TCERG1L-LINC01164	ENSG00000176769-ENSG00000189275	intergenic_region	ENSG00000176769-ENSG00000189275	.	MODIFIER	intergenic_region	.	.	.	.	.	.	.	.	.	.	.	.	.	.	.
10	131717918	Sniffles2.INS.6376M9	N	<INS:3980>	INS	INS	3980	56.665	4.321	888	860	28	0.0315	novel	0.0135	0.0135	low_frequency	0.00415	0.0104	0	0.0457	0.0117	0.0128	0.00431	0.00709	0	0.0475	0.00904	0.00208	0.0104	1	4.21e-09	0.0176	0.00216	0.00356	1	5.29e-09	0.00906	0.0101	0.985	0.4	0.4	0.732	0.0252	0.0243	0.792	confident	GRCh38_SimpleRepeat_homopolymer_4to6_slop5;GRCh38_notinalldifficultregions	TCERG1L-LINC01164	ENSG00000176769-ENSG00000189275	intergenic_region	ENSG00000176769-ENSG00000189275	.	MODIFIER	intergenic_region	.	.	.	.	.	.	.	.	.	.	.	.	.	.	.
10	131717929	Sniffles2.BND.6392M9	N	<BND:6392M9>	BND	OTHER	.	0	17.973	888	862	26	0.0293	not_compared	0.00225	0.00225	rare	0.00208	0.00694	0	0.00305	0	0.00232	0.00215	0.00704	0	0.00316	0	1	1	1	1	1	1	1	1	1	1	0.00338	0.993	0.5	0.5	0.775	0.0142	0.0138	0.757	confident	GRCh38_notinalldifficultregions	.	.	intergenic_region	ENSG00000176769-ENSG00000189275	.	LOW	feature_fusion	.	.	.	.	.	.	.	.	.	.	.	.	.	.	.
10	131728045	Sniffles2.INS.6377M9	N	<INS:107>	INS	INS	107	142.834	419.146	888	864	24	0.027	known	0.00113	0.00113	rare	0.00415	0	0	0	0	0.00116	0.00426	0	0	0	0	1	1	1	1	1	1	1	1	1	1	0.000563	0.997	0	0	0.355	8.09e-05	0.000101	0.575	confident	GRCh38_notinalldifficultregions	TCERG1L-LINC01164	ENSG00000176769-ENSG00000189275	intergenic_region	ENSG00000176769-ENSG00000189275	.	MODIFIER	intergenic_region	.	.	.	.	.	.	.	.	.	.	.	.	.	.	.
10	131732426	Sniffles2.INS.6379M9	N	<INS:67>	INS	INS	67	90.118	403.7	888	867	21	0.0236	known	0.00282	0.00282	rare	0	0	0.00595	0	0.00877	0.00288	0	0	0.00602	0	0.00932	1	1	1	1	1	1	1	1	1	1	0.000563	0.993	0	0	0.238	0.000952	0.00347	0.266	difficult	GRCh38_AllTandemRepeatsandHomopolymers_slop5;GRCh38_AllTandemRepeats_gt100bp_slop5;GRCh38_allTandemRepeats;GRCh38_AllTandemRepeats_201to10000bp_slop5;GRCh38_alldifficultregions	TCERG1L-LINC01164	ENSG00000176769-ENSG00000189275	intergenic_region	ENSG00000176769-ENSG00000189275	.	MODIFIER	intergenic_region	.	.	.	.	.	.	.	.	.	.	.	.	.	.	.
10	131734958	Sniffles2.INS.6378M9	N	<INS:136>	INS	INS	136	85.939	207.511	888	861	27	0.0304	novel	0.0749	0.0749	common	0.0913	0.00694	0.143	0.0152	0.0994	0.0772	0.094	0.00714	0.144	0.0159	0.104	0.702	1	0.339	1	0.216	0.702	1	0.341	1	0.386	0.0653	0.895	0.524	0.524	0.622	0.0111	0.0189	0.528	difficult	GRCh38_AllTandemRepeatsandHomopolymers_slop5;GRCh38_AllTandemRepeats_gt100bp_slop5;GRCh38_allTandemRepeats;GRCh38_AllTandemRepeats_201to10000bp_slop5;GRCh38_alldifficultregions	TCERG1L-LINC01164	ENSG00000176769-ENSG00000189275	intergenic_region	ENSG00000176769-ENSG00000189275	.	MODIFIER	intergenic_region	.	.	.	.	.	.	.	.	.	.	.	.	.	.	.
10	131739365	Sniffles2.DEL.6389M9	N	<DEL:-58>	DEL	DEL	-58	42.148	316.978	888	860	28	0.0315	novel	0.0501	0.0501	common	0.156	0.0243	0.00298	0.00915	0.00877	0.0512	0.161	0.0246	0.00299	0.00949	0.0092	0.622	0.0719	1	1	1	0.624	0.0729	1	1	1	0.0467	0.957	0.704	0.704	0.828	0.00504	0.0065	0.696	difficult	GRCh38_AllTandemRepeats_51to200bp_slop5;GRCh38_AllTandemRepeatsandHomopolymers_slop5;GRCh38_AllTandemRepeats_gt100bp_slop5;GRCh38_allTandemRepeats;GRCh38_SimpleRepeat_homopolymer_4to6_slop5;GRCh38_alldifficultregions	TCERG1L-LINC01164	ENSG00000176769-ENSG00000189275	intergenic_region	ENSG00000176769-ENSG00000189275	.	MODIFIER	intergenic_region	.	.	.	.	.	.	.	.	.	.	.	.	Enhancer	.	.
10	131740440	Sniffles2.DEL.638AM9	N	<DEL:-59>	DEL	DEL	-59	37.396	147.391	888	872	16	0.018	novel	0.452	0.452	common	0.566	0.424	0.429	0.451	0.339	0.458	0.572	0.43	0.429	0.459	0.346	0.238	0.395	0.753	0.0404	0.733	0.234	0.308	0.753	0.0805	0.732	0.454	0.934	0.942	0.942	0.925	0.47	0.467	0.938	difficult	GRCh38_AllTandemRepeatsandHomopolymers_slop5;GRCh38_AllTandemRepeats_gt100bp_slop5;GRCh38_allTandemRepeats;GRCh38_AllTandemRepeats_201to10000bp_slop5;GRCh38_alldifficultregions	TCERG1L-LINC01164	ENSG00000176769-ENSG00000189275	intergenic_region	ENSG00000176769-ENSG00000189275	.	MODIFIER	intergenic_region	.	.	.	.	.	.	.	.	.	.	.	.	.	.	.
10	131751822	Sniffles2.INV.6390M9	N	<INV:138>	INV	OTHER	138	194.409	397.525	888	868	20	0.0225	novel	0.00113	0.00113	rare	0.00208	0	0	0	0.00292	0.00115	0.00211	0	0	0	0.00309	1	1	1	1	1	1	1	1	1	1	0	0.998	0	0	0.0199	9.22e-06	4.63e-05	0.179	difficult	GRCh38_gclt25orgt65_slop50;GRCh38_SimpleRepeat_homopolymer_4to6_slop5;GRCh38_alldifficultregions	TCERG1L-LINC01164	ENSG00000176769-ENSG00000189275	intergenic_region	ENSG00000176769-ENSG00000189275	.	MODIFIER	intergenic_region	.	.	.	.	.	.	.	.	.	.	.	.	Enhancer	.	.
10	131754652	Sniffles2.DEL.638EM9	N	<DEL:-70>	DEL	DEL	-70	50.482	180.476	888	882	6	0.00676	novel	0.338	0.338	common	0.0913	0.326	0.556	0.293	0.526	0.341	0.0932	0.326	0.556	0.294	0.526	1	1	0.434	0.0614	0.878	1	1	0.434	0.0879	0.878	0.345	0.845	0.81	0.81	0.83	0.252	0.258	0.88	difficult	GRCh38_gclt25orgt65_slop50;GRCh38_AllTandemRepeatsandHomopolymers_slop5;GRCh38_AllTandemRepeats_gt100bp_slop5;GRCh38_allTandemRepeats;GRCh38_SimpleRepeat_homopolymer_4to6_slop5;GRCh38_AllTandemRepeats_201to10000bp_slop5;GRCh38_lowmappabilityall;GRCh38_nonunique_l100_m2_e1;GRCh38_alllowmapandsegdupregions;GRCh38_alldifficultregions	TCERG1L-LINC01164	ENSG00000176769-ENSG00000189275	intergenic_region	ENSG00000176769-ENSG00000189275	.	MODIFIER	intergenic_region	.	.	.	.	.	.	.	.	.	.	.	.	.	.	.
10	131754684	Sniffles2.INS.637FM9	N	<INS:84>	INS	INS	84	119.344	171.859	888	878	10	0.0113	novel	0.109	0.109	common	0.245	0.111	0.0833	0.0335	0.0117	0.109	0.246	0.112	0.0838	0.034	0.0119	0.08	0.218	0.314	0.159	1	0.0346	0.217	0.316	0.161	1	0.0952	0.91	0.674	0.674	0.762	0.00789	0.0165	0.479	difficult	GRCh38_gclt25orgt65_slop50;GRCh38_AllTandemRepeatsandHomopolymers_slop5;GRCh38_AllTandemRepeats_gt100bp_slop5;GRCh38_allTandemRepeats;GRCh38_SimpleRepeat_homopolymer_4to6_slop5;GRCh38_AllTandemRepeats_201to10000bp_slop5;GRCh38_lowmappabilityall;GRCh38_nonunique_l100_m2_e1;GRCh38_alllowmapandsegdupregions;GRCh38_alldifficultregions	TCERG1L-LINC01164	ENSG00000176769-ENSG00000189275	intergenic_region	ENSG00000176769-ENSG00000189275	.	MODIFIER	intergenic_region	.	.	.	.	.	.	.	.	.	.	.	.	.	.	.
10	131761867	Sniffles2.INS.6381M9	N	<INS:51>	INS	INS	51	90.272	453.844	888	869	19	0.0214	novel	0.00169	0.00169	rare	0.00208	0	0.00595	0	0	0.00173	0.00215	0	0.00599	0	0	1	1	1	1	1	1	1	1	1	1	0.000563	0.995	0	0	0.216	8.19e-06	0.000104	0.0934	difficult	GRCh38_AllTandemRepeats_51to200bp_slop5;GRCh38_AllTandemRepeatsandHomopolymers_slop5;GRCh38_AllTandemRepeats_gt100bp_slop5;GRCh38_allTandemRepeats;GRCh38_alldifficultregions	TCERG1L-LINC01164	ENSG00000176769-ENSG00000189275	intergenic_region	ENSG00000176769-ENSG00000189275	.	MODIFIER	intergenic_region	.	.	.	.	.	.	.	.	.	.	.	.	.	.	.
10	131803711	Sniffles2.INS.639AM9	N	<INS:50>	INS	INS	50	58.379	447.783	888	864	24	0.027	known	0.00451	0.00451	rare	0.0124	0.00694	0	0	0	0.00463	0.0129	0.00694	0	0	0	1	1	1	1	1	1	1	1	1	1	0.00394	0.999	0.875	0.875	0.931	0.000252	0.000261	0.936	confident	GRCh38_notinalldifficultregions	ENSG00000286295-ENSG00000280446	ENSG00000286295-ENSG00000280446	intergenic_region	ENSG00000286295-ENSG00000280446	.	MODIFIER	intergenic_region	.	.	.	.	.	.	.	.	.	.	.	.	.	.	.
10	131808053	Sniffles2.DEL.63B9M9	N	<DEL:-72>	DEL	DEL	-72	74.324	422.68	888	881	7	0.00788	novel	0.185	0.185	common	0.139	0.222	0.217	0.192	0.181	0.187	0.141	0.222	0.219	0.192	0.184	0.588	0.155	0.822	1	0.444	0.589	0.155	0.821	1	0.452	0.178	0.872	0.767	0.767	0.766	0.206	0.205	0.888	difficult	GRCh38_AllTandemRepeatsandHomopolymers_slop5;GRCh38_AllTandemRepeats_gt100bp_slop5;GRCh38_allTandemRepeats;GRCh38_AllTandemRepeats_201to10000bp_slop5;GRCh38_lowmappabilityall;GRCh38_nonunique_l100_m2_e1;GRCh38_alllowmapandsegdupregions;GRCh38_alldifficultregions	ENSG00000286295-ENSG00000280446	ENSG00000286295-ENSG00000280446	intergenic_region	ENSG00000286295-ENSG00000280446	.	MODIFIER	intergenic_region	.	.	.	.	.	.	.	.	.	.	.	.	.	.	.
10	131811520	Sniffles2.DEL.63BCM9	N	<DEL:-3690>	DEL	DEL	-3690	2.56	9.426	888	860	28	0.0315	known	0.00338	0.00338	rare	0.0124	0	0	0	0	0.00349	0.013	0	0	0	0	1	1	1	1	1	1	1	1	1	1	0.00282	0.997	0.667	0.667	0.848	0.00034	0.000373	0.838	confident	GRCh38_gclt25orgt65_slop50;GRCh38_AllHomopolymers_gt6bp_imperfectgt10bp_slop5;GRCh38_AllTandemRepeatsandHomopolymers_slop5;GRCh38_SimpleRepeat_homopolymer_gt11_slop5;GRCh38_SimpleRepeat_homopolymer_gt20_slop5;GRCh38_AllTandemRepeats_gt100bp_slop5;GRCh38_allTandemRepeats;GRCh38_SimpleRepeat_homopolymer_4to6_slop5;GRCh38_SimpleRepeat_imperfecthomopolgt20_slop5;GRCh38_AllTandemRepeats_201to10000bp_slop5;GRCh38_SimpleRepeat_imperfecthomopolgt10_slop5;GRCh38_lowmappabilityall;GRCh38_nonunique_l100_m2_e1;GRCh38_alllowmapandsegdupregions;GRCh38_alldifficultregions;GRCh38_notinalldifficultregions	ENSG00000286295-ENSG00000280446	ENSG00000286295-ENSG00000280446	intergenic_region	ENSG00000286295-ENSG00000280446	.	MODIFIER	intergenic_region	.	.	.	.	.	.	.	.	.	.	.	.	.	.	.
10	131811549	Sniffles2.DEL.63BDM9	N	<DEL:-22976>	DEL	DEL	-22976	2.708	3	888	860	28	0.0315	known	0.00225	0.00225	rare	0.0083	0	0	0	0	0.00233	0.00866	0	0	0	0	0.0125	1	1	1	1	0.013	1	1	1	1	0.000563	0.995	0	0	0.536	5.94e-05	9.29e-05	0.503	confident	GRCh38_gclt25orgt65_slop50;GRCh38_AllHomopolymers_gt6bp_imperfectgt10bp_slop5;GRCh38_AllTandemRepeats_51to200bp_slop5;GRCh38_AllTandemRepeatsandHomopolymers_slop5;GRCh38_SimpleRepeat_homopolymer_gt11_slop5;GRCh38_SimpleRepeat_homopolymer_gt20_slop5;GRCh38_SimpleRepeat_diTR_11to50_slop5;GRCh38_AllTandemRepeats_gt100bp_slop5;GRCh38_allTandemRepeats;GRCh38_SimpleRepeat_homopolymer_7to11_slop5;GRCh38_SimpleRepeat_homopolymer_4to6_slop5;GRCh38_AllTandemRepeats_lt51bp_slop5;GRCh38_SimpleRepeat_imperfecthomopolgt20_slop5;GRCh38_AllTandemRepeats_201to10000bp_slop5;GRCh38_SimpleRepeat_imperfecthomopolgt10_slop5;GRCh38_lowmappabilityall;GRCh38_nonunique_l100_m2_e1;GRCh38_alllowmapandsegdupregions;GRCh38_alldifficultregions;GRCh38_notinalldifficultregions	ENSG00000280446;ENSG00000280446;ENSG00000280446;ENSG00000280446;ENSG00000286295-ENSG00000280446;ENSG00000280446-ENSG00000283095	ENSG00000280446;ENSG00000280446;ENSG00000280446;ENSG00000280446;ENSG00000286295-ENSG00000280446;ENSG00000280446-ENSG00000283095	transcript;transcript;transcript;transcript;intergenic_region;intergenic_region	ENST00000623900.1;ENST00000623900.1;ENST00000623900.1;ENST00000623900.1;ENSG00000286295-ENSG00000280446;ENSG00000280446-ENSG00000283095	TEC;TEC;TEC;TEC;.;.	HIGH;LOW;MODIFIER;MODIFIER;MODIFIER;MODIFIER	transcript_ablation;splice_region_variant&non_coding_transcript_exon_variant;upstream_gene_variant;downstream_gene_variant;intergenic_region;intergenic_region	.	.	.	.	.	.	.	.	.	.	.	.	Enhancer;Enhancer	Transcription Start Site;Transcription Start Site;Transcription Start Site	.
10	131812403	Sniffles2.INS.639DM9	N	<INS:51>	INS	INS	51	85.332	323.48	888	861	27	0.0304	novel	0.00338	0.00338	rare	0.00622	0.00694	0.00298	0	0	0.00348	0.00655	0.00704	0.00305	0	0	1	1	1	1	1	1	1	1	1	1	0.00225	0.998	0.667	0.667	0.673	0.000311	0.000982	0.265	difficult	GRCh38_AllTandemRepeatsandHomopolymers_slop5;GRCh38_AllTandemRepeats_gt100bp_slop5;GRCh38_allTandemRepeats;GRCh38_AllTandemRepeats_201to10000bp_slop5;GRCh38_alldifficultregions	ENSG00000286295-ENSG00000280446	ENSG00000286295-ENSG00000280446	intergenic_region	ENSG00000286295-ENSG00000280446	.	MODIFIER	intergenic_region	.	.	.	.	.	.	.	.	.	.	.	.	.	.	.
10	131819819	Sniffles2.INS.639EM9	N	<INS:508>	INS	INS	508	174.683	73.227	888	880	8	0.00901	novel	0.377	0.377	common	0.326	0.25	0.536	0.338	0.439	0.378	0.329	0.25	0.536	0.34	0.438	0.884	0.505	0.438	0.863	0.877	1	0.505	0.532	0.862	0.878	0.391	0.922	0.918	0.918	0.918	0.301	0.293	0.929	difficult	GRCh38_AllTandemRepeatsandHomopolymers_slop5;GRCh38_AllTandemRepeats_gt100bp_slop5;GRCh38_allTandemRepeats;GRCh38_SimpleRepeat_homopolymer_4to6_slop5;GRCh38_AllTandemRepeats_201to10000bp_slop5;GRCh38_alldifficultregions	ENSG00000286295-ENSG00000280446	ENSG00000286295-ENSG00000280446	intergenic_region	ENSG00000286295-ENSG00000280446	.	MODIFIER	intergenic_region	.	.	.	.	.	.	.	.	.	.	.	.	Enhancer	.	.
10	131823014	Sniffles2.INS.639FM9	N	<INS:170>	INS	INS	170	105.809	223.426	888	877	11	0.0124	known	0.242	0.242	common	0.222	0.146	0.405	0.201	0.228	0.243	0.226	0.146	0.409	0.204	0.228	0.00442	0.0828	6.28e-05	0.0482	3.89e-05	0.00476	0.0828	9.33e-05	0.0496	3.27e-05	0.251	0.669	0.547	0.547	0.608	0.163	0.166	0.623	difficult	GRCh38_AllTandemRepeatsandHomopolymers_slop5;GRCh38_AllTandemRepeats_gt100bp_slop5;GRCh38_allTandemRepeats;GRCh38_AllTandemRepeats_201to10000bp_slop5;GRCh38_alldifficultregions	ENSG00000286295-ENSG00000280446	ENSG00000286295-ENSG00000280446	intergenic_region	ENSG00000286295-ENSG00000280446	.	MODIFIER	intergenic_region	.	.	.	.	.	.	.	.	.	.	.	.	.	.	.
10	131823103	Sniffles2.DEL.63C0M9	N	<DEL:-1237>	DEL	DEL	-1237	120.285	38.178	888	853	35	0.0394	novel	0.00901	0.00901	low_frequency	0	0	0.0476	0	0	0.00938	0	0	0.0494	0	0	1	1	1	1	1	1	1	1	1	1	0.00338	0.98	0.125	0.125	0.354	0.00015	0.000482	0.276	difficult	GRCh38_gclt25orgt65_slop50;GRCh38_AllTandemRepeatsandHomopolymers_slop5;GRCh38_AllTandemRepeats_gt100bp_slop5;GRCh38_allTandemRepeats;GRCh38_SimpleRepeat_homopolymer_4to6_slop5;GRCh38_AllTandemRepeats_201to10000bp_slop5;GRCh38_lowmappabilityall;GRCh38_nonunique_l100_m2_e1;GRCh38_alllowmapandsegdupregions;GRCh38_alldifficultregions	ENSG00000286295-ENSG00000280446	ENSG00000286295-ENSG00000280446	intergenic_region	ENSG00000286295-ENSG00000280446	.	MODIFIER	intergenic_region	.	.	.	.	.	.	.	.	.	.	.	.	.	.	.
10	131823707	Sniffles2.INS.63A0M9	N	<INS:1135>	INS	INS	1135	252.56	320.798	888	867	21	0.0236	novel	0.0321	0.0321	low_frequency	0.056	0.00694	0.0417	0.00915	0.0322	0.0329	0.0577	0.00719	0.0427	0.00932	0.0325	1	1	0.246	1	1	1	1	0.251	1	1	0.0141	0.925	0.125	0.125	0.387	0.00299	0.0104	0.307	difficult	GRCh38_gclt25orgt65_slop50;GRCh38_AllTandemRepeatsandHomopolymers_slop5;GRCh38_AllTandemRepeats_gt100bp_slop5;GRCh38_allTandemRepeats;GRCh38_AllTandemRepeats_201to10000bp_slop5;GRCh38_alldifficultregions	ENSG00000286295-ENSG00000280446	ENSG00000286295-ENSG00000280446	intergenic_region	ENSG00000286295-ENSG00000280446	.	MODIFIER	intergenic_region	.	.	.	.	.	.	.	.	.	.	.	.	.	.	.
10	131823965	Sniffles2.DEL.63C1M9	N	<DEL:-84>	DEL	DEL	-84	67.891	185.295	888	866	22	0.0248	novel	0.0935	0.0935	common	0.191	0.0451	0.11	0.0274	0.0439	0.0958	0.195	0.0468	0.112	0.028	0.0454	0.0589	1	0.696	0.107	1	0.0589	1	0.696	0.108	1	0.0659	0.864	0.45	0.45	0.59	0.0138	0.0215	0.507	difficult	GRCh38_AllTandemRepeatsandHomopolymers_slop5;GRCh38_AllTandemRepeats_gt100bp_slop5;GRCh38_allTandemRepeats;GRCh38_SimpleRepeat_homopolymer_4to6_slop5;GRCh38_AllTandemRepeats_201to10000bp_slop5;GRCh38_lowmappabilityall;GRCh38_nonunique_l100_m2_e1;GRCh38_alllowmapandsegdupregions;GRCh38_alldifficultregions	ENSG00000286295-ENSG00000280446	ENSG00000286295-ENSG00000280446	intergenic_region	ENSG00000286295-ENSG00000280446	.	MODIFIER	intergenic_region	.	.	.	.	.	.	.	.	.	.	.	.	.	.	.
10	131845661	Sniffles2.INS.63A4M9	N	<INS:87>	INS	INS	87	54.784	226.072	888	867	21	0.0236	novel	0.0214	0.0214	low_frequency	0.0685	0.0104	0	0.00305	0.00292	0.0219	0.0708	0.0106	0	0.00311	0.00299	0.302	0.0104	1	1	1	0.316	0.0107	1	1	1	0.0135	0.963	0.343	0.343	0.544	0.00437	0.006	0.55	difficult	GRCh38_gclt25orgt65_slop50;GRCh38_AllTandemRepeats_51to200bp_slop5;GRCh38_AllTandemRepeatsandHomopolymers_slop5;GRCh38_AllTandemRepeats_gt100bp_slop5;GRCh38_allTandemRepeats;GRCh38_alldifficultregions	ENSG00000280446-ENSG00000283095	ENSG00000280446-ENSG00000283095	intergenic_region	ENSG00000280446-ENSG00000283095	.	MODIFIER	intergenic_region	.	.	.	.	.	.	.	.	.	.	.	.	.	.	.
10	131851053	Sniffles2.INS.63A6M9	N	<INS:121>	INS	INS	121	135.398	135.686	888	882	6	0.00676	novel	0.324	0.324	common	0.407	0.26	0.268	0.277	0.363	0.325	0.408	0.26	0.271	0.276	0.365	2.36e-06	0.0162	0.555	1.08e-05	6.4e-06	2.25e-06	0.0162	0.439	2.05e-05	5.76e-06	0.22	0.44	0.297	0.297	0.307	0.23	0.322	0.371	difficult	GRCh38_AllTandemRepeatsandHomopolymers_slop5;GRCh38_AllTandemRepeats_gt100bp_slop5;GRCh38_allTandemRepeats;GRCh38_AllTandemRepeats_201to10000bp_slop5;GRCh38_allOtherDifficultregions;GRCh38_gnomAD_InbreedingCoeff_slop1bp_merge1000bp;GRCh38_chainSelf;GRCh38_alldifficultregions	ENSG00000280446-ENSG00000283095	ENSG00000280446-ENSG00000283095	intergenic_region	ENSG00000280446-ENSG00000283095	.	MODIFIER	intergenic_region	.	.	.	.	.	.	.	.	.	.	.	.	CTCF Binding Site;Open chromatin	.	.
10	131851172	Sniffles2.INS.63A8M9	N	<INS:2356>	INS	INS	2356	311.476	10.583	888	856	32	0.036	novel	0.00113	0.00113	rare	0	0	0.00298	0.00305	0	0.00117	0	0	0.00303	0.00312	0	1	1	1	1	1	1	1	1	1	1	0.00113	0.995	0	0	0.464	2.46e-05	0.000532	0.0802	difficult	GRCh38_AllTandemRepeatsandHomopolymers_slop5;GRCh38_AllTandemRepeats_gt100bp_slop5;GRCh38_allTandemRepeats;GRCh38_AllTandemRepeats_201to10000bp_slop5;GRCh38_allOtherDifficultregions;GRCh38_gnomAD_InbreedingCoeff_slop1bp_merge1000bp;GRCh38_chainSelf;GRCh38_alldifficultregions	ENSG00000280446-ENSG00000283095	ENSG00000280446-ENSG00000283095	intergenic_region	ENSG00000280446-ENSG00000283095	.	MODIFIER	intergenic_region	.	.	.	.	.	.	.	.	.	.	.	.	CTCF Binding Site;Open chromatin	.	.
10	131862652	Sniffles2.INS.63AEM9	N	<INS:5169>	INS	INS	5169	372.853	47.98	888	864	24	0.027	novel	0.00957	0.00957	low_frequency	0	0	0.0506	0	0	0.00984	0	0	0.0515	0	0	1	1	2.19e-10	1	1	1	1	2.49e-10	1	1	0.00169	0.985	0	0	0.218	0.000153	0.0028	0.0764	difficult	GRCh38_AllTandemRepeats_51to200bp_slop5;GRCh38_AllTandemRepeatsandHomopolymers_slop5;GRCh38_AllTandemRepeats_gt100bp_slop5;GRCh38_allTandemRepeats;GRCh38_alldifficultregions	ENSG00000280446-ENSG00000283095	ENSG00000280446-ENSG00000283095	intergenic_region	ENSG00000280446-ENSG00000283095	.	MODIFIER	intergenic_region	.	.	.	.	.	.	.	.	.	.	.	.	CTCF Binding Site	.	.
10	131862680	Sniffles2.INS.63AAM9	N	<INS:84>	INS	INS	84	198.284	70.279	888	879	9	0.0101	known	0.552	0.448	common	0.456	0.569	0.464	0.698	0.62	0.555	0.462	0.569	0.467	0.699	0.619	0.000278	0.129	0.438	3.08e-05	0.629	0.000148	0.129	0.435	3.35e-05	0.744	0.6	0.425	0.461	0.422	0.277	0.739	0.661	0.313	difficult	GRCh38_AllTandemRepeats_51to200bp_slop5;GRCh38_AllTandemRepeatsandHomopolymers_slop5;GRCh38_AllTandemRepeats_gt100bp_slop5;GRCh38_allTandemRepeats;GRCh38_SimpleRepeat_homopolymer_4to6_slop5;GRCh38_alldifficultregions	ENSG00000280446-ENSG00000283095	ENSG00000280446-ENSG00000283095	intergenic_region	ENSG00000280446-ENSG00000283095	.	MODIFIER	intergenic_region	.	.	.	.	.	.	.	.	.	.	.	.	CTCF Binding Site	.	.
10	131883452	Sniffles2.DEL.63C9M9	N	<DEL:-52>	DEL	DEL	-52	46.645	340.879	888	885	3	0.00338	known	0.821	0.179	common	0.888	0.719	0.732	0.832	0.889	0.824	0.888	0.724	0.736	0.837	0.889	0.513	0.837	1	0.406	0.698	0.513	1	1	0.772	0.698	0.908	0.697	0.721	0.247	0.277	0.903	0.825	0.336	difficult	GRCh38_AllTandemRepeatsandHomopolymers_slop5;GRCh38_SimpleRepeat_diTR_11to50_slop5;GRCh38_AllTandemRepeats_gt100bp_slop5;GRCh38_allTandemRepeats;GRCh38_SimpleRepeat_homopolymer_4to6_slop5;GRCh38_AllTandemRepeats_201to10000bp_slop5;GRCh38_lowmappabilityall;GRCh38_nonunique_l100_m2_e1;GRCh38_alllowmapandsegdupregions;GRCh38_alldifficultregions	ENSG00000280446-ENSG00000283095	ENSG00000280446-ENSG00000283095	intergenic_region	ENSG00000280446-ENSG00000283095	.	MODIFIER	intergenic_region	.	.	.	.	.	.	.	.	.	.	.	.	.	.	.
10	131884172	Sniffles2.INS.63B4M9	N	<INS:4296>	INS	INS	4296	391.233	74.441	888	854	34	0.0383	novel	0.00619	0.00619	low_frequency	0.0208	0.00347	0	0	0	0.00644	0.0216	0.00357	0	0	0	0.00268	1	1	1	1	0.00289	1	1	1	1	0.00169	0.986	0	0	0.263	5.74e-05	0.000619	0.164	difficult	GRCh38_gclt25orgt65_slop50;GRCh38_AllHomopolymers_gt6bp_imperfectgt10bp_slop5;GRCh38_AllTandemRepeatsandHomopolymers_slop5;GRCh38_SimpleRepeat_homopolymer_7to11_slop5;GRCh38_alldifficultregions	ENSG00000280446-ENSG00000283095	ENSG00000280446-ENSG00000283095	intergenic_region	ENSG00000280446-ENSG00000283095	.	MODIFIER	intergenic_region	.	.	.	.	.	.	.	.	.	.	.	.	CTCF Binding Site	.	.
10	131884280	Sniffles2.INS.63B2M9	N	<INS:63>	INS	INS	63	80.568	396.077	888	884	4	0.00451	known	0.524	0.476	common	0.542	0.51	0.497	0.482	0.579	0.526	0.539	0.514	0.503	0.482	0.579	5.38e-06	0.0448	0.758	0.434	0.211	2.97e-06	0.03	0.641	0.434	0.27	0.561	0.472	0.481	0.462	0.272	0.494	0.502	0.34	difficult	GRCh38_gclt25orgt65_slop50;GRCh38_AllTandemRepeatsandHomopolymers_slop5;GRCh38_AllTandemRepeats_gt100bp_slop5;GRCh38_allTandemRepeats;GRCh38_SimpleRepeat_homopolymer_4to6_slop5;GRCh38_AllTandemRepeats_201to10000bp_slop5;GRCh38_alldifficultregions	ENSG00000280446-ENSG00000283095	ENSG00000280446-ENSG00000283095	intergenic_region	ENSG00000280446-ENSG00000283095	.	MODIFIER	intergenic_region	.	.	.	.	.	.	.	.	.	.	.	.	CTCF Binding Site	.	.
10	131884519	Sniffles2.DEL.63CAM9	N	<DEL:-107>	DEL	DEL	-107	188.907	281.77	888	877	11	0.0124	novel	0.236	0.236	common	0.191	0.257	0.11	0.357	0.292	0.24	0.192	0.262	0.112	0.357	0.298	0.537	1	0.425	1	0.361	0.536	1	0.431	1	0.461	0.139	0.597	0.281	0.281	0.273	0.252	0.318	0.352	difficult	GRCh38_gclt25orgt65_slop50;GRCh38_AllTandemRepeatsandHomopolymers_slop5;GRCh38_AllTandemRepeats_gt100bp_slop5;GRCh38_allTandemRepeats;GRCh38_SimpleRepeat_homopolymer_4to6_slop5;GRCh38_AllTandemRepeats_201to10000bp_slop5;GRCh38_lowmappabilityall;GRCh38_nonunique_l100_m2_e1;GRCh38_alllowmapandsegdupregions;GRCh38_alldifficultregions	ENSG00000280446-ENSG00000283095	ENSG00000280446-ENSG00000283095	intergenic_region	ENSG00000280446-ENSG00000283095	.	MODIFIER	intergenic_region	.	.	.	.	.	.	.	.	.	.	.	.	CTCF Binding Site	.	.
10	131885066	Sniffles2.INS.63B7M9	N	<INS:160>	INS	INS	160	211.256	137.098	888	866	22	0.0248	novel	0.0417	0.0417	low_frequency	0.0643	0.0556	0.0179	0.0274	0.0351	0.0427	0.0651	0.0567	0.0188	0.028	0.0361	0.25	0.356	0.0444	1	0.181	0.255	0.363	0.0466	1	0.186	0.00901	0.907	0.0145	0.0145	0.217	0.013	0.0354	0.259	difficult	GRCh38_gclt25orgt65_slop50;GRCh38_AllTandemRepeatsandHomopolymers_slop5;GRCh38_AllTandemRepeats_gt100bp_slop5;GRCh38_allTandemRepeats;GRCh38_AllTandemRepeats_201to10000bp_slop5;GRCh38_lowmappabilityall;GRCh38_nonunique_l100_m2_e1;GRCh38_alllowmapandsegdupregions;GRCh38_alldifficultregions	ENSG00000280446-ENSG00000283095	ENSG00000280446-ENSG00000283095	intergenic_region	ENSG00000280446-ENSG00000283095	.	MODIFIER	intergenic_region	.	.	.	.	.	.	.	.	.	.	.	.	CTCF Binding Site	.	.
10	131917157	Sniffles2.DEL.63E6M9	N	<DEL:-160>	DEL	DEL	-160	243.896	311.857	888	878	10	0.0113	novel	0.194	0.194	common	0.124	0.188	0.289	0.137	0.26	0.196	0.127	0.189	0.29	0.137	0.262	0.55	0.784	0.00883	0.741	0.231	0.389	0.784	0.00853	0.741	0.17	0.179	0.822	0.634	0.634	0.596	0.117	0.143	0.594	difficult	GRCh38_AllTandemRepeatsandHomopolymers_slop5;GRCh38_AllTandemRepeats_gt100bp_slop5;GRCh38_allTandemRepeats;GRCh38_AllTandemRepeats_201to10000bp_slop5;GRCh38_lowmappabilityall;GRCh38_nonunique_l100_m2_e1;GRCh38_segdups;GRCh38_alllowmapandsegdupregions;GRCh38_alldifficultregions	PPP2R2D	ENSG00000175470	transcript	ENST00000455566.6	protein_coding	MODIFIER	intron_variant	PPP2R2D	ENSG00000175470	transcript	ENST00000455566.6	protein_coding	MODIFIER	intron_variant	.	.	.	.	.	Enhancer	.	.
10	131917573	Sniffles2.INS.63D7M9	N	<INS:119>	INS	INS	119	156.86	198.824	888	866	22	0.0248	novel	0.00957	0.00957	low_frequency	0.0145	0.00694	0.00893	0.00915	0.00585	0.00982	0.0148	0.00704	0.00898	0.00943	0.00617	0.0432	1	1	1	1	0.0441	1	1	1	1	0.0045	0.973	0	0	0.423	0.00615	0.00961	0.599	difficult	GRCh38_AllTandemRepeatsandHomopolymers_slop5;GRCh38_AllTandemRepeats_gt100bp_slop5;GRCh38_allTandemRepeats;GRCh38_AllTandemRepeats_201to10000bp_slop5;GRCh38_segdups;GRCh38_alllowmapandsegdupregions;GRCh38_alldifficultregions	PPP2R2D	ENSG00000175470	transcript	ENST00000455566.6	protein_coding	MODIFIER	intron_variant	PPP2R2D	ENSG00000175470	transcript	ENST00000455566.6	protein_coding	MODIFIER	intron_variant	.	.	.	.	.	Enhancer	.	.
10	131918021	Sniffles2.DEL.63E7M9	N	<DEL:-57>	DEL	DEL	-57	135.685	245.174	888	873	15	0.0169	novel	0.147	0.147	common	0.195	0.118	0.131	0.186	0.0819	0.149	0.196	0.119	0.132	0.189	0.0848	0.0394	1	0.0804	0.604	0.606	0.0392	1	0.0807	0.45	0.608	0.136	0.827	0.582	0.582	0.644	0.139	0.127	0.719	difficult	GRCh38_AllTandemRepeatsandHomopolymers_slop5;GRCh38_AllTandemRepeats_gt100bp_slop5;GRCh38_allTandemRepeats;GRCh38_AllTandemRepeats_201to10000bp_slop5;GRCh38_segdups;GRCh38_alllowmapandsegdupregions;GRCh38_alldifficultregions	PPP2R2D	ENSG00000175470	transcript	ENST00000455566.6	protein_coding	MODIFIER	intron_variant	PPP2R2D	ENSG00000175470	transcript	ENST00000455566.6	protein_coding	MODIFIER	intron_variant	.	.	.	.	.	Enhancer	.	.
10	131918022	Sniffles2.DEL.63E8M9	N	<DEL:-1673>	DEL	DEL	-1673	257.784	82.741	888	867	21	0.0236	novel	0.00619	0.00619	low_frequency	0.00208	0	0.0298	0	0	0.00634	0.00213	0	0.0299	0	0	1	1	1	1	1	1	1	1	1	1	0.00225	0.988	0.182	0.182	0.343	0.000167	0.00188	0.152	difficult	GRCh38_AllTandemRepeatsandHomopolymers_slop5;GRCh38_AllTandemRepeats_gt100bp_slop5;GRCh38_allTandemRepeats;GRCh38_SimpleRepeat_homopolymer_4to6_slop5;GRCh38_AllTandemRepeats_201to10000bp_slop5;GRCh38_lowmappabilityall;GRCh38_nonunique_l100_m2_e1;GRCh38_segdups;GRCh38_alllowmapandsegdupregions;GRCh38_alldifficultregions	PPP2R2D	ENSG00000175470	transcript	ENST00000455566.6	protein_coding	MODIFIER	intron_variant	PPP2R2D	ENSG00000175470	transcript	ENST00000455566.6	protein_coding	MODIFIER	intron_variant	.	.	.	.	.	Enhancer	.	.
10	131918231	Sniffles2.INS.63D9M9	N	<INS:65>	INS	INS	65	104.537	316.417	888	866	22	0.0248	novel	0.00282	0.00282	rare	0.00622	0	0.00298	0.00305	0	0.00231	0.00427	0	0.00299	0.00312	0	1	1	1	1	1	1	1	1	1	1	0.00282	0.989	0	0	0.632	0.000136	0.000352	0.318	difficult	GRCh38_AllTandemRepeatsandHomopolymers_slop5;GRCh38_AllTandemRepeats_gt100bp_slop5;GRCh38_allTandemRepeats;GRCh38_AllTandemRepeats_201to10000bp_slop5;GRCh38_segdups;GRCh38_alllowmapandsegdupregions;GRCh38_alldifficultregions	PPP2R2D	ENSG00000175470	transcript	ENST00000455566.6	protein_coding	MODIFIER	intron_variant	PPP2R2D	ENSG00000175470	transcript	ENST00000455566.6	protein_coding	MODIFIER	intron_variant	.	.	.	.	.	Enhancer	.	.
10	131918789	Sniffles2.INS.63D8M9	N	<INS:1353>	INS	INS	1353	256.172	265.281	888	865	23	0.0259	known	0.00451	0.00451	rare	0.0124	0.00347	0	0	0.00292	0.0052	0.0152	0.0035	0	0	0.00305	1	1	1	1	1	1	1	1	1	1	0.00225	0.986	0	0	0.398	0.000104	0.000724	0.159	difficult	GRCh38_AllTandemRepeatsandHomopolymers_slop5;GRCh38_AllTandemRepeats_gt100bp_slop5;GRCh38_allTandemRepeats;GRCh38_AllTandemRepeats_201to10000bp_slop5;GRCh38_segdups;GRCh38_alllowmapandsegdupregions;GRCh38_alldifficultregions	PPP2R2D	ENSG00000175470	transcript	ENST00000455566.6	protein_coding	MODIFIER	intron_variant	PPP2R2D	ENSG00000175470	transcript	ENST00000455566.6	protein_coding	MODIFIER	intron_variant	.	.	.	.	.	Enhancer	.	.
10	131918794	Sniffles2.DEL.63EAM9	N	<DEL:-977>	DEL	DEL	-977	149.794	126.226	888	865	23	0.0259	novel	0.0107	0.0107	low_frequency	0.0083	0	0.0417	0	0.00292	0.011	0.00866	0	0.0422	0	0.00305	1	1	1	1	1	1	1	1	1	1	0.0045	0.972	0.0526	0.0526	0.36	0.000388	0.00278	0.204	difficult	GRCh38_AllTandemRepeatsandHomopolymers_slop5;GRCh38_AllTandemRepeats_gt100bp_slop5;GRCh38_allTandemRepeats;GRCh38_SimpleRepeat_homopolymer_4to6_slop5;GRCh38_AllTandemRepeats_201to10000bp_slop5;GRCh38_lowmappabilityall;GRCh38_nonunique_l100_m2_e1;GRCh38_segdups;GRCh38_alllowmapandsegdupregions;GRCh38_alldifficultregions	PPP2R2D	ENSG00000175470	transcript	ENST00000455566.6	protein_coding	MODIFIER	intron_variant	PPP2R2D	ENSG00000175470	transcript	ENST00000455566.6	protein_coding	MODIFIER	intron_variant	.	.	.	.	.	Enhancer	.	.
10	131919161	Sniffles2.DEL.63E9M9	N	<DEL:-62>	DEL	DEL	-62	88.506	282.805	888	879	9	0.0101	novel	0.217	0.217	common	0.22	0.181	0.238	0.22	0.222	0.218	0.225	0.181	0.24	0.218	0.222	0.0931	1	0.671	0.0375	0.00352	0.091	1	0.671	0.0371	0.0036	0.229	0.699	0.558	0.558	0.588	0.191	0.173	0.641	difficult	GRCh38_AllTandemRepeatsandHomopolymers_slop5;GRCh38_AllTandemRepeats_gt100bp_slop5;GRCh38_allTandemRepeats;GRCh38_AllTandemRepeats_201to10000bp_slop5;GRCh38_lowmappabilityall;GRCh38_nonunique_l100_m2_e1;GRCh38_segdups;GRCh38_alllowmapandsegdupregions;GRCh38_alldifficultregions	PPP2R2D	ENSG00000175470	transcript	ENST00000455566.6	protein_coding	MODIFIER	intron_variant	PPP2R2D	ENSG00000175470	transcript	ENST00000455566.6	protein_coding	MODIFIER	intron_variant	.	.	.	.	.	Enhancer	.	.
10	131919590	Sniffles2.INS.63DAM9	N	<INS:63>	INS	INS	63	88.436	287.095	888	865	23	0.0259	novel	0.00225	0.00225	rare	0.00415	0	0	0.00305	0.00292	0.00231	0.00429	0	0	0.00309	0.00303	1	1	1	1	1	1	1	1	1	1	0.00113	0.993	0	0	0.512	8.3e-05	0.000944	0.117	difficult	GRCh38_AllTandemRepeatsandHomopolymers_slop5;GRCh38_AllTandemRepeats_gt100bp_slop5;GRCh38_allTandemRepeats;GRCh38_AllTandemRepeats_201to10000bp_slop5;GRCh38_lowmappabilityall;GRCh38_nonunique_l100_m2_e1;GRCh38_segdups;GRCh38_alllowmapandsegdupregions;GRCh38_alldifficultregions	PPP2R2D	ENSG00000175470	transcript	ENST00000455566.6	protein_coding	MODIFIER	intron_variant	PPP2R2D	ENSG00000175470	transcript	ENST00000455566.6	protein_coding	MODIFIER	intron_variant	.	.	.	.	.	Enhancer	.	.
10	131919875	Sniffles2.INS.63DBM9	N	<INS:1356>	INS	INS	1356	157.537	270.446	888	863	25	0.0282	novel	0.00338	0.00338	rare	0.0083	0.00347	0	0.00305	0	0.00406	0.0108	0.00355	0	0.00309	0	1	1	1	1	1	1	1	1	1	1	0.00113	0.991	0	0	0.392	0.00275	0.0049	0.526	difficult	GRCh38_AllTandemRepeatsandHomopolymers_slop5;GRCh38_AllTandemRepeats_gt100bp_slop5;GRCh38_allTandemRepeats;GRCh38_AllTandemRepeats_201to10000bp_slop5;GRCh38_segdups;GRCh38_alllowmapandsegdupregions;GRCh38_alldifficultregions	PPP2R2D	ENSG00000175470	transcript	ENST00000455566.6	protein_coding	MODIFIER	intron_variant	PPP2R2D	ENSG00000175470	transcript	ENST00000455566.6	protein_coding	MODIFIER	intron_variant	.	.	.	.	.	Enhancer	.	.
10	131939183	Sniffles2.DEL.63EDM9	N	<DEL:-75>	DEL	DEL	-75	44.994	219.269	888	872	16	0.018	novel	0.328	0.328	common	0.313	0.254	0.429	0.287	0.351	0.333	0.319	0.257	0.431	0.292	0.361	0.00434	1	0.432	1	0.401	0.00276	1	0.43	0.851	0.311	0.331	0.86	0.828	0.828	0.837	0.238	0.234	0.87	difficult	GRCh38_AllTandemRepeatsandHomopolymers_slop5;GRCh38_AllTandemRepeats_gt100bp_slop5;GRCh38_allTandemRepeats;GRCh38_SimpleRepeat_homopolymer_4to6_slop5;GRCh38_AllTandemRepeats_201to10000bp_slop5;GRCh38_lowmappabilityall;GRCh38_nonunique_l100_m2_e1;GRCh38_nonunique_l250_m0_e0;GRCh38_alllowmapandsegdupregions;GRCh38_alldifficultregions	PPP2R2D	ENSG00000175470	transcript	ENST00000455566.6	protein_coding	MODIFIER	intron_variant	PPP2R2D	ENSG00000175470	transcript	ENST00000455566.6	protein_coding	MODIFIER	intron_variant	.	.	.	.	.	.	.	.
10	131949747	Sniffles2.DEL.63EFM9	N	<DEL:-63>	DEL	DEL	-63	75.808	418.464	888	867	21	0.0236	novel	0.036	0.036	low_frequency	0.112	0.0174	0.00595	0.00305	0.00585	0.0369	0.115	0.0176	0.00606	0.00307	0.00614	0.193	1	1	1	1	0.205	1	1	1	1	0.0231	0.945	0.407	0.407	0.61	0.00252	0.00434	0.541	difficult	GRCh38_AllTandemRepeatsandHomopolymers_slop5;GRCh38_AllTandemRepeats_gt100bp_slop5;GRCh38_allTandemRepeats;GRCh38_AllTandemRepeats_201to10000bp_slop5;GRCh38_lowmappabilityall;GRCh38_nonunique_l100_m2_e1;GRCh38_nonunique_l250_m0_e0;GRCh38_alllowmapandsegdupregions;GRCh38_alldifficultregions	PPP2R2D	ENSG00000175470	transcript	ENST00000455566.6	protein_coding	MODIFIER	intron_variant	PPP2R2D	ENSG00000175470	transcript	ENST00000455566.6	protein_coding	MODIFIER	intron_variant	.	.	.	.	.	.	.	.
10	131952317	Sniffles2.DEL.63F1M9	N	<DEL:-830>	DEL	DEL	-830	169.207	236.544	888	857	31	0.0349	known	0.0141	0.0141	low_frequency	0.0332	0.00694	0.00893	0.00305	0.00877	0.0146	0.0346	0.00709	0.00909	0.00307	0.00955	1	1	1	1	1	1	1	1	1	1	0.00394	0.968	0.08	0.08	0.385	0.00189	0.00319	0.587	difficult	GRCh38_AllHomopolymers_gt6bp_imperfectgt10bp_slop5;GRCh38_AllTandemRepeatsandHomopolymers_slop5;GRCh38_SimpleRepeat_diTR_11to50_slop5;GRCh38_AllTandemRepeats_gt100bp_slop5;GRCh38_allTandemRepeats;GRCh38_SimpleRepeat_homopolymer_7to11_slop5;GRCh38_SimpleRepeat_homopolymer_4to6_slop5;GRCh38_AllTandemRepeats_201to10000bp_slop5;GRCh38_alldifficultregions	PPP2R2D	ENSG00000175470	transcript	ENST00000455566.6	protein_coding	MODIFIER	intron_variant	PPP2R2D	ENSG00000175470	transcript	ENST00000455566.6	protein_coding	MODIFIER	intron_variant	.	.	.	.	.	.	.	.
10	131952660	Sniffles2.DEL.63F0M9	N	<DEL:-62>	DEL	DEL	-62	96.548	443.124	888	873	15	0.0169	novel	0.348	0.348	common	0.328	0.344	0.444	0.287	0.348	0.349	0.326	0.346	0.443	0.285	0.352	0.000688	0.0155	0.0186	0.445	0.0651	0.00107	0.00992	0.0115	0.447	0.0874	0.342	0.732	0.682	0.682	0.669	0.25	0.277	0.772	difficult	GRCh38_AllHomopolymers_gt6bp_imperfectgt10bp_slop5;GRCh38_AllTandemRepeatsandHomopolymers_slop5;GRCh38_AllTandemRepeats_gt100bp_slop5;GRCh38_allTandemRepeats;GRCh38_SimpleRepeat_homopolymer_7to11_slop5;GRCh38_SimpleRepeat_homopolymer_4to6_slop5;GRCh38_AllTandemRepeats_201to10000bp_slop5;GRCh38_alldifficultregions	PPP2R2D	ENSG00000175470	transcript	ENST00000455566.6	protein_coding	MODIFIER	intron_variant	PPP2R2D	ENSG00000175470	transcript	ENST00000455566.6	protein_coding	MODIFIER	intron_variant	.	.	.	.	.	.	.	.
10	131958123	Sniffles2.DEL.63F4M9	N	<DEL:-1036>	DEL	DEL	-1036	175.35	285.196	888	859	29	0.0327	known	0.00225	0.00225	rare	0.00415	0.00347	0.00298	0	0	0.00233	0.00433	0.00352	0.00305	0	0	1	1	1	1	1	1	1	1	1	1	0	0.995	0	0	0.115	0.000136	0.000363	0.318	difficult	GRCh38_AllTandemRepeatsandHomopolymers_slop5;GRCh38_AllTandemRepeats_gt100bp_slop5;GRCh38_allTandemRepeats;GRCh38_SimpleRepeat_homopolymer_4to6_slop5;GRCh38_AllTandemRepeats_201to10000bp_slop5;GRCh38_lowmappabilityall;GRCh38_nonunique_l100_m2_e1;GRCh38_allOtherDifficultregions;GRCh38_gnomAD_InbreedingCoeff_slop1bp_merge1000bp;GRCh38_alllowmapandsegdupregions;GRCh38_alldifficultregions	PPP2R2D	ENSG00000175470	transcript	ENST00000455566.6	protein_coding	MODIFIER	3_prime_UTR_variant	PPP2R2D	ENSG00000175470	transcript	ENST00000455566.6	protein_coding	MODIFIER	3_prime_UTR_variant	.	.	.	.	.	.	.	hsa-miR-340-3p;hsa-miR-141-5p;hsa-miR-1306-5p;hsa-miR-1306-5p
10	131959011	Sniffles2.INS.63E2M9	N	<INS:179>	INS	INS	179	91.407	222.075	888	880	8	0.00901	novel	0.319	0.319	common	0.303	0.281	0.408	0.271	0.333	0.321	0.304	0.281	0.408	0.276	0.335	0.0691	1	0.0785	0.843	1	0.0681	1	0.0785	0.696	1	0.325	0.848	0.797	0.797	0.781	0.221	0.221	0.848	difficult	GRCh38_AllTandemRepeatsandHomopolymers_slop5;GRCh38_AllTandemRepeats_gt100bp_slop5;GRCh38_allTandemRepeats;GRCh38_SimpleRepeat_homopolymer_4to6_slop5;GRCh38_AllTandemRepeats_201to10000bp_slop5;GRCh38_lowmappabilityall;GRCh38_nonunique_l100_m2_e1;GRCh38_allOtherDifficultregions;GRCh38_gnomAD_InbreedingCoeff_slop1bp_merge1000bp;GRCh38_alllowmapandsegdupregions;GRCh38_alldifficultregions	PPP2R2D	ENSG00000175470	transcript	ENST00000455566.6	protein_coding	MODIFIER	3_prime_UTR_variant	PPP2R2D	ENSG00000175470	transcript	ENST00000455566.6	protein_coding	MODIFIER	3_prime_UTR_variant	.	.	.	.	.	.	.	.
10	131986601	Sniffles2.INS.63E5M9	N	<INS:59>	INS	INS	59	66.252	282.427	888	861	27	0.0304	novel	0.00113	0.00113	rare	0.00208	0	0.00298	0	0	0.00116	0.00215	0	0.00303	0	0	1	1	1	1	1	1	1	1	1	1	0.000563	0.997	0	0	0.464	0.000156	0.000976	0.198	difficult	GRCh38_AllTandemRepeatsandHomopolymers_slop5;GRCh38_AllTandemRepeats_gt100bp_slop5;GRCh38_allTandemRepeats;GRCh38_AllTandemRepeats_201to10000bp_slop5;GRCh38_lowmappabilityall;GRCh38_nonunique_l100_m2_e1;GRCh38_alllowmapandsegdupregions;GRCh38_alldifficultregions	BNIP3;BNIP3-ENSG00000279982	ENSG00000176171;ENSG00000176171-ENSG00000279982	transcript;intergenic_region	ENST00000368636.9;ENSG00000176171-ENSG00000279982	protein_coding;.	MODIFIER;MODIFIER	upstream_gene_variant;intergenic_region	.	.	.	.	.	.	.	.	.	.	.	.	.	.	.
10	131986696	Sniffles2.DEL.63F7M9	N	<DEL:-72>	DEL	DEL	-72	45.931	330.607	888	872	16	0.018	novel	0.204	0.204	common	0.168	0.17	0.318	0.0915	0.278	0.207	0.173	0.171	0.32	0.0901	0.284	0.643	0.132	1	1	0.339	0.648	0.133	1	1	0.344	0.194	0.876	0.773	0.773	0.764	0.0964	0.105	0.827	difficult	GRCh38_AllTandemRepeatsandHomopolymers_slop5;GRCh38_AllTandemRepeats_gt100bp_slop5;GRCh38_allTandemRepeats;GRCh38_SimpleRepeat_homopolymer_4to6_slop5;GRCh38_AllTandemRepeats_201to10000bp_slop5;GRCh38_alldifficultregions	BNIP3;BNIP3-ENSG00000279982	ENSG00000176171;ENSG00000176171-ENSG00000279982	transcript;intergenic_region	ENST00000368636.9;ENSG00000176171-ENSG00000279982	protein_coding;.	MODIFIER;MODIFIER	upstream_gene_variant;intergenic_region	.	.	.	.	.	.	.	.	.	.	.	.	.	.	.
10	132047648	Sniffles2.DEL.6408M9	N	<DEL:-53>	DEL	DEL	-53	32.961	209.624	888	884	4	0.00451	novel	0.613	0.387	common	0.448	0.622	0.976	0.448	0.637	0.615	0.45	0.622	0.976	0.451	0.641	1	0.0753	1	0.208	0.138	0.794	0.0753	1	0.267	0.183	0.609	0.932	0.941	0.929	0.923	0.429	0.433	0.952	difficult	GRCh38_gclt25orgt65_slop50;GRCh38_SimpleRepeat_homopolymer_4to6_slop5;GRCh38_alldifficultregions	JAKMIP3	ENSG00000188385	gene_variant	ENSG00000188385	.	MODIFIER	intragenic_variant	.	.	.	.	.	.	.	.	.	.	.	.	.	.	.
10	132051000	Sniffles2.INS.6400M9	N	<INS:119>	INS	INS	119	67.295	183.558	888	875	13	0.0146	novel	0.109	0.109	common	0.0124	0.243	0.11	0.0976	0.143	0.111	0.0129	0.243	0.111	0.0976	0.147	1	0.651	1	1	0.206	1	0.651	1	1	0.208	0.0997	0.905	0.694	0.694	0.691	0.0847	0.0919	0.819	difficult	GRCh38_AllTandemRepeatsandHomopolymers_slop5;GRCh38_AllTandemRepeats_gt100bp_slop5;GRCh38_allTandemRepeats;GRCh38_AllTandemRepeats_201to10000bp_slop5;GRCh38_alldifficultregions	JAKMIP3	ENSG00000188385	gene_variant	ENSG00000188385	.	MODIFIER	intragenic_variant	.	.	.	.	.	.	.	.	.	.	.	.	.	.	.
10	132067819	Sniffles2.DEL.640CM9	N	<DEL:-53>	DEL	DEL	-53	66.726	273.301	888	865	23	0.0259	novel	0.00507	0.00507	low_frequency	0.00415	0	0.0149	0.0061	0	0.0052	0.00429	0	0.0149	0.00621	0	1	1	1	1	1	1	1	1	1	1	0.00507	0.982	0.111	0.111	0.5	0.00461	0.00424	0.481	difficult	GRCh38_AllTandemRepeatsandHomopolymers_slop5;GRCh38_AllTandemRepeats_gt100bp_slop5;GRCh38_allTandemRepeats;GRCh38_AllTandemRepeats_201to10000bp_slop5;GRCh38_alldifficultregions	JAKMIP3	ENSG00000188385	transcript	ENST00000666210.1	protein_coding	MODIFIER	intron_variant	JAKMIP3	ENSG00000188385	transcript	ENST00000666210.1	protein_coding	MODIFIER	intron_variant	.	.	.	.	.	.	.	.
10	132103432	Sniffles2.DEL.6437M9	N	<DEL:-53>	DEL	DEL	-53	34.936	230.177	888	868	20	0.0225	novel	0.24	0.24	common	0.405	0.163	0.304	0.162	0.0877	0.246	0.41	0.17	0.307	0.166	0.0904	0.689	0.538	0.715	0.771	0.62	0.789	0.547	0.715	0.773	0.624	0.239	0.957	0.931	0.931	0.949	0.194	0.197	0.949	difficult	GRCh38_gclt25orgt65_slop50;GRCh38_AllHomopolymers_gt6bp_imperfectgt10bp_slop5;GRCh38_AllTandemRepeats_51to200bp_slop5;GRCh38_AllTandemRepeatsandHomopolymers_slop5;GRCh38_AllTandemRepeats_gt100bp_slop5;GRCh38_allTandemRepeats;GRCh38_SimpleRepeat_homopolymer_7to11_slop5;GRCh38_SimpleRepeat_homopolymer_4to6_slop5;GRCh38_chainSelf;GRCh38_alldifficultregions	JAKMIP3	ENSG00000188385	transcript	ENST00000666210.1	protein_coding	MODIFIER	intron_variant	JAKMIP3	ENSG00000188385	transcript	ENST00000666210.1	protein_coding	MODIFIER	intron_variant	.	.	.	.	.	.	.	.
10	132108931	Sniffles2.INS.641EM9	N	<INS:50>	INS	INS	50	69.835	134.955	888	862	26	0.0293	known	0.142	0.142	common	0.152	0.0868	0.0238	0.207	0.228	0.146	0.158	0.0874	0.0245	0.217	0.232	0.127	0.28	1	0.345	0.0482	0.0814	0.284	1	0.479	0.0313	0.148	0.938	0.86	0.86	0.886	0.202	0.197	0.902	difficult	GRCh38_gclt25orgt65_slop50;GRCh38_AllTandemRepeatsandHomopolymers_slop5;GRCh38_AllTandemRepeats_gt100bp_slop5;GRCh38_allTandemRepeats;GRCh38_AllTandemRepeats_201to10000bp_slop5;GRCh38_alldifficultregions	JAKMIP3	ENSG00000188385	transcript	ENST00000666210.1	protein_coding	MODIFIER	intron_variant	JAKMIP3	ENSG00000188385	transcript	ENST00000666210.1	protein_coding	MODIFIER	intron_variant	.	.	.	.	.	.	.	.
10	132115210	Sniffles2.DEL.6439M9	N	<DEL:-69>	DEL	DEL	-69	31.594	202.943	888	871	17	0.0191	novel	0.224	0.224	common	0.417	0.167	0.0774	0.235	0.134	0.228	0.422	0.17	0.0788	0.233	0.14	0.0849	1	0.602	0.195	0.194	0.0626	1	0.601	0.187	0.322	0.209	0.829	0.681	0.681	0.759	0.261	0.259	0.863	difficult	GRCh38_gclt25orgt65_slop50;GRCh38_AllTandemRepeats_51to200bp_slop5;GRCh38_AllTandemRepeatsandHomopolymers_slop5;GRCh38_AllTandemRepeats_gt100bp_slop5;GRCh38_allTandemRepeats;GRCh38_SimpleRepeat_homopolymer_4to6_slop5;GRCh38_alldifficultregions	JAKMIP3	ENSG00000188385	transcript	ENST00000666210.1	protein_coding	MODIFIER	intron_variant	JAKMIP3	ENSG00000188385	transcript	ENST00000666210.1	protein_coding	MODIFIER	intron_variant	.	.	.	.	.	.	.	.
10	132115257	Sniffles2.INS.6420M9	N	<INS:69>	INS	INS	69	106.842	321.421	888	859	29	0.0327	novel	0.00225	0.00225	rare	0.0083	0	0	0	0	0.00233	0.00858	0	0	0	0	1	1	1	1	1	1	1	1	1	1	0.00225	0.995	0.5	0.5	0.778	4.1e-05	5.35e-05	0.553	difficult	GRCh38_gclt25orgt65_slop50;GRCh38_AllTandemRepeats_51to200bp_slop5;GRCh38_AllTandemRepeatsandHomopolymers_slop5;GRCh38_AllTandemRepeats_gt100bp_slop5;GRCh38_allTandemRepeats;GRCh38_alldifficultregions	JAKMIP3	ENSG00000188385	transcript	ENST00000666210.1	protein_coding	MODIFIER	intron_variant	JAKMIP3	ENSG00000188385	transcript	ENST00000666210.1	protein_coding	MODIFIER	intron_variant	.	.	.	.	.	.	.	.
10	132116601	Sniffles2.DEL.643AM9	N	<DEL:-61>	DEL	DEL	-61	90.473	201.383	888	862	26	0.0293	novel	0.172	0.172	common	0.16	0.16	0.226	0.146	0.172	0.177	0.165	0.164	0.232	0.151	0.175	0.469	0.126	0.659	0.754	1	0.346	0.124	0.516	0.759	1	0.169	0.863	0.705	0.705	0.769	0.109	0.114	0.817	difficult	GRCh38_AllTandemRepeatsandHomopolymers_slop5;GRCh38_AllTandemRepeats_gt100bp_slop5;GRCh38_allTandemRepeats;GRCh38_SimpleRepeat_homopolymer_4to6_slop5;GRCh38_AllTandemRepeats_201to10000bp_slop5;GRCh38_lowmappabilityall;GRCh38_nonunique_l100_m2_e1;GRCh38_alllowmapandsegdupregions;GRCh38_alldifficultregions	JAKMIP3	ENSG00000188385	transcript	ENST00000666210.1	protein_coding	MODIFIER	intron_variant	JAKMIP3	ENSG00000188385	transcript	ENST00000666210.1	protein_coding	MODIFIER	intron_variant	.	.	.	.	.	.	.	.
10	132124261	Sniffles2.DEL.643DM9	N	<DEL:-53>	DEL	DEL	-53	94.863	258.515	888	855	33	0.0372	novel	0.0253	0.0253	low_frequency	0.00622	0.0347	0	0.061	0.0351	0.0257	0.00652	0.0355	0	0.0594	0.0368	1	0.149	1	0.46	0.181	1	0.152	1	0.433	0.189	0.0253	0.984	0.81	0.81	0.858	0.0453	0.0467	0.908	difficult	GRCh38_gclt25orgt65_slop50;GRCh38_AllTandemRepeatsandHomopolymers_slop5;GRCh38_AllTandemRepeats_gt100bp_slop5;GRCh38_allTandemRepeats;GRCh38_AllTandemRepeats_201to10000bp_slop5;GRCh38_alldifficultregions	JAKMIP3	ENSG00000188385	transcript	ENST00000666210.1	protein_coding	MODIFIER	intron_variant	JAKMIP3	ENSG00000188385	transcript	ENST00000666210.1	protein_coding	MODIFIER	intron_variant	.	.	.	.	.	.	.	.
10	132138283	Sniffles2.DEL.6440M9	N	<DEL:-57>	DEL	DEL	-57	69.579	177.602	888	861	27	0.0304	novel	0.0197	0.0197	low_frequency	0.0685	0.00694	0	0	0	0.0203	0.0708	0.00714	0	0	0	0.302	1	1	1	1	0.316	1	1	1	1	0.0158	0.97	0.485	0.485	0.682	0.000835	0.00108	0.641	difficult	GRCh38_gclt25orgt65_slop50;GRCh38_AllTandemRepeatsandHomopolymers_slop5;GRCh38_AllTandemRepeats_gt100bp_slop5;GRCh38_allTandemRepeats;GRCh38_SimpleRepeat_homopolymer_4to6_slop5;GRCh38_AllTandemRepeats_201to10000bp_slop5;GRCh38_alldifficultregions	JAKMIP3	ENSG00000188385	transcript	ENST00000666210.1	protein_coding	MODIFIER	intron_variant	JAKMIP3	ENSG00000188385	transcript	ENST00000666210.1	protein_coding	MODIFIER	intron_variant	.	.	.	.	.	.	.	.
10	132140583	Sniffles2.DEL.6442M9	N	<DEL:-77>	DEL	DEL	-77	43.793	270.472	888	872	16	0.018	novel	0.208	0.208	common	0.234	0.194	0.298	0.171	0.132	0.212	0.236	0.201	0.299	0.174	0.136	0.589	0.597	0.854	0.264	0.176	0.59	0.596	0.854	0.269	0.187	0.205	0.922	0.862	0.862	0.897	0.186	0.187	0.965	difficult	GRCh38_gclt25orgt65_slop50;GRCh38_AllTandemRepeats_51to200bp_slop5;GRCh38_AllTandemRepeatsandHomopolymers_slop5;GRCh38_AllTandemRepeats_gt100bp_slop5;GRCh38_allTandemRepeats;GRCh38_alldifficultregions	JAKMIP3	ENSG00000188385	transcript	ENST00000666210.1	protein_coding	LOW	splice_region_variant&intron_variant	JAKMIP3	ENSG00000188385	transcript	ENST00000666210.1	protein_coding	LOW	splice_region_variant&intron_variant	.	.	.	.	.	.	.	.
10	132149602	Sniffles2.INS.6425M9	N	<INS:83>	INS	INS	83	40.932	107.318	888	875	13	0.0146	novel	0.348	0.348	common	0.218	0.628	0.324	0.427	0.243	0.354	0.224	0.628	0.328	0.432	0.25	0.186	0.154	0.223	0.524	0.409	0.26	0.154	0.218	0.631	0.534	0.35	0.882	0.843	0.843	0.856	0.525	0.519	0.881	difficult	GRCh38_gclt25orgt65_slop50;GRCh38_AllHomopolymers_gt6bp_imperfectgt10bp_slop5;GRCh38_AllTandemRepeatsandHomopolymers_slop5;GRCh38_SimpleRepeat_homopolymer_4to6_slop5;GRCh38_SimpleRepeat_imperfecthomopolgt10_slop5;GRCh38_alldifficultregions	JAKMIP3	ENSG00000188385	transcript	ENST00000666210.1	protein_coding	MODIFIER	intron_variant	JAKMIP3	ENSG00000188385	transcript	ENST00000666210.1	protein_coding	MODIFIER	intron_variant	.	.	.	.	.	.	.	.
10	132149766	Sniffles2.DEL.6445M9	N	<DEL:-52>	DEL	DEL	-52	41.758	122.577	888	874	14	0.0158	novel	0.28	0.28	common	0.201	0.118	0.536	0.22	0.336	0.283	0.202	0.121	0.536	0.224	0.341	0.844	0.693	0.0134	0.648	0.171	0.686	0.693	0.0193	0.652	0.168	0.282	0.811	0.722	0.722	0.781	0.182	0.179	0.909	difficult	GRCh38_gclt25orgt65_slop50;GRCh38_AllTandemRepeatsandHomopolymers_slop5;GRCh38_AllTandemRepeats_gt100bp_slop5;GRCh38_allTandemRepeats;GRCh38_SimpleRepeat_homopolymer_4to6_slop5;GRCh38_AllTandemRepeats_201to10000bp_slop5;GRCh38_alldifficultregions	JAKMIP3	ENSG00000188385	transcript	ENST00000666210.1	protein_coding	MODIFIER	intron_variant	JAKMIP3	ENSG00000188385	transcript	ENST00000666210.1	protein_coding	MODIFIER	intron_variant	.	.	.	.	.	.	.	.
10	132155009	Sniffles2.INS.6426M9	N	<INS:370>	INS	INS	370	130.639	92.938	888	888	0	0	novel	0.97	0.03	low_frequency	0.956	0.976	0.973	0.991	0.959	0.97	0.956	0.976	0.973	0.991	0.959	1	1	1	1	1	1	1	1	1	1	0.983	0.909	0.909	0.0185	0.481	0.995	0.991	0.463	difficult	GRCh38_AllTandemRepeatsandHomopolymers_slop5;GRCh38_SimpleRepeat_triTR_15to50_slop5;GRCh38_AllTandemRepeats_gt100bp_slop5;GRCh38_allTandemRepeats;GRCh38_AllTandemRepeats_201to10000bp_slop5;GRCh38_allOtherDifficultregions;GRCh38_gnomAD_InbreedingCoeff_slop1bp_merge1000bp;GRCh38_alldifficultregions	JAKMIP3	ENSG00000188385	transcript	ENST00000666210.1	protein_coding	MODIFIER	intron_variant	JAKMIP3	ENSG00000188385	transcript	ENST00000666210.1	protein_coding	MODIFIER	intron_variant	.	.	.	.	.	.	.	.
10	132158823	Sniffles2.DEL.6448M9	N	<DEL:-1850>	DEL	DEL	-1850	433.325	108.183	888	849	39	0.0439	novel	0.00169	0.00169	rare	0	0	0.00595	0.00305	0	0.00177	0	0	0.00621	0.00316	0	1	1	1	1	1	1	1	1	1	1	0.000563	0.995	0	0	0.423	3.89e-05	0.000159	0.294	difficult	GRCh38_gclt25orgt65_slop50;GRCh38_AllHomopolymers_gt6bp_imperfectgt10bp_slop5;GRCh38_AllTandemRepeatsandHomopolymers_slop5;GRCh38_AllTandemRepeats_gt100bp_slop5;GRCh38_allTandemRepeats;GRCh38_SimpleRepeat_homopolymer_7to11_slop5;GRCh38_SimpleRepeat_homopolymer_4to6_slop5;GRCh38_AllTandemRepeats_201to10000bp_slop5;GRCh38_lowmappabilityall;GRCh38_nonunique_l100_m2_e1;GRCh38_allOtherDifficultregions;GRCh38_gnomAD_InbreedingCoeff_slop1bp_merge1000bp;GRCh38_chainSelf;GRCh38_alllowmapandsegdupregions;GRCh38_alldifficultregions	JAKMIP3	ENSG00000188385	transcript	ENST00000666210.1	protein_coding	MODIFIER	intron_variant	JAKMIP3	ENSG00000188385	transcript	ENST00000666210.1	protein_coding	MODIFIER	intron_variant	Drinks_per_week	1e-10	0.00636	.	36477530	.	.	.
10	132159800	Sniffles2.INS.6428M9	N	<INS:87>	INS	INS	87	104.198	212.874	888	875	13	0.0146	novel	0.236	0.236	common	0.32	0.191	0.229	0.223	0.175	0.239	0.321	0.194	0.233	0.224	0.18	0.027	0.106	0.126	0.256	0.607	0.0266	0.105	0.125	0.183	0.792	0.171	0.547	0.273	0.273	0.482	0.134	0.192	0.476	difficult	GRCh38_AllTandemRepeatsandHomopolymers_slop5;GRCh38_AllTandemRepeats_gt100bp_slop5;GRCh38_allTandemRepeats;GRCh38_SimpleRepeat_homopolymer_4to6_slop5;GRCh38_AllTandemRepeats_201to10000bp_slop5;GRCh38_alldifficultregions	JAKMIP3	ENSG00000188385	transcript	ENST00000666210.1	protein_coding	MODIFIER	intron_variant	JAKMIP3	ENSG00000188385	transcript	ENST00000666210.1	protein_coding	MODIFIER	intron_variant	.	.	.	.	.	.	.	.
10	132160172	Sniffles2.DEL.644AM9	N	<DEL:-1007>	DEL	DEL	-1007	298.796	265.67	888	863	25	0.0282	novel	0.0113	0.0113	low_frequency	0.00622	0.0243	0.00595	0.0213	0.00292	0.0116	0.00638	0.0252	0.00617	0.0216	0.00303	1	1	1	1	1	1	1	1	1	1	0.0045	0.975	0.15	0.15	0.493	0.00931	0.0147	0.452	difficult	GRCh38_gclt25orgt65_slop50;GRCh38_AllHomopolymers_gt6bp_imperfectgt10bp_slop5;GRCh38_AllTandemRepeatsandHomopolymers_slop5;GRCh38_AllTandemRepeats_gt100bp_slop5;GRCh38_allTandemRepeats;GRCh38_SimpleRepeat_homopolymer_7to11_slop5;GRCh38_SimpleRepeat_homopolymer_4to6_slop5;GRCh38_AllTandemRepeats_201to10000bp_slop5;GRCh38_lowmappabilityall;GRCh38_nonunique_l100_m2_e1;GRCh38_alllowmapandsegdupregions;GRCh38_alldifficultregions	JAKMIP3	ENSG00000188385	transcript	ENST00000666210.1	protein_coding	MODIFIER	intron_variant	JAKMIP3	ENSG00000188385	transcript	ENST00000666210.1	protein_coding	MODIFIER	intron_variant	.	.	.	.	.	Promoter	.	.
10	132160431	Sniffles2.DEL.6449M9	N	<DEL:-104>	DEL	DEL	-104	103.902	407.249	888	884	4	0.00451	novel	0.357	0.357	common	0.373	0.246	0.438	0.317	0.386	0.357	0.373	0.246	0.437	0.317	0.385	0.000194	0.118	0.12	0.148	0.000336	0.000194	0.12	0.157	0.148	0.000339	0.307	0.556	0.486	0.486	0.549	0.221	0.26	0.604	difficult	GRCh38_gclt25orgt65_slop50;GRCh38_AllHomopolymers_gt6bp_imperfectgt10bp_slop5;GRCh38_AllTandemRepeatsandHomopolymers_slop5;GRCh38_AllTandemRepeats_gt100bp_slop5;GRCh38_allTandemRepeats;GRCh38_SimpleRepeat_homopolymer_7to11_slop5;GRCh38_SimpleRepeat_homopolymer_4to6_slop5;GRCh38_AllTandemRepeats_201to10000bp_slop5;GRCh38_lowmappabilityall;GRCh38_nonunique_l100_m2_e1;GRCh38_alllowmapandsegdupregions;GRCh38_alldifficultregions	JAKMIP3	ENSG00000188385	transcript	ENST00000666210.1	protein_coding	MODIFIER	intron_variant	JAKMIP3	ENSG00000188385	transcript	ENST00000666210.1	protein_coding	MODIFIER	intron_variant	.	.	.	.	.	.	.	.
10	132160683	Sniffles2.INS.6429M9	N	<INS:88>	INS	INS	88	97.917	243.22	888	874	14	0.0158	novel	0.281	0.281	common	0.266	0.333	0.244	0.323	0.254	0.286	0.268	0.336	0.25	0.325	0.264	0.136	0.574	0.141	0.724	0.0156	0.102	0.573	0.0967	0.858	0.00942	0.24	0.523	0.372	0.372	0.514	0.31	0.339	0.559	difficult	GRCh38_gclt25orgt65_slop50;GRCh38_AllHomopolymers_gt6bp_imperfectgt10bp_slop5;GRCh38_AllTandemRepeatsandHomopolymers_slop5;GRCh38_SimpleRepeat_homopolymer_7to11_slop5;GRCh38_lowmappabilityall;GRCh38_nonunique_l100_m2_e1;GRCh38_alllowmapandsegdupregions;GRCh38_alldifficultregions	JAKMIP3	ENSG00000188385	transcript	ENST00000666210.1	protein_coding	MODIFIER	intron_variant	JAKMIP3	ENSG00000188385	transcript	ENST00000666210.1	protein_coding	MODIFIER	intron_variant	.	.	.	.	.	.	.	.
10	132161308	Sniffles2.INS.642BM9	N	<INS:99>	INS	INS	99	113.133	237.323	888	872	16	0.018	novel	0.0991	0.0991	common	0.056	0.101	0.0774	0.152	0.129	0.101	0.057	0.102	0.0788	0.153	0.133	1	0.361	0.602	0.77	0.316	1	0.361	0.601	0.77	0.313	0.0681	0.759	0.209	0.209	0.487	0.0658	0.106	0.512	difficult	GRCh38_AllTandemRepeatsandHomopolymers_slop5;GRCh38_AllTandemRepeats_gt100bp_slop5;GRCh38_allTandemRepeats;GRCh38_SimpleRepeat_homopolymer_4to6_slop5;GRCh38_AllTandemRepeats_201to10000bp_slop5;GRCh38_alldifficultregions	JAKMIP3	ENSG00000188385	transcript	ENST00000666210.1	protein_coding	MODIFIER	intron_variant	JAKMIP3	ENSG00000188385	transcript	ENST00000666210.1	protein_coding	MODIFIER	intron_variant	.	.	.	.	.	Promoter	.	.
10	132161313	Sniffles2.DEL.644BM9	N	<DEL:-86>	DEL	DEL	-86	92.259	271.88	888	868	20	0.0225	novel	0.119	0.119	common	0.0726	0.118	0.0476	0.183	0.196	0.122	0.0745	0.121	0.0488	0.184	0.202	0.62	0.22	0.312	0.433	0.627	0.623	0.222	0.319	0.435	0.478	0.0907	0.796	0.382	0.382	0.592	0.153	0.167	0.724	difficult	GRCh38_AllHomopolymers_gt6bp_imperfectgt10bp_slop5;GRCh38_AllTandemRepeatsandHomopolymers_slop5;GRCh38_AllTandemRepeats_gt100bp_slop5;GRCh38_allTandemRepeats;GRCh38_SimpleRepeat_homopolymer_7to11_slop5;GRCh38_SimpleRepeat_homopolymer_4to6_slop5;GRCh38_AllTandemRepeats_201to10000bp_slop5;GRCh38_lowmappabilityall;GRCh38_nonunique_l100_m2_e1;GRCh38_alllowmapandsegdupregions;GRCh38_alldifficultregions	JAKMIP3	ENSG00000188385	transcript	ENST00000666210.1	protein_coding	MODIFIER	intron_variant	JAKMIP3	ENSG00000188385	transcript	ENST00000666210.1	protein_coding	MODIFIER	intron_variant	.	.	.	.	.	Promoter	.	.
10	132172981	Sniffles2.INS.642EM9	N	<INS:4363>	INS	INS	4363	318.29	64.994	888	842	46	0.0518	novel	0.00338	0.00338	rare	0.00415	0	0.0119	0	0	0.00356	0.00442	0	0.0127	0	0	0.00208	1	0.0179	1	1	0.00222	1	0.019	1	1	0.00169	0.992	0	0	0.401	2.66e-05	9.02e-05	0.248	difficult	GRCh38_AllTandemRepeatsandHomopolymers_slop5;GRCh38_SimpleRepeat_diTR_11to50_slop5;GRCh38_AllTandemRepeats_gt100bp_slop5;GRCh38_allTandemRepeats;GRCh38_AllTandemRepeats_201to10000bp_slop5;GRCh38_alldifficultregions	JAKMIP3	ENSG00000188385	transcript	ENST00000666210.1	protein_coding	MODIFIER	intron_variant	JAKMIP3	ENSG00000188385	transcript	ENST00000666210.1	protein_coding	MODIFIER	intron_variant	.	.	.	.	.	.	.	.
10	132172999	Sniffles2.BND.645FM9	N	<BND:645FM9>	BND	OTHER	.	0	135.645	888	846	42	0.0473	not_compared	0.00619	0.00619	low_frequency	0.0104	0.00347	0	0.00305	0.0117	0.00591	0.00877	0.0036	0	0.00312	0.0124	1	1	1	1	1	1	1	1	1	1	0.00282	0.984	0.0909	0.0909	0.518	0.00135	0.00347	0.442	difficult	GRCh38_AllTandemRepeatsandHomopolymers_slop5;GRCh38_SimpleRepeat_diTR_11to50_slop5;GRCh38_AllTandemRepeats_gt100bp_slop5;GRCh38_allTandemRepeats;GRCh38_AllTandemRepeats_201to10000bp_slop5;GRCh38_alldifficultregions	JAKMIP3&PPP2R5C	ENSG00000188385&ENSG00000078304	transcript	ENST00000666210.1	protein_coding	HIGH	bidirectional_gene_fusion	JAKMIP3&PPP2R5C	ENSG00000188385&ENSG00000078304	transcript	ENST00000666210.1	protein_coding	HIGH	bidirectional_gene_fusion	.	.	.	.	.	.	.	.
10	132173087	Sniffles2.INS.642FM9	N	<INS:1010>	INS	INS	1010	318.545	82.221	888	849	39	0.0439	novel	0.0197	0.0197	low_frequency	0.0187	0.0174	0.0179	0.0122	0.0322	0.0206	0.0197	0.0181	0.0189	0.0125	0.0335	1	1	1	1	0.00821	1	1	1	1	0.00892	0.0107	0.943	0	0	0.441	0.00465	0.0116	0.285	difficult	GRCh38_AllTandemRepeatsandHomopolymers_slop5;GRCh38_AllTandemRepeats_gt100bp_slop5;GRCh38_allTandemRepeats;GRCh38_SimpleRepeat_homopolymer_4to6_slop5;GRCh38_AllTandemRepeats_201to10000bp_slop5;GRCh38_alldifficultregions	JAKMIP3	ENSG00000188385	transcript	ENST00000666210.1	protein_coding	MODIFIER	intron_variant	JAKMIP3	ENSG00000188385	transcript	ENST00000666210.1	protein_coding	MODIFIER	intron_variant	.	.	.	.	.	.	.	.
10	132173112	Sniffles2.INS.642DM9	N	<INS:119>	INS	INS	119	174.609	105.405	888	880	8	0.00901	known	0.23	0.23	common	0.22	0.25	0.277	0.198	0.21	0.231	0.218	0.25	0.284	0.199	0.212	0.852	0.265	0.848	0.0453	0.355	1	0.265	0.847	0.0284	0.356	0.169	0.519	0.259	0.259	0.476	0.21	0.256	0.527	difficult	GRCh38_AllHomopolymers_gt6bp_imperfectgt10bp_slop5;GRCh38_AllTandemRepeatsandHomopolymers_slop5;GRCh38_SimpleRepeat_diTR_11to50_slop5;GRCh38_SimpleRepeat_homopolymer_4to6_slop5;GRCh38_SimpleRepeat_imperfecthomopolgt10_slop5;GRCh38_alldifficultregions	JAKMIP3	ENSG00000188385	transcript	ENST00000666210.1	protein_coding	MODIFIER	intron_variant	JAKMIP3	ENSG00000188385	transcript	ENST00000666210.1	protein_coding	MODIFIER	intron_variant	.	.	.	.	.	.	.	.
10	132173815	Sniffles2.DEL.644EM9	N	<DEL:-107>	DEL	DEL	-107	38.054	174.386	888	878	10	0.0113	novel	0.564	0.436	common	0.419	0.587	0.899	0.543	0.442	0.571	0.434	0.587	0.899	0.543	0.447	0.0172	0.168	1	0.21	0.354	0.00509	0.168	1	0.21	0.279	0.566	0.833	0.821	0.807	0.873	0.617	0.618	0.873	difficult	GRCh38_AllTandemRepeatsandHomopolymers_slop5;GRCh38_SimpleRepeat_diTR_11to50_slop5;GRCh38_AllTandemRepeats_gt100bp_slop5;GRCh38_allTandemRepeats;GRCh38_AllTandemRepeats_201to10000bp_slop5;GRCh38_lowmappabilityall;GRCh38_nonunique_l100_m2_e1;GRCh38_alllowmapandsegdupregions;GRCh38_alldifficultregions	JAKMIP3	ENSG00000188385	transcript	ENST00000666210.1	protein_coding	MODIFIER	intron_variant	JAKMIP3	ENSG00000188385	transcript	ENST00000666210.1	protein_coding	MODIFIER	intron_variant	.	.	.	.	.	.	.	.
10	132177275	Sniffles2.DEL.644FM9	N	<DEL:-50>	DEL	DEL	-50	55.445	387.284	888	863	25	0.0282	novel	0.00338	0.00338	rare	0	0	0	0.0122	0.00585	0.00348	0	0	0	0.0124	0.0061	1	1	1	1	1	1	1	1	1	1	0.00113	0.991	0	0	0.489	0.000671	0.0027	0.317	confident	GRCh38_SimpleRepeat_homopolymer_4to6_slop5;GRCh38_notinalldifficultregions	ENSG00000235010;JAKMIP3	ENSG00000235010;ENSG00000188385	transcript;transcript	ENST00000414106.1;ENST00000666210.1	pseudogene;protein_coding	MODIFIER;MODIFIER	downstream_gene_variant;intron_variant	JAKMIP3	ENSG00000188385	transcript	ENST00000666210.1	protein_coding	MODIFIER	intron_variant	.	.	.	.	.	Open chromatin	.	.
10	132177671	Sniffles2.INS.6431M9	N	<INS:53>	INS	INS	53	76.213	339.119	888	862	26	0.0293	novel	0.00676	0.00676	low_frequency	0.00208	0	0.0268	0	0.00585	0.00638	0	0	0.0273	0	0.0061	1	1	0.104	1	1	1	1	0.106	1	1	0.00563	0.993	0.636	0.636	0.772	0.000353	0.000437	0.723	difficult	GRCh38_AllTandemRepeatsandHomopolymers_slop5;GRCh38_SimpleRepeat_diTR_11to50_slop5;GRCh38_AllTandemRepeats_gt100bp_slop5;GRCh38_allTandemRepeats;GRCh38_AllTandemRepeats_201to10000bp_slop5;GRCh38_alldifficultregions	ENSG00000235010;JAKMIP3	ENSG00000235010;ENSG00000188385	transcript;transcript	ENST00000414106.1;ENST00000666210.1	pseudogene;protein_coding	MODIFIER;MODIFIER	downstream_gene_variant;intron_variant	JAKMIP3	ENSG00000188385	transcript	ENST00000666210.1	protein_coding	MODIFIER	intron_variant	.	.	.	.	.	.	.	.
10	132180627	Sniffles2.DEL.6450M9	N	<DEL:-50>	DEL	DEL	-50	52.925	201.752	888	875	13	0.0146	novel	0.067	0.067	common	0.0498	0.0903	0.0595	0.0854	0.0614	0.068	0.0506	0.0909	0.061	0.0859	0.0625	1	0.316	1	0.608	1	1	0.319	1	0.609	1	0.049	0.85	0.282	0.282	0.548	0.102	0.108	0.665	difficult	GRCh38_AllTandemRepeatsandHomopolymers_slop5;GRCh38_AllTandemRepeats_gt100bp_slop5;GRCh38_allTandemRepeats;GRCh38_AllTandemRepeats_201to10000bp_slop5;GRCh38_alldifficultregions	ENSG00000235010;JAKMIP3	ENSG00000235010;ENSG00000188385	transcript;transcript	ENST00000414106.1;ENST00000666210.1	pseudogene;protein_coding	MODIFIER;MODIFIER	downstream_gene_variant;intron_variant	JAKMIP3	ENSG00000188385	transcript	ENST00000666210.1	protein_coding	MODIFIER	intron_variant	.	.	.	.	.	.	.	.
10	132191031	Sniffles2.INS.6434M9	N	<INS:135>	INS	INS	135	102.057	200.91	888	857	31	0.0349	novel	0.0248	0.0248	low_frequency	0.0892	0.00347	0	0	0	0.0239	0.0862	0.00355	0	0	0	0.703	1	1	1	1	1	1	1	1	1	0.022	0.964	0.581	0.581	0.718	0.00107	0.00134	0.744	difficult	GRCh38_AllTandemRepeatsandHomopolymers_slop5;GRCh38_AllTandemRepeats_gt100bp_slop5;GRCh38_allTandemRepeats;GRCh38_AllTandemRepeats_201to10000bp_slop5;GRCh38_lowmappabilityall;GRCh38_nonunique_l100_m2_e1;GRCh38_alllowmapandsegdupregions;GRCh38_alldifficultregions	DPYSL4	ENSG00000151640	transcript	ENST00000338492.9	protein_coding	MODIFIER	intron_variant	DPYSL4	ENSG00000151640	transcript	ENST00000338492.9	protein_coding	MODIFIER	intron_variant	.	.	.	.	.	.	.	.
10	132191519	Sniffles2.DEL.6453M9	N	<DEL:-175>	DEL	DEL	-175	140.646	282.04	888	875	13	0.0146	novel	0.595	0.405	common	0.45	0.604	0.929	0.488	0.567	0.601	0.461	0.604	0.929	0.491	0.568	0.242	0.727	0.587	1	0.086	0.187	0.727	0.587	1	0.116	0.599	0.873	0.874	0.841	0.881	0.567	0.568	0.971	difficult	GRCh38_AllTandemRepeatsandHomopolymers_slop5;GRCh38_AllTandemRepeats_gt100bp_slop5;GRCh38_allTandemRepeats;GRCh38_AllTandemRepeats_201to10000bp_slop5;GRCh38_lowmappabilityall;GRCh38_nonunique_l100_m2_e1;GRCh38_alllowmapandsegdupregions;GRCh38_alldifficultregions	DPYSL4	ENSG00000151640	transcript	ENST00000338492.9	protein_coding	MODIFIER	intron_variant	DPYSL4	ENSG00000151640	transcript	ENST00000338492.9	protein_coding	MODIFIER	intron_variant	.	.	.	.	.	.	.	.
10	132191965	Sniffles2.INS.6435M9	N	<INS:54>	INS	INS	54	34.508	195.674	888	864	24	0.027	novel	0.0771	0.0771	common	0.205	0.0556	0	0.0061	0.0585	0.0787	0.207	0.0563	0	0.00625	0.0606	0.696	0.057	1	1	1	0.694	0.0585	1	1	1	0.0732	0.929	0.702	0.702	0.763	0.0124	0.0135	0.789	difficult	GRCh38_AllTandemRepeatsandHomopolymers_slop5;GRCh38_AllTandemRepeats_gt100bp_slop5;GRCh38_allTandemRepeats;GRCh38_AllTandemRepeats_201to10000bp_slop5;GRCh38_lowmappabilityall;GRCh38_nonunique_l100_m2_e1;GRCh38_alllowmapandsegdupregions;GRCh38_alldifficultregions	DPYSL4	ENSG00000151640	transcript	ENST00000338492.9	protein_coding	MODIFIER	intron_variant	DPYSL4	ENSG00000151640	transcript	ENST00000338492.9	protein_coding	MODIFIER	intron_variant	.	.	.	.	.	.	.	.
10	132192209	Sniffles2.DEL.6454M9	N	<DEL:-52>	DEL	DEL	-52	105.074	333.601	888	855	33	0.0372	novel	0.00282	0.00282	rare	0.00208	0.00347	0	0	0.00877	0.00292	0.00216	0.00352	0	0	0.00915	1	1	1	1	0.0088	1	1	1	1	0.00917	0.00225	0.997	0.5	0.5	0.696	0.00306	0.00398	0.688	confident	GRCh38_notinalldifficultregions	DPYSL4	ENSG00000151640	transcript	ENST00000338492.9	protein_coding	MODIFIER	intron_variant	DPYSL4	ENSG00000151640	transcript	ENST00000338492.9	protein_coding	MODIFIER	intron_variant	.	.	.	.	.	Open chromatin	.	.
10	132215501	Sniffles2.INS.6466M9	N	<INS:326>	INS	INS	326	100.872	140.906	888	860	28	0.0315	known	0.0816	0.0816	common	0.0768	0.0174	0.22	0.0122	0.0731	0.0831	0.0787	0.018	0.223	0.0127	0.071	0.15	1	0.499	1	0.215	0.158	1	0.378	1	0.178	0.0777	0.952	0.791	0.791	0.792	0.0214	0.0223	0.873	confident	GRCh38_SimpleRepeat_homopolymer_4to6_slop5;GRCh38_notinalldifficultregions	STK32C	ENSG00000165752	transcript	ENST00000298630.8	protein_coding	MODIFIER	intron_variant	STK32C	ENSG00000165752	transcript	ENST00000298630.8	protein_coding	MODIFIER	intron_variant	.	.	.	.	.	.	.	.
10	132221705	Sniffles2.DEL.6479M9	N	<DEL:-58>	DEL	DEL	-58	89.24	302.736	888	857	31	0.0349	novel	0.0276	0.0276	low_frequency	0.0581	0.00694	0.00298	0.0122	0.0409	0.0286	0.0601	0.00714	0.00309	0.0125	0.0432	0.565	1	1	1	1	0.578	1	1	1	1	0.0236	0.955	0.521	0.521	0.661	0.00562	0.0142	0.42	difficult	GRCh38_AllTandemRepeatsandHomopolymers_slop5;GRCh38_AllTandemRepeats_gt100bp_slop5;GRCh38_allTandemRepeats;GRCh38_AllTandemRepeats_201to10000bp_slop5;GRCh38_lowmappabilityall;GRCh38_nonunique_l100_m2_e1;GRCh38_alllowmapandsegdupregions;GRCh38_alldifficultregions	STK32C	ENSG00000165752	transcript	ENST00000298630.8	protein_coding	MODIFIER	intron_variant	STK32C	ENSG00000165752	transcript	ENST00000298630.8	protein_coding	MODIFIER	intron_variant	.	.	.	.	.	.	.	.
10	132232777	Sniffles2.DEL.647AM9	N	<DEL:-52>	DEL	DEL	-52	52.395	418.857	888	858	30	0.0338	novel	0.0518	0.0518	common	0.178	0.0104	0.00298	0.00305	0.00292	0.0536	0.182	0.0109	0.00316	0.00309	0.00305	0.183	1	1	1	1	0.187	1	1	1	1	0.0495	0.961	0.765	0.765	0.773	0.00397	0.00621	0.589	difficult	GRCh38_AllTandemRepeats_51to200bp_slop5;GRCh38_AllTandemRepeatsandHomopolymers_slop5;GRCh38_AllTandemRepeats_gt100bp_slop5;GRCh38_allTandemRepeats;GRCh38_SimpleRepeat_homopolymer_4to6_slop5;GRCh38_alldifficultregions	STK32C	ENSG00000165752	transcript	ENST00000298630.8	protein_coding	MODIFIER	intron_variant	STK32C	ENSG00000165752	transcript	ENST00000298630.8	protein_coding	MODIFIER	intron_variant	.	.	.	.	.	CTCF Binding Site	.	.
10	132232795	Sniffles2.INS.6467M9	N	<INS:54>	INS	INS	54	39.471	235.138	888	855	33	0.0372	novel	0.0445	0.0445	low_frequency	0.102	0.0174	0.0595	0	0.0146	0.0462	0.105	0.0181	0.0637	0	0.0152	0.72	1	0.0127	1	0.0292	0.725	1	0.0154	1	0.0304	0.0462	0.947	0.694	0.694	0.754	0.00374	0.00769	0.444	difficult	GRCh38_AllTandemRepeats_51to200bp_slop5;GRCh38_AllTandemRepeatsandHomopolymers_slop5;GRCh38_AllTandemRepeats_gt100bp_slop5;GRCh38_allTandemRepeats;GRCh38_alldifficultregions	STK32C	ENSG00000165752	transcript	ENST00000298630.8	protein_coding	MODIFIER	intron_variant	STK32C	ENSG00000165752	transcript	ENST00000298630.8	protein_coding	MODIFIER	intron_variant	.	.	.	.	.	CTCF Binding Site	.	.
10	132250343	Sniffles2.DEL.647DM9	N	<DEL:-50>	DEL	DEL	-50	79.641	277.12	888	855	33	0.0372	novel	0.0158	0.0158	low_frequency	0.0373	0.00347	0.00298	0	0.0234	0.0164	0.0385	0.00362	0.00311	0	0.0253	0.281	1	1	1	0.0803	0.288	1	1	1	0.0868	0.013	0.979	0.538	0.538	0.62	0.000721	0.003	0.247	difficult	GRCh38_gclt25orgt65_slop50;GRCh38_AllTandemRepeatsandHomopolymers_slop5;GRCh38_AllTandemRepeats_gt100bp_slop5;GRCh38_allTandemRepeats;GRCh38_AllTandemRepeats_201to10000bp_slop5;GRCh38_lowmappabilityall;GRCh38_nonunique_l100_m2_e1;GRCh38_alllowmapandsegdupregions;GRCh38_alldifficultregions	STK32C	ENSG00000165752	transcript	ENST00000298630.8	protein_coding	MODIFIER	intron_variant	STK32C	ENSG00000165752	transcript	ENST00000298630.8	protein_coding	MODIFIER	intron_variant	.	.	.	.	.	.	.	.
10	132251931	Sniffles2.DEL.647EM9	N	<DEL:-53>	DEL	DEL	-53	62.148	256.068	888	859	29	0.0327	novel	0.00901	0.00901	low_frequency	0.0145	0.0174	0	0.0061	0.00585	0.00931	0.015	0.0182	0	0.00614	0.00614	1	1	1	1	1	1	1	1	1	1	0.00563	0.98	0.25	0.25	0.475	0.000983	0.00365	0.265	difficult	GRCh38_gclt25orgt65_slop50;GRCh38_AllTandemRepeatsandHomopolymers_slop5;GRCh38_AllTandemRepeats_gt100bp_slop5;GRCh38_allTandemRepeats;GRCh38_SimpleRepeat_homopolymer_4to6_slop5;GRCh38_AllTandemRepeats_201to10000bp_slop5;GRCh38_alldifficultregions	STK32C	ENSG00000165752	transcript	ENST00000298630.8	protein_coding	MODIFIER	intron_variant	STK32C	ENSG00000165752	transcript	ENST00000298630.8	protein_coding	MODIFIER	intron_variant	.	.	.	.	.	.	.	.
10	132253466	Sniffles2.INS.646BM9	N	<INS:51>	INS	INS	51	84.023	350.035	888	855	33	0.0372	novel	0.00394	0.00394	rare	0.00415	0.00694	0	0.0061	0.00292	0.00409	0.00426	0.00725	0	0.00617	0.00314	1	1	1	1	1	1	1	1	1	1	0.00225	0.988	0	0	0.376	0.00816	0.00993	0.764	difficult	GRCh38_gclt25orgt65_slop50;GRCh38_AllTandemRepeatsandHomopolymers_slop5;GRCh38_AllTandemRepeats_gt100bp_slop5;GRCh38_allTandemRepeats;GRCh38_AllTandemRepeats_201to10000bp_slop5;GRCh38_chainSelf;GRCh38_alldifficultregions	STK32C	ENSG00000165752	transcript	ENST00000298630.8	protein_coding	MODIFIER	intron_variant	STK32C	ENSG00000165752	transcript	ENST00000298630.8	protein_coding	MODIFIER	intron_variant	.	.	.	.	.	.	.	.
10	132254559	Sniffles2.DEL.6480M9	N	<DEL:-209>	DEL	DEL	-209	71.619	156.87	888	884	4	0.00451	novel	0.657	0.343	common	0.851	0.483	0.664	0.53	0.646	0.659	0.852	0.486	0.664	0.531	0.65	0.313	1	0.492	1	1	0.315	0.868	0.492	1	0.867	0.68	0.759	0.77	0.673	0.736	0.595	0.592	0.746	difficult	GRCh38_AllTandemRepeatsandHomopolymers_slop5;GRCh38_AllTandemRepeats_gt100bp_slop5;GRCh38_allTandemRepeats;GRCh38_SimpleRepeat_homopolymer_4to6_slop5;GRCh38_AllTandemRepeats_201to10000bp_slop5;GRCh38_lowmappabilityall;GRCh38_nonunique_l100_m2_e1;GRCh38_alllowmapandsegdupregions;GRCh38_alldifficultregions	STK32C	ENSG00000165752	transcript	ENST00000298630.8	protein_coding	MODIFIER	intron_variant	STK32C	ENSG00000165752	transcript	ENST00000298630.8	protein_coding	MODIFIER	intron_variant	.	.	.	.	.	.	.	.
10	132254648	Sniffles2.INS.646CM9	N	<INS:104>	INS	INS	104	121.459	277.166	888	861	27	0.0304	novel	0.013	0.013	low_frequency	0.00415	0.0174	0.0119	0.0213	0.0146	0.0134	0.00422	0.0179	0.0124	0.0215	0.0157	1	1	1	1	1	1	1	1	1	1	0.00338	0.972	0.087	0.087	0.414	0.0141	0.0254	0.481	difficult	GRCh38_AllTandemRepeatsandHomopolymers_slop5;GRCh38_AllTandemRepeats_gt100bp_slop5;GRCh38_allTandemRepeats;GRCh38_AllTandemRepeats_201to10000bp_slop5;GRCh38_lowmappabilityall;GRCh38_nonunique_l100_m2_e1;GRCh38_alllowmapandsegdupregions;GRCh38_alldifficultregions	STK32C	ENSG00000165752	transcript	ENST00000298630.8	protein_coding	MODIFIER	intron_variant	STK32C	ENSG00000165752	transcript	ENST00000298630.8	protein_coding	MODIFIER	intron_variant	.	.	.	.	.	.	.	.
10	132259036	Sniffles2.DEL.6481M9	N	<DEL:-59>	DEL	DEL	-59	48.168	181.045	888	868	20	0.0225	novel	0.125	0.125	common	0.255	0.0451	0.00298	0.064	0.187	0.128	0.26	0.0464	0.00311	0.0644	0.192	0.174	0.247	1	0.495	1	0.177	0.253	1	0.497	1	0.121	0.979	0.928	0.928	0.94	0.0526	0.0529	0.959	difficult	GRCh38_gclt25orgt65_slop50;GRCh38_AllTandemRepeats_51to200bp_slop5;GRCh38_AllTandemRepeatsandHomopolymers_slop5;GRCh38_AllTandemRepeats_gt100bp_slop5;GRCh38_allTandemRepeats;GRCh38_SimpleRepeat_homopolymer_4to6_slop5;GRCh38_alldifficultregions	STK32C	ENSG00000165752	transcript	ENST00000298630.8	protein_coding	MODIFIER	intron_variant	STK32C	ENSG00000165752	transcript	ENST00000298630.8	protein_coding	MODIFIER	intron_variant	.	.	.	.	.	.	.	.
10	132265173	Sniffles2.INS.646EM9	N	<INS:118>	INS	INS	118	88.652	113.343	888	861	27	0.0304	novel	0.122	0.122	common	0.172	0.101	0.00893	0.162	0.14	0.125	0.177	0.107	0.0061	0.164	0.146	0.496	1	1	0.143	0.535	0.374	1	1	0.146	0.533	0.102	0.865	0.582	0.582	0.642	0.12	0.125	0.66	difficult	GRCh38_gclt25orgt65_slop50;GRCh38_AllTandemRepeatsandHomopolymers_slop5;GRCh38_AllTandemRepeats_gt100bp_slop5;GRCh38_allTandemRepeats;GRCh38_AllTandemRepeats_201to10000bp_slop5;GRCh38_alldifficultregions	STK32C	ENSG00000165752	transcript	ENST00000298630.8	protein_coding	MODIFIER	intron_variant	STK32C	ENSG00000165752	transcript	ENST00000298630.8	protein_coding	MODIFIER	intron_variant	.	.	.	.	.	.	.	.
10	132267659	Sniffles2.DEL.6485M9	N	<DEL:-126>	DEL	DEL	-126	77.968	193.017	888	858	30	0.0338	novel	0.089	0.089	common	0.212	0.0382	0.00595	0.0457	0.0819	0.0921	0.22	0.0407	0.00617	0.046	0.0843	0.438	1	1	1	0.0851	0.45	1	1	1	0.0916	0.0788	0.948	0.775	0.775	0.847	0.0406	0.0382	0.859	difficult	GRCh38_AllTandemRepeatsandHomopolymers_slop5;GRCh38_SimpleRepeat_diTR_11to50_slop5;GRCh38_AllTandemRepeats_gt100bp_slop5;GRCh38_allTandemRepeats;GRCh38_AllTandemRepeats_201to10000bp_slop5;GRCh38_chainSelf;GRCh38_alldifficultregions	STK32C	ENSG00000165752	transcript	ENST00000298630.8	protein_coding	MODIFIER	intron_variant	STK32C	ENSG00000165752	transcript	ENST00000298630.8	protein_coding	MODIFIER	intron_variant	.	.	.	.	.	.	.	.
10	132268708	Sniffles2.DEL.6486M9	N	<DEL:-67>	DEL	DEL	-67	69.713	325.803	888	851	37	0.0417	novel	0.0141	0.0141	low_frequency	0	0	0	0	0.0731	0.0147	0	0	0	0	0.0767	1	1	1	1	0.215	1	1	1	1	0.232	0.0124	0.983	0.565	0.565	0.598	0.00211	0.00528	0.402	difficult	GRCh38_AllTandemRepeatsandHomopolymers_slop5;GRCh38_SimpleRepeat_diTR_11to50_slop5;GRCh38_AllTandemRepeats_gt100bp_slop5;GRCh38_allTandemRepeats;GRCh38_AllTandemRepeats_201to10000bp_slop5;GRCh38_chainSelf;GRCh38_alldifficultregions	STK32C	ENSG00000165752	transcript	ENST00000298630.8	protein_coding	MODIFIER	intron_variant	STK32C	ENSG00000165752	transcript	ENST00000298630.8	protein_coding	MODIFIER	intron_variant	.	.	.	.	.	.	.	.
10	132268793	Sniffles2.INS.6470M9	N	<INS:63>	INS	INS	63	175.952	296.858	888	849	39	0.0439	novel	0.00169	0.00169	rare	0.00622	0	0	0	0	0.00177	0.00652	0	0	0	0	1	1	1	1	1	1	1	1	1	1	0.00225	0.994	0.333	0.333	0.588	5.33e-05	0.000106	0.464	difficult	GRCh38_AllTandemRepeatsandHomopolymers_slop5;GRCh38_SimpleRepeat_diTR_11to50_slop5;GRCh38_AllTandemRepeats_gt100bp_slop5;GRCh38_allTandemRepeats;GRCh38_AllTandemRepeats_201to10000bp_slop5;GRCh38_chainSelf;GRCh38_alldifficultregions	STK32C	ENSG00000165752	transcript	ENST00000298630.8	protein_coding	MODIFIER	intron_variant	STK32C	ENSG00000165752	transcript	ENST00000298630.8	protein_coding	MODIFIER	intron_variant	.	.	.	.	.	.	.	.
10	132273646	Sniffles2.INS.6471M9	N	<INS:60>	INS	INS	60	98.538	437.236	888	856	32	0.036	novel	0.00113	0.00113	rare	0.00208	0	0	0	0.00292	0.00117	0.00218	0	0	0	0.00309	1	1	1	1	1	1	1	1	1	1	0	0.998	0	0	0.207	1.64e-05	0.00028	0.113	difficult	GRCh38_AllTandemRepeatsandHomopolymers_slop5;GRCh38_AllTandemRepeats_gt100bp_slop5;GRCh38_allTandemRepeats;GRCh38_AllTandemRepeats_201to10000bp_slop5;GRCh38_alldifficultregions	STK32C	ENSG00000165752	transcript	ENST00000298630.8	protein_coding	MODIFIER	intron_variant	STK32C	ENSG00000165752	transcript	ENST00000298630.8	protein_coding	MODIFIER	intron_variant	.	.	.	.	.	.	.	.
10	132282448	Sniffles2.DEL.6489M9	N	<DEL:-63>	DEL	DEL	-63	61.652	294.391	888	868	20	0.0225	novel	0.128	0.128	common	0.0581	0.0972	0.271	0.101	0.137	0.13	0.0556	0.0993	0.272	0.103	0.142	0.0354	0.622	0.557	0.208	0.324	0.148	0.626	0.558	0.219	0.33	0.123	0.946	0.855	0.855	0.884	0.0825	0.083	0.947	difficult	GRCh38_gclt25orgt65_slop50;GRCh38_AllTandemRepeats_51to200bp_slop5;GRCh38_AllTandemRepeatsandHomopolymers_slop5;GRCh38_AllTandemRepeats_gt100bp_slop5;GRCh38_allTandemRepeats;GRCh38_chainSelf;GRCh38_alldifficultregions	STK32C	ENSG00000165752	transcript	ENST00000298630.8	protein_coding	MODIFIER	intron_variant	STK32C	ENSG00000165752	transcript	ENST00000298630.8	protein_coding	MODIFIER	intron_variant	.	.	.	.	.	Enhancer	.	.
10	132284348	Sniffles2.DEL.648AM9	N	<DEL:-60>	DEL	DEL	-60	39.427	319.867	888	869	19	0.0214	novel	0.204	0.204	common	0.0436	0.184	0.173	0.296	0.389	0.208	0.0453	0.188	0.176	0.298	0.393	0.366	0.577	0.107	0.0602	0.52	0.377	0.581	0.113	0.0597	0.519	0.195	0.877	0.752	0.752	0.734	0.266	0.266	0.845	difficult	GRCh38_gclt25orgt65_slop50;GRCh38_AllHomopolymers_gt6bp_imperfectgt10bp_slop5;GRCh38_AllTandemRepeatsandHomopolymers_slop5;GRCh38_AllTandemRepeats_gt100bp_slop5;GRCh38_allTandemRepeats;GRCh38_SimpleRepeat_homopolymer_7to11_slop5;GRCh38_SimpleRepeat_homopolymer_4to6_slop5;GRCh38_AllTandemRepeats_201to10000bp_slop5;GRCh38_alldifficultregions	STK32C	ENSG00000165752	transcript	ENST00000298630.8	protein_coding	MODIFIER	intron_variant	STK32C	ENSG00000165752	transcript	ENST00000298630.8	protein_coding	MODIFIER	intron_variant	.	.	.	.	.	Enhancer	.	.
10	132284844	Sniffles2.INS.6474M9	N	<INS:130>	INS	INS	130	100.756	175.014	888	878	10	0.0113	novel	0.282	0.282	common	0.492	0.243	0.0655	0.305	0.208	0.285	0.494	0.248	0.0667	0.304	0.211	0.000304	1	0.144	0.143	0.0601	0.000183	1	0.148	0.194	0.0604	0.278	0.802	0.683	0.683	0.74	0.349	0.337	0.849	difficult	GRCh38_AllTandemRepeatsandHomopolymers_slop5;GRCh38_AllTandemRepeats_gt100bp_slop5;GRCh38_allTandemRepeats;GRCh38_AllTandemRepeats_201to10000bp_slop5;GRCh38_lowmappabilityall;GRCh38_nonunique_l100_m2_e1;GRCh38_alllowmapandsegdupregions;GRCh38_alldifficultregions	STK32C	ENSG00000165752	transcript	ENST00000298630.8	protein_coding	MODIFIER	intron_variant	STK32C	ENSG00000165752	transcript	ENST00000298630.8	protein_coding	MODIFIER	intron_variant	.	.	.	.	.	.	.	.
10	132313733	Sniffles2.INS.6495M9	N	<INS:118>	INS	INS	118	142.417	396.908	888	868	20	0.0225	novel	0.00845	0.00845	low_frequency	0.027	0.00694	0	0	0	0.00864	0.0277	0.00719	0	0	0	1	1	1	1	1	1	1	1	1	1	0.00788	0.994	0.8	0.8	0.753	0.000865	0.000877	0.856	confident	GRCh38_notinalldifficultregions	STK32C	ENSG00000165752	gene_variant	ENSG00000165752	.	MODIFIER	intragenic_variant	.	.	.	.	.	.	.	.	.	.	.	.	.	.	.
10	132352241	Sniffles2.DEL.64BDM9	N	<DEL:-157>	DEL	DEL	-157	192.895	203.208	888	878	10	0.0113	known	0.313	0.313	common	0.353	0.254	0.354	0.308	0.272	0.317	0.356	0.257	0.356	0.31	0.278	1.22e-09	0.0786	0.0275	0.00175	0.0117	5.46e-10	0.0772	0.0184	0.00168	0.0113	0.313	0.777	0.682	0.682	0.769	0.376	0.364	0.81	difficult	GRCh38_gclt25orgt65_slop50;GRCh38_AllTandemRepeatsandHomopolymers_slop5;GRCh38_AllTandemRepeats_gt100bp_slop5;GRCh38_allTandemRepeats;GRCh38_SimpleRepeat_homopolymer_4to6_slop5;GRCh38_AllTandemRepeats_201to10000bp_slop5;GRCh38_lowmappabilityall;GRCh38_nonunique_l100_m2_e1;GRCh38_alllowmapandsegdupregions;GRCh38_alldifficultregions	LRRC27	ENSG00000148814	transcript	ENST00000368613.8	protein_coding	MODIFIER	intron_variant	LRRC27	ENSG00000148814	transcript	ENST00000368613.8	protein_coding	MODIFIER	intron_variant	.	.	.	.	.	CTCF Binding Site;Enhancer	.	.
10	132352336	Sniffles2.INS.6497M9	N	<INS:56>	INS	INS	56	73.912	265.48	888	863	25	0.0282	novel	0.0366	0.0366	low_frequency	0.114	0.0174	0.00595	0.00915	0	0.0377	0.118	0.0179	0.0061	0.00943	0	0.525	1	1	1	1	0.536	1	1	1	1	0.0304	0.961	0.574	0.574	0.781	0.0023	0.00314	0.676	difficult	GRCh38_gclt25orgt65_slop50;GRCh38_AllTandemRepeatsandHomopolymers_slop5;GRCh38_AllTandemRepeats_gt100bp_slop5;GRCh38_allTandemRepeats;GRCh38_AllTandemRepeats_201to10000bp_slop5;GRCh38_lowmappabilityall;GRCh38_nonunique_l100_m2_e1;GRCh38_alllowmapandsegdupregions;GRCh38_alldifficultregions	LRRC27	ENSG00000148814	transcript	ENST00000368613.8	protein_coding	MODIFIER	intron_variant	LRRC27	ENSG00000148814	transcript	ENST00000368613.8	protein_coding	MODIFIER	intron_variant	.	.	.	.	.	CTCF Binding Site;Enhancer	.	.
10	132356459	Sniffles2.INS.6498M9	N	<INS:54>	INS	INS	54	32.851	272.73	888	862	26	0.0293	novel	0.0338	0.0338	low_frequency	0.0539	0.0243	0.00893	0.0518	0.0205	0.0348	0.0553	0.0257	0.00909	0.0525	0.0213	0.509	1	1	0.354	1	0.519	1	1	0.358	1	0.0282	0.934	0.414	0.414	0.544	0.0595	0.0739	0.629	difficult	GRCh38_AllTandemRepeatsandHomopolymers_slop5;GRCh38_AllTandemRepeats_gt100bp_slop5;GRCh38_allTandemRepeats;GRCh38_SimpleRepeat_homopolymer_4to6_slop5;GRCh38_AllTandemRepeats_201to10000bp_slop5;GRCh38_lowmappabilityall;GRCh38_nonunique_l100_m2_e1;GRCh38_alllowmapandsegdupregions;GRCh38_alldifficultregions	LRRC27	ENSG00000148814	transcript	ENST00000368613.8	protein_coding	MODIFIER	intron_variant	LRRC27	ENSG00000148814	transcript	ENST00000368613.8	protein_coding	MODIFIER	intron_variant	.	.	.	.	.	.	.	.
10	132356490	Sniffles2.DEL.64BEM9	N	<DEL:-53>	DEL	DEL	-53	49.631	289.713	888	876	12	0.0135	novel	0.352	0.352	common	0.303	0.413	0.354	0.39	0.33	0.356	0.307	0.416	0.356	0.39	0.342	0.545	1	0.612	0.25	1	0.648	0.864	0.504	0.252	0.731	0.346	0.837	0.773	0.773	0.801	0.458	0.446	0.846	difficult	GRCh38_AllTandemRepeatsandHomopolymers_slop5;GRCh38_AllTandemRepeats_gt100bp_slop5;GRCh38_allTandemRepeats;GRCh38_SimpleRepeat_homopolymer_4to6_slop5;GRCh38_AllTandemRepeats_201to10000bp_slop5;GRCh38_lowmappabilityall;GRCh38_nonunique_l100_m2_e1;GRCh38_alllowmapandsegdupregions;GRCh38_alldifficultregions	LRRC27	ENSG00000148814	transcript	ENST00000368613.8	protein_coding	MODIFIER	intron_variant	LRRC27	ENSG00000148814	transcript	ENST00000368613.8	protein_coding	MODIFIER	intron_variant	.	.	.	.	.	.	.	.
10	132358735	Sniffles2.DEL.64BFM9	N	<DEL:-112>	DEL	DEL	-112	94.068	249.717	888	886	2	0.00225	novel	0.645	0.355	common	0.552	0.663	0.741	0.607	0.702	0.645	0.552	0.663	0.741	0.607	0.702	0.118	0.136	0.0042	0.000982	2.71e-06	0.15	0.136	0.0042	0.000982	2.71e-06	0.699	0.501	0.516	0.402	0.514	0.603	0.558	0.668	difficult	GRCh38_gclt25orgt65_slop50;GRCh38_AllTandemRepeatsandHomopolymers_slop5;GRCh38_AllTandemRepeats_gt100bp_slop5;GRCh38_allTandemRepeats;GRCh38_SimpleRepeat_homopolymer_4to6_slop5;GRCh38_AllTandemRepeats_201to10000bp_slop5;GRCh38_lowmappabilityall;GRCh38_nonunique_l100_m2_e1;GRCh38_alllowmapandsegdupregions;GRCh38_alldifficultregions	LRRC27	ENSG00000148814	transcript	ENST00000368613.8	protein_coding	MODIFIER	intron_variant	LRRC27	ENSG00000148814	transcript	ENST00000368613.8	protein_coding	MODIFIER	intron_variant	.	.	.	.	.	.	.	.
10	132362676	Sniffles2.DEL.64C0M9	N	<DEL:-80>	DEL	DEL	-80	164.366	100.088	888	887	1	0.00113	novel	0.851	0.149	common	0.753	0.847	0.994	0.838	0.866	0.852	0.753	0.847	0.994	0.84	0.866	4.24e-09	0.0452	1	0.00879	0.0465	4.24e-09	0.0452	1	0.0153	0.0465	0.87	0.798	0.798	0.557	0.618	0.86	0.855	0.626	difficult	GRCh38_gclt25orgt65_slop50;GRCh38_AllTandemRepeatsandHomopolymers_slop5;GRCh38_AllTandemRepeats_gt100bp_slop5;GRCh38_allTandemRepeats;GRCh38_SimpleRepeat_homopolymer_4to6_slop5;GRCh38_AllTandemRepeats_201to10000bp_slop5;GRCh38_lowmappabilityall;GRCh38_nonunique_l100_m2_e1;GRCh38_alllowmapandsegdupregions;GRCh38_alldifficultregions	LRRC27	ENSG00000148814	transcript	ENST00000368613.8	protein_coding	MODIFIER	intron_variant	LRRC27	ENSG00000148814	transcript	ENST00000368613.8	protein_coding	MODIFIER	intron_variant	.	.	.	.	.	.	.	.
10	132364314	Sniffles2.DUP.64C9M9	N	<DUP:538>	DUP	OTHER	538	40.846	31.685	888	862	26	0.0293	novel	0.00394	0.00394	rare	0.00622	0	0.00595	0	0.00585	0.00406	0.00649	0	0.00602	0	0.0061	1	1	1	1	1	1	1	1	1	1	0.00169	0.989	0	0	0.307	7.68e-05	0.000628	0.153	confident	GRCh38_AllTandemRepeatsandHomopolymers_slop5;GRCh38_AllTandemRepeats_gt100bp_slop5;GRCh38_allTandemRepeats;GRCh38_SimpleRepeat_homopolymer_4to6_slop5;GRCh38_AllTandemRepeats_201to10000bp_slop5;GRCh38_allOtherDifficultregions;GRCh38_gnomAD_InbreedingCoeff_slop1bp_merge1000bp;GRCh38_alldifficultregions;GRCh38_notinalldifficultregions	LRRC27	ENSG00000148814	transcript	ENST00000368613.8	protein_coding	MODIFIER	intron_variant	LRRC27	ENSG00000148814	transcript	ENST00000368613.8	protein_coding	MODIFIER	intron_variant	.	.	.	.	.	Enhancer;CTCF Binding Site	Transcription Start Site;Transcription Start Site	.
10	132364347	Sniffles2.INS.64AAM9	N	<INS:24968>	INS	INS	24968	406.444	173.217	888	854	34	0.0383	novel	0.00282	0.00282	rare	0.0083	0	0	0.00305	0	0.00293	0.00877	0	0	0.00312	0	1.3e-05	1	1	1	1	1.46e-05	1	1	1	1	0.00169	0.993	0	0	0.53	0.000229	0.00098	0.349	difficult	GRCh38_AllTandemRepeatsandHomopolymers_slop5;GRCh38_AllTandemRepeats_gt100bp_slop5;GRCh38_allTandemRepeats;GRCh38_AllTandemRepeats_201to10000bp_slop5;GRCh38_allOtherDifficultregions;GRCh38_gnomAD_InbreedingCoeff_slop1bp_merge1000bp;GRCh38_alldifficultregions	LRRC27	ENSG00000148814	transcript	ENST00000368613.8	protein_coding	MODIFIER	intron_variant	LRRC27	ENSG00000148814	transcript	ENST00000368613.8	protein_coding	MODIFIER	intron_variant	.	.	.	.	.	Enhancer;CTCF Binding Site	.	.
10	132364369	Sniffles2.INS.64A8M9	N	<INS:21426>	INS	INS	21426	387.933	2.887	888	854	34	0.0383	novel	0.00169	0.00169	rare	0	0.00694	0.00298	0	0	0.00176	0	0.00725	0.00303	0	0	1	1	1	1	1	1	1	1	1	1	0.00169	0.993	0	0	0.324	1.23e-05	0.000139	0.147	difficult	GRCh38_AllTandemRepeatsandHomopolymers_slop5;GRCh38_AllTandemRepeats_gt100bp_slop5;GRCh38_allTandemRepeats;GRCh38_AllTandemRepeats_201to10000bp_slop5;GRCh38_allOtherDifficultregions;GRCh38_gnomAD_InbreedingCoeff_slop1bp_merge1000bp;GRCh38_alldifficultregions	LRRC27	ENSG00000148814	transcript	ENST00000368613.8	protein_coding	MODIFIER	intron_variant	LRRC27	ENSG00000148814	transcript	ENST00000368613.8	protein_coding	MODIFIER	intron_variant	.	.	.	.	.	Enhancer;CTCF Binding Site	.	.
10	132364373	Sniffles2.INS.649BM9	N	<INS:15370>	INS	INS	15370	420.75	31.028	888	854	34	0.0383	novel	0.0124	0.0124	low_frequency	0	0.0382	0.00893	0.0244	0	0.0129	0	0.0399	0.00909	0.025	0	1	0.000291	0.00895	1.22e-05	1	1	0.000331	0.00912	1.32e-05	1	0.00788	0.973	0.133	0.133	0.414	0.0122	0.0191	0.521	difficult	GRCh38_AllTandemRepeatsandHomopolymers_slop5;GRCh38_AllTandemRepeats_gt100bp_slop5;GRCh38_allTandemRepeats;GRCh38_AllTandemRepeats_201to10000bp_slop5;GRCh38_allOtherDifficultregions;GRCh38_gnomAD_InbreedingCoeff_slop1bp_merge1000bp;GRCh38_alldifficultregions	LRRC27	ENSG00000148814	transcript	ENST00000368613.8	protein_coding	MODIFIER	intron_variant	LRRC27	ENSG00000148814	transcript	ENST00000368613.8	protein_coding	MODIFIER	intron_variant	.	.	.	.	.	Enhancer;CTCF Binding Site	.	.
10	132364404	Sniffles2.INS.64A9M9	N	<INS:12574>	INS	INS	12574	264.791	51.449	888	853	35	0.0394	novel	0.00225	0.00225	rare	0	0.0139	0	0	0	0.00234	0	0.0145	0	0	0	1	3.67e-05	1	1	1	1	4e-05	1	1	1	0.00338	0.992	0	0	0.569	0.00316	0.00359	0.642	difficult	GRCh38_AllTandemRepeatsandHomopolymers_slop5;GRCh38_AllTandemRepeats_gt100bp_slop5;GRCh38_allTandemRepeats;GRCh38_AllTandemRepeats_201to10000bp_slop5;GRCh38_allOtherDifficultregions;GRCh38_gnomAD_InbreedingCoeff_slop1bp_merge1000bp;GRCh38_alldifficultregions	LRRC27	ENSG00000148814	transcript	ENST00000368613.8	protein_coding	MODIFIER	intron_variant	LRRC27	ENSG00000148814	transcript	ENST00000368613.8	protein_coding	MODIFIER	intron_variant	.	.	.	.	.	Enhancer;CTCF Binding Site	.	.
10	132364410	Sniffles2.INS.649DM9	N	<INS:154>	INS	INS	154	222.774	135.138	888	884	4	0.00451	known	0.446	0.446	common	0.5	0.462	0.363	0.43	0.453	0.446	0.502	0.462	0.363	0.429	0.453	1.74e-12	9.62e-07	1.93e-06	2.29e-07	3.94e-10	1.25e-12	9.62e-07	1.93e-06	4.58e-07	7.34e-10	0.428	0.426	0.431	0.431	0.425	0.411	0.436	0.493	difficult	GRCh38_AllTandemRepeatsandHomopolymers_slop5;GRCh38_AllTandemRepeats_gt100bp_slop5;GRCh38_allTandemRepeats;GRCh38_AllTandemRepeats_201to10000bp_slop5;GRCh38_allOtherDifficultregions;GRCh38_gnomAD_InbreedingCoeff_slop1bp_merge1000bp;GRCh38_alldifficultregions	LRRC27	ENSG00000148814	transcript	ENST00000368613.8	protein_coding	MODIFIER	intron_variant	LRRC27	ENSG00000148814	transcript	ENST00000368613.8	protein_coding	MODIFIER	intron_variant	.	.	.	.	.	Enhancer;CTCF Binding Site	.	.
10	132364563	Sniffles2.DEL.64C1M9	N	<DEL:-51>	DEL	DEL	-51	32.395	252.988	888	865	23	0.0259	novel	0.049	0.049	low_frequency	0.0934	0.0521	0.0119	0.0396	0.0292	0.0503	0.0962	0.0536	0.0121	0.0404	0.0303	0.443	0.319	1	1	1	0.454	0.327	1	1	1	0.0282	0.878	0.145	0.145	0.439	0.0164	0.0314	0.434	difficult	GRCh38_AllTandemRepeatsandHomopolymers_slop5;GRCh38_AllTandemRepeats_gt100bp_slop5;GRCh38_allTandemRepeats;GRCh38_SimpleRepeat_homopolymer_4to6_slop5;GRCh38_AllTandemRepeats_201to10000bp_slop5;GRCh38_allOtherDifficultregions;GRCh38_gnomAD_InbreedingCoeff_slop1bp_merge1000bp;GRCh38_alldifficultregions	LRRC27	ENSG00000148814	transcript	ENST00000368613.8	protein_coding	MODIFIER	intron_variant	LRRC27	ENSG00000148814	transcript	ENST00000368613.8	protein_coding	MODIFIER	intron_variant	.	.	.	.	.	Enhancer;CTCF Binding Site	.	.
10	132364809	Sniffles2.INS.64ADM9	N	<INS:151>	INS	INS	151	257.933	145.487	888	860	28	0.0315	known	0.00957	0.00957	low_frequency	0.0145	0.0104	0.00298	0.0122	0.00585	0.00988	0.0151	0.0108	0.00305	0.0124	0.00614	1	1	1	1	1	1	1	1	1	1	0.00563	0.972	0.0588	0.0588	0.441	0.0057	0.0116	0.504	difficult	GRCh38_AllTandemRepeatsandHomopolymers_slop5;GRCh38_AllTandemRepeats_gt100bp_slop5;GRCh38_allTandemRepeats;GRCh38_AllTandemRepeats_201to10000bp_slop5;GRCh38_allOtherDifficultregions;GRCh38_gnomAD_InbreedingCoeff_slop1bp_merge1000bp;GRCh38_alldifficultregions	LRRC27	ENSG00000148814	transcript	ENST00000368613.8	protein_coding	MODIFIER	intron_variant	LRRC27	ENSG00000148814	transcript	ENST00000368613.8	protein_coding	MODIFIER	intron_variant	.	.	.	.	.	Enhancer;CTCF Binding Site	.	.
10	132364819	Sniffles2.INS.64ABM9	N	<INS:1981>	INS	INS	1981	286.173	58.609	888	851	37	0.0417	novel	0.00282	0.00282	rare	0.00415	0.00347	0.00595	0	0	0.00294	0.0044	0.00362	0.00606	0	0	1	1	1	1	1	1	1	1	1	1	0.00113	0.992	0	0	0.315	0.00267	0.00367	0.644	difficult	GRCh38_AllTandemRepeatsandHomopolymers_slop5;GRCh38_AllTandemRepeats_gt100bp_slop5;GRCh38_allTandemRepeats;GRCh38_AllTandemRepeats_201to10000bp_slop5;GRCh38_allOtherDifficultregions;GRCh38_gnomAD_InbreedingCoeff_slop1bp_merge1000bp;GRCh38_alldifficultregions	LRRC27	ENSG00000148814	transcript	ENST00000368613.8	protein_coding	MODIFIER	intron_variant	LRRC27	ENSG00000148814	transcript	ENST00000368613.8	protein_coding	MODIFIER	intron_variant	.	.	.	.	.	Enhancer;CTCF Binding Site	.	.
10	132371779	Sniffles2.DEL.64C2M9	N	<DEL:-51>	DEL	DEL	-51	63.505	473.793	888	864	24	0.027	novel	0.0158	0.0158	low_frequency	0.056	0.00347	0	0	0	0.0162	0.0574	0.0036	0	0	0	0.16	1	1	1	1	0.167	1	1	1	1	0.00957	0.979	0.423	0.423	0.573	0.00326	0.00408	0.557	confident	GRCh38_SimpleRepeat_homopolymer_4to6_slop5;GRCh38_notinalldifficultregions	LRRC27	ENSG00000148814	transcript	ENST00000368613.8	protein_coding	MODIFIER	intron_variant	LRRC27	ENSG00000148814	transcript	ENST00000368613.8	protein_coding	MODIFIER	intron_variant	.	.	.	.	.	Enhancer	.	.
10	132372280	Sniffles2.INS.64B0M9	N	<INS:57>	INS	INS	57	54.097	306.365	888	857	31	0.0349	novel	0.00113	0.00113	rare	0.00415	0	0	0	0	0.00117	0.00431	0	0	0	0	1	1	1	1	1	1	1	1	1	1	0.000563	0.997	0	0	0.705	0.000229	0.000227	0.901	difficult	GRCh38_AllTandemRepeatsandHomopolymers_slop5;GRCh38_AllTandemRepeats_gt100bp_slop5;GRCh38_allTandemRepeats;GRCh38_SimpleRepeat_homopolymer_4to6_slop5;GRCh38_AllTandemRepeats_201to10000bp_slop5;GRCh38_alldifficultregions	LRRC27	ENSG00000148814	transcript	ENST00000368613.8	protein_coding	MODIFIER	intron_variant	LRRC27	ENSG00000148814	transcript	ENST00000368613.8	protein_coding	MODIFIER	intron_variant	.	.	.	.	.	Enhancer	.	.
10	132388663	Sniffles2.INS.64B4M9	N	<INS:1710>	INS	INS	1710	277.002	73.916	888	857	31	0.0349	novel	0.00225	0.00225	rare	0.00622	0	0	0.00305	0	0.00233	0.00647	0	0	0.00316	0	1	1	1	1	1	1	1	1	1	1	0.000563	0.994	0	0	0.359	0.00445	0.00456	0.892	difficult	GRCh38_gclt25orgt65_slop50;GRCh38_AllHomopolymers_gt6bp_imperfectgt10bp_slop5;GRCh38_AllTandemRepeatsandHomopolymers_slop5;GRCh38_SimpleRepeat_homopolymer_4to6_slop5;GRCh38_SimpleRepeat_imperfecthomopolgt10_slop5;GRCh38_alldifficultregions	LRRC27-PWWP2B	ENSG00000148814-ENSG00000171813	intergenic_region	ENSG00000148814-ENSG00000171813	.	MODIFIER	intergenic_region	.	.	.	.	.	.	.	.	.	.	.	.	.	.	.
10	132392565	Sniffles2.INS.64B5M9	N	<INS:135>	INS	INS	135	131.903	151.066	888	872	16	0.018	novel	0.344	0.344	common	0.463	0.385	0.176	0.372	0.281	0.347	0.462	0.386	0.178	0.373	0.291	0.3	0.114	2.37e-07	0.246	0.705	0.241	0.0783	2.85e-07	0.313	0.572	0.291	0.552	0.442	0.442	0.477	0.318	0.378	0.558	difficult	GRCh38_AllTandemRepeatsandHomopolymers_slop5;GRCh38_AllTandemRepeats_gt100bp_slop5;GRCh38_allTandemRepeats;GRCh38_AllTandemRepeats_201to10000bp_slop5;GRCh38_allOtherDifficultregions;GRCh38_gnomAD_InbreedingCoeff_slop1bp_merge1000bp;GRCh38_alldifficultregions	PWWP2B;LRRC27-PWWP2B	ENSG00000171813;ENSG00000148814-ENSG00000171813	transcript;intergenic_region	ENST00000305233.6;ENSG00000148814-ENSG00000171813	protein_coding;.	MODIFIER;MODIFIER	upstream_gene_variant;intergenic_region	.	.	.	.	.	.	.	.	.	.	.	.	.	.	.
10	132392565	Sniffles2.INS.64B6M9	N	<INS:462>	INS	INS	462	134.382	46.681	888	879	9	0.0101	novel	0.342	0.342	common	0.326	0.389	0.351	0.393	0.269	0.344	0.33	0.389	0.352	0.396	0.268	0.013	0.384	0.0281	0.00307	0.439	0.0123	0.384	0.0282	0.00298	0.555	0.315	0.55	0.487	0.487	0.51	0.369	0.368	0.575	difficult	GRCh38_AllTandemRepeatsandHomopolymers_slop5;GRCh38_AllTandemRepeats_gt100bp_slop5;GRCh38_allTandemRepeats;GRCh38_AllTandemRepeats_201to10000bp_slop5;GRCh38_allOtherDifficultregions;GRCh38_gnomAD_InbreedingCoeff_slop1bp_merge1000bp;GRCh38_alldifficultregions	PWWP2B;LRRC27-PWWP2B	ENSG00000171813;ENSG00000148814-ENSG00000171813	transcript;intergenic_region	ENST00000305233.6;ENSG00000148814-ENSG00000171813	protein_coding;.	MODIFIER;MODIFIER	upstream_gene_variant;intergenic_region	.	.	.	.	.	.	.	.	.	.	.	.	.	.	.
10	132392565	Sniffles2.INS.64B7M9	N	<INS:1144>	INS	INS	1144	213.304	22.835	888	859	29	0.0327	novel	0.0146	0.0146	low_frequency	0.0353	0.00694	0.0119	0.00305	0.00585	0.0151	0.0362	0.00714	0.0122	0.00318	0.00614	0.253	1	1	1	0.00293	0.259	1	1	1	0.00308	0.00676	0.964	0.0833	0.0833	0.485	0.00114	0.00417	0.402	difficult	GRCh38_AllTandemRepeatsandHomopolymers_slop5;GRCh38_AllTandemRepeats_gt100bp_slop5;GRCh38_allTandemRepeats;GRCh38_AllTandemRepeats_201to10000bp_slop5;GRCh38_allOtherDifficultregions;GRCh38_gnomAD_InbreedingCoeff_slop1bp_merge1000bp;GRCh38_alldifficultregions	PWWP2B;LRRC27-PWWP2B	ENSG00000171813;ENSG00000148814-ENSG00000171813	transcript;intergenic_region	ENST00000305233.6;ENSG00000148814-ENSG00000171813	protein_coding;.	MODIFIER;MODIFIER	upstream_gene_variant;intergenic_region	.	.	.	.	.	.	.	.	.	.	.	.	.	.	.
10	132398953	Sniffles2.DEL.64E7M9	N	<DEL:-91>	DEL	DEL	-91	52.526	350.518	888	866	22	0.0248	novel	0.166	0.166	common	0.214	0.146	0.182	0.174	0.0906	0.17	0.218	0.152	0.184	0.177	0.0939	0.251	1	0.796	0.103	0.142	0.338	1	0.798	0.108	0.154	0.127	0.682	0.312	0.312	0.47	0.158	0.206	0.539	difficult	GRCh38_gclt25orgt65_slop50;GRCh38_AllHomopolymers_gt6bp_imperfectgt10bp_slop5;GRCh38_AllTandemRepeats_51to200bp_slop5;GRCh38_AllTandemRepeatsandHomopolymers_slop5;GRCh38_AllTandemRepeats_gt100bp_slop5;GRCh38_allTandemRepeats;GRCh38_SimpleRepeat_homopolymer_4to6_slop5;GRCh38_SimpleRepeat_imperfecthomopolgt10_slop5;GRCh38_alldifficultregions	PWWP2B	ENSG00000171813	transcript	ENST00000305233.6	protein_coding	MODIFIER	intron_variant	PWWP2B	ENSG00000171813	transcript	ENST00000305233.6	protein_coding	MODIFIER	intron_variant	.	.	.	.	.	Promoter	.	.
10	132404003	Sniffles2.DEL.64E9M9	N	<DEL:-51>	DEL	DEL	-51	52.672	175.277	888	879	9	0.0101	novel	0.468	0.468	common	0.637	0.434	0.429	0.399	0.366	0.47	0.641	0.437	0.429	0.398	0.369	0.0507	0.18	1	0.415	0.099	0.0481	0.234	1	0.511	0.0977	0.456	0.8	0.766	0.766	0.796	0.335	0.349	0.88	difficult	GRCh38_gclt25orgt65_slop50;GRCh38_AllTandemRepeats_51to200bp_slop5;GRCh38_AllTandemRepeatsandHomopolymers_slop5;GRCh38_AllTandemRepeats_gt100bp_slop5;GRCh38_allTandemRepeats;GRCh38_alldifficultregions	PWWP2B	ENSG00000171813	transcript	ENST00000305233.6	protein_coding	MODIFIER	intron_variant	PWWP2B	ENSG00000171813	transcript	ENST00000305233.6	protein_coding	MODIFIER	intron_variant	.	.	.	.	.	.	Transcription Start Site	.
10	132415720	Sniffles2.INS.64D4M9	N	<INS:52>	INS	INS	52	48.944	299.475	888	855	33	0.0372	novel	0.0141	0.0141	low_frequency	0.0519	0	0	0	0	0.0146	0.0541	0	0	0	0	1	1	1	1	1	1	1	1	1	1	0.00732	0.971	0.24	0.24	0.506	0.000513	0.000953	0.434	difficult	GRCh38_AllTandemRepeatsandHomopolymers_slop5;GRCh38_SimpleRepeat_diTR_11to50_slop5;GRCh38_AllTandemRepeats_gt100bp_slop5;GRCh38_allTandemRepeats;GRCh38_AllTandemRepeats_201to10000bp_slop5;GRCh38_chainSelf;GRCh38_alldifficultregions	ENSG00000231705;PWWP2B	ENSG00000231705;ENSG00000171813	transcript;transcript	ENST00000428814.1;ENST00000305233.6	pseudogene;protein_coding	MODIFIER;MODIFIER	upstream_gene_variant;intron_variant	PWWP2B	ENSG00000171813	transcript	ENST00000305233.6	protein_coding	MODIFIER	intron_variant	.	.	.	.	.	.	.	.
10	132423678	Sniffles2.INS.64D6M9	N	<INS:58>	INS	INS	58	87.415	386.284	888	851	37	0.0417	novel	0.00225	0.00225	rare	0.00622	0	0.00298	0	0	0.00235	0.00661	0	0.00307	0	0	1	1	1	1	1	1	1	1	1	1	0.00169	0.992	0	0	0.515	6.66e-05	0.000487	0.18	difficult	GRCh38_AllTandemRepeats_51to200bp_slop5;GRCh38_AllTandemRepeatsandHomopolymers_slop5;GRCh38_AllTandemRepeats_gt100bp_slop5;GRCh38_allTandemRepeats;GRCh38_alldifficultregions	ENSG00000231705;ENSG00000231705-ENSG00000234311	ENSG00000231705;ENSG00000231705-ENSG00000234311	transcript;intergenic_region	ENST00000428814.1;ENSG00000231705-ENSG00000234311	pseudogene;.	MODIFIER;MODIFIER	downstream_gene_variant;intergenic_region	.	.	.	.	.	.	.	.	.	.	.	.	.	.	.
10	132423692	Sniffles2.DEL.64EDM9	N	<DEL:-54>	DEL	DEL	-54	45.122	261.518	888	858	30	0.0338	novel	0.098	0.098	common	0.139	0.0486	0.0149	0.0335	0.225	0.101	0.146	0.0496	0.0153	0.0348	0.229	0.186	0.282	1	1	0.00195	0.284	0.288	1	1	0.00193	0.0586	0.86	0.367	0.367	0.461	0.0294	0.0493	0.471	difficult	GRCh38_AllTandemRepeats_51to200bp_slop5;GRCh38_AllTandemRepeatsandHomopolymers_slop5;GRCh38_SimpleRepeat_diTR_11to50_slop5;GRCh38_AllTandemRepeats_gt100bp_slop5;GRCh38_allTandemRepeats;GRCh38_alldifficultregions	ENSG00000231705;ENSG00000231705-ENSG00000234311	ENSG00000231705;ENSG00000231705-ENSG00000234311	transcript;intergenic_region	ENST00000428814.1;ENSG00000231705-ENSG00000234311	pseudogene;.	MODIFIER;MODIFIER	downstream_gene_variant;intergenic_region	.	.	.	.	.	.	.	.	.	.	.	.	.	.	.
10	132436110	Sniffles2.DEL.64EFM9	N	<DEL:-87>	DEL	DEL	-87	58.012	262.085	888	874	14	0.0158	novel	0.272	0.272	common	0.027	0.254	0.622	0.314	0.248	0.274	0.0254	0.257	0.623	0.316	0.252	0.153	0.507	0.0499	0.475	0.31	0.134	0.51	0.0475	0.584	0.412	0.292	0.743	0.63	0.63	0.652	0.247	0.236	0.713	difficult	GRCh38_gclt25orgt65_slop50;GRCh38_AllTandemRepeatsandHomopolymers_slop5;GRCh38_AllTandemRepeats_gt100bp_slop5;GRCh38_allTandemRepeats;GRCh38_SimpleRepeat_homopolymer_4to6_slop5;GRCh38_AllTandemRepeats_201to10000bp_slop5;GRCh38_alldifficultregions	ENSG00000234311	ENSG00000234311	transcript	ENST00000450206.1	pseudogene	MODIFIER	intron_variant	.	.	.	.	.	.	.	.	.	.	.	.	.	.	.
10	132440445	Sniffles2.DEL.64F1M9	N	<DEL:-68>	DEL	DEL	-68	154.358	204.15	888	877	11	0.0124	novel	0.267	0.267	common	0.43	0.17	0.22	0.18	0.248	0.269	0.431	0.172	0.221	0.182	0.25	6.55e-06	1	0.0742	0.79	0.682	3.83e-06	1	0.11	0.791	0.681	0.21	0.602	0.389	0.389	0.456	0.245	0.28	0.585	difficult	GRCh38_gclt25orgt65_slop50;GRCh38_AllHomopolymers_gt6bp_imperfectgt10bp_slop5;GRCh38_AllTandemRepeatsandHomopolymers_slop5;GRCh38_AllTandemRepeats_gt100bp_slop5;GRCh38_allTandemRepeats;GRCh38_SimpleRepeat_homopolymer_7to11_slop5;GRCh38_SimpleRepeat_homopolymer_4to6_slop5;GRCh38_AllTandemRepeats_201to10000bp_slop5;GRCh38_lowmappabilityall;GRCh38_nonunique_l100_m2_e1;GRCh38_chainSelf;GRCh38_alllowmapandsegdupregions;GRCh38_alldifficultregions	LINC02870;ENSG00000234311	ENSG00000180066;ENSG00000234311	transcript;transcript	ENST00000392630.7;ENST00000450206.1	pseudogene;pseudogene	MODIFIER;MODIFIER	upstream_gene_variant;intron_variant	.	.	.	.	.	.	.	.	.	.	.	.	.	.	.
10	132444044	Sniffles2.INS.64DFM9	N	<INS:289>	INS	INS	289	113.173	116.369	888	887	1	0.00113	novel	0.982	0.018	low_frequency	0.983	0.99	0.979	0.985	0.974	0.982	0.983	0.99	0.979	0.985	0.974	1	1	1	1	1	1	1	1	1	1	0.992	0.953	0.953	0.0625	0.338	0.997	0.988	0.243	difficult	GRCh38_gclt25orgt65_slop50;GRCh38_AllTandemRepeatsandHomopolymers_slop5;GRCh38_AllTandemRepeats_gt100bp_slop5;GRCh38_allTandemRepeats;GRCh38_SimpleRepeat_homopolymer_4to6_slop5;GRCh38_AllTandemRepeats_201to10000bp_slop5;GRCh38_chainSelf;GRCh38_alldifficultregions	ENSG00000234311;LINC02870;ENSG00000234311-LINC02870	ENSG00000234311;ENSG00000180066;ENSG00000234311-ENSG00000180066	transcript;transcript;intergenic_region	ENST00000450206.1;ENST00000392630.7;ENSG00000234311-ENSG00000180066	pseudogene;pseudogene;.	MODIFIER;MODIFIER;MODIFIER	upstream_gene_variant;upstream_gene_variant;intergenic_region	.	.	.	.	.	.	.	.	.	.	.	.	CTCF Binding Site	.	.
10	132448919	Sniffles2.INS.64E0M9	N	<INS:61>	INS	INS	61	129.181	218.728	888	861	27	0.0304	novel	0.0845	0.0845	common	0.183	0.0486	0.00893	0.0518	0.0819	0.086	0.181	0.0496	0.00932	0.0528	0.0875	0.829	1	1	1	0.606	1	1	1	1	0.61	0.0721	0.875	0.51	0.51	0.61	0.0366	0.045	0.559	difficult	GRCh38_gclt25orgt65_slop50;GRCh38_AllTandemRepeatsandHomopolymers_slop5;GRCh38_AllTandemRepeats_gt100bp_slop5;GRCh38_allTandemRepeats;GRCh38_SimpleRepeat_homopolymer_4to6_slop5;GRCh38_AllTandemRepeats_201to10000bp_slop5;GRCh38_lowmappabilityall;GRCh38_nonunique_l100_m2_e1;GRCh38_chainSelf;GRCh38_alllowmapandsegdupregions;GRCh38_alldifficultregions	LINC02870	ENSG00000180066	transcript	ENST00000392630.7	pseudogene	MODIFIER	non_coding_transcript_exon_variant	.	.	.	.	.	.	.	.	.	.	.	.	Promoter	.	.
10	132448999	Sniffles2.DEL.64F3M9	N	<DEL:-59>	DEL	DEL	-59	66.286	220.368	888	862	26	0.0293	novel	0.0479	0.0479	low_frequency	0.108	0.0278	0.0238	0.0213	0.0292	0.0493	0.109	0.0284	0.0248	0.0216	0.0314	1	1	1	1	1	1	1	1	1	1	0.0253	0.898	0.193	0.193	0.415	0.00871	0.0215	0.373	difficult	GRCh38_gclt25orgt65_slop50;GRCh38_AllTandemRepeatsandHomopolymers_slop5;GRCh38_AllTandemRepeats_gt100bp_slop5;GRCh38_allTandemRepeats;GRCh38_SimpleRepeat_homopolymer_4to6_slop5;GRCh38_AllTandemRepeats_201to10000bp_slop5;GRCh38_lowmappabilityall;GRCh38_nonunique_l100_m2_e1;GRCh38_chainSelf;GRCh38_alllowmapandsegdupregions;GRCh38_alldifficultregions	LINC02870	ENSG00000180066	transcript	ENST00000392630.7	pseudogene	MODIFIER	non_coding_transcript_exon_variant	.	.	.	.	.	.	.	.	.	.	.	.	Promoter	.	.
10	132450355	Sniffles2.INS.64E1M9	N	<INS:63>	INS	INS	63	74.948	316.044	888	867	21	0.0236	novel	0.00113	0.00113	rare	0	0	0	0.00305	0.00292	0.00115	0	0	0	0.00307	0.00309	1	1	1	1	1	1	1	1	1	1	0.00113	0.995	0	0	0.681	0.00166	0.00189	0.496	difficult	GRCh38_gclt25orgt65_slop50;GRCh38_AllTandemRepeatsandHomopolymers_slop5;GRCh38_AllTandemRepeats_gt100bp_slop5;GRCh38_allTandemRepeats;GRCh38_SimpleRepeat_homopolymer_4to6_slop5;GRCh38_AllTandemRepeats_201to10000bp_slop5;GRCh38_alldifficultregions	LINC02870;LINC02870-ENSG00000226900	ENSG00000180066;ENSG00000180066-ENSG00000226900	transcript;intergenic_region	ENST00000392630.7;ENSG00000180066-ENSG00000226900	pseudogene;.	MODIFIER;MODIFIER	downstream_gene_variant;intergenic_region	.	.	.	.	.	.	.	.	.	.	.	.	.	.	.
10	132475028	Sniffles2.INS.64E3M9	N	<INS:326>	INS	INS	326	99.892	177.73	888	866	22	0.0248	known	0.0608	0.0608	common	0.104	0.0417	0.0298	0.0884	0.0205	0.0624	0.107	0.0422	0.0303	0.089	0.0215	0.727	1	1	0.359	1	0.734	1	1	0.362	1	0.058	0.957	0.767	0.767	0.814	0.0697	0.0699	0.85	difficult	GRCh38_gclt25orgt65_slop50;GRCh38_alldifficultregions	LINC02870-ENSG00000226900	ENSG00000180066-ENSG00000226900	intergenic_region	ENSG00000180066-ENSG00000226900	.	MODIFIER	intergenic_region	.	.	.	.	.	.	.	.	.	.	.	.	.	.	.
10	132484884	Sniffles2.DEL.64F7M9	N	<DEL:-53>	DEL	DEL	-53	76.998	317.202	888	853	35	0.0394	novel	0.00169	0.00169	rare	0.00208	0	0	0	0.00585	0.00176	0.00218	0	0	0	0.00633	1	1	1	1	1	1	1	1	1	1	0	0.997	0	0	0.0706	9.83e-05	0.00179	0.102	confident	GRCh38_SimpleRepeat_homopolymer_4to6_slop5;GRCh38_notinalldifficultregions	LINC02870-ENSG00000226900	ENSG00000180066-ENSG00000226900	intergenic_region	ENSG00000180066-ENSG00000226900	.	MODIFIER	intergenic_region	.	.	.	.	.	.	.	.	.	.	.	.	.	.	.
10	132485159	Sniffles2.INS.64E4M9	N	<INS:55>	INS	INS	55	24.586	125.12	888	867	21	0.0236	novel	0.2	0.2	common	0.488	0.104	0.0655	0.131	0.076	0.205	0.494	0.105	0.0667	0.135	0.0802	0.123	0.179	1	0.485	1	0.0915	0.182	1	0.491	1	0.206	0.93	0.855	0.855	0.88	0.086	0.0912	0.908	difficult	GRCh38_AllTandemRepeatsandHomopolymers_slop5;GRCh38_AllTandemRepeats_gt100bp_slop5;GRCh38_allTandemRepeats;GRCh38_AllTandemRepeats_201to10000bp_slop5;GRCh38_alldifficultregions	LINC02870-ENSG00000226900	ENSG00000180066-ENSG00000226900	intergenic_region	ENSG00000180066-ENSG00000226900	.	MODIFIER	intergenic_region	.	.	.	.	.	.	.	.	.	.	.	.	.	.	.
10	132490917	Sniffles2.DEL.64F8M9	N	<DEL:-51>	DEL	DEL	-51	57.755	252.16	888	876	12	0.0135	novel	0.348	0.348	common	0.43	0.274	0.199	0.445	0.348	0.353	0.433	0.28	0.202	0.445	0.358	0.000214	0.298	0.0279	0.113	0.176	0.000125	0.295	0.0277	0.113	0.237	0.377	0.804	0.747	0.747	0.783	0.449	0.434	0.822	difficult	GRCh38_AllTandemRepeatsandHomopolymers_slop5;GRCh38_AllTandemRepeats_gt100bp_slop5;GRCh38_allTandemRepeats;GRCh38_AllTandemRepeats_201to10000bp_slop5;GRCh38_lowmappabilityall;GRCh38_nonunique_l100_m2_e1;GRCh38_alllowmapandsegdupregions;GRCh38_alldifficultregions	LINC02870-ENSG00000226900	ENSG00000180066-ENSG00000226900	intergenic_region	ENSG00000180066-ENSG00000226900	.	MODIFIER	intergenic_region	.	.	.	.	.	.	.	.	.	.	.	.	.	.	.
10	132491044	Sniffles2.INS.64E6M9	N	<INS:66>	INS	INS	66	63.009	240.827	888	860	28	0.0315	novel	0.0495	0.0495	low_frequency	0.102	0.0312	0.00298	0.0427	0.0439	0.0512	0.103	0.0319	0.00311	0.044	0.0463	0.146	1	1	0.251	1	0.147	1	1	0.258	1	0.0327	0.913	0.379	0.379	0.532	0.0212	0.0328	0.508	difficult	GRCh38_AllTandemRepeatsandHomopolymers_slop5;GRCh38_AllTandemRepeats_gt100bp_slop5;GRCh38_allTandemRepeats;GRCh38_AllTandemRepeats_201to10000bp_slop5;GRCh38_lowmappabilityall;GRCh38_nonunique_l100_m2_e1;GRCh38_alllowmapandsegdupregions;GRCh38_alldifficultregions	LINC02870-ENSG00000226900	ENSG00000180066-ENSG00000226900	intergenic_region	ENSG00000180066-ENSG00000226900	.	MODIFIER	intergenic_region	.	.	.	.	.	.	.	.	.	.	.	.	.	.	.
10	132497352	Sniffles2.INS.6507M9	N	<INS:66>	INS	INS	66	54.61	237.851	888	853	35	0.0394	novel	0.0158	0.0158	low_frequency	0.0581	0	0	0	0	0.0164	0.0598	0	0	0	0	0.0354	1	1	1	1	0.0383	1	1	1	1	0.0158	0.984	0.72	0.72	0.817	0.00131	0.00161	0.721	difficult	GRCh38_AllTandemRepeatsandHomopolymers_slop5;GRCh38_AllTandemRepeats_gt100bp_slop5;GRCh38_allTandemRepeats;GRCh38_AllTandemRepeats_201to10000bp_slop5;GRCh38_alldifficultregions	LINC02870-ENSG00000226900	ENSG00000180066-ENSG00000226900	intergenic_region	ENSG00000180066-ENSG00000226900	.	MODIFIER	intergenic_region	.	.	.	.	.	.	.	.	.	.	.	.	Enhancer	.	.
10	132502838	Sniffles2.DEL.651AM9	N	<DEL:-56>	DEL	DEL	-56	51.611	350.058	888	859	29	0.0327	novel	0.0445	0.0445	low_frequency	0.139	0.0139	0.00298	0.0213	0	0.046	0.141	0.0144	0.00303	0.0222	0	0.424	1	1	1	1	0.431	1	1	1	1	0.0467	0.97	0.822	0.822	0.84	0.00401	0.00478	0.815	difficult	GRCh38_AllTandemRepeatsandHomopolymers_slop5;GRCh38_AllTandemRepeats_gt100bp_slop5;GRCh38_allTandemRepeats;GRCh38_AllTandemRepeats_201to10000bp_slop5;GRCh38_alldifficultregions	LINC02870-ENSG00000226900	ENSG00000180066-ENSG00000226900	intergenic_region	ENSG00000180066-ENSG00000226900	.	MODIFIER	intergenic_region	.	.	.	.	.	.	.	.	.	.	.	.	.	.	.
10	132505488	Sniffles2.DEL.651BM9	N	<DEL:-64>	DEL	DEL	-64	82.501	263.521	888	885	3	0.00338	novel	0.449	0.449	common	0.388	0.5	0.568	0.424	0.401	0.449	0.388	0.5	0.568	0.424	0.399	9.66e-11	0.00011	1.15e-10	2.61e-05	1.65e-08	1.7e-10	0.00011	1.15e-10	2.61e-05	3.38e-08	0.454	0.524	0.498	0.498	0.494	0.417	0.423	0.666	difficult	GRCh38_AllTandemRepeatsandHomopolymers_slop5;GRCh38_AllTandemRepeats_gt100bp_slop5;GRCh38_allTandemRepeats;GRCh38_AllTandemRepeats_201to10000bp_slop5;GRCh38_lowmappabilityall;GRCh38_nonunique_l100_m2_e1;GRCh38_alllowmapandsegdupregions;GRCh38_alldifficultregions	LINC02870-ENSG00000226900	ENSG00000180066-ENSG00000226900	intergenic_region	ENSG00000180066-ENSG00000226900	.	MODIFIER	intergenic_region	.	.	.	.	.	.	.	.	.	.	.	.	Enhancer	.	.
10	132505805	Sniffles2.DEL.651CM9	N	<DEL:-591>	DEL	DEL	-591	169.487	200.603	888	877	11	0.0124	novel	0.365	0.365	common	0.562	0.285	0.104	0.415	0.363	0.367	0.563	0.291	0.105	0.417	0.365	0.513	1	0.693	0.421	0.00501	0.355	0.839	0.695	0.338	0.00766	0.378	0.806	0.759	0.759	0.79	0.436	0.419	0.859	difficult	GRCh38_AllTandemRepeatsandHomopolymers_slop5;GRCh38_AllTandemRepeats_gt100bp_slop5;GRCh38_allTandemRepeats;GRCh38_AllTandemRepeats_201to10000bp_slop5;GRCh38_lowmappabilityall;GRCh38_nonunique_l100_m2_e1;GRCh38_nonunique_l250_m0_e0;GRCh38_alllowmapandsegdupregions;GRCh38_alldifficultregions	ENSG00000226900;LINC02870-ENSG00000226900	ENSG00000226900;ENSG00000180066-ENSG00000226900	transcript;intergenic_region	ENST00000656988.1;ENSG00000180066-ENSG00000226900	pseudogene;.	MODIFIER;MODIFIER	downstream_gene_variant;intergenic_region	.	.	.	.	.	.	.	.	.	.	.	.	Enhancer	.	.
10	132506609	Sniffles2.DEL.651DM9	N	<DEL:-64>	DEL	DEL	-64	43.052	220.376	888	863	25	0.0282	novel	0.0293	0.0293	low_frequency	0.0104	0.0347	0.0238	0.0152	0.0702	0.0301	0.0107	0.0357	0.0244	0.0153	0.0736	1	0.149	1	1	0.58	1	0.153	1	1	0.599	0.00845	0.937	0.08	0.08	0.3	0.0057	0.0155	0.318	difficult	GRCh38_AllTandemRepeatsandHomopolymers_slop5;GRCh38_AllTandemRepeats_gt100bp_slop5;GRCh38_allTandemRepeats;GRCh38_AllTandemRepeats_201to10000bp_slop5;GRCh38_alldifficultregions	ENSG00000226900;LINC02870-ENSG00000226900	ENSG00000226900;ENSG00000180066-ENSG00000226900	transcript;intergenic_region	ENST00000656988.1;ENSG00000180066-ENSG00000226900	pseudogene;.	MODIFIER;MODIFIER	downstream_gene_variant;intergenic_region	.	.	.	.	.	.	.	.	.	.	.	.	Enhancer	.	.
10	132512709	Sniffles2.INS.650AM9	N	<INS:108>	INS	INS	108	168.347	109.38	888	888	0	0	novel	0.936	0.064	common	0.873	0.948	0.982	0.957	0.95	0.936	0.873	0.948	0.982	0.957	0.95	0.555	1	1	1	0.0528	0.555	1	1	1	0.0528	0.948	0.936	0.941	0.613	0.695	0.955	0.949	0.752	difficult	GRCh38_AllTandemRepeatsandHomopolymers_slop5;GRCh38_AllTandemRepeats_gt100bp_slop5;GRCh38_allTandemRepeats;GRCh38_SimpleRepeat_homopolymer_4to6_slop5;GRCh38_AllTandemRepeats_201to10000bp_slop5;GRCh38_alldifficultregions	ENSG00000226900	ENSG00000226900	transcript	ENST00000656988.1	pseudogene	MODIFIER	intron_variant	.	.	.	.	.	.	.	.	.	.	.	.	.	.	.
10	132514642	Sniffles2.INS.650BM9	N	<INS:220>	INS	INS	220	81.004	71.344	888	887	1	0.00113	novel	0.974	0.026	low_frequency	0.973	0.972	0.976	0.976	0.974	0.974	0.973	0.972	0.976	0.976	0.974	1	1	1	1	1	1	1	1	1	1	0.992	0.934	0.934	0	0.288	0.99	0.979	0.355	difficult	GRCh38_AllTandemRepeatsandHomopolymers_slop5;GRCh38_AllTandemRepeats_gt100bp_slop5;GRCh38_allTandemRepeats;GRCh38_AllTandemRepeats_201to10000bp_slop5;GRCh38_alldifficultregions	ENSG00000226900	ENSG00000226900	transcript	ENST00000656988.1	pseudogene	MODIFIER	intron_variant	.	.	.	.	.	.	.	.	.	.	.	.	.	.	.
10	132522202	Sniffles2.DEL.651FM9	N	<DEL:-130>	DEL	DEL	-130	133.011	170.218	888	882	6	0.00676	novel	0.467	0.467	common	0.295	0.556	0.562	0.503	0.506	0.469	0.298	0.556	0.566	0.506	0.506	0.757	0.00225	1.08e-08	0.348	0.0221	0.757	0.00225	7.02e-09	0.275	0.0221	0.487	0.595	0.549	0.549	0.465	0.472	0.473	0.593	difficult	GRCh38_AllTandemRepeatsandHomopolymers_slop5;GRCh38_AllTandemRepeats_gt100bp_slop5;GRCh38_allTandemRepeats;GRCh38_SimpleRepeat_homopolymer_4to6_slop5;GRCh38_AllTandemRepeats_201to10000bp_slop5;GRCh38_lowmappabilityall;GRCh38_nonunique_l100_m2_e1;GRCh38_alllowmapandsegdupregions;GRCh38_alldifficultregions	ENSG00000226900;LINC01165	ENSG00000226900;ENSG00000229081	transcript;transcript	ENST00000656988.1;ENST00000445190.1	pseudogene;pseudogene	MODIFIER;MODIFIER	upstream_gene_variant;non_coding_transcript_exon_variant	.	.	.	.	.	.	.	.	.	.	.	.	.	.	.
10	132552250	Sniffles2.DEL.6522M9	N	<DEL:-63>	DEL	DEL	-63	195.931	139.563	888	857	31	0.0349	novel	0.00113	0.00113	rare	0.00208	0	0	0.00305	0	0.00117	0.00214	0	0	0.00325	0	1	1	1	1	1	1	1	1	1	1	0	0.998	0	0	0.0947	1.02e-06	5.78e-05	0.119	difficult	GRCh38_AllTandemRepeatsandHomopolymers_slop5;GRCh38_AllTandemRepeats_gt100bp_slop5;GRCh38_allTandemRepeats;GRCh38_AllTandemRepeats_201to10000bp_slop5;GRCh38_alldifficultregions	INPP5A	ENSG00000068383	transcript	ENST00000368594.8	protein_coding	MODIFIER	intron_variant	INPP5A	ENSG00000068383	transcript	ENST00000368594.8	protein_coding	MODIFIER	intron_variant	.	.	.	.	.	.	.	.
10	132552602	Sniffles2.INS.650EM9	N	<INS:50>	INS	INS	50	87.133	294.648	888	861	27	0.0304	novel	0.00957	0.00957	low_frequency	0.0145	0	0.00298	0.0244	0.00292	0.00987	0.015	0	0.00305	0.0253	0.00305	1	1	1	1	1	1	1	1	1	1	0.0045	0.976	0.118	0.118	0.44	0.0205	0.0199	0.871	difficult	GRCh38_AllTandemRepeatsandHomopolymers_slop5;GRCh38_AllTandemRepeats_gt100bp_slop5;GRCh38_allTandemRepeats;GRCh38_AllTandemRepeats_201to10000bp_slop5;GRCh38_lowmappabilityall;GRCh38_nonunique_l100_m2_e1;GRCh38_alllowmapandsegdupregions;GRCh38_alldifficultregions	INPP5A	ENSG00000068383	transcript	ENST00000368594.8	protein_coding	MODIFIER	intron_variant	INPP5A	ENSG00000068383	transcript	ENST00000368594.8	protein_coding	MODIFIER	intron_variant	.	.	.	.	.	.	.	.
10	132552884	Sniffles2.DEL.6523M9	N	<DEL:-57>	DEL	DEL	-57	60.717	300.894	888	862	26	0.0293	novel	0.0456	0.0456	low_frequency	0.0436	0.00694	0.0238	0.0061	0.14	0.047	0.0447	0.00709	0.0244	0.00637	0.146	1	1	1	1	1	1	1	1	1	1	0.0389	0.918	0.41	0.41	0.552	0.00759	0.0139	0.444	difficult	GRCh38_AllTandemRepeatsandHomopolymers_slop5;GRCh38_AllTandemRepeats_gt100bp_slop5;GRCh38_allTandemRepeats;GRCh38_AllTandemRepeats_201to10000bp_slop5;GRCh38_lowmappabilityall;GRCh38_nonunique_l100_m2_e1;GRCh38_alllowmapandsegdupregions;GRCh38_alldifficultregions	INPP5A	ENSG00000068383	transcript	ENST00000368594.8	protein_coding	MODIFIER	intron_variant	INPP5A	ENSG00000068383	transcript	ENST00000368594.8	protein_coding	MODIFIER	intron_variant	.	.	.	.	.	.	.	.
10	132553169	Sniffles2.INS.6510M9	N	<INS:1021>	INS	INS	1021	237.459	347.69	888	862	26	0.0293	novel	0.00225	0.00225	rare	0.00622	0	0	0	0.00292	0.00232	0.00641	0	0	0	0.00303	1	1	1	1	1	1	1	1	1	1	0.000563	0.994	0	0	0.221	0.000113	0.000389	0.293	difficult	GRCh38_AllTandemRepeatsandHomopolymers_slop5;GRCh38_AllTandemRepeats_gt100bp_slop5;GRCh38_allTandemRepeats;GRCh38_AllTandemRepeats_201to10000bp_slop5;GRCh38_lowmappabilityall;GRCh38_nonunique_l100_m2_e1;GRCh38_alllowmapandsegdupregions;GRCh38_alldifficultregions	INPP5A	ENSG00000068383	transcript	ENST00000368594.8	protein_coding	MODIFIER	intron_variant	INPP5A	ENSG00000068383	transcript	ENST00000368594.8	protein_coding	MODIFIER	intron_variant	.	.	.	.	.	.	.	.
10	132553559	Sniffles2.DEL.6524M9	N	<DEL:-58>	DEL	DEL	-58	68.892	248.823	888	860	28	0.0315	novel	0.0242	0.0242	low_frequency	0.029	0.0521	0.0208	0	0.0205	0.025	0.0299	0.0524	0.0213	0	0.0215	1	1	1	1	0.0607	1	1	1	1	0.0636	0.0124	0.941	0.143	0.143	0.421	0.00936	0.0132	0.503	difficult	GRCh38_AllTandemRepeatsandHomopolymers_slop5;GRCh38_AllTandemRepeats_gt100bp_slop5;GRCh38_allTandemRepeats;GRCh38_AllTandemRepeats_201to10000bp_slop5;GRCh38_lowmappabilityall;GRCh38_nonunique_l100_m2_e1;GRCh38_alllowmapandsegdupregions;GRCh38_alldifficultregions	INPP5A	ENSG00000068383	transcript	ENST00000368594.8	protein_coding	MODIFIER	intron_variant	INPP5A	ENSG00000068383	transcript	ENST00000368594.8	protein_coding	MODIFIER	intron_variant	.	.	.	.	.	.	.	.
10	132553582	Sniffles2.INS.6511M9	N	<INS:55>	INS	INS	55	70.575	296.458	888	861	27	0.0304	novel	0.0113	0.0113	low_frequency	0.0166	0.0104	0	0.0152	0.0117	0.0116	0.0171	0.0105	0	0.016	0.0122	1	1	1	0.0304	0.0176	1	1	1	0.032	0.0183	0.00788	0.979	0.333	0.333	0.558	0.0437	0.0452	0.961	difficult	GRCh38_AllTandemRepeatsandHomopolymers_slop5;GRCh38_AllTandemRepeats_gt100bp_slop5;GRCh38_allTandemRepeats;GRCh38_AllTandemRepeats_201to10000bp_slop5;GRCh38_lowmappabilityall;GRCh38_nonunique_l100_m2_e1;GRCh38_alllowmapandsegdupregions;GRCh38_alldifficultregions	INPP5A	ENSG00000068383	transcript	ENST00000368594.8	protein_coding	MODIFIER	intron_variant	INPP5A	ENSG00000068383	transcript	ENST00000368594.8	protein_coding	MODIFIER	intron_variant	.	.	.	.	.	.	.	.
10	132554758	Sniffles2.DEL.6525M9	N	<DEL:-50>	DEL	DEL	-50	69.869	358.77	888	865	23	0.0259	novel	0.00225	0.00225	rare	0	0.00347	0	0	0.00877	0.00231	0	0.0035	0	0	0.00909	1	1	1	1	1	1	1	1	1	1	0.000563	0.994	0	0	0.236	0.000587	0.00127	0.416	difficult	GRCh38_AllTandemRepeatsandHomopolymers_slop5;GRCh38_AllTandemRepeats_gt100bp_slop5;GRCh38_allTandemRepeats;GRCh38_AllTandemRepeats_201to10000bp_slop5;GRCh38_alldifficultregions	INPP5A	ENSG00000068383	transcript	ENST00000368594.8	protein_coding	MODIFIER	intron_variant	INPP5A	ENSG00000068383	transcript	ENST00000368594.8	protein_coding	MODIFIER	intron_variant	.	.	.	.	.	CTCF Binding Site	.	.
10	132560008	Sniffles2.DEL.6526M9	N	<DEL:-53>	DEL	DEL	-53	56.666	411.696	888	868	20	0.0225	novel	0.0208	0.0208	low_frequency	0.0747	0.00347	0	0	0	0.0213	0.0776	0.0035	0	0	0	0.0314	1	1	1	1	0.0357	1	1	1	1	0.0118	0.957	0.242	0.242	0.415	0.00124	0.0032	0.373	difficult	GRCh38_AllTandemRepeatsandHomopolymers_slop5;GRCh38_AllTandemRepeats_gt100bp_slop5;GRCh38_allTandemRepeats;GRCh38_AllTandemRepeats_201to10000bp_slop5;GRCh38_alldifficultregions	INPP5A	ENSG00000068383	transcript	ENST00000368594.8	protein_coding	MODIFIER	intron_variant	INPP5A	ENSG00000068383	transcript	ENST00000368594.8	protein_coding	MODIFIER	intron_variant	.	.	.	.	.	.	.	.
10	132569922	Sniffles2.DEL.6527M9	N	<DEL:-53>	DEL	DEL	-53	75.241	278.792	888	870	18	0.0203	novel	0.0208	0.0208	low_frequency	0	0.0347	0.0238	0.00915	0.0468	0.0213	0	0.035	0.0238	0.00955	0.0476	1	0.149	1	1	0.308	1	0.15	1	1	0.312	0.0186	0.984	0.743	0.743	0.789	0.0153	0.0208	0.772	difficult	GRCh38_AllHomopolymers_gt6bp_imperfectgt10bp_slop5;GRCh38_AllTandemRepeatsandHomopolymers_slop5;GRCh38_AllTandemRepeats_gt100bp_slop5;GRCh38_allTandemRepeats;GRCh38_SimpleRepeat_homopolymer_7to11_slop5;GRCh38_SimpleRepeat_homopolymer_4to6_slop5;GRCh38_AllTandemRepeats_201to10000bp_slop5;GRCh38_chainSelf;GRCh38_alldifficultregions	INPP5A	ENSG00000068383	transcript	ENST00000368594.8	protein_coding	MODIFIER	intron_variant	INPP5A	ENSG00000068383	transcript	ENST00000368594.8	protein_coding	MODIFIER	intron_variant	.	.	.	.	.	.	.	.
10	132572973	Sniffles2.DEL.6529M9	N	<DEL:-1352>	DEL	DEL	-1352	0.707	13.435	888	864	24	0.027	known	0.00113	0.00113	rare	0.00415	0	0	0	0	0.00116	0.00429	0	0	0	0	1	1	1	1	1	1	1	1	1	1	0	0.998	0	0	0.102	2.05e-06	1.42e-05	0.145	difficult	GRCh38_AllTandemRepeatsandHomopolymers_slop5;GRCh38_AllTandemRepeats_gt100bp_slop5;GRCh38_allTandemRepeats;GRCh38_SimpleRepeat_homopolymer_4to6_slop5;GRCh38_AllTandemRepeats_201to10000bp_slop5;GRCh38_lowmappabilityall;GRCh38_nonunique_l100_m2_e1;GRCh38_alllowmapandsegdupregions;GRCh38_alldifficultregions	INPP5A	ENSG00000068383	transcript	ENST00000368594.8	protein_coding	MODIFIER	intron_variant	INPP5A	ENSG00000068383	transcript	ENST00000368594.8	protein_coding	MODIFIER	intron_variant	.	.	.	.	.	.	.	.
10	132573104	Sniffles2.INS.6513M9	N	<INS:179>	INS	INS	179	64.526	158.899	888	875	13	0.0146	novel	0.126	0.126	common	0.0249	0.24	0.116	0.165	0.143	0.127	0.0255	0.241	0.117	0.167	0.146	1	0.653	0.0503	0.154	0.0523	1	0.652	0.0514	0.158	0.0542	0.122	0.935	0.792	0.792	0.844	0.203	0.199	0.934	difficult	GRCh38_AllTandemRepeatsandHomopolymers_slop5;GRCh38_AllTandemRepeats_gt100bp_slop5;GRCh38_allTandemRepeats;GRCh38_AllTandemRepeats_201to10000bp_slop5;GRCh38_lowmappabilityall;GRCh38_nonunique_l100_m2_e1;GRCh38_alllowmapandsegdupregions;GRCh38_alldifficultregions	INPP5A	ENSG00000068383	transcript	ENST00000368594.8	protein_coding	MODIFIER	intron_variant	INPP5A	ENSG00000068383	transcript	ENST00000368594.8	protein_coding	MODIFIER	intron_variant	.	.	.	.	.	.	.	.
10	132573211	Sniffles2.DEL.6528M9	N	<DEL:-70>	DEL	DEL	-70	127.916	271.109	888	871	17	0.0191	novel	0.027	0.027	low_frequency	0.0664	0.00694	0.0179	0.0061	0.0175	0.027	0.066	0.00704	0.0181	0.00625	0.0179	1	1	1	1	1	1	1	1	1	1	0.0141	0.937	0.17	0.17	0.387	0.00145	0.0038	0.371	difficult	GRCh38_AllTandemRepeatsandHomopolymers_slop5;GRCh38_AllTandemRepeats_gt100bp_slop5;GRCh38_allTandemRepeats;GRCh38_SimpleRepeat_homopolymer_4to6_slop5;GRCh38_AllTandemRepeats_201to10000bp_slop5;GRCh38_lowmappabilityall;GRCh38_nonunique_l100_m2_e1;GRCh38_alllowmapandsegdupregions;GRCh38_alldifficultregions	INPP5A	ENSG00000068383	transcript	ENST00000368594.8	protein_coding	MODIFIER	intron_variant	INPP5A	ENSG00000068383	transcript	ENST00000368594.8	protein_coding	MODIFIER	intron_variant	.	.	.	.	.	.	.	.
10	132573961	Sniffles2.DEL.652AM9	N	<DEL:-69>	DEL	DEL	-69	89.455	352.513	888	866	22	0.0248	novel	0.0169	0.0169	low_frequency	0.0456	0.00694	0.00298	0.0122	0.00292	0.0173	0.0468	0.00709	0.00301	0.0124	0.00307	1	1	1	1	1	1	1	1	1	1	0.00901	0.955	0.1	0.1	0.453	0.00232	0.00646	0.386	difficult	GRCh38_AllTandemRepeatsandHomopolymers_slop5;GRCh38_AllTandemRepeats_gt100bp_slop5;GRCh38_allTandemRepeats;GRCh38_SimpleRepeat_homopolymer_4to6_slop5;GRCh38_AllTandemRepeats_201to10000bp_slop5;GRCh38_lowmappabilityall;GRCh38_nonunique_l100_m2_e1;GRCh38_alllowmapandsegdupregions;GRCh38_alldifficultregions	INPP5A	ENSG00000068383	transcript	ENST00000368594.8	protein_coding	MODIFIER	intron_variant	INPP5A	ENSG00000068383	transcript	ENST00000368594.8	protein_coding	MODIFIER	intron_variant	.	.	.	.	.	.	.	.
10	132596944	Sniffles2.INS.6517M9	N	<INS:54>	INS	INS	54	60.541	497.517	888	869	19	0.0214	known	0.00451	0.00451	rare	0.0104	0.00347	0	0.0061	0	0.0046	0.0107	0.00355	0	0.00625	0	1	1	1	0.00306	1	1	1	1	0.00314	1	0.00225	0.988	0	0	0.397	0.00115	0.00695	0.306	difficult	GRCh38_AllTandemRepeatsandHomopolymers_slop5;GRCh38_AllTandemRepeats_gt100bp_slop5;GRCh38_allTandemRepeats;GRCh38_AllTandemRepeats_201to10000bp_slop5;GRCh38_alldifficultregions	INPP5A	ENSG00000068383	transcript	ENST00000368594.8	protein_coding	MODIFIER	intron_variant	INPP5A	ENSG00000068383	transcript	ENST00000368594.8	protein_coding	MODIFIER	intron_variant	.	.	.	.	.	.	.	.
10	132597800	Sniffles2.DEL.6551M9	N	<DEL:-50>	DEL	DEL	-50	69.509	274.346	888	866	22	0.0248	novel	0.00113	0.00113	rare	0	0	0.00298	0.00305	0	0.00116	0	0	0.00307	0.00314	0	1	1	1	1	1	1	1	1	1	1	0	0.998	0	0	0.125	0.00335	0.00349	0.75	difficult	GRCh38_gclt25orgt65_slop50;GRCh38_AllTandemRepeatsandHomopolymers_slop5;GRCh38_AllTandemRepeats_gt100bp_slop5;GRCh38_allTandemRepeats;GRCh38_SimpleRepeat_homopolymer_4to6_slop5;GRCh38_AllTandemRepeats_201to10000bp_slop5;GRCh38_alldifficultregions	INPP5A	ENSG00000068383	transcript	ENST00000368594.8	protein_coding	MODIFIER	intron_variant	INPP5A	ENSG00000068383	transcript	ENST00000368594.8	protein_coding	MODIFIER	intron_variant	.	.	.	.	.	.	.	.
10	132606267	Sniffles2.DEL.6553M9	N	<DEL:-50>	DEL	DEL	-50	38.704	244.201	888	869	19	0.0214	novel	0.0625	0.0625	common	0.0124	0.0278	0.0536	0.0884	0.146	0.0639	0.0129	0.0284	0.0542	0.089	0.15	1	1	0.382	0.113	1	1	1	0.385	0.114	1	0.058	0.964	0.788	0.788	0.8	0.0698	0.0711	0.958	difficult	GRCh38_gclt25orgt65_slop50;GRCh38_AllTandemRepeats_51to200bp_slop5;GRCh38_AllTandemRepeatsandHomopolymers_slop5;GRCh38_AllTandemRepeats_gt100bp_slop5;GRCh38_allTandemRepeats;GRCh38_SimpleRepeat_homopolymer_4to6_slop5;GRCh38_alldifficultregions	INPP5A	ENSG00000068383	transcript	ENST00000368594.8	protein_coding	MODIFIER	intron_variant	INPP5A	ENSG00000068383	transcript	ENST00000368594.8	protein_coding	MODIFIER	intron_variant	.	.	.	.	.	Enhancer	.	.
10	132611157	Sniffles2.INS.653AM9	N	<INS:86>	INS	INS	86	85.328	172.823	888	868	20	0.0225	novel	0.0417	0.0417	low_frequency	0.0851	0.0382	0.0268	0.00305	0.0351	0.042	0.088	0.0385	0.0274	0.00309	0.0331	0.232	0.18	1	1	1	0.23	0.181	1	1	1	0.031	0.953	0.562	0.562	0.656	0.0156	0.0157	0.763	difficult	GRCh38_gclt25orgt65_slop50;GRCh38_AllTandemRepeatsandHomopolymers_slop5;GRCh38_AllTandemRepeats_gt100bp_slop5;GRCh38_allTandemRepeats;GRCh38_AllTandemRepeats_201to10000bp_slop5;GRCh38_chainSelf;GRCh38_alldifficultregions	INPP5A	ENSG00000068383	transcript	ENST00000368594.8	protein_coding	MODIFIER	intron_variant	INPP5A	ENSG00000068383	transcript	ENST00000368594.8	protein_coding	MODIFIER	intron_variant	.	.	.	.	.	Enhancer	.	.
10	132611283	Sniffles2.DEL.6554M9	N	<DEL:-64>	DEL	DEL	-64	105.829	246.138	888	869	19	0.0214	novel	0.00788	0.00788	low_frequency	0.0104	0	0.00893	0.00305	0.0146	0.00806	0.0107	0	0.00915	0.00309	0.015	0.0207	1	1	1	1	0.0214	1	1	1	1	0.0045	0.976	0	0	0.515	0.000157	0.00122	0.176	difficult	GRCh38_AllTandemRepeatsandHomopolymers_slop5;GRCh38_AllTandemRepeats_gt100bp_slop5;GRCh38_allTandemRepeats;GRCh38_SimpleRepeat_homopolymer_4to6_slop5;GRCh38_AllTandemRepeats_201to10000bp_slop5;GRCh38_chainSelf;GRCh38_alldifficultregions	INPP5A	ENSG00000068383	transcript	ENST00000368594.8	protein_coding	MODIFIER	intron_variant	INPP5A	ENSG00000068383	transcript	ENST00000368594.8	protein_coding	MODIFIER	intron_variant	.	.	.	.	.	Enhancer	.	.
10	132611900	Sniffles2.INS.653DM9	N	<INS:246>	INS	INS	246	206.888	119.69	888	869	19	0.0214	novel	0.0186	0.0186	low_frequency	0.0145	0.0278	0.0208	0.00305	0.0292	0.019	0.0152	0.028	0.0212	0.00307	0.0299	1	1	1	1	1	1	1	1	1	1	0.0186	0.982	0.758	0.758	0.737	0.00933	0.0092	0.723	difficult	GRCh38_gclt25orgt65_slop50;GRCh38_AllTandemRepeatsandHomopolymers_slop5;GRCh38_AllTandemRepeats_gt100bp_slop5;GRCh38_allTandemRepeats;GRCh38_AllTandemRepeats_201to10000bp_slop5;GRCh38_chainSelf;GRCh38_alldifficultregions	INPP5A	ENSG00000068383	transcript	ENST00000368594.8	protein_coding	MODIFIER	intron_variant	INPP5A	ENSG00000068383	transcript	ENST00000368594.8	protein_coding	MODIFIER	intron_variant	.	.	.	.	.	Enhancer	.	.
10	132622865	Sniffles2.INS.6541M9	N	<INS:2922>	INS	INS	2922	212.839	43.841	888	859	29	0.0327	novel	0.00169	0.00169	rare	0.00208	0	0	0	0.00585	0.00175	0.00219	0	0	0	0.00617	1	1	1	1	0.00293	1	1	1	1	0.0031	0	0.998	0	0	0.146	0	1.14e-05	0.0524	difficult	GRCh38_AllTandemRepeatsandHomopolymers_slop5;GRCh38_AllTandemRepeats_gt100bp_slop5;GRCh38_allTandemRepeats;GRCh38_AllTandemRepeats_201to10000bp_slop5;GRCh38_alldifficultregions	INPP5A	ENSG00000068383	transcript	ENST00000368594.8	protein_coding	MODIFIER	intron_variant	INPP5A	ENSG00000068383	transcript	ENST00000368594.8	protein_coding	MODIFIER	intron_variant	.	.	.	.	.	.	.	.
10	132622955	Sniffles2.DEL.6556M9	N	<DEL:-54>	DEL	DEL	-54	62.286	456.621	888	862	26	0.0293	novel	0.00732	0.00732	low_frequency	0.0145	0.00694	0	0.0061	0.00585	0.00754	0.0153	0.00699	0	0.00625	0.0061	1	1	1	1	1	1	1	1	1	1	0.00113	0.983	0	0	0.261	0.00065	0.00249	0.246	difficult	GRCh38_AllTandemRepeatsandHomopolymers_slop5;GRCh38_AllTandemRepeats_gt100bp_slop5;GRCh38_allTandemRepeats;GRCh38_AllTandemRepeats_201to10000bp_slop5;GRCh38_alldifficultregions	INPP5A	ENSG00000068383	transcript	ENST00000368594.8	protein_coding	MODIFIER	intron_variant	INPP5A	ENSG00000068383	transcript	ENST00000368594.8	protein_coding	MODIFIER	intron_variant	.	.	.	.	.	.	.	.
10	132626761	Sniffles2.INS.6542M9	N	<INS:50>	INS	INS	50	83.749	429.27	888	864	24	0.027	novel	0.00225	0.00225	rare	0.0083	0	0	0	0	0.00231	0.00873	0	0	0	0	1	1	1	1	1	1	1	1	1	1	0.00113	0.993	0	0	0.598	1.13e-05	4.67e-05	0.288	difficult	GRCh38_gclt25orgt65_slop50;GRCh38_alldifficultregions	INPP5A	ENSG00000068383	transcript	ENST00000368594.8	protein_coding	MODIFIER	intron_variant	INPP5A	ENSG00000068383	transcript	ENST00000368594.8	protein_coding	MODIFIER	intron_variant	.	.	.	.	.	Enhancer	.	.
10	132628329	Sniffles2.DEL.6559M9	N	<DEL:-50>	DEL	DEL	-50	105.015	320.301	888	868	20	0.0225	known	0.018	0.018	low_frequency	0.0643	0.00347	0	0	0	0.0184	0.0665	0.00352	0	0	0	1	1	1	1	1	1	1	1	1	1	0.0118	0.953	0.161	0.161	0.439	0.00121	0.00363	0.343	confident	GRCh38_notinalldifficultregions	INPP5A	ENSG00000068383	transcript	ENST00000368594.8	protein_coding	MODIFIER	intron_variant	INPP5A	ENSG00000068383	transcript	ENST00000368594.8	protein_coding	MODIFIER	intron_variant	.	.	.	.	.	Enhancer	.	.
10	132630598	Sniffles2.INS.6544M9	N	<INS:1879>	INS	INS	1879	279.098	16.139	888	862	26	0.0293	known	0.00732	0.00732	low_frequency	0.0249	0.00347	0	0	0	0.00754	0.0263	0.00352	0	0	0	0.131	1	1	1	1	0.138	1	1	1	1	0.00732	0.993	0.75	0.75	0.802	0.000665	0.00116	0.54	difficult	GRCh38_AllTandemRepeatsandHomopolymers_slop5;GRCh38_AllTandemRepeats_gt100bp_slop5;GRCh38_allTandemRepeats;GRCh38_AllTandemRepeats_201to10000bp_slop5;GRCh38_alldifficultregions	INPP5A	ENSG00000068383	transcript	ENST00000368594.8	protein_coding	MODIFIER	intron_variant	INPP5A	ENSG00000068383	transcript	ENST00000368594.8	protein_coding	MODIFIER	intron_variant	.	.	.	.	.	Enhancer	Enhancer	.
10	132630702	Sniffles2.INS.6545M9	N	<INS:98>	INS	INS	98	259.17	239.386	888	862	26	0.0293	novel	0.00451	0.00451	rare	0.0104	0.00347	0	0	0.00585	0.00406	0.00877	0.00352	0	0	0.00606	1	1	1	1	1	1	1	1	1	1	0.00338	0.989	0.25	0.25	0.552	0.000419	0.000596	0.675	difficult	GRCh38_gclt25orgt65_slop50;GRCh38_AllTandemRepeatsandHomopolymers_slop5;GRCh38_AllTandemRepeats_gt100bp_slop5;GRCh38_allTandemRepeats;GRCh38_AllTandemRepeats_201to10000bp_slop5;GRCh38_alldifficultregions	INPP5A	ENSG00000068383	transcript	ENST00000368594.8	protein_coding	MODIFIER	intron_variant	INPP5A	ENSG00000068383	transcript	ENST00000368594.8	protein_coding	MODIFIER	intron_variant	.	.	.	.	.	Enhancer	Enhancer	.
10	132637406	Sniffles2.INS.6546M9	N	<INS:67>	INS	INS	67	52.459	355.95	888	859	29	0.0327	novel	0.00845	0.00845	low_frequency	0.029	0.00347	0	0	0	0.00873	0.0308	0.00355	0	0	0	0.177	1	1	1	1	0.187	1	1	1	1	0.00676	0.99	0.571	0.571	0.728	0.000705	0.0013	0.522	difficult	GRCh38_AllTandemRepeats_51to200bp_slop5;GRCh38_AllTandemRepeatsandHomopolymers_slop5;GRCh38_AllTandemRepeats_gt100bp_slop5;GRCh38_allTandemRepeats;GRCh38_alldifficultregions	INPP5A	ENSG00000068383	transcript	ENST00000368594.8	protein_coding	MODIFIER	intron_variant	INPP5A	ENSG00000068383	transcript	ENST00000368594.8	protein_coding	MODIFIER	intron_variant	.	.	.	.	.	.	.	.
10	132651321	Sniffles2.DEL.655FM9	N	<DEL:-55>	DEL	DEL	-55	76.604	364.901	888	874	14	0.0158	novel	0.0338	0.0338	low_frequency	0.0498	0.0417	0.0208	0.0061	0.0439	0.0338	0.0511	0.0426	0.021	0.0061	0.0419	0.0144	0.017	1	1	0.0317	0.0154	0.0177	1	1	0.0248	0.0321	0.97	0.717	0.717	0.743	0.0149	0.0156	0.936	difficult	GRCh38_gclt25orgt65_slop50;GRCh38_AllTandemRepeatsandHomopolymers_slop5;GRCh38_AllTandemRepeats_gt100bp_slop5;GRCh38_allTandemRepeats;GRCh38_SimpleRepeat_homopolymer_4to6_slop5;GRCh38_AllTandemRepeats_201to10000bp_slop5;GRCh38_lowmappabilityall;GRCh38_nonunique_l100_m2_e1;GRCh38_alllowmapandsegdupregions;GRCh38_alldifficultregions	INPP5A	ENSG00000068383	transcript	ENST00000368594.8	protein_coding	MODIFIER	intron_variant	INPP5A	ENSG00000068383	transcript	ENST00000368594.8	protein_coding	MODIFIER	intron_variant	.	.	.	.	.	.	.	.
10	132665655	Sniffles2.INS.654DM9	N	<INS:51>	INS	INS	51	71.675	254.517	888	858	30	0.0338	novel	0.00507	0.00507	low_frequency	0.0124	0.00347	0.00595	0	0	0.00524	0.013	0.0036	0.0061	0	0	1	1	1	1	1	1	1	1	1	1	0.00169	0.986	0	0	0.354	0.000135	0.000456	0.366	difficult	GRCh38_AllTandemRepeatsandHomopolymers_slop5;GRCh38_AllTandemRepeats_gt100bp_slop5;GRCh38_allTandemRepeats;GRCh38_AllTandemRepeats_201to10000bp_slop5;GRCh38_lowmappabilityall;GRCh38_nonunique_l100_m2_e1;GRCh38_alllowmapandsegdupregions;GRCh38_alldifficultregions	INPP5A	ENSG00000068383	transcript	ENST00000368594.8	protein_coding	MODIFIER	intron_variant	INPP5A	ENSG00000068383	transcript	ENST00000368594.8	protein_coding	MODIFIER	intron_variant	.	.	.	.	.	Enhancer	.	.
10	132670070	Sniffles2.INS.654CM9	N	<INS:59>	INS	INS	59	47.128	205.578	888	862	26	0.0293	known	0.0203	0.0203	low_frequency	0.00622	0.0417	0.0208	0.00305	0.038	0.0209	0.0067	0.0417	0.0213	0.00307	0.0389	1	0.212	1	1	0.0173	1	0.212	1	1	0.0181	0.0197	0.988	0.818	0.818	0.856	0.0141	0.0143	0.946	confident	GRCh38_SimpleRepeat_homopolymer_4to6_slop5;GRCh38_notinalldifficultregions	INPP5A	ENSG00000068383	transcript	ENST00000368594.8	protein_coding	MODIFIER	intron_variant	INPP5A	ENSG00000068383	transcript	ENST00000368594.8	protein_coding	MODIFIER	intron_variant	.	.	.	.	.	.	.	.
10	132671352	Sniffles2.DEL.6563M9	N	<DEL:-50>	DEL	DEL	-50	63.301	296.189	888	866	22	0.0248	novel	0.0174	0.0174	low_frequency	0.0456	0.0139	0	0.0061	0.00877	0.0179	0.0478	0.0139	0	0.00621	0.00898	0.395	1	1	1	1	0.41	1	1	1	1	0.0113	0.977	0.5	0.5	0.649	0.00193	0.00426	0.526	difficult	GRCh38_gclt25orgt65_slop50;GRCh38_AllTandemRepeats_51to200bp_slop5;GRCh38_AllTandemRepeatsandHomopolymers_slop5;GRCh38_AllTandemRepeats_gt100bp_slop5;GRCh38_allTandemRepeats;GRCh38_chainSelf;GRCh38_alldifficultregions	INPP5A	ENSG00000068383	transcript	ENST00000368594.8	protein_coding	MODIFIER	intron_variant	INPP5A	ENSG00000068383	transcript	ENST00000368594.8	protein_coding	MODIFIER	intron_variant	.	.	.	.	.	Enhancer	.	.
10	132676967	Sniffles2.INS.654EM9	N	<INS:60>	INS	INS	60	44.818	104.069	888	871	17	0.0191	novel	0.28	0.28	common	0.336	0.344	0.17	0.302	0.237	0.284	0.34	0.344	0.174	0.304	0.242	0.566	0.714	0.268	0.46	0.0876	0.564	0.714	0.275	0.457	0.0905	0.263	0.855	0.77	0.77	0.809	0.29	0.296	0.915	difficult	GRCh38_AllTandemRepeatsandHomopolymers_slop5;GRCh38_AllTandemRepeats_gt100bp_slop5;GRCh38_allTandemRepeats;GRCh38_AllTandemRepeats_201to10000bp_slop5;GRCh38_lowmappabilityall;GRCh38_nonunique_l100_m2_e1;GRCh38_alllowmapandsegdupregions;GRCh38_alldifficultregions	INPP5A	ENSG00000068383	transcript	ENST00000368594.8	protein_coding	MODIFIER	intron_variant	INPP5A	ENSG00000068383	transcript	ENST00000368594.8	protein_coding	MODIFIER	intron_variant	.	.	.	.	.	.	.	.
10	132676977	Sniffles2.DEL.6564M9	N	<DEL:-50>	DEL	DEL	-50	71.938	414.655	888	858	30	0.0338	novel	0.00619	0.00619	low_frequency	0.00208	0	0.0149	0.00915	0.00585	0.00641	0.00218	0	0.0154	0.00943	0.00606	1	1	1	0.00917	1	1	1	1	0.00946	1	0.00225	0.984	0	0	0.307	0.00467	0.00935	0.402	difficult	GRCh38_AllTandemRepeatsandHomopolymers_slop5;GRCh38_AllTandemRepeats_gt100bp_slop5;GRCh38_allTandemRepeats;GRCh38_SimpleRepeat_homopolymer_4to6_slop5;GRCh38_AllTandemRepeats_201to10000bp_slop5;GRCh38_lowmappabilityall;GRCh38_nonunique_l100_m2_e1;GRCh38_alllowmapandsegdupregions;GRCh38_alldifficultregions	INPP5A	ENSG00000068383	transcript	ENST00000368594.8	protein_coding	MODIFIER	intron_variant	INPP5A	ENSG00000068383	transcript	ENST00000368594.8	protein_coding	MODIFIER	intron_variant	.	.	.	.	.	.	.	.
10	132703847	Sniffles2.INS.6573M9	N	<INS:50>	INS	INS	50	77.909	210.177	888	862	26	0.0293	novel	0.00338	0.00338	rare	0.0083	0.00347	0	0	0.00292	0.00348	0.00862	0.00352	0	0	0.00305	0.0125	1	1	1	1	0.0129	1	1	1	1	0.00113	0.992	0	0	0.447	0.000102	0.000581	0.224	difficult	GRCh38_AllHomopolymers_gt6bp_imperfectgt10bp_slop5;GRCh38_AllTandemRepeatsandHomopolymers_slop5;GRCh38_SimpleRepeat_diTR_11to50_slop5;GRCh38_SimpleRepeat_homopolymer_7to11_slop5;GRCh38_alldifficultregions	INPP5A	ENSG00000068383	transcript	ENST00000368594.8	protein_coding	MODIFIER	intron_variant	INPP5A	ENSG00000068383	transcript	ENST00000368594.8	protein_coding	MODIFIER	intron_variant	.	.	.	.	.	.	.	.
10	132704905	Sniffles2.DEL.6593M9	N	<DEL:-52>	DEL	DEL	-52	62.197	160.043	888	874	14	0.0158	novel	0.21	0.21	common	0.0643	0.42	0.188	0.244	0.225	0.213	0.0662	0.42	0.19	0.245	0.23	0.0619	0.865	0.611	0.00109	1	0.0667	0.865	0.614	0.00112	0.829	0.193	0.852	0.706	0.706	0.741	0.264	0.265	0.857	difficult	GRCh38_gclt25orgt65_slop50;GRCh38_AllTandemRepeatsandHomopolymers_slop5;GRCh38_AllTandemRepeats_gt100bp_slop5;GRCh38_allTandemRepeats;GRCh38_AllTandemRepeats_201to10000bp_slop5;GRCh38_lowmappabilityall;GRCh38_nonunique_l100_m2_e1;GRCh38_alllowmapandsegdupregions;GRCh38_alldifficultregions	INPP5A	ENSG00000068383	transcript	ENST00000368594.8	protein_coding	MODIFIER	intron_variant	INPP5A	ENSG00000068383	transcript	ENST00000368594.8	protein_coding	MODIFIER	intron_variant	.	.	.	.	.	.	.	.
10	132704924	Sniffles2.INS.6572M9	N	<INS:52>	INS	INS	52	73.086	243.23	888	871	17	0.0191	novel	0.0169	0.0169	low_frequency	0.0456	0.00347	0.0119	0.00915	0	0.0161	0.0426	0.00347	0.0123	0.0092	0	0.0767	1	1	1	1	0.344	1	1	1	1	0.00563	0.964	0.107	0.107	0.396	0.00216	0.00452	0.424	difficult	GRCh38_gclt25orgt65_slop50;GRCh38_AllTandemRepeatsandHomopolymers_slop5;GRCh38_AllTandemRepeats_gt100bp_slop5;GRCh38_allTandemRepeats;GRCh38_AllTandemRepeats_201to10000bp_slop5;GRCh38_lowmappabilityall;GRCh38_nonunique_l100_m2_e1;GRCh38_alllowmapandsegdupregions;GRCh38_alldifficultregions	INPP5A	ENSG00000068383	transcript	ENST00000368594.8	protein_coding	MODIFIER	intron_variant	INPP5A	ENSG00000068383	transcript	ENST00000368594.8	protein_coding	MODIFIER	intron_variant	.	.	.	.	.	.	.	.
10	132717274	Sniffles2.DEL.6597M9	N	<DEL:-148>	DEL	DEL	-148	240.62	145.468	888	854	34	0.0383	novel	0.0253	0.0253	low_frequency	0.0913	0.00347	0	0	0	0.0252	0.0909	0.00357	0	0	0	0.427	1	1	1	1	0.411	1	1	1	1	0.0203	0.974	0.571	0.571	0.627	0.0023	0.00407	0.513	confident	GRCh38_gclt25orgt65_slop50;GRCh38_SimpleRepeat_homopolymer_4to6_slop5;GRCh38_alldifficultregions;GRCh38_notinalldifficultregions	INPP5A	ENSG00000068383	transcript	ENST00000368594.8	protein_coding	MODIFIER	intron_variant	INPP5A	ENSG00000068383	transcript	ENST00000368594.8	protein_coding	MODIFIER	intron_variant	.	.	.	.	.	Enhancer	.	.
10	132717928	Sniffles2.DEL.6596M9	N	<DEL:-51>	DEL	DEL	-51	77.198	329.728	888	858	30	0.0338	novel	0.0388	0.0388	low_frequency	0.116	0.0278	0.00298	0.0061	0.00585	0.0402	0.122	0.028	0.00303	0.00629	0.00617	1	0.095	1	1	1	1	0.0957	1	1	1	0.0377	0.962	0.692	0.692	0.668	0.0033	0.00462	0.656	difficult	GRCh38_AllTandemRepeatsandHomopolymers_slop5;GRCh38_AllTandemRepeats_gt100bp_slop5;GRCh38_allTandemRepeats;GRCh38_SimpleRepeat_homopolymer_4to6_slop5;GRCh38_AllTandemRepeats_201to10000bp_slop5;GRCh38_lowmappabilityall;GRCh38_nonunique_l100_m2_e1;GRCh38_segdups;GRCh38_alllowmapandsegdupregions;GRCh38_alldifficultregions	INPP5A	ENSG00000068383	transcript	ENST00000368594.8	protein_coding	MODIFIER	intron_variant	INPP5A	ENSG00000068383	transcript	ENST00000368594.8	protein_coding	MODIFIER	intron_variant	.	.	.	.	.	.	.	.
10	132718365	Sniffles2.DEL.6598M9	N	<DEL:-1069>	DEL	DEL	-1069	254.271	153.957	888	856	32	0.036	known	0.0146	0.0146	low_frequency	0.00208	0.0382	0	0.0335	0.00877	0.0152	0.0022	0.0385	0	0.0344	0.00932	1	1	1	1	1	1	1	1	1	1	0.0101	0.967	0.231	0.231	0.567	0.0232	0.0257	0.741	difficult	GRCh38_AllTandemRepeatsandHomopolymers_slop5;GRCh38_AllTandemRepeats_gt100bp_slop5;GRCh38_allTandemRepeats;GRCh38_SimpleRepeat_homopolymer_4to6_slop5;GRCh38_AllTandemRepeats_201to10000bp_slop5;GRCh38_lowmappabilityall;GRCh38_nonunique_l100_m2_e1;GRCh38_segdups;GRCh38_alllowmapandsegdupregions;GRCh38_alldifficultregions	INPP5A	ENSG00000068383	transcript	ENST00000368594.8	protein_coding	MODIFIER	intron_variant	INPP5A	ENSG00000068383	transcript	ENST00000368594.8	protein_coding	MODIFIER	intron_variant	.	.	.	.	.	.	.	.
10	132719148	Sniffles2.INS.6576M9	N	<INS:104>	INS	INS	104	172.826	319.996	888	858	30	0.0338	novel	0.0124	0.0124	low_frequency	0.0249	0	0.00595	0.00305	0.0205	0.0128	0.0262	0	0.00606	0.00312	0.0216	1	1	1	1	1	1	1	1	1	1	0.00788	0.961	0	0	0.492	0.00128	0.012	0.282	difficult	GRCh38_AllTandemRepeatsandHomopolymers_slop5;GRCh38_AllTandemRepeats_gt100bp_slop5;GRCh38_allTandemRepeats;GRCh38_AllTandemRepeats_201to10000bp_slop5;GRCh38_segdups;GRCh38_alllowmapandsegdupregions;GRCh38_alldifficultregions	INPP5A	ENSG00000068383	transcript	ENST00000368594.8	protein_coding	MODIFIER	intron_variant	INPP5A	ENSG00000068383	transcript	ENST00000368594.8	protein_coding	MODIFIER	intron_variant	.	.	.	.	.	.	.	.
10	132719267	Sniffles2.DEL.6599M9	N	<DEL:-50>	DEL	DEL	-50	58.848	314.499	888	860	28	0.0315	novel	0.0349	0.0349	low_frequency	0.116	0.0139	0.00298	0.00305	0	0.0355	0.119	0.0141	0.00303	0.00312	0	0.539	1	1	1	1	0.541	1	1	1	1	0.027	0.946	0.431	0.431	0.613	0.0126	0.0141	0.74	difficult	GRCh38_AllTandemRepeatsandHomopolymers_slop5;GRCh38_AllTandemRepeats_gt100bp_slop5;GRCh38_allTandemRepeats;GRCh38_AllTandemRepeats_201to10000bp_slop5;GRCh38_lowmappabilityall;GRCh38_nonunique_l100_m2_e1;GRCh38_segdups;GRCh38_alllowmapandsegdupregions;GRCh38_alldifficultregions	INPP5A	ENSG00000068383	transcript	ENST00000368594.8	protein_coding	MODIFIER	intron_variant	INPP5A	ENSG00000068383	transcript	ENST00000368594.8	protein_coding	MODIFIER	intron_variant	.	.	.	.	.	.	.	.
10	132719529	Sniffles2.INS.6577M9	N	<INS:1109>	INS	INS	1109	351.3	220.751	888	864	24	0.027	known	0.0158	0.0158	low_frequency	0.0477	0.0104	0	0.0061	0	0.0162	0.0498	0.0106	0	0.00625	0	1	1	1	1	1	1	1	1	1	1	0.0107	0.957	0.143	0.143	0.495	0.00415	0.0115	0.394	difficult	GRCh38_AllTandemRepeatsandHomopolymers_slop5;GRCh38_AllTandemRepeats_gt100bp_slop5;GRCh38_allTandemRepeats;GRCh38_AllTandemRepeats_201to10000bp_slop5;GRCh38_lowmappabilityall;GRCh38_nonunique_l100_m2_e1;GRCh38_segdups;GRCh38_alllowmapandsegdupregions;GRCh38_alldifficultregions	INPP5A	ENSG00000068383	transcript	ENST00000368594.8	protein_coding	MODIFIER	intron_variant	INPP5A	ENSG00000068383	transcript	ENST00000368594.8	protein_coding	MODIFIER	intron_variant	.	.	.	.	.	.	.	.
10	132719627	Sniffles2.DEL.659BM9	N	<DEL:-614>	DEL	DEL	-614	223.021	401.811	888	864	24	0.027	known	0.00507	0.00507	low_frequency	0.0104	0	0.0119	0	0	0.00521	0.0108	0	0.0121	0	0	0.0207	1	1	1	1	0.0216	1	1	1	1	0.00113	0.989	0	0	0.376	8.19e-05	0.000675	0.111	difficult	GRCh38_AllTandemRepeatsandHomopolymers_slop5;GRCh38_AllTandemRepeats_gt100bp_slop5;GRCh38_allTandemRepeats;GRCh38_SimpleRepeat_homopolymer_4to6_slop5;GRCh38_AllTandemRepeats_201to10000bp_slop5;GRCh38_lowmappabilityall;GRCh38_nonunique_l100_m2_e1;GRCh38_segdups;GRCh38_alllowmapandsegdupregions;GRCh38_alldifficultregions	INPP5A	ENSG00000068383	transcript	ENST00000368594.8	protein_coding	MODIFIER	intron_variant	INPP5A	ENSG00000068383	transcript	ENST00000368594.8	protein_coding	MODIFIER	intron_variant	.	.	.	.	.	.	.	.
10	132720234	Sniffles2.INS.6578M9	N	<INS:70>	INS	INS	70	123.443	391.617	888	858	30	0.0338	novel	0.00394	0.00394	rare	0.00622	0.00694	0	0.0061	0	0.00408	0.00658	0.00704	0	0.00633	0	1	1	1	1	1	1	1	1	1	1	0	0.992	0	0	0.206	0.0037	0.00379	0.716	difficult	GRCh38_AllTandemRepeatsandHomopolymers_slop5;GRCh38_AllTandemRepeats_gt100bp_slop5;GRCh38_allTandemRepeats;GRCh38_AllTandemRepeats_201to10000bp_slop5;GRCh38_lowmappabilityall;GRCh38_nonunique_l100_m2_e1;GRCh38_segdups;GRCh38_alllowmapandsegdupregions;GRCh38_alldifficultregions	INPP5A	ENSG00000068383	transcript	ENST00000368594.8	protein_coding	MODIFIER	intron_variant	INPP5A	ENSG00000068383	transcript	ENST00000368594.8	protein_coding	MODIFIER	intron_variant	.	.	.	.	.	.	.	.
10	132720367	Sniffles2.DEL.659CM9	N	<DEL:-51>	DEL	DEL	-51	86.535	249.423	888	861	27	0.0304	novel	0.0265	0.0265	low_frequency	0.0892	0.00347	0.00595	0	0.00292	0.0273	0.0931	0.00352	0.00606	0	0.00303	0.413	1	1	1	1	0.425	1	1	1	1	0.022	0.965	0.568	0.568	0.61	0.00465	0.00546	0.798	difficult	GRCh38_AllTandemRepeatsandHomopolymers_slop5;GRCh38_AllTandemRepeats_gt100bp_slop5;GRCh38_allTandemRepeats;GRCh38_AllTandemRepeats_201to10000bp_slop5;GRCh38_lowmappabilityall;GRCh38_nonunique_l100_m2_e1;GRCh38_segdups;GRCh38_alllowmapandsegdupregions;GRCh38_alldifficultregions	INPP5A	ENSG00000068383	transcript	ENST00000368594.8	protein_coding	MODIFIER	intron_variant	INPP5A	ENSG00000068383	transcript	ENST00000368594.8	protein_coding	MODIFIER	intron_variant	.	.	.	.	.	.	.	.
10	132721421	Sniffles2.DEL.659DM9	N	<DEL:-51>	DEL	DEL	-51	75.343	327.785	888	860	28	0.0315	novel	0.0377	0.0377	low_frequency	0.116	0.0174	0.00298	0.00305	0.0117	0.0384	0.119	0.0176	0.00305	0.00316	0.0121	0.539	1	1	1	1	0.541	1	1	1	1	0.0389	0.962	0.714	0.714	0.78	0.00334	0.00391	0.785	difficult	GRCh38_AllTandemRepeatsandHomopolymers_slop5;GRCh38_AllTandemRepeats_gt100bp_slop5;GRCh38_allTandemRepeats;GRCh38_AllTandemRepeats_201to10000bp_slop5;GRCh38_segdups;GRCh38_alllowmapandsegdupregions;GRCh38_alldifficultregions	INPP5A	ENSG00000068383	transcript	ENST00000368594.8	protein_coding	MODIFIER	intron_variant	INPP5A	ENSG00000068383	transcript	ENST00000368594.8	protein_coding	MODIFIER	intron_variant	.	.	.	.	.	.	.	.
10	132721558	Sniffles2.INS.657AM9	N	<INS:102>	INS	INS	102	147.222	270.098	888	860	28	0.0315	novel	0.0191	0.0191	low_frequency	0.0166	0.0347	0	0.0366	0.0117	0.0198	0.0172	0.0355	0	0.0377	0.0122	1	1	1	1	1	1	1	1	1	1	0.0107	0.963	0.265	0.265	0.536	0.0201	0.0226	0.76	difficult	GRCh38_AllTandemRepeatsandHomopolymers_slop5;GRCh38_AllTandemRepeats_gt100bp_slop5;GRCh38_allTandemRepeats;GRCh38_AllTandemRepeats_201to10000bp_slop5;GRCh38_segdups;GRCh38_alllowmapandsegdupregions;GRCh38_alldifficultregions	INPP5A	ENSG00000068383	transcript	ENST00000368594.8	protein_coding	MODIFIER	intron_variant	INPP5A	ENSG00000068383	transcript	ENST00000368594.8	protein_coding	MODIFIER	intron_variant	.	.	.	.	.	.	.	.
10	132723555	Sniffles2.INS.657BM9	N	<INS:79>	INS	INS	79	128.249	331.875	888	861	27	0.0304	novel	0.0208	0.0208	low_frequency	0.0705	0.00694	0	0.00305	0	0.0209	0.0724	0.00694	0	0.00316	0	0.0207	1	1	1	1	0.0201	1	1	1	1	0.0158	0.968	0.424	0.424	0.629	0.00187	0.00272	0.629	difficult	GRCh38_AllTandemRepeatsandHomopolymers_slop5;GRCh38_AllTandemRepeats_gt100bp_slop5;GRCh38_allTandemRepeats;GRCh38_AllTandemRepeats_201to10000bp_slop5;GRCh38_chainSelf;GRCh38_alldifficultregions	INPP5A	ENSG00000068383	transcript	ENST00000368594.8	protein_coding	MODIFIER	intron_variant	INPP5A	ENSG00000068383	transcript	ENST00000368594.8	protein_coding	MODIFIER	intron_variant	.	.	.	.	.	Enhancer	Enhancer	.
10	132724707	Sniffles2.DEL.659FM9	N	<DEL:-50>	DEL	DEL	-50	72.681	307.773	888	863	25	0.0282	novel	0.00225	0.00225	rare	0.00208	0	0	0.0061	0.00292	0.00232	0.00215	0	0	0.00637	0.00298	1	1	1	1	1	1	1	1	1	1	0.00113	0.993	0	0	0.417	0.0277	0.0284	0.825	difficult	GRCh38_AllTandemRepeatsandHomopolymers_slop5;GRCh38_AllTandemRepeats_gt100bp_slop5;GRCh38_allTandemRepeats;GRCh38_SimpleRepeat_homopolymer_4to6_slop5;GRCh38_AllTandemRepeats_201to10000bp_slop5;GRCh38_alldifficultregions	INPP5A	ENSG00000068383	transcript	ENST00000368594.8	protein_coding	MODIFIER	intron_variant	INPP5A	ENSG00000068383	transcript	ENST00000368594.8	protein_coding	MODIFIER	intron_variant	.	.	.	.	.	Open chromatin	.	.
10	132724857	Sniffles2.INS.657DM9	N	<INS:194>	INS	INS	194	76.814	207.157	888	863	25	0.0282	novel	0.0146	0.0146	low_frequency	0.0477	0.00694	0	0.00305	0	0.0151	0.0494	0.00704	0	0.00318	0	0.424	1	1	1	1	0.435	1	1	1	1	0.00845	0.971	0.28	0.28	0.474	0.000832	0.00206	0.363	difficult	GRCh38_AllTandemRepeatsandHomopolymers_slop5;GRCh38_AllTandemRepeats_gt100bp_slop5;GRCh38_allTandemRepeats;GRCh38_SimpleRepeat_homopolymer_4to6_slop5;GRCh38_AllTandemRepeats_201to10000bp_slop5;GRCh38_alldifficultregions	INPP5A	ENSG00000068383	transcript	ENST00000368594.8	protein_coding	MODIFIER	intron_variant	INPP5A	ENSG00000068383	transcript	ENST00000368594.8	protein_coding	MODIFIER	intron_variant	.	.	.	.	.	Open chromatin	.	.
10	132728987	Sniffles2.DEL.65A0M9	N	<DEL:-50>	DEL	DEL	-50	89.817	262.415	888	866	22	0.0248	novel	0.0282	0.0282	low_frequency	0.0996	0.00347	0	0	0.00292	0.0289	0.102	0.00355	0	0	0.00301	0.268	1	1	1	1	0.276	1	1	1	1	0.027	0.964	0.587	0.587	0.708	0.00263	0.0041	0.607	difficult	GRCh38_gclt25orgt65_slop50;GRCh38_AllTandemRepeats_51to200bp_slop5;GRCh38_AllTandemRepeatsandHomopolymers_slop5;GRCh38_AllTandemRepeats_gt100bp_slop5;GRCh38_allTandemRepeats;GRCh38_SimpleRepeat_homopolymer_4to6_slop5;GRCh38_alldifficultregions	INPP5A	ENSG00000068383	transcript	ENST00000368594.8	protein_coding	MODIFIER	intron_variant	INPP5A	ENSG00000068383	transcript	ENST00000368594.8	protein_coding	MODIFIER	intron_variant	.	.	.	.	.	.	.	.
10	132741727	Sniffles2.DEL.65A2M9	N	<DEL:-55>	DEL	DEL	-55	28.324	175.689	888	881	7	0.00788	novel	0.633	0.367	common	0.386	0.708	0.881	0.662	0.649	0.636	0.388	0.706	0.881	0.662	0.657	0.892	0.068	0.258	0.0142	0.00399	0.892	0.0689	0.258	0.0142	0.0063	0.639	0.876	0.903	0.839	0.888	0.624	0.621	0.942	difficult	GRCh38_AllTandemRepeatsandHomopolymers_slop5;GRCh38_AllTandemRepeats_gt100bp_slop5;GRCh38_allTandemRepeats;GRCh38_AllTandemRepeats_201to10000bp_slop5;GRCh38_alldifficultregions	INPP5A	ENSG00000068383	transcript	ENST00000368594.8	protein_coding	MODIFIER	intron_variant	INPP5A	ENSG00000068383	transcript	ENST00000368594.8	protein_coding	MODIFIER	intron_variant	.	.	.	.	.	.	.	.
10	132741760	Sniffles2.INS.657FM9	N	<INS:53>	INS	INS	53	38.222	253.754	888	859	29	0.0327	novel	0.00957	0.00957	low_frequency	0.029	0.00347	0	0.00305	0.00292	0.00989	0.03	0.00365	0	0.00314	0.00301	0.177	1	1	1	1	0.182	1	1	1	1	0.00676	0.983	0.312	0.312	0.599	0.000651	0.00166	0.415	difficult	GRCh38_AllTandemRepeatsandHomopolymers_slop5;GRCh38_AllTandemRepeats_gt100bp_slop5;GRCh38_allTandemRepeats;GRCh38_AllTandemRepeats_201to10000bp_slop5;GRCh38_alldifficultregions	INPP5A	ENSG00000068383	transcript	ENST00000368594.8	protein_coding	MODIFIER	intron_variant	INPP5A	ENSG00000068383	transcript	ENST00000368594.8	protein_coding	MODIFIER	intron_variant	.	.	.	.	.	.	.	.
10	132743170	Sniffles2.DEL.65A3M9	N	<DEL:-56>	DEL	DEL	-56	40.634	357.898	888	859	29	0.0327	novel	0.0214	0.0214	low_frequency	0.0166	0.0139	0.00595	0.0549	0.0175	0.0221	0.0173	0.0144	0.00614	0.0559	0.0182	1	1	1	1	1	1	1	1	1	1	0.0118	0.956	0.237	0.237	0.459	0.0353	0.0432	0.638	difficult	GRCh38_gclt25orgt65_slop50;GRCh38_AllTandemRepeatsandHomopolymers_slop5;GRCh38_AllTandemRepeats_gt100bp_slop5;GRCh38_allTandemRepeats;GRCh38_SimpleRepeat_homopolymer_4to6_slop5;GRCh38_AllTandemRepeats_201to10000bp_slop5;GRCh38_lowmappabilityall;GRCh38_nonunique_l100_m2_e1;GRCh38_alllowmapandsegdupregions;GRCh38_alldifficultregions	INPP5A	ENSG00000068383	transcript	ENST00000368594.8	protein_coding	MODIFIER	intron_variant	INPP5A	ENSG00000068383	transcript	ENST00000368594.8	protein_coding	MODIFIER	intron_variant	.	.	.	.	.	Enhancer	.	.
10	132751903	Sniffles2.DEL.65A6M9	N	<DEL:-54>	DEL	DEL	-54	68.864	274.987	888	867	21	0.0236	novel	0.0203	0.0203	low_frequency	0.0664	0.00347	0.00298	0.0061	0	0.0202	0.0665	0.00365	0.00301	0.00614	0	0.275	1	1	1	1	0.263	1	1	1	1	0.0175	0.967	0.5	0.5	0.563	0.00735	0.00885	0.518	difficult	GRCh38_gclt25orgt65_slop50;GRCh38_AllTandemRepeatsandHomopolymers_slop5;GRCh38_AllTandemRepeats_gt100bp_slop5;GRCh38_allTandemRepeats;GRCh38_SimpleRepeat_homopolymer_4to6_slop5;GRCh38_AllTandemRepeats_201to10000bp_slop5;GRCh38_alldifficultregions	INPP5A	ENSG00000068383	transcript	ENST00000368594.8	protein_coding	MODIFIER	intron_variant	INPP5A	ENSG00000068383	transcript	ENST00000368594.8	protein_coding	MODIFIER	intron_variant	.	.	.	.	.	.	.	.
10	132755605	Sniffles2.DEL.65A8M9	N	<DEL:-52>	DEL	DEL	-52	50.668	339.686	888	856	32	0.036	novel	0.0265	0.0265	low_frequency	0.0913	0.00347	0	0.0061	0	0.0274	0.0952	0.00365	0	0.00621	0	0.118	1	1	1	1	0.134	1	1	1	1	0.0265	0.959	0.512	0.512	0.649	0.0029	0.00445	0.554	confident	GRCh38_AllTandemRepeatsandHomopolymers_slop5;GRCh38_SimpleRepeat_diTR_11to50_slop5;GRCh38_AllTandemRepeats_gt100bp_slop5;GRCh38_allTandemRepeats;GRCh38_AllTandemRepeats_201to10000bp_slop5;GRCh38_chainSelf;GRCh38_alldifficultregions;GRCh38_notinalldifficultregions	INPP5A	ENSG00000068383	transcript	ENST00000368594.8	protein_coding	MODIFIER	intron_variant	INPP5A	ENSG00000068383	transcript	ENST00000368594.8	protein_coding	MODIFIER	intron_variant	.	.	.	.	.	.	.	.
10	132758141	Sniffles2.DEL.65A9M9	N	<DEL:-76>	DEL	DEL	-76	83.601	328.775	888	867	21	0.0236	novel	0.174	0.174	common	0.12	0.194	0.122	0.21	0.248	0.178	0.123	0.201	0.126	0.213	0.248	1	0.0632	0.0753	0.0967	0.000189	1	0.108	0.141	0.099	0.000152	0.171	0.909	0.801	0.801	0.788	0.248	0.249	0.937	difficult	GRCh38_gclt25orgt65_slop50;GRCh38_AllTandemRepeatsandHomopolymers_slop5;GRCh38_AllTandemRepeats_gt100bp_slop5;GRCh38_allTandemRepeats;GRCh38_SimpleRepeat_homopolymer_4to6_slop5;GRCh38_AllTandemRepeats_201to10000bp_slop5;GRCh38_lowmappabilityall;GRCh38_nonunique_l100_m2_e1;GRCh38_alllowmapandsegdupregions;GRCh38_alldifficultregions	INPP5A	ENSG00000068383	transcript	ENST00000368594.8	protein_coding	MODIFIER	intron_variant	INPP5A	ENSG00000068383	transcript	ENST00000368594.8	protein_coding	MODIFIER	intron_variant	.	.	.	.	.	.	.	.
10	132758230	Sniffles2.INS.6582M9	N	<INS:517>	INS	INS	517	122.315	231.041	888	851	37	0.0417	novel	0.00169	0.00169	rare	0	0.00347	0	0	0.00585	0.00176	0	0.00365	0	0	0.00606	1	1	1	1	1	1	1	1	1	1	0.000563	0.995	0	0	0.379	0.000709	0.0023	0.415	difficult	GRCh38_gclt25orgt65_slop50;GRCh38_AllTandemRepeatsandHomopolymers_slop5;GRCh38_AllTandemRepeats_gt100bp_slop5;GRCh38_allTandemRepeats;GRCh38_AllTandemRepeats_201to10000bp_slop5;GRCh38_lowmappabilityall;GRCh38_nonunique_l100_m2_e1;GRCh38_alllowmapandsegdupregions;GRCh38_alldifficultregions	INPP5A	ENSG00000068383	transcript	ENST00000368594.8	protein_coding	MODIFIER	intron_variant	INPP5A	ENSG00000068383	transcript	ENST00000368594.8	protein_coding	MODIFIER	intron_variant	.	.	.	.	.	.	.	.
10	132764758	Sniffles2.INS.6583M9	N	<INS:109>	INS	INS	109	144.247	239.195	888	853	35	0.0394	novel	0.0608	0.0608	common	0.0685	0.0382	0.00595	0.113	0.0731	0.0633	0.073	0.0399	0.00614	0.116	0.0748	0.61	1	1	0.696	0.215	0.614	1	1	0.697	0.224	0.0321	0.882	0.238	0.238	0.497	0.0514	0.0649	0.653	difficult	GRCh38_AllTandemRepeatsandHomopolymers_slop5;GRCh38_AllTandemRepeats_gt100bp_slop5;GRCh38_allTandemRepeats;GRCh38_AllTandemRepeats_201to10000bp_slop5;GRCh38_alldifficultregions	INPP5A	ENSG00000068383	transcript	ENST00000368594.8	protein_coding	MODIFIER	intron_variant	INPP5A	ENSG00000068383	transcript	ENST00000368594.8	protein_coding	MODIFIER	intron_variant	.	.	.	.	.	.	.	.
10	132764796	Sniffles2.DEL.65ABM9	N	<DEL:-55>	DEL	DEL	-55	65.513	277.733	888	857	31	0.0349	novel	0.085	0.085	common	0.199	0.0764	0.00298	0.0701	0.0263	0.0875	0.206	0.0797	0.00307	0.0732	0.0268	0.223	1	1	0.175	0.102	0.16	1	1	0.188	0.104	0.0625	0.9	0.528	0.528	0.629	0.0524	0.0635	0.722	difficult	GRCh38_gclt25orgt65_slop50;GRCh38_AllTandemRepeatsandHomopolymers_slop5;GRCh38_AllTandemRepeats_gt100bp_slop5;GRCh38_allTandemRepeats;GRCh38_AllTandemRepeats_201to10000bp_slop5;GRCh38_lowmappabilityall;GRCh38_nonunique_l100_m2_e1;GRCh38_alllowmapandsegdupregions;GRCh38_alldifficultregions	INPP5A	ENSG00000068383	transcript	ENST00000368594.8	protein_coding	MODIFIER	intron_variant	INPP5A	ENSG00000068383	transcript	ENST00000368594.8	protein_coding	MODIFIER	intron_variant	.	.	.	.	.	.	.	.
10	132767204	Sniffles2.DEL.65ACM9	N	<DEL:-65>	DEL	DEL	-65	58.659	336.423	888	857	31	0.0349	novel	0.0332	0.0332	low_frequency	0.0685	0.0104	0.00595	0.00305	0.0585	0.0344	0.0714	0.0108	0.00606	0.00316	0.061	0.302	1	0.00298	1	1	0.32	1	0.00304	1	1	0.0169	0.938	0.25	0.25	0.43	0.00655	0.0118	0.47	difficult	GRCh38_gclt25orgt65_slop50;GRCh38_AllTandemRepeatsandHomopolymers_slop5;GRCh38_AllTandemRepeats_gt100bp_slop5;GRCh38_allTandemRepeats;GRCh38_AllTandemRepeats_201to10000bp_slop5;GRCh38_lowmappabilityall;GRCh38_nonunique_l100_m2_e1;GRCh38_allOtherDifficultregions;GRCh38_gnomAD_InbreedingCoeff_slop1bp_merge1000bp;GRCh38_alllowmapandsegdupregions;GRCh38_alldifficultregions	INPP5A	ENSG00000068383	transcript	ENST00000368594.8	protein_coding	MODIFIER	intron_variant	INPP5A	ENSG00000068383	transcript	ENST00000368594.8	protein_coding	MODIFIER	intron_variant	.	.	.	.	.	.	.	.
10	132767813	Sniffles2.INS.6586M9	N	<INS:64>	INS	INS	64	22.757	235.268	888	887	1	0.00113	novel	0.926	0.074	common	0.838	0.931	1	0.939	0.962	0.926	0.838	0.931	1	0.939	0.962	0.641	1	1	0.46	0.211	0.641	1	1	0.46	0.211	0.933	0.975	0.978	0.871	0.877	0.928	0.928	0.98	difficult	GRCh38_AllTandemRepeatsandHomopolymers_slop5;GRCh38_AllTandemRepeats_gt100bp_slop5;GRCh38_allTandemRepeats;GRCh38_AllTandemRepeats_201to10000bp_slop5;GRCh38_allOtherDifficultregions;GRCh38_gnomAD_InbreedingCoeff_slop1bp_merge1000bp;GRCh38_alldifficultregions	INPP5A	ENSG00000068383	transcript	ENST00000368594.8	protein_coding	MODIFIER	intron_variant	INPP5A	ENSG00000068383	transcript	ENST00000368594.8	protein_coding	MODIFIER	intron_variant	.	.	.	.	.	.	.	.
10	132771914	Sniffles2.DEL.65ADM9	N	<DEL:-107>	DEL	DEL	-107	137.105	317.387	888	886	2	0.00225	novel	0.754	0.246	common	0.705	0.767	0.81	0.768	0.746	0.754	0.703	0.767	0.81	0.768	0.746	1.08e-10	0.247	0.206	0.0468	0.00436	9.18e-11	0.247	0.206	0.0468	0.00436	0.796	0.588	0.597	0.414	0.513	0.763	0.728	0.652	difficult	GRCh38_AllTandemRepeatsandHomopolymers_slop5;GRCh38_AllTandemRepeats_gt100bp_slop5;GRCh38_allTandemRepeats;GRCh38_SimpleRepeat_homopolymer_4to6_slop5;GRCh38_AllTandemRepeats_201to10000bp_slop5;GRCh38_lowmappabilityall;GRCh38_nonunique_l100_m2_e1;GRCh38_nonunique_l250_m0_e0;GRCh38_alllowmapandsegdupregions;GRCh38_alldifficultregions	INPP5A	ENSG00000068383	transcript	ENST00000368594.8	protein_coding	MODIFIER	intron_variant	INPP5A	ENSG00000068383	transcript	ENST00000368594.8	protein_coding	MODIFIER	intron_variant	.	.	.	.	.	.	.	.
10	132771941	Sniffles2.INS.6587M9	N	<INS:104>	INS	INS	104	124.791	212.384	888	855	33	0.0372	novel	0.0552	0.0552	common	0.0622	0.0556	0.0417	0.0671	0.0468	0.0573	0.0655	0.0576	0.0424	0.0692	0.0491	1	1	0.246	0.53	0.0414	1	1	0.25	0.542	0.0452	0.027	0.872	0.129	0.129	0.449	0.0663	0.0833	0.664	difficult	GRCh38_AllTandemRepeatsandHomopolymers_slop5;GRCh38_AllTandemRepeats_gt100bp_slop5;GRCh38_allTandemRepeats;GRCh38_AllTandemRepeats_201to10000bp_slop5;GRCh38_lowmappabilityall;GRCh38_nonunique_l100_m2_e1;GRCh38_nonunique_l250_m0_e0;GRCh38_alllowmapandsegdupregions;GRCh38_alldifficultregions	INPP5A	ENSG00000068383	transcript	ENST00000368594.8	protein_coding	MODIFIER	intron_variant	INPP5A	ENSG00000068383	transcript	ENST00000368594.8	protein_coding	MODIFIER	intron_variant	.	.	.	.	.	.	.	.
10	132772009	Sniffles2.DEL.65AEM9	N	<DEL:-702>	DEL	DEL	-702	151.592	324.287	888	850	38	0.0428	known	0.00732	0.00732	low_frequency	0	0.0104	0.00298	0.0061	0.0205	0.00765	0	0.0108	0.00303	0.00629	0.0215	1	1	1	1	1	1	1	1	1	1	0.00338	0.985	0.231	0.231	0.498	0.012	0.0117	0.616	difficult	GRCh38_gclt25orgt65_slop50;GRCh38_AllTandemRepeatsandHomopolymers_slop5;GRCh38_AllTandemRepeats_gt100bp_slop5;GRCh38_allTandemRepeats;GRCh38_SimpleRepeat_homopolymer_4to6_slop5;GRCh38_AllTandemRepeats_201to10000bp_slop5;GRCh38_lowmappabilityall;GRCh38_nonunique_l100_m2_e1;GRCh38_nonunique_l250_m0_e0;GRCh38_alllowmapandsegdupregions;GRCh38_alldifficultregions	INPP5A	ENSG00000068383	transcript	ENST00000368594.8	protein_coding	MODIFIER	intron_variant	INPP5A	ENSG00000068383	transcript	ENST00000368594.8	protein_coding	MODIFIER	intron_variant	.	.	.	.	.	.	.	.
10	132772686	Sniffles2.INS.6588M9	N	<INS:57>	INS	INS	57	99.94	226.647	888	862	26	0.0293	novel	0.0434	0.0434	low_frequency	0.0477	0.0382	0.0357	0.0457	0.0468	0.0447	0.0498	0.039	0.0364	0.0469	0.0485	0.424	1	1	1	1	0.438	1	1	1	1	0.0253	0.878	0.0789	0.0789	0.465	0.0299	0.056	0.512	difficult	GRCh38_gclt25orgt65_slop50;GRCh38_AllTandemRepeatsandHomopolymers_slop5;GRCh38_AllTandemRepeats_gt100bp_slop5;GRCh38_allTandemRepeats;GRCh38_AllTandemRepeats_201to10000bp_slop5;GRCh38_lowmappabilityall;GRCh38_nonunique_l100_m2_e1;GRCh38_alllowmapandsegdupregions;GRCh38_alldifficultregions	INPP5A	ENSG00000068383	transcript	ENST00000368594.8	protein_coding	MODIFIER	intron_variant	INPP5A	ENSG00000068383	transcript	ENST00000368594.8	protein_coding	MODIFIER	intron_variant	.	.	.	.	.	.	.	.
10	132772758	Sniffles2.DEL.65AFM9	N	<DEL:-62>	DEL	DEL	-62	77.933	232.192	888	859	29	0.0327	novel	0.00282	0.00282	rare	0.00415	0.00347	0	0.00305	0.00292	0.00291	0.00437	0.00352	0	0.00314	0.00305	1	1	1	1	1	1	1	1	1	1	0.00113	0.992	0	0	0.361	0.00014	0.000966	0.143	difficult	GRCh38_gclt25orgt65_slop50;GRCh38_AllTandemRepeatsandHomopolymers_slop5;GRCh38_AllTandemRepeats_gt100bp_slop5;GRCh38_allTandemRepeats;GRCh38_SimpleRepeat_homopolymer_4to6_slop5;GRCh38_AllTandemRepeats_201to10000bp_slop5;GRCh38_lowmappabilityall;GRCh38_nonunique_l100_m2_e1;GRCh38_alllowmapandsegdupregions;GRCh38_alldifficultregions	INPP5A	ENSG00000068383	transcript	ENST00000368594.8	protein_coding	MODIFIER	intron_variant	INPP5A	ENSG00000068383	transcript	ENST00000368594.8	protein_coding	MODIFIER	intron_variant	.	.	.	.	.	.	.	.
10	132774793	Sniffles2.DUP.65B3M9	N	<DUP:440>	DUP	OTHER	440	36.364	36.333	888	852	36	0.0405	novel	0.00169	0.00169	rare	0	0.00694	0	0	0.00292	0.00176	0	0.00709	0	0	0.00309	1	1	1	1	1	1	1	1	1	1	0.000563	0.995	0	0	0.254	2.36e-05	0.000398	0.108	difficult	GRCh38_gclt25orgt65_slop50;GRCh38_AllHomopolymers_gt6bp_imperfectgt10bp_slop5;GRCh38_AllTandemRepeatsandHomopolymers_slop5;GRCh38_AllTandemRepeats_gt100bp_slop5;GRCh38_allTandemRepeats;GRCh38_SimpleRepeat_homopolymer_7to11_slop5;GRCh38_SimpleRepeat_homopolymer_4to6_slop5;GRCh38_AllTandemRepeats_201to10000bp_slop5;GRCh38_SimpleRepeat_imperfecthomopolgt10_slop5;GRCh38_chainSelf;GRCh38_alldifficultregions	INPP5A	ENSG00000068383	transcript	ENST00000368594.8	protein_coding	MODIFIER	intron_variant	INPP5A	ENSG00000068383	transcript	ENST00000368594.8	protein_coding	MODIFIER	intron_variant	.	.	.	.	.	Enhancer	.	.
10	132775040	Sniffles2.DEL.65B0M9	N	<DEL:-64>	DEL	DEL	-64	87.521	311.424	888	852	36	0.0405	novel	0.00451	0.00451	rare	0.0083	0.00347	0.00595	0	0.00292	0.0047	0.00881	0.00355	0.00606	0	0.00311	1	1	1	1	1	1	1	1	1	1	0	0.991	0	0	0.24	0.00016	0.00202	0.402	difficult	GRCh38_gclt25orgt65_slop50;GRCh38_AllHomopolymers_gt6bp_imperfectgt10bp_slop5;GRCh38_AllTandemRepeatsandHomopolymers_slop5;GRCh38_AllTandemRepeats_gt100bp_slop5;GRCh38_allTandemRepeats;GRCh38_SimpleRepeat_homopolymer_7to11_slop5;GRCh38_SimpleRepeat_homopolymer_4to6_slop5;GRCh38_AllTandemRepeats_201to10000bp_slop5;GRCh38_SimpleRepeat_imperfecthomopolgt10_slop5;GRCh38_chainSelf;GRCh38_alldifficultregions	INPP5A	ENSG00000068383	transcript	ENST00000368594.8	protein_coding	MODIFIER	intron_variant	INPP5A	ENSG00000068383	transcript	ENST00000368594.8	protein_coding	MODIFIER	intron_variant	.	.	.	.	.	Enhancer	.	.
10	132775081	Sniffles2.INS.6589M9	N	<INS:180>	INS	INS	180	154.814	129.648	888	880	8	0.00901	novel	0.297	0.297	common	0.351	0.25	0.241	0.299	0.313	0.298	0.352	0.252	0.244	0.302	0.312	0.0166	0.265	0.397	0.854	1	0.0226	0.265	0.4	1	0.859	0.252	0.64	0.493	0.493	0.573	0.271	0.302	0.755	difficult	GRCh38_gclt25orgt65_slop50;GRCh38_AllHomopolymers_gt6bp_imperfectgt10bp_slop5;GRCh38_AllTandemRepeatsandHomopolymers_slop5;GRCh38_SimpleRepeat_homopolymer_4to6_slop5;GRCh38_SimpleRepeat_imperfecthomopolgt10_slop5;GRCh38_chainSelf;GRCh38_alldifficultregions	INPP5A	ENSG00000068383	transcript	ENST00000368594.8	protein_coding	MODIFIER	intron_variant	INPP5A	ENSG00000068383	transcript	ENST00000368594.8	protein_coding	MODIFIER	intron_variant	.	.	.	.	.	Enhancer	.	.
10	132775235	Sniffles2.BND.65C9M9	N	<BND:65C9M9>	BND	OTHER	.	0	124.645	888	851	37	0.0417	not_compared	0.00282	0.00282	rare	0.00415	0	0	0.00305	0.00585	0.00294	0.0044	0	0	0.00316	0.00621	1	1	1	1	1	1	1	1	1	1	0.00225	0.991	0	0	0.542	0.000293	0.00139	0.331	difficult	GRCh38_gclt25orgt65_slop50;GRCh38_AllTandemRepeatsandHomopolymers_slop5;GRCh38_AllTandemRepeats_gt100bp_slop5;GRCh38_allTandemRepeats;GRCh38_SimpleRepeat_homopolymer_4to6_slop5;GRCh38_AllTandemRepeats_201to10000bp_slop5;GRCh38_chainSelf;GRCh38_alldifficultregions	CMIP&INPP5A	ENSG00000153815&ENSG00000068383	transcript	ENST00000368594.8	protein_coding	HIGH	bidirectional_gene_fusion	CMIP&INPP5A	ENSG00000153815&ENSG00000068383	transcript	ENST00000368594.8	protein_coding	HIGH	bidirectional_gene_fusion	.	.	.	.	.	Enhancer	.	.
10	132787233	Sniffles2.INS.658FM9	N	<INS:54>	INS	INS	54	41.926	292.727	888	856	32	0.036	known	0.031	0.031	low_frequency	0.0788	0.0243	0	0.0061	0.0234	0.0321	0.0822	0.0254	0	0.00637	0.0242	0.046	1	1	1	0.0803	0.0527	1	1	1	0.0832	0.0231	0.958	0.48	0.48	0.618	0.00687	0.00775	0.814	difficult	GRCh38_gclt25orgt65_slop50;GRCh38_alldifficultregions	NKX6-2;INPP5A;NKX6-2-CFAP46	ENSG00000148826;ENSG00000068383;ENSG00000148826-ENSG00000171811	transcript;transcript;intergenic_region	ENST00000368592.8;ENST00000368594.8;ENSG00000148826-ENSG00000171811	protein_coding;protein_coding;.	MODIFIER;MODIFIER;MODIFIER	upstream_gene_variant;downstream_gene_variant;intergenic_region	.	.	.	.	.	.	.	.	.	.	.	.	.	.	.
10	132791926	Sniffles2.DEL.65B2M9	N	<DEL:-789>	DEL	DEL	-789	138.56	149.882	888	847	41	0.0462	known	0.00169	0.00169	rare	0.00415	0	0	0.00305	0	0.00177	0.00442	0	0	0.00318	0	1	1	1	1	1	1	1	1	1	1	0.00225	0.997	0.667	0.667	0.649	1.23e-05	0.000156	0.139	difficult	GRCh38_gclt25orgt65_slop50;GRCh38_AllTandemRepeatsandHomopolymers_slop5;GRCh38_AllTandemRepeats_gt100bp_slop5;GRCh38_allTandemRepeats;GRCh38_SimpleRepeat_homopolymer_4to6_slop5;GRCh38_AllTandemRepeats_201to10000bp_slop5;GRCh38_lowmappabilityall;GRCh38_nonunique_l100_m2_e1;GRCh38_alllowmapandsegdupregions;GRCh38_alldifficultregions	NKX6-2-CFAP46	ENSG00000148826-ENSG00000171811	intergenic_region	ENSG00000148826-ENSG00000171811	.	MODIFIER	intergenic_region	.	.	.	.	.	.	.	.	.	.	.	.	.	.	.
10	132792425	Sniffles2.DEL.65B1M9	N	<DEL:-78>	DEL	DEL	-78	66.121	321.104	888	878	10	0.0113	novel	0.619	0.381	common	0.477	0.656	0.765	0.607	0.655	0.625	0.489	0.657	0.765	0.61	0.659	0.796	1	0.201	0.624	0.866	1	1	0.201	0.742	1	0.64	0.649	0.657	0.588	0.576	0.603	0.586	0.739	difficult	GRCh38_gclt25orgt65_slop50;GRCh38_AllTandemRepeatsandHomopolymers_slop5;GRCh38_AllTandemRepeats_gt100bp_slop5;GRCh38_allTandemRepeats;GRCh38_SimpleRepeat_homopolymer_4to6_slop5;GRCh38_AllTandemRepeats_201to10000bp_slop5;GRCh38_lowmappabilityall;GRCh38_nonunique_l100_m2_e1;GRCh38_alllowmapandsegdupregions;GRCh38_alldifficultregions	NKX6-2-CFAP46	ENSG00000148826-ENSG00000171811	intergenic_region	ENSG00000148826-ENSG00000171811	.	MODIFIER	intergenic_region	.	.	.	.	.	.	.	.	.	.	.	.	.	.	.
10	132792429	Sniffles2.INS.6590M9	N	<INS:71>	INS	INS	71	108.793	240.288	888	868	20	0.0225	novel	0.111	0.111	common	0.214	0.0556	0.00893	0.11	0.114	0.111	0.217	0.0567	0.00893	0.109	0.115	0.848	1	1	0.107	1	0.848	1	1	0.0944	1	0.0839	0.863	0.519	0.519	0.599	0.0754	0.087	0.783	difficult	GRCh38_gclt25orgt65_slop50;GRCh38_AllTandemRepeatsandHomopolymers_slop5;GRCh38_AllTandemRepeats_gt100bp_slop5;GRCh38_allTandemRepeats;GRCh38_AllTandemRepeats_201to10000bp_slop5;GRCh38_lowmappabilityall;GRCh38_nonunique_l100_m2_e1;GRCh38_alllowmapandsegdupregions;GRCh38_alldifficultregions	NKX6-2-CFAP46	ENSG00000148826-ENSG00000171811	intergenic_region	ENSG00000148826-ENSG00000171811	.	MODIFIER	intergenic_region	.	.	.	.	.	.	.	.	.	.	.	.	.	.	.
10	132798292	Sniffles2.DEL.65F9M9	N	<DEL:-147>	DEL	DEL	-147	55.988	138.429	888	877	11	0.0124	novel	0.627	0.373	common	0.6	0.479	0.607	0.698	0.743	0.632	0.606	0.486	0.611	0.702	0.741	0.143	0.741	0.258	0.0943	0.000571	0.101	0.868	0.194	0.0597	0.000551	0.63	0.821	0.821	0.805	0.659	0.651	0.659	0.664	difficult	GRCh38_gclt25orgt65_slop50;GRCh38_AllTandemRepeatsandHomopolymers_slop5;GRCh38_AllTandemRepeats_gt100bp_slop5;GRCh38_allTandemRepeats;GRCh38_SimpleRepeat_homopolymer_4to6_slop5;GRCh38_AllTandemRepeats_201to10000bp_slop5;GRCh38_alldifficultregions	NKX6-2-CFAP46	ENSG00000148826-ENSG00000171811	intergenic_region	ENSG00000148826-ENSG00000171811	.	MODIFIER	intergenic_region	.	.	.	.	.	.	.	.	.	.	.	.	.	.	.
10	132798317	Sniffles2.INS.65CFM9	N	<INS:68>	INS	INS	68	190.469	132.685	888	851	37	0.0417	novel	0.0124	0.0124	low_frequency	0.0124	0.0104	0.0208	0.0122	0.00585	0.0129	0.013	0.0106	0.0217	0.0127	0.00617	1	1	1	1	1	1	1	1	1	1	0.00788	0.968	0.136	0.136	0.569	0.00976	0.0114	0.634	difficult	GRCh38_gclt25orgt65_slop50;GRCh38_AllTandemRepeatsandHomopolymers_slop5;GRCh38_AllTandemRepeats_gt100bp_slop5;GRCh38_allTandemRepeats;GRCh38_SimpleRepeat_homopolymer_4to6_slop5;GRCh38_AllTandemRepeats_201to10000bp_slop5;GRCh38_alldifficultregions	NKX6-2-CFAP46	ENSG00000148826-ENSG00000171811	intergenic_region	ENSG00000148826-ENSG00000171811	.	MODIFIER	intergenic_region	.	.	.	.	.	.	.	.	.	.	.	.	.	.	.
10	132799315	Sniffles2.DEL.65FAM9	N	<DEL:-90>	DEL	DEL	-90	43.467	180.418	888	874	14	0.0158	novel	0.606	0.394	common	0.566	0.469	0.607	0.683	0.702	0.611	0.572	0.475	0.611	0.689	0.704	0.432	0.738	0.628	0.719	0.47	0.29	0.739	0.624	0.461	0.359	0.614	0.858	0.856	0.84	0.718	0.655	0.656	0.745	difficult	GRCh38_gclt25orgt65_slop50;GRCh38_AllTandemRepeatsandHomopolymers_slop5;GRCh38_AllTandemRepeats_gt100bp_slop5;GRCh38_allTandemRepeats;GRCh38_AllTandemRepeats_201to10000bp_slop5;GRCh38_lowmappabilityall;GRCh38_nonunique_l100_m2_e1;GRCh38_alllowmapandsegdupregions;GRCh38_alldifficultregions	NKX6-2-CFAP46	ENSG00000148826-ENSG00000171811	intergenic_region	ENSG00000148826-ENSG00000171811	.	MODIFIER	intergenic_region	.	.	.	.	.	.	.	.	.	.	.	.	.	.	.
10	132799500	Sniffles2.INS.65D0M9	N	<INS:60>	INS	INS	60	54.446	220.306	888	848	40	0.045	novel	0.00732	0.00732	low_frequency	0.00208	0.00347	0.00595	0.00305	0.0234	0.00766	0.0022	0.0036	0.00621	0.00318	0.0244	1	1	1	1	0.0803	1	1	1	1	0.0837	0.00394	0.989	0.333	0.333	0.49	0.00687	0.00779	0.715	difficult	GRCh38_gclt25orgt65_slop50;GRCh38_AllTandemRepeatsandHomopolymers_slop5;GRCh38_AllTandemRepeats_gt100bp_slop5;GRCh38_allTandemRepeats;GRCh38_AllTandemRepeats_201to10000bp_slop5;GRCh38_alldifficultregions	NKX6-2-CFAP46	ENSG00000148826-ENSG00000171811	intergenic_region	ENSG00000148826-ENSG00000171811	.	MODIFIER	intergenic_region	.	.	.	.	.	.	.	.	.	.	.	.	.	.	.
10	132804165	Sniffles2.INS.65D2M9	N	<INS:55>	INS	INS	55	23.371	103.402	888	871	17	0.0191	novel	0.396	0.396	common	0.378	0.538	0.396	0.363	0.336	0.401	0.383	0.538	0.401	0.365	0.344	0.412	0.502	0.335	0.735	0.171	0.269	0.502	0.263	0.616	0.167	0.399	0.931	0.925	0.925	0.902	0.419	0.406	0.912	difficult	GRCh38_gclt25orgt65_slop50;GRCh38_AllTandemRepeatsandHomopolymers_slop5;GRCh38_AllTandemRepeats_gt100bp_slop5;GRCh38_allTandemRepeats;GRCh38_SimpleRepeat_homopolymer_4to6_slop5;GRCh38_AllTandemRepeats_201to10000bp_slop5;GRCh38_alldifficultregions	CFAP46;NKX6-2-CFAP46	ENSG00000171811;ENSG00000148826-ENSG00000171811	transcript;intergenic_region	ENST00000368586.10;ENSG00000148826-ENSG00000171811	protein_coding;.	MODIFIER;MODIFIER	downstream_gene_variant;intergenic_region	.	.	.	.	.	.	.	.	.	.	.	.	.	.	.
10	132808527	Sniffles2.INV.661AM9	N	<INV:126>	INV	OTHER	126	205.028	308.935	888	853	35	0.0394	novel	0.00113	0.00113	rare	0	0	0	0	0.00585	0.00117	0	0	0	0	0.00602	1	1	1	1	1	1	1	1	1	1	0	0.998	0	0	0.0895	3.18e-05	0.000133	0.182	difficult	GRCh38_refseq_cds;GRCh38_gclt25orgt65_slop50;GRCh38_SimpleRepeat_homopolymer_4to6_slop5;GRCh38_alldifficultregions	.	.	.	.	.	.	.	.	.	.	.	.	.	.	.	.	.	.	.	Enhancer	.	.
10	132813595	Sniffles2.INS.65D3M9	N	<INS:90>	INS	INS	90	156.748	125.448	888	861	27	0.0304	novel	0.0811	0.0811	common	0.18	0.0521	0.0387	0.0488	0.038	0.083	0.186	0.0528	0.0396	0.0506	0.0392	0.278	1	1	1	1	0.276	1	1	1	1	0.0732	0.885	0.525	0.525	0.692	0.0477	0.0529	0.675	difficult	GRCh38_gclt25orgt65_slop50;GRCh38_AllTandemRepeatsandHomopolymers_slop5;GRCh38_AllTandemRepeats_gt100bp_slop5;GRCh38_allTandemRepeats;GRCh38_SimpleRepeat_homopolymer_4to6_slop5;GRCh38_AllTandemRepeats_201to10000bp_slop5;GRCh38_lowmappabilityall;GRCh38_nonunique_l100_m2_e1;GRCh38_alllowmapandsegdupregions;GRCh38_alldifficultregions	CFAP46	ENSG00000171811	transcript	ENST00000368586.10	protein_coding	MODIFIER	intron_variant	CFAP46	ENSG00000171811	transcript	ENST00000368586.10	protein_coding	MODIFIER	intron_variant	.	.	.	.	.	.	.	.
10	132820789	Sniffles2.INS.65D4M9	N	<INS:98>	INS	INS	98	96.824	261.582	888	859	29	0.0327	novel	0.0231	0.0231	low_frequency	0.0353	0.0382	0.00595	0.0305	0.00292	0.0239	0.0366	0.0385	0.0061	0.0314	0.00311	0.00155	1	1	1	1	0.00173	1	1	1	1	0.0163	0.945	0.158	0.158	0.548	0.0186	0.0241	0.597	difficult	GRCh38_AllTandemRepeatsandHomopolymers_slop5;GRCh38_AllTandemRepeats_gt100bp_slop5;GRCh38_allTandemRepeats;GRCh38_AllTandemRepeats_201to10000bp_slop5;GRCh38_lowmappabilityall;GRCh38_nonunique_l100_m2_e1;GRCh38_segdups;GRCh38_alllowmapandsegdupregions;GRCh38_alldifficultregions	CFAP46	ENSG00000171811	transcript	ENST00000368586.10	protein_coding	MODIFIER	intron_variant	CFAP46	ENSG00000171811	transcript	ENST00000368586.10	protein_coding	MODIFIER	intron_variant	.	.	.	.	.	.	.	.
10	132820836	Sniffles2.DEL.65FDM9	N	<DEL:-73>	DEL	DEL	-73	83.4	250.564	888	861	27	0.0304	novel	0.0388	0.0388	low_frequency	0.0228	0.0104	0.0179	0.0244	0.12	0.0401	0.0237	0.0105	0.0183	0.0255	0.124	1	1	1	1	1	1	1	1	1	1	0.0349	0.946	0.552	0.552	0.695	0.0141	0.0182	0.594	difficult	GRCh38_AllTandemRepeatsandHomopolymers_slop5;GRCh38_SimpleRepeat_diTR_11to50_slop5;GRCh38_AllTandemRepeats_gt100bp_slop5;GRCh38_allTandemRepeats;GRCh38_AllTandemRepeats_201to10000bp_slop5;GRCh38_lowmappabilityall;GRCh38_nonunique_l100_m2_e1;GRCh38_segdups;GRCh38_alllowmapandsegdupregions;GRCh38_alldifficultregions	CFAP46	ENSG00000171811	transcript	ENST00000368586.10	protein_coding	MODIFIER	intron_variant	CFAP46	ENSG00000171811	transcript	ENST00000368586.10	protein_coding	MODIFIER	intron_variant	.	.	.	.	.	.	.	.
10	132821017	Sniffles2.INS.65D5M9	N	<INS:472>	INS	INS	472	181.467	171.434	888	864	24	0.027	novel	0.0135	0.0135	low_frequency	0.0124	0.0243	0.00595	0.0122	0.0146	0.0139	0.0129	0.0246	0.00606	0.0126	0.0152	0.031	1	1	1	1	0.032	1	1	1	1	0.00845	0.959	0.0435	0.0435	0.443	0.00208	0.00975	0.265	difficult	GRCh38_AllTandemRepeatsandHomopolymers_slop5;GRCh38_AllTandemRepeats_gt100bp_slop5;GRCh38_allTandemRepeats;GRCh38_AllTandemRepeats_201to10000bp_slop5;GRCh38_segdups;GRCh38_alllowmapandsegdupregions;GRCh38_alldifficultregions	CFAP46	ENSG00000171811	transcript	ENST00000368586.10	protein_coding	MODIFIER	intron_variant	CFAP46	ENSG00000171811	transcript	ENST00000368586.10	protein_coding	MODIFIER	intron_variant	.	.	.	.	.	.	.	.
10	132821048	Sniffles2.DEL.65FEM9	N	<DEL:-1724>	DEL	DEL	-1724	207.516	216.436	888	857	31	0.0349	novel	0.00507	0.00507	low_frequency	0.0145	0.00347	0.00298	0	0	0.00525	0.0152	0.00352	0.00305	0	0	1	1	1	1	1	1	1	1	1	1	0.00338	0.994	0.556	0.556	0.579	0.000283	0.00036	0.731	difficult	GRCh38_AllTandemRepeatsandHomopolymers_slop5;GRCh38_SimpleRepeat_diTR_11to50_slop5;GRCh38_AllTandemRepeats_gt100bp_slop5;GRCh38_allTandemRepeats;GRCh38_AllTandemRepeats_201to10000bp_slop5;GRCh38_lowmappabilityall;GRCh38_nonunique_l100_m2_e1;GRCh38_allOtherDifficultregions;GRCh38_gnomAD_InbreedingCoeff_slop1bp_merge1000bp;GRCh38_segdups;GRCh38_alllowmapandsegdupregions;GRCh38_alldifficultregions	CFAP46	ENSG00000171811	transcript	ENST00000368586.10	protein_coding	MODIFIER	intron_variant	CFAP46	ENSG00000171811	transcript	ENST00000368586.10	protein_coding	MODIFIER	intron_variant	.	.	.	.	.	.	.	.
10	132821141	Sniffles2.INS.65D6M9	N	<INS:956>	INS	INS	956	113.295	144.551	888	867	21	0.0236	novel	0.0659	0.0659	common	0.0332	0.132	0.0595	0.0671	0.0614	0.0675	0.0343	0.134	0.0602	0.0692	0.0629	1	0.133	0.452	1	1	1	0.134	0.456	1	1	0.036	0.847	0.172	0.172	0.462	0.0257	0.0478	0.5	difficult	GRCh38_AllTandemRepeatsandHomopolymers_slop5;GRCh38_AllTandemRepeats_gt100bp_slop5;GRCh38_allTandemRepeats;GRCh38_AllTandemRepeats_201to10000bp_slop5;GRCh38_segdups;GRCh38_alllowmapandsegdupregions;GRCh38_alldifficultregions	CFAP46	ENSG00000171811	transcript	ENST00000368586.10	protein_coding	MODIFIER	intron_variant	CFAP46	ENSG00000171811	transcript	ENST00000368586.10	protein_coding	MODIFIER	intron_variant	.	.	.	.	.	.	.	.
10	132821901	Sniffles2.INS.65D7M9	N	<INS:119>	INS	INS	119	94.335	357.317	888	866	22	0.0248	novel	0.0411	0.0411	low_frequency	0.0892	0.0382	0.00595	0.0244	0.0263	0.0422	0.0923	0.0385	0.00606	0.025	0.0273	0.231	1	1	0.0837	1	0.232	1	1	0.0857	1	0.027	0.908	0.236	0.236	0.519	0.0477	0.0534	0.76	difficult	GRCh38_AllTandemRepeatsandHomopolymers_slop5;GRCh38_AllTandemRepeats_gt100bp_slop5;GRCh38_allTandemRepeats;GRCh38_AllTandemRepeats_201to10000bp_slop5;GRCh38_segdups;GRCh38_alllowmapandsegdupregions;GRCh38_alldifficultregions	CFAP46	ENSG00000171811	transcript	ENST00000368586.10	protein_coding	MODIFIER	intron_variant	CFAP46	ENSG00000171811	transcript	ENST00000368586.10	protein_coding	MODIFIER	intron_variant	.	.	.	.	.	.	.	.
10	132821955	Sniffles2.DEL.65FFM9	N	<DEL:-95>	DEL	DEL	-95	74.606	369.097	888	865	23	0.0259	novel	0.0208	0.0208	low_frequency	0.0373	0.0139	0.0119	0.00305	0.0292	0.0214	0.039	0.014	0.0121	0.00312	0.0301	1	1	1	1	1	1	1	1	1	1	0.0124	0.947	0.162	0.162	0.453	0.00253	0.00691	0.306	difficult	GRCh38_AllTandemRepeatsandHomopolymers_slop5;GRCh38_AllTandemRepeats_gt100bp_slop5;GRCh38_allTandemRepeats;GRCh38_AllTandemRepeats_201to10000bp_slop5;GRCh38_lowmappabilityall;GRCh38_nonunique_l100_m2_e1;GRCh38_segdups;GRCh38_alllowmapandsegdupregions;GRCh38_alldifficultregions	CFAP46	ENSG00000171811	transcript	ENST00000368586.10	protein_coding	MODIFIER	intron_variant	CFAP46	ENSG00000171811	transcript	ENST00000368586.10	protein_coding	MODIFIER	intron_variant	.	.	.	.	.	.	.	.
10	132821996	Sniffles2.DEL.6600M9	N	<DEL:-2868>	DEL	DEL	-2868	308.922	255.895	888	859	29	0.0327	known	0.00676	0.00676	low_frequency	0.0187	0	0	0	0.00877	0.00698	0.0196	0	0	0	0.0092	1	1	1	1	1	1	1	1	1	1	0.00507	0.983	0.25	0.25	0.589	0.000165	0.000337	0.403	difficult	GRCh38_AllTandemRepeatsandHomopolymers_slop5;GRCh38_SimpleRepeat_diTR_11to50_slop5;GRCh38_AllTandemRepeats_gt100bp_slop5;GRCh38_allTandemRepeats;GRCh38_SimpleRepeat_homopolymer_4to6_slop5;GRCh38_AllTandemRepeats_201to10000bp_slop5;GRCh38_lowmappabilityall;GRCh38_nonunique_l100_m2_e1;GRCh38_nonunique_l250_m0_e0;GRCh38_allOtherDifficultregions;GRCh38_gnomAD_InbreedingCoeff_slop1bp_merge1000bp;GRCh38_segdups;GRCh38_alllowmapandsegdupregions;GRCh38_alldifficultregions	CFAP46	ENSG00000171811	transcript	ENST00000368586.10	protein_coding	MODIFIER	intron_variant	CFAP46	ENSG00000171811	transcript	ENST00000368586.10	protein_coding	MODIFIER	intron_variant	.	.	.	.	.	.	.	.
10	132822234	Sniffles2.DEL.6601M9	N	<DEL:-995>	DEL	DEL	-995	225.499	243.025	888	864	24	0.027	novel	0.00563	0.00563	low_frequency	0.00415	0.0139	0.00298	0.00915	0	0.00579	0.00431	0.0141	0.00303	0.00926	0	1	1	1	1	1	1	1	1	1	1	0.00282	0.985	0.1	0.1	0.458	0.000698	0.00204	0.313	difficult	GRCh38_AllTandemRepeatsandHomopolymers_slop5;GRCh38_SimpleRepeat_diTR_11to50_slop5;GRCh38_AllTandemRepeats_gt100bp_slop5;GRCh38_allTandemRepeats;GRCh38_AllTandemRepeats_201to10000bp_slop5;GRCh38_lowmappabilityall;GRCh38_nonunique_l100_m2_e1;GRCh38_segdups;GRCh38_alllowmapandsegdupregions;GRCh38_alldifficultregions	CFAP46	ENSG00000171811	transcript	ENST00000368586.10	protein_coding	MODIFIER	intron_variant	CFAP46	ENSG00000171811	transcript	ENST00000368586.10	protein_coding	MODIFIER	intron_variant	.	.	.	.	.	.	.	.
10	132822266	Sniffles2.INS.65D8M9	N	<INS:974>	INS	INS	974	131.626	264.321	888	869	19	0.0214	novel	0.0422	0.0422	low_frequency	0.0228	0.0799	0.0536	0.0396	0.0292	0.0432	0.0236	0.0804	0.0546	0.0399	0.0303	1	0.601	1	1	1	1	0.6	1	1	1	0.0214	0.878	0.0267	0.0267	0.445	0.053	0.0778	0.615	difficult	GRCh38_AllTandemRepeatsandHomopolymers_slop5;GRCh38_SimpleRepeat_diTR_11to50_slop5;GRCh38_AllTandemRepeats_gt100bp_slop5;GRCh38_allTandemRepeats;GRCh38_AllTandemRepeats_201to10000bp_slop5;GRCh38_segdups;GRCh38_alllowmapandsegdupregions;GRCh38_alldifficultregions	CFAP46	ENSG00000171811	transcript	ENST00000368586.10	protein_coding	MODIFIER	intron_variant	CFAP46	ENSG00000171811	transcript	ENST00000368586.10	protein_coding	MODIFIER	intron_variant	.	.	.	.	.	.	.	.
10	132822757	Sniffles2.INS.65D9M9	N	<INS:71>	INS	INS	71	91.229	312.95	888	865	23	0.0259	novel	0.0963	0.0963	common	0.0581	0.0729	0.0476	0.131	0.184	0.0988	0.0609	0.0739	0.0485	0.134	0.189	0.565	0.544	1	0.742	0.206	0.583	0.55	1	1	0.204	0.0755	0.859	0.491	0.491	0.639	0.0759	0.0879	0.745	difficult	GRCh38_AllTandemRepeatsandHomopolymers_slop5;GRCh38_AllTandemRepeats_gt100bp_slop5;GRCh38_allTandemRepeats;GRCh38_AllTandemRepeats_201to10000bp_slop5;GRCh38_lowmappabilityall;GRCh38_nonunique_l100_m2_e1;GRCh38_segdups;GRCh38_alllowmapandsegdupregions;GRCh38_alldifficultregions	CFAP46	ENSG00000171811	transcript	ENST00000368586.10	protein_coding	MODIFIER	intron_variant	CFAP46	ENSG00000171811	transcript	ENST00000368586.10	protein_coding	MODIFIER	intron_variant	.	.	.	.	.	.	.	.
10	132822900	Sniffles2.DEL.6602M9	N	<DEL:-96>	DEL	DEL	-96	85.661	255.522	888	863	25	0.0282	novel	0.027	0.027	low_frequency	0.0373	0.0278	0.00893	0.0152	0.0409	0.0278	0.0395	0.028	0.00915	0.0155	0.0419	1	1	1	1	0.242	1	1	1	1	0.247	0.0158	0.938	0.191	0.191	0.49	0.015	0.0225	0.541	difficult	GRCh38_AllTandemRepeatsandHomopolymers_slop5;GRCh38_SimpleRepeat_diTR_11to50_slop5;GRCh38_AllTandemRepeats_gt100bp_slop5;GRCh38_allTandemRepeats;GRCh38_AllTandemRepeats_201to10000bp_slop5;GRCh38_lowmappabilityall;GRCh38_nonunique_l100_m2_e1;GRCh38_segdups;GRCh38_alllowmapandsegdupregions;GRCh38_alldifficultregions	CFAP46	ENSG00000171811	transcript	ENST00000368586.10	protein_coding	MODIFIER	intron_variant	CFAP46	ENSG00000171811	transcript	ENST00000368586.10	protein_coding	MODIFIER	intron_variant	.	.	.	.	.	.	.	.
10	132823174	Sniffles2.INS.65DAM9	N	<INS:505>	INS	INS	505	227.439	241	888	855	33	0.0372	novel	0.00619	0.00619	low_frequency	0.00622	0.00694	0.00298	0.0122	0.00292	0.00643	0.00661	0.00704	0.00303	0.0124	0.00312	1	1	1	1	1	1	1	1	1	1	0.00338	0.982	0	0	0.432	0.015	0.0191	0.583	difficult	GRCh38_AllTandemRepeatsandHomopolymers_slop5;GRCh38_AllTandemRepeats_gt100bp_slop5;GRCh38_allTandemRepeats;GRCh38_AllTandemRepeats_201to10000bp_slop5;GRCh38_segdups;GRCh38_alllowmapandsegdupregions;GRCh38_alldifficultregions	CFAP46	ENSG00000171811	transcript	ENST00000368586.10	protein_coding	MODIFIER	intron_variant	CFAP46	ENSG00000171811	transcript	ENST00000368586.10	protein_coding	MODIFIER	intron_variant	.	.	.	.	.	.	.	.
10	132823728	Sniffles2.INS.65DCM9	N	<INS:767>	INS	INS	767	275.689	307.088	888	853	35	0.0394	novel	0.00169	0.00169	rare	0.00208	0	0.00595	0	0	0.00176	0.00222	0	0.00606	0	0	1	1	1	1	1	1	1	1	1	1	0	0.997	0	0	0.119	2.66e-05	0.000336	0.115	difficult	GRCh38_AllTandemRepeatsandHomopolymers_slop5;GRCh38_AllTandemRepeats_gt100bp_slop5;GRCh38_allTandemRepeats;GRCh38_AllTandemRepeats_201to10000bp_slop5;GRCh38_lowmappabilityall;GRCh38_nonunique_l100_m2_e1;GRCh38_segdups;GRCh38_alllowmapandsegdupregions;GRCh38_alldifficultregions	CFAP46	ENSG00000171811	transcript	ENST00000368586.10	protein_coding	MODIFIER	intron_variant	CFAP46	ENSG00000171811	transcript	ENST00000368586.10	protein_coding	MODIFIER	intron_variant	.	.	.	.	.	.	.	.
10	132823748	Sniffles2.INS.65DBM9	N	<INS:2987>	INS	INS	2987	139.063	401.551	888	850	38	0.0428	novel	0.00113	0.00113	rare	0.00208	0	0	0.00305	0	0.00118	0.00223	0	0	0.00311	0	1	1	1	1	1	1	1	1	1	1	0.000563	0.997	0	0	0.488	0.000853	0.000782	0.853	difficult	GRCh38_AllTandemRepeatsandHomopolymers_slop5;GRCh38_AllTandemRepeats_gt100bp_slop5;GRCh38_allTandemRepeats;GRCh38_AllTandemRepeats_201to10000bp_slop5;GRCh38_lowmappabilityall;GRCh38_nonunique_l100_m2_e1;GRCh38_segdups;GRCh38_alllowmapandsegdupregions;GRCh38_alldifficultregions	CFAP46	ENSG00000171811	transcript	ENST00000368586.10	protein_coding	MODIFIER	intron_variant	CFAP46	ENSG00000171811	transcript	ENST00000368586.10	protein_coding	MODIFIER	intron_variant	.	.	.	.	.	.	.	.
10	132823751	Sniffles2.DEL.6603M9	N	<DEL:-61>	DEL	DEL	-61	131.046	265.323	888	868	20	0.0225	novel	0.304	0.304	common	0.16	0.486	0.283	0.348	0.33	0.309	0.167	0.486	0.286	0.349	0.335	0.0879	0.32	0.704	0.392	0.123	0.0975	0.315	0.704	0.392	0.119	0.302	0.792	0.684	0.684	0.713	0.37	0.356	0.811	difficult	GRCh38_AllTandemRepeatsandHomopolymers_slop5;GRCh38_SimpleRepeat_diTR_11to50_slop5;GRCh38_AllTandemRepeats_gt100bp_slop5;GRCh38_allTandemRepeats;GRCh38_AllTandemRepeats_201to10000bp_slop5;GRCh38_lowmappabilityall;GRCh38_nonunique_l100_m2_e1;GRCh38_segdups;GRCh38_alllowmapandsegdupregions;GRCh38_alldifficultregions	CFAP46	ENSG00000171811	transcript	ENST00000368586.10	protein_coding	MODIFIER	intron_variant	CFAP46	ENSG00000171811	transcript	ENST00000368586.10	protein_coding	MODIFIER	intron_variant	.	.	.	.	.	.	.	.
10	132824099	Sniffles2.INS.65DDM9	N	<INS:71>	INS	INS	71	94.905	300.063	888	852	36	0.0405	novel	0.00732	0.00732	low_frequency	0.0187	0.0104	0	0	0.00292	0.00763	0.0201	0.0106	0	0	0.00309	1	1	1	1	1	1	1	1	1	1	0.00507	0.989	0.385	0.385	0.598	0.00112	0.00119	0.705	difficult	GRCh38_AllTandemRepeatsandHomopolymers_slop5;GRCh38_AllTandemRepeats_gt100bp_slop5;GRCh38_allTandemRepeats;GRCh38_AllTandemRepeats_201to10000bp_slop5;GRCh38_lowmappabilityall;GRCh38_nonunique_l100_m2_e1;GRCh38_segdups;GRCh38_alllowmapandsegdupregions;GRCh38_alldifficultregions	CFAP46	ENSG00000171811	transcript	ENST00000368586.10	protein_coding	MODIFIER	intron_variant	CFAP46	ENSG00000171811	transcript	ENST00000368586.10	protein_coding	MODIFIER	intron_variant	.	.	.	.	.	.	.	.
10	132824744	Sniffles2.DEL.6604M9	N	<DEL:-67>	DEL	DEL	-67	96.635	300.869	888	856	32	0.036	novel	0.00169	0.00169	rare	0.00208	0	0.00298	0	0.00292	0.00175	0.00223	0	0.00303	0	0.00305	1	1	1	1	1	1	1	1	1	1	0.000563	0.995	0	0	0.303	7.17e-06	8.73e-05	0.131	difficult	GRCh38_AllTandemRepeatsandHomopolymers_slop5;GRCh38_SimpleRepeat_diTR_11to50_slop5;GRCh38_AllTandemRepeats_gt100bp_slop5;GRCh38_allTandemRepeats;GRCh38_AllTandemRepeats_201to10000bp_slop5;GRCh38_lowmappabilityall;GRCh38_nonunique_l100_m2_e1;GRCh38_segdups;GRCh38_alllowmapandsegdupregions;GRCh38_alldifficultregions	CFAP46	ENSG00000171811	transcript	ENST00000368586.10	protein_coding	MODIFIER	intron_variant	CFAP46	ENSG00000171811	transcript	ENST00000368586.10	protein_coding	MODIFIER	intron_variant	.	.	.	.	.	.	.	.
10	132826385	Sniffles2.INS.65E0M9	N	<INS:1325>	INS	INS	1325	369.665	86.687	888	859	29	0.0327	novel	0.00169	0.00169	rare	0.00415	0	0.00298	0	0	0.00175	0.00435	0	0.00305	0	0	1	1	1	1	1	1	1	1	1	1	0.00225	0.992	0	0	0.667	0.000132	0.00022	0.552	difficult	GRCh38_gclt25orgt65_slop50;GRCh38_AllTandemRepeatsandHomopolymers_slop5;GRCh38_AllTandemRepeats_gt100bp_slop5;GRCh38_allTandemRepeats;GRCh38_AllTandemRepeats_201to10000bp_slop5;GRCh38_alldifficultregions	CFAP46	ENSG00000171811	transcript	ENST00000368586.10	protein_coding	MODIFIER	intron_variant	CFAP46	ENSG00000171811	transcript	ENST00000368586.10	protein_coding	MODIFIER	intron_variant	.	.	.	.	.	.	.	.
10	132835950	Sniffles2.INS.65E2M9	N	<INS:61>	INS	INS	61	55.779	332.088	888	851	37	0.0417	novel	0.00901	0.00901	low_frequency	0.0228	0.0139	0.00298	0	0	0.0094	0.0238	0.0145	0.00309	0	0	0.11	1	1	1	1	0.115	1	1	1	1	0.00845	0.983	0.467	0.467	0.702	0.000701	0.00229	0.353	difficult	GRCh38_gclt25orgt65_slop50;GRCh38_AllHomopolymers_gt6bp_imperfectgt10bp_slop5;GRCh38_AllTandemRepeatsandHomopolymers_slop5;GRCh38_SimpleRepeat_homopolymer_4to6_slop5;GRCh38_SimpleRepeat_imperfecthomopolgt10_slop5;GRCh38_alldifficultregions	CFAP46	ENSG00000171811	transcript	ENST00000368586.10	protein_coding	MODIFIER	intron_variant	CFAP46	ENSG00000171811	transcript	ENST00000368586.10	protein_coding	MODIFIER	intron_variant	.	.	.	.	.	.	.	.
10	132837790	Sniffles2.DEL.6608M9	N	<DEL:-57>	DEL	DEL	-57	59.104	375.563	888	854	34	0.0383	novel	0.00676	0.00676	low_frequency	0.0187	0.00347	0.00595	0	0	0.00703	0.0195	0.00357	0.00621	0	0	1	1	1	1	1	1	1	1	1	1	0.00282	0.983	0.0833	0.0833	0.454	0.000632	0.00187	0.352	difficult	GRCh38_AllTandemRepeatsandHomopolymers_slop5;GRCh38_SimpleRepeat_diTR_11to50_slop5;GRCh38_AllTandemRepeats_gt100bp_slop5;GRCh38_allTandemRepeats;GRCh38_AllTandemRepeats_201to10000bp_slop5;GRCh38_chainSelf;GRCh38_alldifficultregions	CFAP46	ENSG00000171811	transcript	ENST00000368586.10	protein_coding	MODIFIER	intron_variant	CFAP46	ENSG00000171811	transcript	ENST00000368586.10	protein_coding	MODIFIER	intron_variant	.	.	.	.	.	CTCF Binding Site	.	.
10	132852171	Sniffles2.DEL.660BM9	N	<DEL:-50>	DEL	DEL	-50	38.944	311.485	888	863	25	0.0282	novel	0.00282	0.00282	rare	0.00415	0.00347	0	0	0.00585	0.0029	0.00426	0.0036	0	0	0.00599	1	1	1	1	1	1	1	1	1	1	0	0.994	0	0	0.229	0.000648	0.00124	0.532	difficult	GRCh38_AllTandemRepeatsandHomopolymers_slop5;GRCh38_AllTandemRepeats_gt100bp_slop5;GRCh38_allTandemRepeats;GRCh38_AllTandemRepeats_201to10000bp_slop5;GRCh38_lowmappabilityall;GRCh38_nonunique_l100_m2_e1;GRCh38_allOtherDifficultregions;GRCh38_gnomAD_InbreedingCoeff_slop1bp_merge1000bp;GRCh38_alllowmapandsegdupregions;GRCh38_alldifficultregions	CFAP46	ENSG00000171811	transcript	ENST00000368586.10	protein_coding	MODIFIER	intron_variant	CFAP46	ENSG00000171811	transcript	ENST00000368586.10	protein_coding	MODIFIER	intron_variant	.	.	.	.	.	.	.	.
10	132858308	Sniffles2.INS.65E7M9	N	<INS:109>	INS	INS	109	48.774	66.815	888	886	2	0.00225	novel	0.606	0.394	common	0.734	0.67	0.39	0.57	0.62	0.607	0.736	0.67	0.389	0.57	0.62	3.77e-09	0.353	0.104	0.751	0.000171	4.35e-09	0.353	0.0714	0.751	0.000171	0.613	0.749	0.73	0.729	0.803	0.574	0.573	0.896	difficult	GRCh38_gclt25orgt65_slop50;GRCh38_AllTandemRepeatsandHomopolymers_slop5;GRCh38_AllTandemRepeats_gt100bp_slop5;GRCh38_allTandemRepeats;GRCh38_SimpleRepeat_homopolymer_4to6_slop5;GRCh38_AllTandemRepeats_201to10000bp_slop5;GRCh38_alldifficultregions	CFAP46	ENSG00000171811	transcript	ENST00000368586.10	protein_coding	MODIFIER	intron_variant	CFAP46	ENSG00000171811	transcript	ENST00000368586.10	protein_coding	MODIFIER	intron_variant	.	.	.	.	.	TF binding	.	.
10	132858421	Sniffles2.DEL.660DM9	N	<DEL:-51>	DEL	DEL	-51	87.293	285.609	888	859	29	0.0327	novel	0.00507	0.00507	low_frequency	0	0.0104	0.00298	0.00915	0.00585	0.00524	0	0.0107	0.00305	0.00938	0.00621	1	1	1	1	1	1	1	1	1	1	0.00225	0.985	0	0	0.466	0.00648	0.00875	0.594	difficult	GRCh38_gclt25orgt65_slop50;GRCh38_AllTandemRepeatsandHomopolymers_slop5;GRCh38_AllTandemRepeats_gt100bp_slop5;GRCh38_allTandemRepeats;GRCh38_SimpleRepeat_homopolymer_4to6_slop5;GRCh38_AllTandemRepeats_201to10000bp_slop5;GRCh38_alldifficultregions	CFAP46	ENSG00000171811	transcript	ENST00000368586.10	protein_coding	MODIFIER	intron_variant	CFAP46	ENSG00000171811	transcript	ENST00000368586.10	protein_coding	MODIFIER	intron_variant	.	.	.	.	.	TF binding	.	.
10	132864265	Sniffles2.DEL.660EM9	N	<DEL:-51>	DEL	DEL	-51	72.126	399.322	888	867	21	0.0236	novel	0.00563	0.00563	low_frequency	0.0166	0	0.00298	0	0.00292	0.00577	0.0169	0	0.00303	0	0.00309	1	1	1	1	1	1	1	1	1	1	0.00225	0.986	0.1	0.1	0.471	0.0013	0.00213	0.426	difficult	GRCh38_AllTandemRepeatsandHomopolymers_slop5;GRCh38_AllTandemRepeats_gt100bp_slop5;GRCh38_allTandemRepeats;GRCh38_SimpleRepeat_homopolymer_4to6_slop5;GRCh38_AllTandemRepeats_201to10000bp_slop5;GRCh38_lowmappabilityall;GRCh38_nonunique_l100_m2_e1;GRCh38_alllowmapandsegdupregions;GRCh38_alldifficultregions	CFAP46	ENSG00000171811	transcript	ENST00000368586.10	protein_coding	MODIFIER	intron_variant	CFAP46	ENSG00000171811	transcript	ENST00000368586.10	protein_coding	MODIFIER	intron_variant	.	.	.	.	.	.	.	.
10	132864629	Sniffles2.INS.65E9M9	N	<INS:138>	INS	INS	138	62.609	154.235	888	886	2	0.00225	novel	0.575	0.425	common	0.774	0.656	0.33	0.485	0.553	0.576	0.776	0.656	0.332	0.485	0.553	0.00896	0.579	0.164	0.06	0.000201	0.00887	0.579	0.162	0.0606	0.000201	0.598	0.771	0.762	0.727	0.81	0.503	0.491	0.889	difficult	GRCh38_AllTandemRepeatsandHomopolymers_slop5;GRCh38_AllTandemRepeats_gt100bp_slop5;GRCh38_allTandemRepeats;GRCh38_AllTandemRepeats_201to10000bp_slop5;GRCh38_alldifficultregions	CFAP46	ENSG00000171811	transcript	ENST00000368586.10	protein_coding	MODIFIER	intron_variant	CFAP46	ENSG00000171811	transcript	ENST00000368586.10	protein_coding	MODIFIER	intron_variant	.	.	.	.	.	.	.	.
10	132873448	Sniffles2.INS.65EBM9	N	<INS:109>	INS	INS	109	99.834	234.037	888	856	32	0.036	novel	0.00845	0.00845	low_frequency	0.00622	0.00694	0.00298	0.0061	0.0205	0.00876	0.00649	0.00704	0.00309	0.00625	0.0217	1	0.00348	1	1	1	1	0.00353	1	1	1	0.00563	0.99	0.5	0.5	0.781	0.0103	0.0103	0.954	difficult	GRCh38_AllTandemRepeats_51to200bp_slop5;GRCh38_AllTandemRepeatsandHomopolymers_slop5;GRCh38_AllTandemRepeats_gt100bp_slop5;GRCh38_allTandemRepeats;GRCh38_alldifficultregions	CFAP46	ENSG00000171811	transcript	ENST00000368586.10	protein_coding	MODIFIER	intron_variant	CFAP46	ENSG00000171811	transcript	ENST00000368586.10	protein_coding	MODIFIER	intron_variant	.	.	.	.	.	.	.	.
10	132874604	Sniffles2.DEL.6611M9	N	<DEL:-51>	DEL	DEL	-51	96.44	390.409	888	861	27	0.0304	novel	0.00451	0.00451	rare	0.0124	0.00347	0.00298	0	0	0.00465	0.0128	0.00355	0.00309	0	0	1	1	1	1	1	1	1	1	1	1	0.0045	0.989	0.375	0.375	0.696	0.000197	0.000474	0.459	difficult	GRCh38_AllTandemRepeatsandHomopolymers_slop5;GRCh38_AllTandemRepeats_gt100bp_slop5;GRCh38_allTandemRepeats;GRCh38_SimpleRepeat_homopolymer_4to6_slop5;GRCh38_AllTandemRepeats_201to10000bp_slop5;GRCh38_lowmappabilityall;GRCh38_nonunique_l100_m2_e1;GRCh38_alllowmapandsegdupregions;GRCh38_alldifficultregions	CFAP46	ENSG00000171811	transcript	ENST00000368586.10	protein_coding	MODIFIER	intron_variant	CFAP46	ENSG00000171811	transcript	ENST00000368586.10	protein_coding	MODIFIER	intron_variant	.	.	.	.	.	.	.	.
10	132877806	Sniffles2.INS.65ECM9	N	<INS:52>	INS	INS	52	123.331	381.469	888	865	23	0.0259	novel	0.00225	0.00225	rare	0	0	0	0	0.0117	0.00231	0	0	0	0	0.0122	1	1	1	1	0.0176	1	1	1	1	0.0183	0.000563	0.995	0	0	0.405	0.000236	0.00132	0.221	difficult	GRCh38_gclt25orgt65_slop50;GRCh38_AllTandemRepeatsandHomopolymers_slop5;GRCh38_AllTandemRepeats_gt100bp_slop5;GRCh38_allTandemRepeats;GRCh38_AllTandemRepeats_201to10000bp_slop5;GRCh38_alldifficultregions	CFAP46	ENSG00000171811	transcript	ENST00000368586.10	protein_coding	MODIFIER	intron_variant	CFAP46	ENSG00000171811	transcript	ENST00000368586.10	protein_coding	MODIFIER	intron_variant	.	.	.	.	.	.	.	.
10	132887607	Sniffles2.INS.65F0M9	N	<INS:92>	INS	INS	92	72.785	216.397	888	873	15	0.0169	novel	0.279	0.279	common	0.255	0.358	0.196	0.308	0.298	0.281	0.26	0.358	0.193	0.312	0.301	0.13	0.0288	0.139	0.018	0.000842	0.127	0.0288	0.14	0.017	0.0008	0.269	0.659	0.531	0.531	0.621	0.293	0.283	0.758	difficult	GRCh38_AllTandemRepeatsandHomopolymers_slop5;GRCh38_AllTandemRepeats_gt100bp_slop5;GRCh38_allTandemRepeats;GRCh38_AllTandemRepeats_201to10000bp_slop5;GRCh38_alldifficultregions	CFAP46	ENSG00000171811	transcript	ENST00000368586.10	protein_coding	MODIFIER	intron_variant	CFAP46	ENSG00000171811	transcript	ENST00000368586.10	protein_coding	MODIFIER	intron_variant	.	.	.	.	.	.	.	.
10	132888306	Sniffles2.DUP.6619M9	N	<DUP:613>	DUP	OTHER	613	119.917	77.942	888	859	29	0.0327	novel	0.00113	0.00113	rare	0.00208	0	0.00298	0	0	0.00116	0.00217	0	0.00307	0	0	1	1	1	1	1	1	1	1	1	1	0.000563	0.997	0	0	0.423	0.00155	0.00218	0.396	difficult	GRCh38_gclt25orgt65_slop50;GRCh38_AllTandemRepeatsandHomopolymers_slop5;GRCh38_AllTandemRepeats_gt100bp_slop5;GRCh38_allTandemRepeats;GRCh38_SimpleRepeat_homopolymer_4to6_slop5;GRCh38_AllTandemRepeats_201to10000bp_slop5;GRCh38_lowmappabilityall;GRCh38_nonunique_l100_m2_e1;GRCh38_alllowmapandsegdupregions;GRCh38_alldifficultregions	CFAP46	ENSG00000171811	transcript	ENST00000368586.10	protein_coding	MODIFIER	intron_variant	CFAP46	ENSG00000171811	transcript	ENST00000368586.10	protein_coding	MODIFIER	intron_variant	.	.	.	.	.	.	.	.
10	132888455	Sniffles2.DEL.6616M9	N	<DEL:-70>	DEL	DEL	-70	84.581	313.947	888	866	22	0.0248	novel	0.0867	0.0867	common	0.104	0.0729	0.0446	0.116	0.0877	0.0883	0.107	0.0739	0.046	0.119	0.0868	0.727	0.544	1	1	0.369	0.733	0.55	1	1	0.614	0.0783	0.846	0.473	0.473	0.66	0.146	0.148	0.87	difficult	GRCh38_gclt25orgt65_slop50;GRCh38_AllTandemRepeatsandHomopolymers_slop5;GRCh38_AllTandemRepeats_gt100bp_slop5;GRCh38_allTandemRepeats;GRCh38_SimpleRepeat_homopolymer_4to6_slop5;GRCh38_AllTandemRepeats_201to10000bp_slop5;GRCh38_lowmappabilityall;GRCh38_nonunique_l100_m2_e1;GRCh38_alllowmapandsegdupregions;GRCh38_alldifficultregions	CFAP46	ENSG00000171811	transcript	ENST00000368586.10	protein_coding	MODIFIER	intron_variant	CFAP46	ENSG00000171811	transcript	ENST00000368586.10	protein_coding	MODIFIER	intron_variant	.	.	.	.	.	.	.	.
10	132893879	Sniffles2.INS.65F6M9	N	<INS:85>	INS	INS	85	82.332	349.472	888	857	31	0.0349	novel	0.00338	0.00338	rare	0.0124	0	0	0	0	0.0035	0.013	0	0	0	0	1	1	1	1	1	1	1	1	1	1	0.00338	0.995	0.667	0.667	0.689	0.000144	0.000176	0.725	difficult	GRCh38_AllTandemRepeatsandHomopolymers_slop5;GRCh38_AllTandemRepeats_gt100bp_slop5;GRCh38_allTandemRepeats;GRCh38_SimpleRepeat_homopolymer_4to6_slop5;GRCh38_AllTandemRepeats_201to10000bp_slop5;GRCh38_alldifficultregions	CFAP46	ENSG00000171811	transcript	ENST00000368586.10	protein_coding	MODIFIER	intron_variant	CFAP46	ENSG00000171811	transcript	ENST00000368586.10	protein_coding	MODIFIER	intron_variant	.	.	.	.	.	CTCF Binding Site;Enhancer	.	.
10	132896067	Sniffles2.INS.65F4M9	N	<INS:124>	INS	INS	124	197.574	131.014	888	874	14	0.0158	novel	0.167	0.167	common	0.33	0.125	0.0298	0.122	0.152	0.169	0.331	0.128	0.0303	0.124	0.154	0.0197	1	1	0.265	0.132	0.0272	1	1	0.269	0.132	0.149	0.812	0.588	0.588	0.702	0.116	0.12	0.8	difficult	GRCh38_AllTandemRepeatsandHomopolymers_slop5;GRCh38_AllTandemRepeats_gt100bp_slop5;GRCh38_allTandemRepeats;GRCh38_AllTandemRepeats_201to10000bp_slop5;GRCh38_lowmappabilityall;GRCh38_nonunique_l100_m2_e1;GRCh38_alllowmapandsegdupregions;GRCh38_alldifficultregions	CFAP46	ENSG00000171811	transcript	ENST00000368586.10	protein_coding	MODIFIER	intron_variant	CFAP46	ENSG00000171811	transcript	ENST00000368586.10	protein_coding	MODIFIER	intron_variant	.	.	.	.	.	.	.	.
10	132896157	Sniffles2.INS.65F8M9	N	<INS:3319>	INS	INS	3319	340.826	142.965	888	860	28	0.0315	novel	0.00169	0.00169	rare	0.00622	0	0	0	0	0.00174	0.00655	0	0	0	0	1	1	1	1	1	1	1	1	1	1	0.000563	0.995	0	0	0.241	2.25e-05	0.000123	0.316	difficult	GRCh38_AllTandemRepeatsandHomopolymers_slop5;GRCh38_AllTandemRepeats_gt100bp_slop5;GRCh38_allTandemRepeats;GRCh38_AllTandemRepeats_201to10000bp_slop5;GRCh38_alldifficultregions	CFAP46	ENSG00000171811	transcript	ENST00000368586.10	protein_coding	MODIFIER	intron_variant	CFAP46	ENSG00000171811	transcript	ENST00000368586.10	protein_coding	MODIFIER	intron_variant	.	.	.	.	.	.	.	.
10	132903254	Sniffles2.DEL.6641M9	N	<DEL:-50>	DEL	DEL	-50	86.602	279.408	888	872	16	0.018	novel	0.0214	0.0214	low_frequency	0.0602	0.0104	0.00298	0	0.0146	0.0212	0.0591	0.0106	0.00301	0	0.015	0.00599	1	1	1	1	0.00478	1	1	1	1	0.0169	0.977	0.588	0.588	0.778	0.00148	0.00169	0.813	confident	GRCh38_SimpleRepeat_homopolymer_4to6_slop5;GRCh38_notinalldifficultregions	CFAP46	ENSG00000171811	transcript	ENST00000368586.10	protein_coding	MODIFIER	intron_variant	CFAP46	ENSG00000171811	transcript	ENST00000368586.10	protein_coding	MODIFIER	intron_variant	.	.	.	.	.	Enhancer	.	.
10	132908285	Sniffles2.INS.6625M9	N	<INS:70>	INS	INS	70	55.115	317.704	888	862	26	0.0293	novel	0.0141	0.0141	low_frequency	0	0.00347	0.00298	0.0213	0.0468	0.0145	0	0.00352	0.00301	0.022	0.0491	1	1	1	1	0.00278	1	1	1	1	0.0032	0.0101	0.984	0.5	0.5	0.73	0.0192	0.019	0.941	difficult	GRCh38_gclt25orgt65_slop50;GRCh38_AllTandemRepeatsandHomopolymers_slop5;GRCh38_AllTandemRepeats_gt100bp_slop5;GRCh38_allTandemRepeats;GRCh38_SimpleRepeat_homopolymer_4to6_slop5;GRCh38_AllTandemRepeats_201to10000bp_slop5;GRCh38_alldifficultregions	CFAP46	ENSG00000171811	transcript	ENST00000368586.10	protein_coding	MODIFIER	intron_variant	CFAP46	ENSG00000171811	transcript	ENST00000368586.10	protein_coding	MODIFIER	intron_variant	.	.	.	.	.	.	.	.
10	132912264	Sniffles2.DEL.6644M9	N	<DEL:-53>	DEL	DEL	-53	71.223	292.653	888	868	20	0.0225	novel	0.0265	0.0265	low_frequency	0.00415	0.0382	0.00298	0.0427	0.0556	0.0271	0.00435	0.0385	0.00299	0.0432	0.0572	1	1	1	1	1	1	1	1	1	1	0.0265	0.955	0.574	0.574	0.699	0.0541	0.0575	0.783	difficult	GRCh38_AllTandemRepeatsandHomopolymers_slop5;GRCh38_SimpleRepeat_diTR_11to50_slop5;GRCh38_AllTandemRepeats_gt100bp_slop5;GRCh38_allTandemRepeats;GRCh38_AllTandemRepeats_201to10000bp_slop5;GRCh38_alldifficultregions	CFAP46	ENSG00000171811	transcript	ENST00000368586.10	protein_coding	MODIFIER	intron_variant	CFAP46	ENSG00000171811	transcript	ENST00000368586.10	protein_coding	MODIFIER	intron_variant	.	.	.	.	.	.	.	.
10	132914333	Sniffles2.DEL.6645M9	N	<DEL:-100>	DEL	DEL	-100	189.694	227.68	888	877	11	0.0124	novel	0.416	0.416	common	0.282	0.41	0.449	0.5	0.497	0.415	0.276	0.409	0.449	0.5	0.497	0.026	6.06e-06	4.05e-09	2.75e-08	7.12e-12	0.0718	1.12e-05	4.05e-09	2.75e-08	3.32e-11	0.381	0.48	0.46	0.46	0.453	0.515	0.511	0.58	difficult	GRCh38_gclt25orgt65_slop50;GRCh38_AllTandemRepeatsandHomopolymers_slop5;GRCh38_AllTandemRepeats_gt100bp_slop5;GRCh38_allTandemRepeats;GRCh38_SimpleRepeat_homopolymer_4to6_slop5;GRCh38_AllTandemRepeats_201to10000bp_slop5;GRCh38_lowmappabilityall;GRCh38_nonunique_l100_m2_e1;GRCh38_alllowmapandsegdupregions;GRCh38_alldifficultregions	CFAP46	ENSG00000171811	transcript	ENST00000368586.10	protein_coding	MODIFIER	intron_variant	CFAP46	ENSG00000171811	transcript	ENST00000368586.10	protein_coding	MODIFIER	intron_variant	.	.	.	.	.	.	.	.
10	132918121	Sniffles2.DEL.6647M9	N	<DEL:-67>	DEL	DEL	-67	76.436	216.875	888	865	23	0.0259	novel	0.0597	0.0597	common	0.0436	0.0312	0.113	0.0579	0.0556	0.0607	0.0451	0.0317	0.113	0.0594	0.0556	1	1	0.135	0.425	0.0814	1	1	0.135	0.433	0.073	0.0332	0.9	0.33	0.33	0.55	0.049	0.0592	0.652	difficult	GRCh38_gclt25orgt65_slop50;GRCh38_AllTandemRepeatsandHomopolymers_slop5;GRCh38_AllTandemRepeats_gt100bp_slop5;GRCh38_allTandemRepeats;GRCh38_SimpleRepeat_homopolymer_4to6_slop5;GRCh38_AllTandemRepeats_201to10000bp_slop5;GRCh38_lowmappabilityall;GRCh38_nonunique_l100_m2_e1;GRCh38_alllowmapandsegdupregions;GRCh38_alldifficultregions	CFAP46	ENSG00000171811	transcript	ENST00000368586.10	protein_coding	MODIFIER	intron_variant	CFAP46	ENSG00000171811	transcript	ENST00000368586.10	protein_coding	MODIFIER	intron_variant	.	.	.	.	.	.	.	.
10	132930722	Sniffles2.DEL.664AM9	N	<DEL:-56>	DEL	DEL	-56	47.868	356.45	888	869	19	0.0214	novel	0.152	0.152	common	0.322	0.118	0.0357	0.134	0.0702	0.154	0.324	0.119	0.0361	0.138	0.0706	0.376	0.693	1	0.012	0.188	0.375	0.693	1	0.0143	0.176	0.143	0.907	0.732	0.732	0.85	0.103	0.107	0.934	difficult	GRCh38_gclt25orgt65_slop50;GRCh38_AllTandemRepeatsandHomopolymers_slop5;GRCh38_AllTandemRepeats_gt100bp_slop5;GRCh38_allTandemRepeats;GRCh38_SimpleRepeat_homopolymer_4to6_slop5;GRCh38_AllTandemRepeats_201to10000bp_slop5;GRCh38_lowmappabilityall;GRCh38_nonunique_l100_m2_e1;GRCh38_alllowmapandsegdupregions;GRCh38_alldifficultregions	CFAP46	ENSG00000171811	transcript	ENST00000368586.10	protein_coding	MODIFIER	intron_variant	CFAP46	ENSG00000171811	transcript	ENST00000368586.10	protein_coding	MODIFIER	intron_variant	.	.	.	.	.	Enhancer	.	.
10	132931034	Sniffles2.DEL.664BM9	N	<DEL:-428>	DEL	DEL	-428	192.557	347.84	888	853	35	0.0394	novel	0.00113	0.00113	rare	0.00415	0	0	0	0	0.00117	0.00437	0	0	0	0	1	1	1	1	1	1	1	1	1	1	0.00282	0.997	1	1	0.655	0.000248	0.000347	0.464	difficult	GRCh38_gclt25orgt65_slop50;GRCh38_AllTandemRepeatsandHomopolymers_slop5;GRCh38_AllTandemRepeats_gt100bp_slop5;GRCh38_allTandemRepeats;GRCh38_SimpleRepeat_homopolymer_4to6_slop5;GRCh38_AllTandemRepeats_201to10000bp_slop5;GRCh38_lowmappabilityall;GRCh38_nonunique_l100_m2_e1;GRCh38_nonunique_l250_m0_e0;GRCh38_alllowmapandsegdupregions;GRCh38_alldifficultregions	CFAP46	ENSG00000171811	transcript	ENST00000368586.10	protein_coding	MODIFIER	intron_variant	CFAP46	ENSG00000171811	transcript	ENST00000368586.10	protein_coding	MODIFIER	intron_variant	.	.	.	.	.	Enhancer	.	.
10	132931723	Sniffles2.DEL.664DM9	N	<DEL:-55>	DEL	DEL	-55	75.428	283.779	888	857	31	0.0349	novel	0.00169	0.00169	rare	0.00622	0	0	0	0	0.00175	0.00649	0	0	0	0	1	1	1	1	1	1	1	1	1	1	0.00169	0.993	0	0	0.61	0.000243	0.000272	0.558	difficult	GRCh38_gclt25orgt65_slop50;GRCh38_AllTandemRepeatsandHomopolymers_slop5;GRCh38_AllTandemRepeats_gt100bp_slop5;GRCh38_allTandemRepeats;GRCh38_SimpleRepeat_homopolymer_4to6_slop5;GRCh38_AllTandemRepeats_201to10000bp_slop5;GRCh38_alldifficultregions	CFAP46	ENSG00000171811	transcript	ENST00000368586.10	protein_coding	MODIFIER	intron_variant	CFAP46	ENSG00000171811	transcript	ENST00000368586.10	protein_coding	MODIFIER	intron_variant	.	.	.	.	.	Enhancer	.	.
10	132932334	Sniffles2.INS.662FM9	N	<INS:55>	INS	INS	55	37.126	395.217	888	866	22	0.0248	novel	0.142	0.142	common	0.286	0.111	0.0357	0.128	0.0848	0.144	0.289	0.111	0.0359	0.132	0.0838	0.343	0.684	1	0.0291	0.102	0.34	0.684	1	0.0336	0.0816	0.132	0.935	0.776	0.776	0.876	0.0973	0.0974	0.963	difficult	GRCh38_AllTandemRepeatsandHomopolymers_slop5;GRCh38_AllTandemRepeats_gt100bp_slop5;GRCh38_allTandemRepeats;GRCh38_SimpleRepeat_homopolymer_4to6_slop5;GRCh38_AllTandemRepeats_201to10000bp_slop5;GRCh38_lowmappabilityall;GRCh38_nonunique_l100_m2_e1;GRCh38_alllowmapandsegdupregions;GRCh38_alldifficultregions	CFAP46	ENSG00000171811	transcript	ENST00000368586.10	protein_coding	MODIFIER	intron_variant	CFAP46	ENSG00000171811	transcript	ENST00000368586.10	protein_coding	MODIFIER	intron_variant	.	.	.	.	.	Enhancer	.	.
10	132935819	Sniffles2.INS.6630M9	N	<INS:68>	INS	INS	68	48.14	303.41	888	877	11	0.0124	novel	0.415	0.415	common	0.38	0.545	0.354	0.406	0.424	0.419	0.382	0.545	0.356	0.413	0.431	1.9e-05	0.242	1	0.747	0.276	1.75e-05	0.242	1	0.872	0.269	0.408	0.779	0.758	0.758	0.804	0.433	0.423	0.898	difficult	GRCh38_AllTandemRepeatsandHomopolymers_slop5;GRCh38_AllTandemRepeats_gt100bp_slop5;GRCh38_allTandemRepeats;GRCh38_SimpleRepeat_homopolymer_4to6_slop5;GRCh38_AllTandemRepeats_201to10000bp_slop5;GRCh38_alldifficultregions	CFAP46	ENSG00000171811	transcript	ENST00000368586.10	protein_coding	MODIFIER	intron_variant	CFAP46	ENSG00000171811	transcript	ENST00000368586.10	protein_coding	MODIFIER	intron_variant	.	.	.	.	.	.	.	.
10	132935864	Sniffles2.DEL.6651M9	N	<DEL:-57>	DEL	DEL	-57	88.187	357.749	888	860	28	0.0315	novel	0.0608	0.0608	common	0.137	0.0312	0.00595	0.0518	0.0409	0.0622	0.142	0.0312	0.00602	0.0535	0.0411	1	1	1	0.354	1	1	1	1	0.363	1	0.0484	0.929	0.553	0.553	0.677	0.0344	0.0414	0.811	difficult	GRCh38_AllTandemRepeatsandHomopolymers_slop5;GRCh38_AllTandemRepeats_gt100bp_slop5;GRCh38_allTandemRepeats;GRCh38_SimpleRepeat_homopolymer_4to6_slop5;GRCh38_AllTandemRepeats_201to10000bp_slop5;GRCh38_lowmappabilityall;GRCh38_nonunique_l100_m2_e1;GRCh38_alllowmapandsegdupregions;GRCh38_alldifficultregions	CFAP46	ENSG00000171811	transcript	ENST00000368586.10	protein_coding	MODIFIER	intron_variant	CFAP46	ENSG00000171811	transcript	ENST00000368586.10	protein_coding	MODIFIER	intron_variant	.	.	.	.	.	.	.	.
10	132936588	Sniffles2.INS.6631M9	N	<INS:67>	INS	INS	67	114.74	143.918	888	867	21	0.0236	novel	0.0124	0.0124	low_frequency	0.0166	0.0104	0.00298	0.0183	0.0117	0.0127	0.0171	0.0104	0.00301	0.0186	0.0124	1	1	1	0.0454	1	1	1	1	0.0463	1	0.00563	0.965	0	0	0.522	0.00273	0.00558	0.372	difficult	GRCh38_AllTandemRepeatsandHomopolymers_slop5;GRCh38_AllTandemRepeats_gt100bp_slop5;GRCh38_allTandemRepeats;GRCh38_SimpleRepeat_homopolymer_4to6_slop5;GRCh38_AllTandemRepeats_201to10000bp_slop5;GRCh38_alldifficultregions	CFAP46	ENSG00000171811	transcript	ENST00000368586.10	protein_coding	MODIFIER	intron_variant	CFAP46	ENSG00000171811	transcript	ENST00000368586.10	protein_coding	MODIFIER	intron_variant	.	.	.	.	.	.	.	.
10	132943574	Sniffles2.DEL.6653M9	N	<DEL:-52>	DEL	DEL	-52	45.075	289.18	888	854	34	0.0383	novel	0.0276	0.0276	low_frequency	0.0871	0.0174	0.00298	0	0.00292	0.0287	0.0901	0.0175	0.00311	0	0.00312	0.401	0.0347	1	1	1	0.409	0.0349	1	1	1	0.0265	0.968	0.622	0.622	0.753	0.00159	0.00164	0.827	difficult	GRCh38_gclt25orgt65_slop50;GRCh38_AllTandemRepeatsandHomopolymers_slop5;GRCh38_AllTandemRepeats_gt100bp_slop5;GRCh38_allTandemRepeats;GRCh38_SimpleRepeat_homopolymer_4to6_slop5;GRCh38_AllTandemRepeats_201to10000bp_slop5;GRCh38_lowmappabilityall;GRCh38_nonunique_l100_m2_e1;GRCh38_alllowmapandsegdupregions;GRCh38_alldifficultregions	CFAP46;LINC01166;CFAP46-LINC01166	ENSG00000171811;ENSG00000232903;ENSG00000171811-ENSG00000232903	transcript;transcript;intergenic_region	ENST00000368586.10;ENST00000443633.1;ENSG00000171811-ENSG00000232903	protein_coding;pseudogene;.	MODIFIER;MODIFIER;MODIFIER	upstream_gene_variant;downstream_gene_variant;intergenic_region	.	.	.	.	.	.	.	.	.	.	.	.	.	.	.
10	132943576	Sniffles2.INS.6633M9	N	<INS:67>	INS	INS	67	68.225	235.148	888	854	34	0.0383	novel	0.00563	0.00563	low_frequency	0.00208	0.00694	0.0179	0.00305	0	0.00586	0.00215	0.00699	0.0186	0.00318	0	1	1	1	1	1	1	1	1	1	1	0.00338	0.986	0.2	0.2	0.454	9.53e-05	0.00145	0.161	difficult	GRCh38_gclt25orgt65_slop50;GRCh38_AllTandemRepeatsandHomopolymers_slop5;GRCh38_AllTandemRepeats_gt100bp_slop5;GRCh38_allTandemRepeats;GRCh38_AllTandemRepeats_201to10000bp_slop5;GRCh38_lowmappabilityall;GRCh38_nonunique_l100_m2_e1;GRCh38_alllowmapandsegdupregions;GRCh38_alldifficultregions	CFAP46;LINC01166;CFAP46-LINC01166	ENSG00000171811;ENSG00000232903;ENSG00000171811-ENSG00000232903	transcript;transcript;intergenic_region	ENST00000368586.10;ENST00000443633.1;ENSG00000171811-ENSG00000232903	protein_coding;pseudogene;.	MODIFIER;MODIFIER;MODIFIER	upstream_gene_variant;downstream_gene_variant;intergenic_region	.	.	.	.	.	.	.	.	.	.	.	.	.	.	.
10	132946656	Sniffles2.DEL.6654M9	N	<DEL:-61>	DEL	DEL	-61	49.249	188.034	888	867	21	0.0236	novel	0.0884	0.0884	common	0.145	0.0451	0.00298	0.061	0.155	0.0905	0.148	0.0458	0.00303	0.0621	0.163	0.605	0.247	1	0.46	0.00724	0.611	0.25	1	0.467	0.0164	0.0873	0.947	0.8	0.8	0.86	0.059	0.0603	0.952	difficult	GRCh38_gclt25orgt65_slop50;GRCh38_AllTandemRepeatsandHomopolymers_slop5;GRCh38_AllTandemRepeats_gt100bp_slop5;GRCh38_allTandemRepeats;GRCh38_SimpleRepeat_homopolymer_4to6_slop5;GRCh38_AllTandemRepeats_201to10000bp_slop5;GRCh38_alldifficultregions	CFAP46;LINC01166	ENSG00000171811;ENSG00000232903	transcript;transcript	ENST00000368586.10;ENST00000443633.1	protein_coding;pseudogene	MODIFIER;MODIFIER	upstream_gene_variant;intron_variant	.	.	.	.	.	.	.	.	.	.	.	.	.	.	.
10	132965249	Sniffles2.DEL.6657M9	N	<DEL:-58>	DEL	DEL	-58	56.764	262.869	888	867	21	0.0236	novel	0.0208	0.0208	low_frequency	0.0498	0.0243	0.00595	0.00915	0.00292	0.0213	0.0511	0.0245	0.00606	0.00938	0.00305	1	1	1	1	1	1	1	1	1	1	0.00788	0.956	0.162	0.162	0.421	0.00562	0.0101	0.408	difficult	GRCh38_AllTandemRepeatsandHomopolymers_slop5;GRCh38_AllTandemRepeats_gt100bp_slop5;GRCh38_allTandemRepeats;GRCh38_AllTandemRepeats_201to10000bp_slop5;GRCh38_lowmappabilityall;GRCh38_nonunique_l100_m2_e1;GRCh38_alllowmapandsegdupregions;GRCh38_alldifficultregions	LINC01166;LINC01168;LINC01167;LINC01166-LINC01168;LINC01166	ENSG00000232903;ENSG00000240707;ENSG00000224758;ENSG00000232903-ENSG00000240707;ENSG00000232903	transcript;transcript;transcript;intergenic_region;transcript	ENST00000443633.1;ENST00000461291.2;ENST00000423232.1;ENSG00000232903-ENSG00000240707;ENST00000443633.1	pseudogene;pseudogene;pseudogene;.;pseudogene	MODIFIER;MODIFIER;MODIFIER;MODIFIER;MODIFIER	upstream_gene_variant;upstream_gene_variant;upstream_gene_variant;intergenic_region;non_coding_transcript_exon_variant	.	.	.	.	.	.	.	.	.	.	.	.	Promoter	.	.
10	132965345	Sniffles2.INS.6634M9	N	<INS:129>	INS	INS	129	58.19	179.882	888	867	21	0.0236	novel	0.089	0.089	common	0.156	0.0417	0.0476	0.0244	0.137	0.0905	0.16	0.042	0.0454	0.025	0.142	0.622	1	0.312	1	0.324	0.627	1	0.283	1	0.331	0.0811	0.872	0.517	0.517	0.65	0.0435	0.057	0.704	difficult	GRCh38_AllTandemRepeatsandHomopolymers_slop5;GRCh38_AllTandemRepeats_gt100bp_slop5;GRCh38_allTandemRepeats;GRCh38_AllTandemRepeats_201to10000bp_slop5;GRCh38_lowmappabilityall;GRCh38_nonunique_l100_m2_e1;GRCh38_alllowmapandsegdupregions;GRCh38_alldifficultregions	LINC01166;LINC01168;LINC01167;LINC01166-LINC01168	ENSG00000232903;ENSG00000240707;ENSG00000224758;ENSG00000232903-ENSG00000240707	transcript;transcript;transcript;intergenic_region	ENST00000443633.1;ENST00000461291.2;ENST00000423232.1;ENSG00000232903-ENSG00000240707	pseudogene;pseudogene;pseudogene;.	MODIFIER;MODIFIER;MODIFIER;MODIFIER	upstream_gene_variant;upstream_gene_variant;upstream_gene_variant;intergenic_region	.	.	.	.	.	.	.	.	.	.	.	.	Promoter	.	.
10	132978136	Sniffles2.INS.6638M9	N	<INS:56>	INS	INS	56	96.518	432.359	888	866	22	0.0248	novel	0.00169	0.00169	rare	0.00208	0	0	0.00305	0.00292	0.00173	0.00213	0	0	0.00318	0.00299	1	1	1	1	1	1	1	1	1	1	0	0.997	0	0	0.224	3.59e-05	0.000119	0.306	difficult	GRCh38_gclt25orgt65_slop50;GRCh38_AllTandemRepeats_51to200bp_slop5;GRCh38_AllTandemRepeatsandHomopolymers_slop5;GRCh38_AllTandemRepeats_gt100bp_slop5;GRCh38_allTandemRepeats;GRCh38_SimpleRepeat_homopolymer_4to6_slop5;GRCh38_alldifficultregions	LINC01168;LINC01168-ENSG00000289633	ENSG00000240707;ENSG00000240707-ENSG00000289633	transcript;intergenic_region	ENST00000461291.2;ENSG00000240707-ENSG00000289633	pseudogene;.	MODIFIER;MODIFIER	downstream_gene_variant;intergenic_region	.	.	.	.	.	.	.	.	.	.	.	.	.	.	.
10	132980677	Sniffles2.DEL.665AM9	N	<DEL:-59>	DEL	DEL	-59	69.033	278.076	888	862	26	0.0293	novel	0.0253	0.0253	low_frequency	0.0747	0.0208	0.00595	0	0.00292	0.0261	0.0772	0.0213	0.00599	0	0.00305	0.132	1	1	1	1	0.142	1	1	1	1	0.0242	0.973	0.69	0.69	0.755	0.00161	0.00242	0.57	difficult	GRCh38_gclt25orgt65_slop50;GRCh38_AllTandemRepeatsandHomopolymers_slop5;GRCh38_AllTandemRepeats_gt100bp_slop5;GRCh38_allTandemRepeats;GRCh38_AllTandemRepeats_201to10000bp_slop5;GRCh38_alldifficultregions	LINC01168;LINC01168-ENSG00000289633	ENSG00000240707;ENSG00000240707-ENSG00000289633	transcript;intergenic_region	ENST00000461291.2;ENSG00000240707-ENSG00000289633	pseudogene;.	MODIFIER;MODIFIER	downstream_gene_variant;intergenic_region	.	.	.	.	.	.	.	.	.	.	.	.	.	.	.
10	132983197	Sniffles2.DEL.665BM9	N	<DEL:-73>	DEL	DEL	-73	68.488	179.963	888	886	2	0.00225	novel	0.507	0.493	common	0.57	0.368	0.556	0.5	0.494	0.508	0.57	0.368	0.556	0.506	0.494	7.89e-10	0.0307	0.0076	0.639	6.52e-08	7.89e-10	0.0307	0.0076	0.529	6.52e-08	0.537	0.631	0.609	0.615	0.648	0.506	0.487	0.707	difficult	GRCh38_gclt25orgt65_slop50;GRCh38_AllTandemRepeatsandHomopolymers_slop5;GRCh38_AllTandemRepeats_gt100bp_slop5;GRCh38_allTandemRepeats;GRCh38_AllTandemRepeats_201to10000bp_slop5;GRCh38_lowmappabilityall;GRCh38_nonunique_l100_m2_e1;GRCh38_alllowmapandsegdupregions;GRCh38_alldifficultregions	LINC01168-ENSG00000289633	ENSG00000240707-ENSG00000289633	intergenic_region	ENSG00000240707-ENSG00000289633	.	MODIFIER	intergenic_region	.	.	.	.	.	.	.	.	.	.	.	.	.	.	.
10	132985871	Sniffles2.INS.663AM9	N	<INS:63>	INS	INS	63	145.259	90.808	888	876	12	0.0135	novel	0.338	0.338	common	0.525	0.354	0.202	0.262	0.269	0.34	0.525	0.354	0.203	0.269	0.265	6.18e-22	8.6e-06	0.0283	0.00405	0.119	6.18e-22	8.6e-06	0.0276	0.00226	0.168	0.299	0.565	0.448	0.448	0.502	0.28	0.308	0.62	difficult	GRCh38_gclt25orgt65_slop50;GRCh38_AllTandemRepeatsandHomopolymers_slop5;GRCh38_AllTandemRepeats_gt100bp_slop5;GRCh38_allTandemRepeats;GRCh38_SimpleRepeat_homopolymer_4to6_slop5;GRCh38_AllTandemRepeats_201to10000bp_slop5;GRCh38_alldifficultregions	LINC01168-ENSG00000289633	ENSG00000240707-ENSG00000289633	intergenic_region	ENSG00000240707-ENSG00000289633	.	MODIFIER	intergenic_region	.	.	.	.	.	.	.	.	.	.	.	.	.	.	.
10	132985923	Sniffles2.INS.663BM9	N	<INS:638>	INS	INS	638	267.509	152.392	888	851	37	0.0417	novel	0.00113	0.00113	rare	0.00415	0	0	0	0	0.00118	0.00437	0	0	0	0	1	1	1	1	1	1	1	1	1	1	0.000563	0.997	0	0	0.699	3.07e-06	3.55e-05	0.127	difficult	GRCh38_gclt25orgt65_slop50;GRCh38_AllTandemRepeatsandHomopolymers_slop5;GRCh38_AllTandemRepeats_gt100bp_slop5;GRCh38_allTandemRepeats;GRCh38_SimpleRepeat_homopolymer_4to6_slop5;GRCh38_AllTandemRepeats_201to10000bp_slop5;GRCh38_alldifficultregions	LINC01168-ENSG00000289633	ENSG00000240707-ENSG00000289633	intergenic_region	ENSG00000240707-ENSG00000289633	.	MODIFIER	intergenic_region	.	.	.	.	.	.	.	.	.	.	.	.	.	.	.
10	132988782	Sniffles2.DEL.665DM9	N	<DEL:-106>	DEL	DEL	-106	110.347	254.433	888	886	2	0.00225	novel	0.601	0.399	common	0.649	0.455	0.655	0.625	0.579	0.601	0.647	0.454	0.655	0.629	0.579	0.00297	0.403	0.734	0.868	0.532	0.00705	0.5	0.734	0.737	0.532	0.597	0.846	0.847	0.824	0.852	0.644	0.641	0.918	difficult	GRCh38_gclt25orgt65_slop50;GRCh38_AllTandemRepeatsandHomopolymers_slop5;GRCh38_AllTandemRepeats_gt100bp_slop5;GRCh38_allTandemRepeats;GRCh38_SimpleRepeat_homopolymer_4to6_slop5;GRCh38_AllTandemRepeats_201to10000bp_slop5;GRCh38_lowmappabilityall;GRCh38_nonunique_l100_m2_e1;GRCh38_alllowmapandsegdupregions;GRCh38_alldifficultregions	LINC01168-ENSG00000289633	ENSG00000240707-ENSG00000289633	intergenic_region	ENSG00000240707-ENSG00000289633	.	MODIFIER	intergenic_region	.	.	.	.	.	.	.	.	.	.	.	.	.	.	.
10	132996493	Sniffles2.DEL.6661M9	N	<DEL:-56>	DEL	DEL	-56	43.405	130.333	888	880	8	0.00901	novel	0.551	0.449	common	0.55	0.431	0.655	0.57	0.535	0.556	0.552	0.44	0.659	0.574	0.541	0.435	1	0.498	0.265	0.54	0.514	1	0.607	0.336	0.644	0.553	0.94	0.952	0.944	0.945	0.606	0.608	0.942	difficult	GRCh38_gclt25orgt65_slop50;GRCh38_AllTandemRepeats_51to200bp_slop5;GRCh38_AllTandemRepeatsandHomopolymers_slop5;GRCh38_AllTandemRepeats_gt100bp_slop5;GRCh38_allTandemRepeats;GRCh38_SimpleRepeat_homopolymer_4to6_slop5;GRCh38_alldifficultregions	LINC01168-ENSG00000289633	ENSG00000240707-ENSG00000289633	intergenic_region	ENSG00000240707-ENSG00000289633	.	MODIFIER	intergenic_region	.	.	.	.	.	.	.	.	.	.	.	.	.	.	.
10	132999451	Sniffles2.DEL.6697M9	N	<DEL:-85>	DEL	DEL	-85	67.093	177.05	888	866	22	0.0248	novel	0.127	0.127	common	0.133	0.163	0.101	0.061	0.178	0.13	0.136	0.166	0.104	0.0629	0.184	0.0459	1	1	0.46	1	0.0497	1	1	0.471	1	0.117	0.857	0.623	0.623	0.68	0.0666	0.0777	0.64	difficult	GRCh38_AllTandemRepeatsandHomopolymers_slop5;GRCh38_AllTandemRepeats_gt100bp_slop5;GRCh38_allTandemRepeats;GRCh38_SimpleRepeat_homopolymer_4to6_slop5;GRCh38_AllTandemRepeats_201to10000bp_slop5;GRCh38_lowmappabilityall;GRCh38_nonunique_l100_m2_e1;GRCh38_alllowmapandsegdupregions;GRCh38_alldifficultregions	LINC01168-ENSG00000289633	ENSG00000240707-ENSG00000289633	intergenic_region	ENSG00000240707-ENSG00000289633	.	MODIFIER	intergenic_region	.	.	.	.	.	.	.	.	.	.	.	.	.	.	.
10	133004379	Sniffles2.INS.6671M9	N	<INS:8906>	INS	INS	8906	292.6	102.836	888	848	40	0.045	novel	0.00113	0.00113	rare	0.00415	0	0	0	0	0.00118	0.00442	0	0	0	0	1	1	1	1	1	1	1	1	1	1	0.00113	0.995	0	0	0.592	2.46e-05	8.19e-05	0.252	difficult	GRCh38_lowmappabilityall;GRCh38_nonunique_l100_m2_e1;GRCh38_alllowmapandsegdupregions;GRCh38_alldifficultregions	LINC01168-ENSG00000289633	ENSG00000240707-ENSG00000289633	intergenic_region	ENSG00000240707-ENSG00000289633	.	MODIFIER	intergenic_region	.	.	.	.	.	.	.	.	.	.	.	.	.	.	.
10	133004966	Sniffles2.DEL.669AM9	N	<DEL:-54>	DEL	DEL	-54	28.394	322.173	888	877	11	0.0124	novel	0.455	0.455	common	0.365	0.372	0.64	0.454	0.471	0.459	0.37	0.377	0.646	0.457	0.473	0.33	0.212	0.738	0.529	1	0.265	0.157	0.734	0.531	1	0.458	0.881	0.877	0.877	0.863	0.484	0.481	0.957	difficult	GRCh38_AllTandemRepeats_51to200bp_slop5;GRCh38_AllTandemRepeatsandHomopolymers_slop5;GRCh38_AllTandemRepeats_gt100bp_slop5;GRCh38_allTandemRepeats;GRCh38_SimpleRepeat_homopolymer_4to6_slop5;GRCh38_lowmappabilityall;GRCh38_nonunique_l100_m2_e1;GRCh38_alllowmapandsegdupregions;GRCh38_alldifficultregions	LINC01168-ENSG00000289633	ENSG00000240707-ENSG00000289633	intergenic_region	ENSG00000240707-ENSG00000289633	.	MODIFIER	intergenic_region	.	.	.	.	.	.	.	.	.	.	.	.	Enhancer	.	.
10	133008356	Sniffles2.DEL.669BM9	N	<DEL:-58>	DEL	DEL	-58	39.204	234.62	888	861	27	0.0304	novel	0.118	0.118	common	0.344	0.0382	0.00893	0	0.0877	0.121	0.351	0.0396	0.00926	0	0.0904	0.321	1	1	1	0.121	0.392	1	1	1	0.13	0.112	0.909	0.686	0.686	0.751	0.0106	0.0135	0.689	difficult	GRCh38_gclt25orgt65_slop50;GRCh38_AllTandemRepeats_51to200bp_slop5;GRCh38_AllTandemRepeatsandHomopolymers_slop5;GRCh38_AllTandemRepeats_gt100bp_slop5;GRCh38_allTandemRepeats;GRCh38_SimpleRepeat_homopolymer_4to6_slop5;GRCh38_alldifficultregions	ENSG00000289633;LINC01168-ENSG00000289633	ENSG00000289633;ENSG00000240707-ENSG00000289633	transcript;intergenic_region	ENST00000684812.1;ENSG00000240707-ENSG00000289633	pseudogene;.	MODIFIER;MODIFIER	upstream_gene_variant;intergenic_region	.	.	.	.	.	.	.	.	.	.	.	.	.	.	.
10	133010299	Sniffles2.INS.6674M9	N	<INS:218>	INS	INS	218	267.338	278.512	888	882	6	0.00676	novel	0.533	0.467	common	0.6	0.368	0.622	0.47	0.553	0.536	0.598	0.373	0.63	0.47	0.556	8.13e-10	0.0722	0.0703	0.756	0.0136	7.42e-10	0.0489	0.0306	0.756	0.0126	0.546	0.723	0.705	0.719	0.706	0.508	0.498	0.857	difficult	GRCh38_AllTandemRepeatsandHomopolymers_slop5;GRCh38_AllTandemRepeats_gt100bp_slop5;GRCh38_allTandemRepeats;GRCh38_SimpleRepeat_homopolymer_4to6_slop5;GRCh38_AllTandemRepeats_201to10000bp_slop5;GRCh38_alldifficultregions	ENSG00000289633;ENSG00000289039;LINC01168-ENSG00000289633	ENSG00000289633;ENSG00000289039;ENSG00000240707-ENSG00000289633	transcript;transcript;intergenic_region	ENST00000684812.1;ENST00000690532.1;ENSG00000240707-ENSG00000289633	pseudogene;pseudogene;.	MODIFIER;MODIFIER;MODIFIER	upstream_gene_variant;upstream_gene_variant;intergenic_region	.	.	.	.	.	.	.	.	.	.	.	.	.	.	.
10	133011268	Sniffles2.DEL.669CM9	N	<DEL:-64>	DEL	DEL	-64	50.24	269.504	888	866	22	0.0248	novel	0.00845	0.00845	low_frequency	0.00415	0.00347	0.00893	0.0061	0.0205	0.00866	0.00427	0.00357	0.00909	0.00621	0.0211	1	1	1	1	1	1	1	1	1	1	0.00338	0.976	0	0	0.407	0.0015	0.00444	0.333	difficult	GRCh38_AllTandemRepeatsandHomopolymers_slop5;GRCh38_AllTandemRepeats_gt100bp_slop5;GRCh38_allTandemRepeats;GRCh38_SimpleRepeat_homopolymer_4to6_slop5;GRCh38_AllTandemRepeats_201to10000bp_slop5;GRCh38_allOtherDifficultregions;GRCh38_gnomAD_InbreedingCoeff_slop1bp_merge1000bp;GRCh38_alldifficultregions	ENSG00000289633;ENSG00000289039;LINC01168-ENSG00000289633	ENSG00000289633;ENSG00000289039;ENSG00000240707-ENSG00000289633	transcript;transcript;intergenic_region	ENST00000684812.1;ENST00000690532.1;ENSG00000240707-ENSG00000289633	pseudogene;pseudogene;.	MODIFIER;MODIFIER;MODIFIER	upstream_gene_variant;upstream_gene_variant;intergenic_region	.	.	.	.	.	.	.	.	.	.	.	.	.	.	.
10	133011725	Sniffles2.INS.6679M9	N	<INS:167>	INS	INS	167	225.891	136.441	888	870	18	0.0203	novel	0.0124	0.0124	low_frequency	0.0208	0	0.00893	0.00915	0.0175	0.0126	0.0211	0	0.00904	0.00926	0.0182	1	1	0.00895	1	1	1	1	0.00906	1	1	0.00619	0.964	0	0	0.407	0.00179	0.00723	0.263	difficult	GRCh38_AllTandemRepeatsandHomopolymers_slop5;GRCh38_AllTandemRepeats_gt100bp_slop5;GRCh38_allTandemRepeats;GRCh38_AllTandemRepeats_201to10000bp_slop5;GRCh38_alldifficultregions	ENSG00000289633;ENSG00000289039;LINC01168-ENSG00000289633	ENSG00000289633;ENSG00000289039;ENSG00000240707-ENSG00000289633	transcript;transcript;intergenic_region	ENST00000684812.1;ENST00000690532.1;ENSG00000240707-ENSG00000289633	pseudogene;pseudogene;.	MODIFIER;MODIFIER;MODIFIER	upstream_gene_variant;upstream_gene_variant;intergenic_region	.	.	.	.	.	.	.	.	.	.	.	.	.	.	.
10	133015084	Sniffles2.DEL.669EM9	N	<DEL:-54>	DEL	DEL	-54	34.142	220.749	888	863	25	0.0282	novel	0.143	0.143	common	0.284	0.0556	0.0476	0.0915	0.161	0.147	0.288	0.0571	0.0485	0.0932	0.171	0.43	0.057	1	0.133	0.154	0.431	0.06	1	0.139	0.26	0.136	0.929	0.818	0.818	0.885	0.083	0.0849	0.943	difficult	GRCh38_gclt25orgt65_slop50;GRCh38_AllTandemRepeats_51to200bp_slop5;GRCh38_AllTandemRepeatsandHomopolymers_slop5;GRCh38_AllTandemRepeats_gt100bp_slop5;GRCh38_allTandemRepeats;GRCh38_alldifficultregions	ENSG00000289633;ENSG00000289039	ENSG00000289633;ENSG00000289039	transcript;transcript	ENST00000684812.1;ENST00000690532.1	pseudogene;pseudogene	MODIFIER;MODIFIER	downstream_gene_variant;intron_variant	.	.	.	.	.	.	.	.	.	.	.	.	.	.	.
10	133017193	Sniffles2.DEL.669FM9	N	<DEL:-52>	DEL	DEL	-52	40.397	296.902	888	886	2	0.00225	novel	0.655	0.345	common	0.685	0.559	0.717	0.695	0.596	0.656	0.685	0.559	0.719	0.695	0.596	0.000322	1.86e-05	4.07e-05	2.28e-07	5.45e-07	0.000322	1.94e-05	4.25e-05	2.28e-07	5.45e-07	0.729	0.581	0.592	0.495	0.562	0.764	0.732	0.606	difficult	GRCh38_gclt25orgt65_slop50;GRCh38_AllTandemRepeatsandHomopolymers_slop5;GRCh38_AllTandemRepeats_gt100bp_slop5;GRCh38_allTandemRepeats;GRCh38_SimpleRepeat_homopolymer_4to6_slop5;GRCh38_AllTandemRepeats_201to10000bp_slop5;GRCh38_alldifficultregions	ENSG00000289633;ENSG00000289039;ENSG00000289039-ADGRA1-AS1	ENSG00000289633;ENSG00000289039;ENSG00000289039-ENSG00000256925	transcript;transcript;intergenic_region	ENST00000684812.1;ENST00000690532.1;ENSG00000289039-ENSG00000256925	pseudogene;pseudogene;.	MODIFIER;MODIFIER;MODIFIER	downstream_gene_variant;downstream_gene_variant;intergenic_region	.	.	.	.	.	.	.	.	.	.	.	.	.	.	.
10	133017520	Sniffles2.INS.667AM9	N	<INS:74>	INS	INS	74	96.888	251.217	888	858	30	0.0338	novel	0.0417	0.0417	low_frequency	0.0954	0.0312	0.00893	0.0305	0.0175	0.0431	0.1	0.0321	0.00904	0.0311	0.0186	0.46	1	1	0.132	0.0436	0.48	1	1	0.134	0.0463	0.0265	0.923	0.304	0.304	0.523	0.0226	0.0246	0.624	difficult	GRCh38_AllTandemRepeatsandHomopolymers_slop5;GRCh38_AllTandemRepeats_gt100bp_slop5;GRCh38_allTandemRepeats;GRCh38_AllTandemRepeats_201to10000bp_slop5;GRCh38_alldifficultregions	ENSG00000289633;ENSG00000289039;ENSG00000289039-ADGRA1-AS1	ENSG00000289633;ENSG00000289039;ENSG00000289039-ENSG00000256925	transcript;transcript;intergenic_region	ENST00000684812.1;ENST00000690532.1;ENSG00000289039-ENSG00000256925	pseudogene;pseudogene;.	MODIFIER;MODIFIER;MODIFIER	downstream_gene_variant;downstream_gene_variant;intergenic_region	.	.	.	.	.	.	.	.	.	.	.	.	.	.	.
10	133017950	Sniffles2.DEL.66A0M9	N	<DEL:-196>	DEL	DEL	-196	201.111	333.223	888	881	7	0.00788	novel	0.512	0.488	common	0.585	0.434	0.58	0.445	0.474	0.516	0.588	0.437	0.584	0.451	0.476	0.00776	0.00705	0.00142	0.752	0.0021	0.00508	0.00649	0.000759	0.635	0.002	0.541	0.627	0.615	0.62	0.641	0.47	0.445	0.752	difficult	GRCh38_AllTandemRepeatsandHomopolymers_slop5;GRCh38_AllTandemRepeats_gt100bp_slop5;GRCh38_allTandemRepeats;GRCh38_AllTandemRepeats_201to10000bp_slop5;GRCh38_lowmappabilityall;GRCh38_nonunique_l100_m2_e1;GRCh38_alllowmapandsegdupregions;GRCh38_alldifficultregions	ENSG00000289633;ENSG00000289039;ENSG00000289039-ADGRA1-AS1	ENSG00000289633;ENSG00000289039;ENSG00000289039-ENSG00000256925	transcript;transcript;intergenic_region	ENST00000684812.1;ENST00000690532.1;ENSG00000289039-ENSG00000256925	pseudogene;pseudogene;.	MODIFIER;MODIFIER;MODIFIER	downstream_gene_variant;downstream_gene_variant;intergenic_region	.	.	.	.	.	.	.	.	.	.	.	.	.	.	.
10	133018200	Sniffles2.INS.667DM9	N	<INS:75>	INS	INS	75	118.076	226.077	888	857	31	0.0349	novel	0.0456	0.0456	low_frequency	0.11	0.0312	0.00893	0.0152	0.0322	0.0473	0.115	0.0319	0.00909	0.0154	0.0348	1	1	1	0.0304	1	1	1	1	0.0308	1	0.0366	0.914	0.39	0.39	0.588	0.0155	0.0202	0.621	difficult	GRCh38_AllTandemRepeatsandHomopolymers_slop5;GRCh38_AllTandemRepeats_gt100bp_slop5;GRCh38_allTandemRepeats;GRCh38_AllTandemRepeats_201to10000bp_slop5;GRCh38_lowmappabilityall;GRCh38_nonunique_l100_m2_e1;GRCh38_alllowmapandsegdupregions;GRCh38_alldifficultregions	ENSG00000289633;ENSG00000289039;ENSG00000289039-ADGRA1-AS1	ENSG00000289633;ENSG00000289039;ENSG00000289039-ENSG00000256925	transcript;transcript;intergenic_region	ENST00000684812.1;ENST00000690532.1;ENSG00000289039-ENSG00000256925	pseudogene;pseudogene;.	MODIFIER;MODIFIER;MODIFIER	downstream_gene_variant;downstream_gene_variant;intergenic_region	.	.	.	.	.	.	.	.	.	.	.	.	.	.	.
10	133027155	Sniffles2.INS.667FM9	N	<INS:80>	INS	INS	80	135.615	356.054	888	855	33	0.0372	novel	0.00451	0.00451	rare	0.00622	0.00347	0	0.0122	0	0.00468	0.00647	0.00357	0	0.0126	0	0.00624	1	1	1	1	0.00648	1	1	1	1	0.00225	0.992	0.286	0.286	0.479	0.00778	0.00943	0.744	difficult	GRCh38_gclt25orgt65_slop50;GRCh38_AllTandemRepeatsandHomopolymers_slop5;GRCh38_AllTandemRepeats_gt100bp_slop5;GRCh38_allTandemRepeats;GRCh38_AllTandemRepeats_201to10000bp_slop5;GRCh38_alldifficultregions	ENSG00000289039-ADGRA1-AS1	ENSG00000289039-ENSG00000256925	intergenic_region	ENSG00000289039-ENSG00000256925	.	MODIFIER	intergenic_region	.	.	.	.	.	.	.	.	.	.	.	.	.	.	.
10	133041704	Sniffles2.DEL.66A6M9	N	<DEL:-126>	DEL	DEL	-126	103.545	241.457	888	876	12	0.0135	novel	0.247	0.247	common	0.305	0.292	0.247	0.192	0.181	0.249	0.306	0.298	0.242	0.197	0.184	0.0145	0.84	0.413	0.449	0.799	0.0144	0.842	0.295	0.45	0.802	0.248	0.833	0.739	0.739	0.746	0.242	0.245	0.819	difficult	GRCh38_gclt25orgt65_slop50;GRCh38_AllTandemRepeatsandHomopolymers_slop5;GRCh38_AllTandemRepeats_gt100bp_slop5;GRCh38_allTandemRepeats;GRCh38_AllTandemRepeats_201to10000bp_slop5;GRCh38_lowmappabilityall;GRCh38_nonunique_l100_m2_e1;GRCh38_alllowmapandsegdupregions;GRCh38_alldifficultregions	ENSG00000289039-ADGRA1-AS1	ENSG00000289039-ENSG00000256925	intergenic_region	ENSG00000289039-ENSG00000256925	.	MODIFIER	intergenic_region	.	.	.	.	.	.	.	.	.	.	.	.	.	.	.
10	133041916	Sniffles2.INS.6681M9	N	<INS:75>	INS	INS	75	163.652	256.94	888	866	22	0.0248	novel	0.049	0.049	low_frequency	0.0705	0.0451	0.0149	0.0457	0.0585	0.0496	0.072	0.0426	0.0152	0.0472	0.0602	0.614	1	1	0.0343	0.445	0.616	1	1	0.0364	0.456	0.036	0.925	0.464	0.464	0.617	0.0328	0.0465	0.565	difficult	GRCh38_gclt25orgt65_slop50;GRCh38_AllTandemRepeatsandHomopolymers_slop5;GRCh38_AllTandemRepeats_gt100bp_slop5;GRCh38_allTandemRepeats;GRCh38_AllTandemRepeats_201to10000bp_slop5;GRCh38_alldifficultregions	ENSG00000289039-ADGRA1-AS1	ENSG00000289039-ENSG00000256925	intergenic_region	ENSG00000289039-ENSG00000256925	.	MODIFIER	intergenic_region	.	.	.	.	.	.	.	.	.	.	.	.	.	.	.
10	133051766	Sniffles2.INS.6683M9	N	<INS:53>	INS	INS	53	33.822	109.505	888	875	13	0.0146	known	0.28	0.28	common	0.145	0.382	0.182	0.36	0.406	0.283	0.147	0.382	0.184	0.361	0.411	0.605	0.726	0.296	0.865	0.153	0.604	0.726	0.297	0.736	0.156	0.209	0.652	0.437	0.437	0.508	0.259	0.298	0.597	difficult	GRCh38_AllTandemRepeats_51to200bp_slop5;GRCh38_AllTandemRepeatsandHomopolymers_slop5;GRCh38_AllTandemRepeats_gt100bp_slop5;GRCh38_allTandemRepeats;GRCh38_alldifficultregions	ENSG00000289039-ADGRA1-AS1	ENSG00000289039-ENSG00000256925	intergenic_region	ENSG00000289039-ENSG00000256925	.	MODIFIER	intergenic_region	.	.	.	.	.	.	.	.	.	.	.	.	.	.	.
10	133053947	Sniffles2.DEL.66ABM9	N	<DEL:-79>	DEL	DEL	-79	47.345	316.957	888	884	4	0.00451	novel	0.582	0.418	common	0.49	0.677	0.81	0.457	0.526	0.584	0.494	0.677	0.81	0.46	0.526	0.7	0.34	0.0105	0.347	0.0213	0.697	0.34	0.0105	0.344	0.0213	0.59	0.913	0.918	0.915	0.856	0.431	0.43	0.893	difficult	GRCh38_AllTandemRepeatsandHomopolymers_slop5;GRCh38_AllTandemRepeats_gt100bp_slop5;GRCh38_allTandemRepeats;GRCh38_SimpleRepeat_homopolymer_4to6_slop5;GRCh38_AllTandemRepeats_201to10000bp_slop5;GRCh38_lowmappabilityall;GRCh38_nonunique_l100_m2_e1;GRCh38_alllowmapandsegdupregions;GRCh38_alldifficultregions	ENSG00000289039-ADGRA1-AS1	ENSG00000289039-ENSG00000256925	intergenic_region	ENSG00000289039-ENSG00000256925	.	MODIFIER	intergenic_region	.	.	.	.	.	.	.	.	.	.	.	.	Open chromatin	.	.
10	133053968	Sniffles2.INS.6684M9	N	<INS:69>	INS	INS	69	62.948	322.249	888	863	25	0.0282	novel	0.00225	0.00225	rare	0	0	0.00298	0.00305	0.00585	0.00232	0	0	0.00307	0.00312	0.00599	1	1	1	1	1	1	1	1	1	1	0	0.995	0	0	0.0561	0.000417	0.0014	0.207	difficult	GRCh38_AllTandemRepeatsandHomopolymers_slop5;GRCh38_AllTandemRepeats_gt100bp_slop5;GRCh38_allTandemRepeats;GRCh38_AllTandemRepeats_201to10000bp_slop5;GRCh38_lowmappabilityall;GRCh38_nonunique_l100_m2_e1;GRCh38_alllowmapandsegdupregions;GRCh38_alldifficultregions	ENSG00000289039-ADGRA1-AS1	ENSG00000289039-ENSG00000256925	intergenic_region	ENSG00000289039-ENSG00000256925	.	MODIFIER	intergenic_region	.	.	.	.	.	.	.	.	.	.	.	.	Open chromatin	.	.
10	133058279	Sniffles2.INS.6685M9	N	<INS:71>	INS	INS	71	97.716	337.509	888	862	26	0.0293	novel	0.0118	0.0118	low_frequency	0.00208	0.0278	0.00893	0.0244	0.00292	0.0116	0.00215	0.0284	0.00915	0.022	0.00301	1	1	1	1	1	1	1	1	1	1	0.00957	0.989	0.667	0.667	0.688	0.0302	0.032	0.819	difficult	GRCh38_gclt25orgt65_slop50;GRCh38_AllTandemRepeatsandHomopolymers_slop5;GRCh38_AllTandemRepeats_gt100bp_slop5;GRCh38_allTandemRepeats;GRCh38_AllTandemRepeats_201to10000bp_slop5;GRCh38_chainSelf;GRCh38_alldifficultregions	ENSG00000289039-ADGRA1-AS1	ENSG00000289039-ENSG00000256925	intergenic_region	ENSG00000289039-ENSG00000256925	.	MODIFIER	intergenic_region	.	.	.	.	.	.	.	.	.	.	.	.	Enhancer	.	.
10	133061456	Sniffles2.INS.6686M9	N	<INS:69>	INS	INS	69	46.635	130.43	888	866	22	0.0248	novel	0.129	0.129	common	0.108	0.0521	0.19	0.0945	0.196	0.131	0.112	0.0532	0.195	0.0951	0.196	1	1	0.139	0.156	0.809	0.748	1	0.209	0.158	0.805	0.0755	0.758	0.269	0.269	0.396	0.0745	0.119	0.42	difficult	GRCh38_gclt25orgt65_slop50;GRCh38_alldifficultregions	ENSG00000289039-ADGRA1-AS1	ENSG00000289039-ENSG00000256925	intergenic_region	ENSG00000289039-ENSG00000256925	.	MODIFIER	intergenic_region	.	.	.	.	.	.	.	.	.	.	.	.	.	.	.
10	133063560	Sniffles2.DEL.66ADM9	N	<DEL:-119>	DEL	DEL	-119	235.767	312	888	869	19	0.0214	novel	0.136	0.136	common	0.357	0.0799	0.0268	0.0854	0.0263	0.139	0.363	0.081	0.0273	0.0875	0.0273	0.000421	1	0.00332	0.325	0.102	0.000238	1	0.00344	0.336	0.106	0.109	0.833	0.456	0.456	0.549	0.0381	0.0596	0.449	difficult	GRCh38_AllTandemRepeatsandHomopolymers_slop5;GRCh38_SimpleRepeat_diTR_11to50_slop5;GRCh38_AllTandemRepeats_gt100bp_slop5;GRCh38_allTandemRepeats;GRCh38_AllTandemRepeats_201to10000bp_slop5;GRCh38_lowmappabilityall;GRCh38_nonunique_l100_m2_e1;GRCh38_alllowmapandsegdupregions;GRCh38_alldifficultregions	ENSG00000289039-ADGRA1-AS1	ENSG00000289039-ENSG00000256925	intergenic_region	ENSG00000289039-ENSG00000256925	.	MODIFIER	intergenic_region	.	.	.	.	.	.	.	.	.	.	.	.	.	.	.
10	133063652	Sniffles2.INS.6687M9	N	<INS:151>	INS	INS	151	182.939	188.935	888	862	26	0.0293	novel	0.0766	0.0766	common	0.0539	0.0729	0.0506	0.0854	0.129	0.0789	0.0563	0.0745	0.0515	0.0886	0.132	0.509	1	1	1	1	0.525	1	1	1	0.742	0.0439	0.851	0.265	0.265	0.39	0.0614	0.0835	0.474	difficult	GRCh38_AllTandemRepeatsandHomopolymers_slop5;GRCh38_SimpleRepeat_diTR_11to50_slop5;GRCh38_AllTandemRepeats_gt100bp_slop5;GRCh38_allTandemRepeats;GRCh38_AllTandemRepeats_201to10000bp_slop5;GRCh38_lowmappabilityall;GRCh38_nonunique_l100_m2_e1;GRCh38_alllowmapandsegdupregions;GRCh38_alldifficultregions	ENSG00000289039-ADGRA1-AS1	ENSG00000289039-ENSG00000256925	intergenic_region	ENSG00000289039-ENSG00000256925	.	MODIFIER	intergenic_region	.	.	.	.	.	.	.	.	.	.	.	.	.	.	.
10	133064195	Sniffles2.DEL.66AEM9	N	<DEL:-140>	DEL	DEL	-140	182.325	233.864	888	869	19	0.0214	novel	0.102	0.102	common	0.129	0.101	0.0893	0.128	0.0556	0.104	0.132	0.101	0.0909	0.13	0.0542	0.563	0.0369	1	0.148	1	0.57	0.0378	1	0.152	1	0.0839	0.878	0.563	0.563	0.511	0.085	0.0924	0.544	difficult	GRCh38_AllTandemRepeatsandHomopolymers_slop5;GRCh38_SimpleRepeat_diTR_11to50_slop5;GRCh38_AllTandemRepeats_gt100bp_slop5;GRCh38_allTandemRepeats;GRCh38_AllTandemRepeats_201to10000bp_slop5;GRCh38_lowmappabilityall;GRCh38_nonunique_l100_m2_e1;GRCh38_alllowmapandsegdupregions;GRCh38_alldifficultregions	ENSG00000289039-ADGRA1-AS1	ENSG00000289039-ENSG00000256925	intergenic_region	ENSG00000289039-ENSG00000256925	.	MODIFIER	intergenic_region	.	.	.	.	.	.	.	.	.	.	.	.	.	.	.
10	133064215	Sniffles2.INS.6688M9	N	<INS:808>	INS	INS	808	200.514	342.06	888	862	26	0.0293	novel	0.0118	0.0118	low_frequency	0.0332	0.0139	0	0	0.00292	0.0122	0.0346	0.0142	0	0	0.00299	1	1	1	1	1	1	1	1	1	1	0.00563	0.97	0.0952	0.0952	0.456	0.000419	0.00117	0.327	difficult	GRCh38_AllTandemRepeatsandHomopolymers_slop5;GRCh38_SimpleRepeat_diTR_11to50_slop5;GRCh38_AllTandemRepeats_gt100bp_slop5;GRCh38_allTandemRepeats;GRCh38_AllTandemRepeats_201to10000bp_slop5;GRCh38_lowmappabilityall;GRCh38_nonunique_l100_m2_e1;GRCh38_alllowmapandsegdupregions;GRCh38_alldifficultregions	ENSG00000289039-ADGRA1-AS1	ENSG00000289039-ENSG00000256925	intergenic_region	ENSG00000289039-ENSG00000256925	.	MODIFIER	intergenic_region	.	.	.	.	.	.	.	.	.	.	.	.	.	.	.
10	133064509	Sniffles2.INS.668AM9	N	<INS:105>	INS	INS	105	179.497	219.946	888	861	27	0.0304	novel	0.031	0.031	low_frequency	0.0415	0.0347	0.00298	0.0671	0.00585	0.0319	0.0431	0.0355	0.00307	0.0692	0.00602	1	1	1	0.53	1	1	1	1	0.542	1	0.013	0.943	0.241	0.241	0.458	0.046	0.0486	0.68	difficult	GRCh38_AllTandemRepeatsandHomopolymers_slop5;GRCh38_SimpleRepeat_diTR_11to50_slop5;GRCh38_AllTandemRepeats_gt100bp_slop5;GRCh38_allTandemRepeats;GRCh38_AllTandemRepeats_201to10000bp_slop5;GRCh38_lowmappabilityall;GRCh38_nonunique_l100_m2_e1;GRCh38_alllowmapandsegdupregions;GRCh38_alldifficultregions	ENSG00000289039-ADGRA1-AS1	ENSG00000289039-ENSG00000256925	intergenic_region	ENSG00000289039-ENSG00000256925	.	MODIFIER	intergenic_region	.	.	.	.	.	.	.	.	.	.	.	.	.	.	.
10	133065890	Sniffles2.INS.6689M9	N	<INS:77>	INS	INS	77	66.392	209.772	888	880	8	0.00901	known	0.33	0.33	common	0.537	0.278	0.223	0.326	0.193	0.332	0.535	0.284	0.223	0.328	0.196	0.0692	1	1	0.478	0.329	0.052	1	1	0.477	0.328	0.302	0.627	0.495	0.495	0.54	0.259	0.273	0.603	difficult	GRCh38_AllTandemRepeatsandHomopolymers_slop5;GRCh38_AllTandemRepeats_gt100bp_slop5;GRCh38_allTandemRepeats;GRCh38_AllTandemRepeats_201to10000bp_slop5;GRCh38_SimpleRepeat_quadTR_20to50_slop5;GRCh38_lowmappabilityall;GRCh38_nonunique_l100_m2_e1;GRCh38_alllowmapandsegdupregions;GRCh38_alldifficultregions	ENSG00000289039-ADGRA1-AS1	ENSG00000289039-ENSG00000256925	intergenic_region	ENSG00000289039-ENSG00000256925	.	MODIFIER	intergenic_region	.	.	.	.	.	.	.	.	.	.	.	.	.	.	.
10	133066270	Sniffles2.DEL.66AFM9	N	<DEL:-112>	DEL	DEL	-112	93.983	442.41	888	876	12	0.0135	novel	0.228	0.228	common	0.355	0.184	0.146	0.25	0.146	0.23	0.359	0.183	0.147	0.255	0.148	0.0242	0.785	1	0.835	0.762	0.0234	1	1	0.836	0.764	0.202	0.796	0.615	0.615	0.631	0.171	0.191	0.673	difficult	GRCh38_AllTandemRepeatsandHomopolymers_slop5;GRCh38_AllTandemRepeats_gt100bp_slop5;GRCh38_allTandemRepeats;GRCh38_SimpleRepeat_homopolymer_4to6_slop5;GRCh38_AllTandemRepeats_201to10000bp_slop5;GRCh38_lowmappabilityall;GRCh38_nonunique_l100_m2_e1;GRCh38_alllowmapandsegdupregions;GRCh38_alldifficultregions	ENSG00000289039-ADGRA1-AS1	ENSG00000289039-ENSG00000256925	intergenic_region	ENSG00000289039-ENSG00000256925	.	MODIFIER	intergenic_region	.	.	.	.	.	.	.	.	.	.	.	.	.	.	.
10	133066410	Sniffles2.INS.668CM9	N	<INS:792>	INS	INS	792	328.319	138.777	888	856	32	0.036	novel	0.0118	0.0118	low_frequency	0.00208	0.00694	0.0119	0.0305	0.0117	0.0123	0.00217	0.00719	0.0123	0.0316	0.012	1	1	1	1	1	1	1	1	1	1	0.00563	0.979	0.286	0.286	0.536	0.00905	0.0118	0.612	difficult	GRCh38_AllTandemRepeatsandHomopolymers_slop5;GRCh38_AllTandemRepeats_gt100bp_slop5;GRCh38_allTandemRepeats;GRCh38_AllTandemRepeats_201to10000bp_slop5;GRCh38_lowmappabilityall;GRCh38_nonunique_l100_m2_e1;GRCh38_alllowmapandsegdupregions;GRCh38_alldifficultregions	ENSG00000289039-ADGRA1-AS1	ENSG00000289039-ENSG00000256925	intergenic_region	ENSG00000289039-ENSG00000256925	.	MODIFIER	intergenic_region	.	.	.	.	.	.	.	.	.	.	.	.	.	.	.
10	133066483	Sniffles2.INS.668BM9	N	<INS:161>	INS	INS	161	109.97	163.413	888	877	11	0.0124	known	0.33	0.33	common	0.425	0.243	0.33	0.28	0.319	0.331	0.427	0.239	0.329	0.281	0.32	4.41e-05	0.822	1	0.563	0.598	6.46e-05	0.65	1	0.695	0.595	0.325	0.65	0.56	0.56	0.57	0.285	0.284	0.704	difficult	GRCh38_AllTandemRepeatsandHomopolymers_slop5;GRCh38_AllTandemRepeats_gt100bp_slop5;GRCh38_allTandemRepeats;GRCh38_AllTandemRepeats_201to10000bp_slop5;GRCh38_lowmappabilityall;GRCh38_nonunique_l100_m2_e1;GRCh38_alllowmapandsegdupregions;GRCh38_alldifficultregions	ENSG00000289039-ADGRA1-AS1	ENSG00000289039-ENSG00000256925	intergenic_region	ENSG00000289039-ENSG00000256925	.	MODIFIER	intergenic_region	.	.	.	.	.	.	.	.	.	.	.	.	.	.	.
10	133069679	Sniffles2.INS.668DM9	N	<INS:137>	INS	INS	137	173.067	116.012	888	882	6	0.00676	novel	0.548	0.452	common	0.595	0.493	0.556	0.488	0.579	0.55	0.596	0.493	0.56	0.491	0.579	4.51e-14	0.012	0.0416	0.00764	0.0602	9.91e-14	0.012	0.0399	0.00485	0.0826	0.57	0.75	0.751	0.736	0.736	0.504	0.483	0.866	difficult	GRCh38_gclt25orgt65_slop50;GRCh38_AllTandemRepeatsandHomopolymers_slop5;GRCh38_AllTandemRepeats_gt100bp_slop5;GRCh38_allTandemRepeats;GRCh38_SimpleRepeat_homopolymer_4to6_slop5;GRCh38_AllTandemRepeats_201to10000bp_slop5;GRCh38_alldifficultregions	ENSG00000289039-ADGRA1-AS1	ENSG00000289039-ENSG00000256925	intergenic_region	ENSG00000289039-ENSG00000256925	.	MODIFIER	intergenic_region	.	.	.	.	.	.	.	.	.	.	.	.	.	.	.
10	133076349	Sniffles2.INV.66BBM9	N	<INV:151>	INV	OTHER	151	159.196	437.226	888	851	37	0.0417	novel	0.00113	0.00113	rare	0	0	0.00298	0	0.00292	0.00118	0	0	0.00312	0	0.00312	1	1	1	1	1	1	1	1	1	1	0	0.998	0	0	0.089	5.12e-06	0.000144	0.0508	difficult	GRCh38_gclt25orgt65_slop50;GRCh38_SimpleRepeat_homopolymer_4to6_slop5;GRCh38_alldifficultregions	ENSG00000289039-ADGRA1-AS1	ENSG00000289039-ENSG00000256925	intergenic_region	ENSG00000289039-ENSG00000256925	.	MODIFIER	intergenic_region	.	.	.	.	.	.	.	.	.	.	.	.	.	.	.
10	133077542	Sniffles2.DEL.66B2M9	N	<DEL:-50>	DEL	DEL	-50	104.464	253.073	888	853	35	0.0394	novel	0.0186	0.0186	low_frequency	0.0498	0.0104	0.00595	0.0122	0	0.0193	0.0515	0.0107	0.00621	0.0127	0	6.37e-05	1	1	0.0183	1	7.51e-05	1	1	0.0191	1	0.00676	0.959	0.037	0.037	0.383	0.00371	0.00634	0.487	difficult	GRCh38_AllTandemRepeatsandHomopolymers_slop5;GRCh38_SimpleRepeat_diTR_11to50_slop5;GRCh38_AllTandemRepeats_gt100bp_slop5;GRCh38_allTandemRepeats;GRCh38_SimpleRepeat_homopolymer_4to6_slop5;GRCh38_AllTandemRepeats_201to10000bp_slop5;GRCh38_lowmappabilityall;GRCh38_nonunique_l100_m2_e1;GRCh38_segdups;GRCh38_alllowmapandsegdupregions;GRCh38_alldifficultregions	ENSG00000289039-ADGRA1-AS1	ENSG00000289039-ENSG00000256925	intergenic_region	ENSG00000289039-ENSG00000256925	.	MODIFIER	intergenic_region	.	.	.	.	.	.	.	.	.	.	.	.	.	.	.
10	133077756	Sniffles2.INS.6690M9	N	<INS:81>	INS	INS	81	88.277	144.178	888	855	33	0.0372	novel	0.0152	0.0152	low_frequency	0.00208	0.0174	0.0119	0.0274	0.0234	0.0158	0.00215	0.0181	0.0124	0.0281	0.0245	1	1	1	1	0.0803	1	1	1	1	0.0842	0.00619	0.958	0	0	0.331	0.0107	0.0175	0.54	difficult	GRCh38_AllTandemRepeatsandHomopolymers_slop5;GRCh38_AllTandemRepeats_gt100bp_slop5;GRCh38_allTandemRepeats;GRCh38_AllTandemRepeats_201to10000bp_slop5;GRCh38_segdups;GRCh38_alllowmapandsegdupregions;GRCh38_alldifficultregions	ENSG00000289039-ADGRA1-AS1	ENSG00000289039-ENSG00000256925	intergenic_region	ENSG00000289039-ENSG00000256925	.	MODIFIER	intergenic_region	.	.	.	.	.	.	.	.	.	.	.	.	.	.	.
10	133077856	Sniffles2.DEL.66B4M9	N	<DEL:-1166>	DEL	DEL	-1166	336.133	171.449	888	850	38	0.0428	novel	0.00113	0.00113	rare	0	0	0.00298	0	0.00292	0.00118	0	0	0.00311	0	0.00309	1	1	1	1	1	1	1	1	1	1	0.00113	0.995	0	0	0.581	0.000136	0.000445	0.325	difficult	GRCh38_AllTandemRepeatsandHomopolymers_slop5;GRCh38_AllTandemRepeats_gt100bp_slop5;GRCh38_allTandemRepeats;GRCh38_SimpleRepeat_homopolymer_4to6_slop5;GRCh38_AllTandemRepeats_201to10000bp_slop5;GRCh38_lowmappabilityall;GRCh38_nonunique_l100_m2_e1;GRCh38_segdups;GRCh38_alllowmapandsegdupregions;GRCh38_alldifficultregions	ADGRA1-AS1;ENSG00000289039-ADGRA1-AS1	ENSG00000256925;ENSG00000289039-ENSG00000256925	transcript;intergenic_region	ENST00000654383.1;ENSG00000289039-ENSG00000256925	pseudogene;.	MODIFIER;MODIFIER	downstream_gene_variant;intergenic_region	.	.	.	.	.	.	.	.	.	.	.	.	.	.	.
10	133078352	Sniffles2.DEL.66B3M9	N	<DEL:-95>	DEL	DEL	-95	112.033	288.722	888	876	12	0.0135	novel	0.508	0.492	common	0.562	0.549	0.429	0.582	0.406	0.513	0.567	0.557	0.431	0.583	0.414	1	0.737	0.637	0.152	0.017	0.896	0.732	0.636	0.147	0.0255	0.516	0.479	0.512	0.47	0.447	0.625	0.595	0.582	difficult	GRCh38_AllTandemRepeatsandHomopolymers_slop5;GRCh38_AllTandemRepeats_gt100bp_slop5;GRCh38_allTandemRepeats;GRCh38_SimpleRepeat_homopolymer_4to6_slop5;GRCh38_AllTandemRepeats_201to10000bp_slop5;GRCh38_lowmappabilityall;GRCh38_nonunique_l100_m2_e1;GRCh38_segdups;GRCh38_alllowmapandsegdupregions;GRCh38_alldifficultregions	ENSG00000289039-ADGRA1-AS1	ENSG00000289039-ENSG00000256925	intergenic_region	ENSG00000289039-ENSG00000256925	.	MODIFIER	intergenic_region	.	.	.	.	.	.	.	.	.	.	.	.	.	.	.
10	133078557	Sniffles2.INS.6691M9	N	<INS:53>	INS	INS	53	96.271	355.309	888	860	28	0.0315	novel	0.0991	0.0991	common	0.0768	0.0903	0.0714	0.131	0.134	0.102	0.0805	0.0949	0.0741	0.134	0.136	1	0.316	0.587	1	0.0465	1	0.339	0.601	0.741	0.0461	0.0574	0.823	0.312	0.312	0.462	0.102	0.123	0.68	difficult	GRCh38_AllTandemRepeatsandHomopolymers_slop5;GRCh38_AllTandemRepeats_gt100bp_slop5;GRCh38_allTandemRepeats;GRCh38_SimpleRepeat_homopolymer_4to6_slop5;GRCh38_AllTandemRepeats_201to10000bp_slop5;GRCh38_lowmappabilityall;GRCh38_nonunique_l100_m2_e1;GRCh38_segdups;GRCh38_alllowmapandsegdupregions;GRCh38_alldifficultregions	ADGRA1-AS1;ENSG00000289039-ADGRA1-AS1	ENSG00000256925;ENSG00000289039-ENSG00000256925	transcript;intergenic_region	ENST00000654383.1;ENSG00000289039-ENSG00000256925	pseudogene;.	MODIFIER;MODIFIER	downstream_gene_variant;intergenic_region	.	.	.	.	.	.	.	.	.	.	.	.	.	.	.
10	133078993	Sniffles2.DEL.66B5M9	N	<DEL:-82>	DEL	DEL	-82	104.878	373.521	888	887	1	0.00113	novel	0.326	0.326	common	0.346	0.299	0.339	0.308	0.325	0.326	0.344	0.299	0.341	0.308	0.325	1.76e-05	0.0729	3.28e-07	0.714	0.000452	2.96e-05	0.0729	2.99e-07	0.714	0.000452	0.258	0.512	0.421	0.421	0.386	0.238	0.273	0.559	difficult	GRCh38_AllTandemRepeatsandHomopolymers_slop5;GRCh38_AllTandemRepeats_gt100bp_slop5;GRCh38_allTandemRepeats;GRCh38_SimpleRepeat_homopolymer_4to6_slop5;GRCh38_AllTandemRepeats_201to10000bp_slop5;GRCh38_lowmappabilityall;GRCh38_nonunique_l100_m2_e1;GRCh38_segdups;GRCh38_alllowmapandsegdupregions;GRCh38_alldifficultregions	ADGRA1-AS1;ENSG00000289039-ADGRA1-AS1	ENSG00000256925;ENSG00000289039-ENSG00000256925	transcript;intergenic_region	ENST00000654383.1;ENSG00000289039-ENSG00000256925	pseudogene;.	MODIFIER;MODIFIER	downstream_gene_variant;intergenic_region	.	.	.	.	.	.	.	.	.	.	.	.	.	.	.
10	133079505	Sniffles2.INS.6693M9	N	<INS:58>	INS	INS	58	94.007	202.434	888	851	37	0.0417	novel	0.00732	0.00732	low_frequency	0.00415	0	0.00595	0.0152	0.0117	0.00764	0.00422	0	0.00625	0.0159	0.0124	1	1	1	1	1	1	1	1	1	1	0.00507	0.975	0	0	0.455	0.00614	0.0105	0.395	difficult	GRCh38_AllTandemRepeatsandHomopolymers_slop5;GRCh38_AllTandemRepeats_gt100bp_slop5;GRCh38_allTandemRepeats;GRCh38_AllTandemRepeats_201to10000bp_slop5;GRCh38_lowmappabilityall;GRCh38_nonunique_l100_m2_e1;GRCh38_segdups;GRCh38_alllowmapandsegdupregions;GRCh38_alldifficultregions	ADGRA1-AS1;ENSG00000289039-ADGRA1-AS1	ENSG00000256925;ENSG00000289039-ENSG00000256925	transcript;intergenic_region	ENST00000654383.1;ENSG00000289039-ENSG00000256925	pseudogene;.	MODIFIER;MODIFIER	downstream_gene_variant;intergenic_region	.	.	.	.	.	.	.	.	.	.	.	.	.	.	.
10	133080962	Sniffles2.DEL.66B6M9	N	<DEL:-84>	DEL	DEL	-84	31.826	222.537	888	880	8	0.00901	novel	0.439	0.439	common	0.51	0.347	0.556	0.253	0.477	0.442	0.512	0.346	0.56	0.258	0.479	0.797	0.714	0.756	0.68	0.878	0.797	0.853	0.875	0.68	0.878	0.43	0.741	0.71	0.71	0.654	0.231	0.241	0.812	difficult	GRCh38_AllTandemRepeatsandHomopolymers_slop5;GRCh38_AllTandemRepeats_gt100bp_slop5;GRCh38_allTandemRepeats;GRCh38_AllTandemRepeats_201to10000bp_slop5;GRCh38_lowmappabilityall;GRCh38_nonunique_l100_m2_e1;GRCh38_alllowmapandsegdupregions;GRCh38_alldifficultregions	ADGRA1-AS1;ENSG00000289039-ADGRA1-AS1	ENSG00000256925;ENSG00000289039-ENSG00000256925	transcript;intergenic_region	ENST00000654383.1;ENSG00000289039-ENSG00000256925	pseudogene;.	MODIFIER;MODIFIER	downstream_gene_variant;intergenic_region	.	.	.	.	.	.	.	.	.	.	.	.	.	.	.
10	133080986	Sniffles2.INS.6692M9	N	<INS:83>	INS	INS	83	60.888	345.289	888	855	33	0.0372	known	0.00732	0.00732	low_frequency	0.0208	0.0104	0	0	0	0.0076	0.0213	0.0108	0	0	0	1	1	1	1	1	1	1	1	1	1	0.00901	0.988	0.692	0.692	0.754	0.000543	0.000913	0.523	difficult	GRCh38_AllTandemRepeatsandHomopolymers_slop5;GRCh38_AllTandemRepeats_gt100bp_slop5;GRCh38_allTandemRepeats;GRCh38_AllTandemRepeats_201to10000bp_slop5;GRCh38_lowmappabilityall;GRCh38_nonunique_l100_m2_e1;GRCh38_alllowmapandsegdupregions;GRCh38_alldifficultregions	ADGRA1-AS1;ENSG00000289039-ADGRA1-AS1	ENSG00000256925;ENSG00000289039-ENSG00000256925	transcript;intergenic_region	ENST00000654383.1;ENSG00000289039-ENSG00000256925	pseudogene;.	MODIFIER;MODIFIER	downstream_gene_variant;intergenic_region	.	.	.	.	.	.	.	.	.	.	.	.	.	.	.
10	133099114	Sniffles2.DEL.66E9M9	N	<DEL:-51>	DEL	DEL	-51	48.454	296.378	888	863	25	0.0282	novel	0.0152	0.0152	low_frequency	0.00622	0.0208	0.00298	0.0427	0.00877	0.0156	0.00641	0.0214	0.00305	0.0446	0.00893	1	1	1	1	0.0088	1	1	1	1	0.00895	0.0141	0.99	0.808	0.808	0.845	0.0337	0.0342	0.96	difficult	GRCh38_gclt25orgt65_slop50;GRCh38_AllTandemRepeatsandHomopolymers_slop5;GRCh38_AllTandemRepeats_gt100bp_slop5;GRCh38_allTandemRepeats;GRCh38_SimpleRepeat_homopolymer_4to6_slop5;GRCh38_AllTandemRepeats_201to10000bp_slop5;GRCh38_lowmappabilityall;GRCh38_nonunique_l100_m2_e1;GRCh38_alllowmapandsegdupregions;GRCh38_alldifficultregions	ADGRA1	ENSG00000197177	transcript	ENST00000392607.8	protein_coding	MODIFIER	intron_variant	ADGRA1	ENSG00000197177	transcript	ENST00000392607.8	protein_coding	MODIFIER	intron_variant	.	.	.	.	.	.	.	.
10	133108844	Sniffles2.DEL.66EAM9	N	<DEL:-50>	DEL	DEL	-50	37.228	244.786	888	862	26	0.0293	novel	0.11	0.11	common	0.0788	0.0833	0.0714	0.226	0.105	0.113	0.0816	0.0851	0.0732	0.231	0.107	0.646	0.0572	0.194	0.0434	0.403	0.653	0.0604	0.201	0.072	0.398	0.109	0.961	0.89	0.89	0.897	0.202	0.203	0.945	difficult	GRCh38_gclt25orgt65_slop50;GRCh38_AllTandemRepeatsandHomopolymers_slop5;GRCh38_AllTandemRepeats_gt100bp_slop5;GRCh38_allTandemRepeats;GRCh38_SimpleRepeat_homopolymer_4to6_slop5;GRCh38_AllTandemRepeats_201to10000bp_slop5;GRCh38_alldifficultregions	ADGRA1	ENSG00000197177	transcript	ENST00000392607.8	protein_coding	MODIFIER	intron_variant	ADGRA1	ENSG00000197177	transcript	ENST00000392607.8	protein_coding	MODIFIER	intron_variant	.	.	.	.	.	.	.	.
10	133111605	Sniffles2.DEL.66EBM9	N	<DEL:-87>	DEL	DEL	-87	146.704	289.946	888	879	9	0.0101	novel	0.271	0.271	common	0.292	0.201	0.426	0.137	0.275	0.272	0.294	0.201	0.428	0.136	0.275	7.61e-05	0.443	3.39e-05	0.316	0.179	4.65e-05	0.596	1.91e-05	0.313	0.179	0.247	0.663	0.514	0.514	0.543	0.113	0.126	0.672	difficult	GRCh38_AllHomopolymers_gt6bp_imperfectgt10bp_slop5;GRCh38_AllTandemRepeatsandHomopolymers_slop5;GRCh38_AllTandemRepeats_gt100bp_slop5;GRCh38_allTandemRepeats;GRCh38_SimpleRepeat_homopolymer_7to11_slop5;GRCh38_AllTandemRepeats_201to10000bp_slop5;GRCh38_lowmappabilityall;GRCh38_nonunique_l100_m2_e1;GRCh38_allOtherDifficultregions;GRCh38_gnomAD_InbreedingCoeff_slop1bp_merge1000bp;GRCh38_alllowmapandsegdupregions;GRCh38_alldifficultregions	ADGRA1	ENSG00000197177	transcript	ENST00000392607.8	protein_coding	MODIFIER	intron_variant	ADGRA1	ENSG00000197177	transcript	ENST00000392607.8	protein_coding	MODIFIER	intron_variant	.	.	.	.	.	Enhancer	.	.
10	133111998	Sniffles2.INS.66D0M9	N	<INS:6442>	INS	INS	6442	248.266	66.091	888	864	24	0.027	novel	0.00169	0.00169	rare	0.00208	0.00347	0	0.00305	0	0.00174	0.00213	0.0036	0	0.00312	0	1	1	1	1	1	1	1	1	1	1	0.00113	0.994	0	0	0.48	4.1e-06	6.27e-05	0.0837	difficult	GRCh38_AllTandemRepeatsandHomopolymers_slop5;GRCh38_AllTandemRepeats_gt100bp_slop5;GRCh38_allTandemRepeats;GRCh38_AllTandemRepeats_201to10000bp_slop5;GRCh38_alldifficultregions	ADGRA1	ENSG00000197177	transcript	ENST00000392607.8	protein_coding	MODIFIER	intron_variant	ADGRA1	ENSG00000197177	transcript	ENST00000392607.8	protein_coding	MODIFIER	intron_variant	.	.	.	.	.	.	.	.
10	133112381	Sniffles2.DEL.66EDM9	N	<DEL:-89>	DEL	DEL	-89	210.515	137.728	888	859	29	0.0327	novel	0.00788	0.00788	low_frequency	0.0124	0.00694	0	0.00915	0.00877	0.00815	0.0128	0.00725	0	0.00943	0.00915	1	1	1	1	1	1	1	1	1	1	0.00507	0.985	0.357	0.357	0.685	0.000727	0.0011	0.514	difficult	GRCh38_AllTandemRepeatsandHomopolymers_slop5;GRCh38_AllTandemRepeats_gt100bp_slop5;GRCh38_allTandemRepeats;GRCh38_SimpleRepeat_homopolymer_4to6_slop5;GRCh38_AllTandemRepeats_201to10000bp_slop5;GRCh38_lowmappabilityall;GRCh38_nonunique_l100_m2_e1;GRCh38_alllowmapandsegdupregions;GRCh38_alldifficultregions	ADGRA1	ENSG00000197177	transcript	ENST00000392607.8	protein_coding	MODIFIER	intron_variant	ADGRA1	ENSG00000197177	transcript	ENST00000392607.8	protein_coding	MODIFIER	intron_variant	.	.	.	.	.	.	.	.
10	133112745	Sniffles2.INS.66D1M9	N	<INS:80>	INS	INS	80	73.199	244.074	888	880	8	0.00901	novel	0.49	0.49	common	0.488	0.469	0.619	0.427	0.444	0.493	0.49	0.468	0.619	0.429	0.455	0.699	0.738	0.624	0.426	0.121	0.7	0.866	0.624	0.424	0.164	0.485	0.849	0.845	0.845	0.844	0.419	0.422	0.934	difficult	GRCh38_AllTandemRepeatsandHomopolymers_slop5;GRCh38_AllTandemRepeats_gt100bp_slop5;GRCh38_allTandemRepeats;GRCh38_AllTandemRepeats_201to10000bp_slop5;GRCh38_alldifficultregions	ADGRA1	ENSG00000197177	transcript	ENST00000392607.8	protein_coding	MODIFIER	intron_variant	ADGRA1	ENSG00000197177	transcript	ENST00000392607.8	protein_coding	MODIFIER	intron_variant	.	.	.	.	.	.	.	.
10	133113059	Sniffles2.DEL.66ECM9	N	<DEL:-59>	DEL	DEL	-59	39.892	190.187	888	859	29	0.0327	novel	0.089	0.089	common	0.0747	0.0486	0.0476	0.116	0.158	0.0908	0.0779	0.0471	0.0485	0.119	0.161	0.00536	1	0.0428	1	0.382	0.00646	1	0.0442	1	0.381	0.0811	0.923	0.706	0.706	0.789	0.0934	0.0906	0.922	difficult	GRCh38_AllTandemRepeatsandHomopolymers_slop5;GRCh38_AllTandemRepeats_gt100bp_slop5;GRCh38_allTandemRepeats;GRCh38_SimpleRepeat_homopolymer_4to6_slop5;GRCh38_AllTandemRepeats_201to10000bp_slop5;GRCh38_alldifficultregions	ADGRA1	ENSG00000197177	transcript	ENST00000392607.8	protein_coding	MODIFIER	intron_variant	ADGRA1	ENSG00000197177	transcript	ENST00000392607.8	protein_coding	MODIFIER	intron_variant	.	.	.	.	.	.	.	.
10	133121705	Sniffles2.DEL.66EEM9	N	<DEL:-51>	DEL	DEL	-51	69.58	342.479	888	858	30	0.0338	novel	0.00338	0.00338	rare	0.00208	0.00347	0.00595	0	0.00585	0.0035	0.00216	0.00357	0.0061	0	0.00614	1	1	1	1	1	1	1	1	1	1	0.00113	0.991	0	0	0.338	0.000196	0.00077	0.303	difficult	GRCh38_AllTandemRepeatsandHomopolymers_slop5;GRCh38_SimpleRepeat_diTR_11to50_slop5;GRCh38_AllTandemRepeats_gt100bp_slop5;GRCh38_allTandemRepeats;GRCh38_AllTandemRepeats_201to10000bp_slop5;GRCh38_alldifficultregions	ADGRA1	ENSG00000197177	transcript	ENST00000392607.8	protein_coding	MODIFIER	intron_variant	ADGRA1	ENSG00000197177	transcript	ENST00000392607.8	protein_coding	MODIFIER	intron_variant	.	.	.	.	.	.	.	.
10	133127804	Sniffles2.DEL.66F1M9	N	<DEL:-50>	DEL	DEL	-50	63.539	354.978	888	861	27	0.0304	novel	0.0141	0.0141	low_frequency	0.0373	0.00694	0	0.0122	0.00292	0.0145	0.0383	0.00704	0	0.0126	0.00312	0.035	1	1	1	1	0.0367	1	1	1	1	0.0124	0.981	0.565	0.565	0.705	0.00415	0.00497	0.789	difficult	GRCh38_gclt25orgt65_slop50;GRCh38_AllTandemRepeats_51to200bp_slop5;GRCh38_AllTandemRepeatsandHomopolymers_slop5;GRCh38_AllTandemRepeats_gt100bp_slop5;GRCh38_allTandemRepeats;GRCh38_SimpleRepeat_homopolymer_4to6_slop5;GRCh38_alldifficultregions	ADGRA1	ENSG00000197177	transcript	ENST00000392607.8	protein_coding	MODIFIER	intron_variant	ADGRA1	ENSG00000197177	transcript	ENST00000392607.8	protein_coding	MODIFIER	intron_variant	.	.	.	.	.	Open chromatin	.	.
10	133129675	Sniffles2.INS.66D5M9	N	<INS:112>	INS	INS	112	44.163	151.238	888	867	21	0.0236	novel	0.183	0.183	common	0.344	0.125	0	0.171	0.196	0.186	0.342	0.128	0	0.172	0.207	0.153	0.238	1	1	0.0933	0.114	0.242	1	1	0.15	0.183	0.908	0.806	0.806	0.879	0.167	0.174	0.928	difficult	GRCh38_AllTandemRepeats_51to200bp_slop5;GRCh38_AllTandemRepeatsandHomopolymers_slop5;GRCh38_allTandemRepeats;GRCh38_SimpleRepeat_homopolymer_4to6_slop5;GRCh38_alldifficultregions	ADGRA1	ENSG00000197177	transcript	ENST00000392607.8	protein_coding	MODIFIER	3_prime_UTR_variant	ADGRA1	ENSG00000197177	transcript	ENST00000392607.8	protein_coding	MODIFIER	3_prime_UTR_variant	.	.	.	.	.	.	.	.
10	133135569	Sniffles2.DEL.66F6M9	N	<DEL:-1479>	DEL	DEL	-1479	263.402	253.595	888	847	41	0.0462	novel	0.00619	0.00619	low_frequency	0.00415	0.0104	0	0.00915	0.00877	0.0059	0.00218	0.0108	0	0.00943	0.00943	1	1	1	1	1	1	1	1	1	1	0.00225	0.983	0	0	0.374	0.000836	0.00276	0.293	difficult	GRCh38_gclt25orgt65_slop50;GRCh38_AllHomopolymers_gt6bp_imperfectgt10bp_slop5;GRCh38_AllTandemRepeatsandHomopolymers_slop5;GRCh38_AllTandemRepeats_gt100bp_slop5;GRCh38_allTandemRepeats;GRCh38_SimpleRepeat_homopolymer_7to11_slop5;GRCh38_SimpleRepeat_homopolymer_4to6_slop5;GRCh38_AllTandemRepeats_201to10000bp_slop5;GRCh38_lowmappabilityall;GRCh38_nonunique_l100_m2_e1;GRCh38_nonunique_l250_m0_e0;GRCh38_segdups;GRCh38_alllowmapandsegdupregions;GRCh38_alldifficultregions	ADGRA1;ADGRA1-RPL5P28	ENSG00000197177;ENSG00000197177-ENSG00000235264	transcript;intergenic_region	ENST00000392607.8;ENSG00000197177-ENSG00000235264	protein_coding;.	MODIFIER;MODIFIER	downstream_gene_variant;intergenic_region	.	.	.	.	.	.	.	.	.	.	.	.	.	.	.
10	133135662	Sniffles2.DEL.66F4M9	N	<DEL:-322>	DEL	DEL	-322	297.267	257	888	883	5	0.00563	novel	0.573	0.427	common	0.68	0.573	0.545	0.482	0.535	0.572	0.677	0.578	0.545	0.482	0.535	5.11e-05	0.0173	1.1e-06	0.0847	0.00336	0.000109	0.0159	2.1e-06	0.0852	0.00336	0.606	0.618	0.63	0.595	0.629	0.488	0.471	0.694	difficult	GRCh38_gclt25orgt65_slop50;GRCh38_AllHomopolymers_gt6bp_imperfectgt10bp_slop5;GRCh38_AllTandemRepeatsandHomopolymers_slop5;GRCh38_AllTandemRepeats_gt100bp_slop5;GRCh38_allTandemRepeats;GRCh38_SimpleRepeat_homopolymer_7to11_slop5;GRCh38_SimpleRepeat_homopolymer_4to6_slop5;GRCh38_AllTandemRepeats_201to10000bp_slop5;GRCh38_lowmappabilityall;GRCh38_nonunique_l100_m2_e1;GRCh38_nonunique_l250_m0_e0;GRCh38_segdups;GRCh38_alllowmapandsegdupregions;GRCh38_alldifficultregions	ADGRA1;ADGRA1-RPL5P28	ENSG00000197177;ENSG00000197177-ENSG00000235264	transcript;intergenic_region	ENST00000392607.8;ENSG00000197177-ENSG00000235264	protein_coding;.	MODIFIER;MODIFIER	downstream_gene_variant;intergenic_region	.	.	.	.	.	.	.	.	.	.	.	.	.	.	.
10	133137031	Sniffles2.INS.66D8M9	N	<INS:280>	INS	INS	280	284.239	236.914	888	861	27	0.0304	novel	0.00901	0.00901	low_frequency	0.00622	0.0104	0	0.00915	0.0205	0.00929	0.00644	0.0106	0	0.00932	0.0215	1	1	1	1	1	1	1	1	1	1	0.00338	0.975	0	0	0.449	0.000479	0.00204	0.216	difficult	GRCh38_gclt25orgt65_slop50;GRCh38_AllHomopolymers_gt6bp_imperfectgt10bp_slop5;GRCh38_AllTandemRepeatsandHomopolymers_slop5;GRCh38_SimpleRepeat_homopolymer_7to11_slop5;GRCh38_segdups;GRCh38_alllowmapandsegdupregions;GRCh38_alldifficultregions	ADGRA1-RPL5P28	ENSG00000197177-ENSG00000235264	intergenic_region	ENSG00000197177-ENSG00000235264	.	MODIFIER	intergenic_region	.	.	.	.	.	.	.	.	.	.	.	.	.	.	.
10	133137047	Sniffles2.DEL.66F8M9	N	<DEL:-620>	DEL	DEL	-620	188.83	198.518	888	871	17	0.0191	novel	0.135	0.135	common	0.122	0.146	0.164	0.134	0.114	0.137	0.122	0.15	0.166	0.136	0.118	0.222	0.31	0.00865	0.313	0.701	0.219	0.312	0.00866	0.313	0.703	0.0811	0.702	0.221	0.221	0.434	0.0747	0.114	0.551	difficult	GRCh38_gclt25orgt65_slop50;GRCh38_AllHomopolymers_gt6bp_imperfectgt10bp_slop5;GRCh38_AllTandemRepeatsandHomopolymers_slop5;GRCh38_AllTandemRepeats_gt100bp_slop5;GRCh38_allTandemRepeats;GRCh38_SimpleRepeat_homopolymer_7to11_slop5;GRCh38_SimpleRepeat_homopolymer_4to6_slop5;GRCh38_AllTandemRepeats_201to10000bp_slop5;GRCh38_lowmappabilityall;GRCh38_nonunique_l100_m2_e1;GRCh38_nonunique_l250_m0_e0;GRCh38_segdups;GRCh38_alllowmapandsegdupregions;GRCh38_alldifficultregions	ADGRA1-RPL5P28	ENSG00000197177-ENSG00000235264	intergenic_region	ENSG00000197177-ENSG00000235264	.	MODIFIER	intergenic_region	.	.	.	.	.	.	.	.	.	.	.	.	.	.	.
10	133137056	Sniffles2.DEL.66F7M9	N	<DEL:-159>	DEL	DEL	-159	92.641	384.107	888	883	5	0.00563	novel	0.382	0.382	common	0.386	0.406	0.461	0.284	0.374	0.383	0.39	0.406	0.461	0.284	0.374	0.00962	0.607	0.643	1	0.745	0.0143	0.607	0.755	1	0.743	0.374	0.693	0.658	0.658	0.689	0.252	0.253	0.71	difficult	GRCh38_gclt25orgt65_slop50;GRCh38_AllHomopolymers_gt6bp_imperfectgt10bp_slop5;GRCh38_AllTandemRepeatsandHomopolymers_slop5;GRCh38_AllTandemRepeats_gt100bp_slop5;GRCh38_allTandemRepeats;GRCh38_SimpleRepeat_homopolymer_7to11_slop5;GRCh38_SimpleRepeat_homopolymer_4to6_slop5;GRCh38_AllTandemRepeats_201to10000bp_slop5;GRCh38_lowmappabilityall;GRCh38_nonunique_l100_m2_e1;GRCh38_nonunique_l250_m0_e0;GRCh38_segdups;GRCh38_alllowmapandsegdupregions;GRCh38_alldifficultregions	ADGRA1-RPL5P28	ENSG00000197177-ENSG00000235264	intergenic_region	ENSG00000197177-ENSG00000235264	.	MODIFIER	intergenic_region	.	.	.	.	.	.	.	.	.	.	.	.	.	.	.
10	133137267	Sniffles2.DEL.66FAM9	N	<DEL:-2244>	DEL	DEL	-2244	216.671	198.493	888	845	43	0.0484	known	0.00225	0.00225	rare	0.00208	0.00694	0	0.00305	0	0.00237	0.00217	0.00725	0	0.00316	0	1	1	1	1	1	1	1	1	1	1	0	0.995	0	0	0.116	0.000875	0.00122	0.636	difficult	GRCh38_gclt25orgt65_slop50;GRCh38_AllHomopolymers_gt6bp_imperfectgt10bp_slop5;GRCh38_AllTandemRepeatsandHomopolymers_slop5;GRCh38_AllTandemRepeats_gt100bp_slop5;GRCh38_allTandemRepeats;GRCh38_SimpleRepeat_homopolymer_7to11_slop5;GRCh38_SimpleRepeat_homopolymer_4to6_slop5;GRCh38_AllTandemRepeats_201to10000bp_slop5;GRCh38_lowmappabilityall;GRCh38_nonunique_l100_m2_e1;GRCh38_nonunique_l250_m0_e0;GRCh38_segdups;GRCh38_alllowmapandsegdupregions;GRCh38_alldifficultregions	ADGRA1-RPL5P28	ENSG00000197177-ENSG00000235264	intergenic_region	ENSG00000197177-ENSG00000235264	.	MODIFIER	intergenic_region	.	.	.	.	.	.	.	.	.	.	.	.	.	.	.
10	133137338	Sniffles2.DEL.66F9M9	N	<DEL:-1169>	DEL	DEL	-1169	183.877	367.603	888	859	29	0.0327	known	0.0569	0.0569	common	0.027	0.118	0.0119	0.104	0.0468	0.0588	0.0279	0.12	0.0124	0.106	0.0491	0.153	1	1	0.384	0.308	0.158	1	1	0.389	0.321	0.0383	0.877	0.255	0.255	0.527	0.0594	0.0757	0.538	difficult	GRCh38_gclt25orgt65_slop50;GRCh38_AllHomopolymers_gt6bp_imperfectgt10bp_slop5;GRCh38_AllTandemRepeatsandHomopolymers_slop5;GRCh38_AllTandemRepeats_gt100bp_slop5;GRCh38_allTandemRepeats;GRCh38_SimpleRepeat_homopolymer_7to11_slop5;GRCh38_SimpleRepeat_homopolymer_4to6_slop5;GRCh38_AllTandemRepeats_201to10000bp_slop5;GRCh38_lowmappabilityall;GRCh38_nonunique_l100_m2_e1;GRCh38_segdups;GRCh38_alllowmapandsegdupregions;GRCh38_alldifficultregions	ADGRA1-RPL5P28	ENSG00000197177-ENSG00000235264	intergenic_region	ENSG00000197177-ENSG00000235264	.	MODIFIER	intergenic_region	.	.	.	.	.	.	.	.	.	.	.	.	.	.	.
10	133137944	Sniffles2.INS.66D9M9	N	<INS:76>	INS	INS	76	116.223	305.055	888	851	37	0.0417	novel	0.00788	0.00788	low_frequency	0.0104	0.00694	0	0.0152	0.00585	0.00823	0.0108	0.00714	0	0.0157	0.00625	1	1	1	1	0.00293	1	1	1	1	0.00314	0.00507	0.984	0.308	0.308	0.492	0.00389	0.00593	0.531	difficult	GRCh38_gclt25orgt65_slop50;GRCh38_AllTandemRepeatsandHomopolymers_slop5;GRCh38_AllTandemRepeats_gt100bp_slop5;GRCh38_allTandemRepeats;GRCh38_SimpleRepeat_homopolymer_4to6_slop5;GRCh38_AllTandemRepeats_201to10000bp_slop5;GRCh38_segdups;GRCh38_alllowmapandsegdupregions;GRCh38_alldifficultregions	ADGRA1-RPL5P28	ENSG00000197177-ENSG00000235264	intergenic_region	ENSG00000197177-ENSG00000235264	.	MODIFIER	intergenic_region	.	.	.	.	.	.	.	.	.	.	.	.	.	.	.
10	133138024	Sniffles2.DEL.66FBM9	N	<DEL:-245>	DEL	DEL	-245	277.22	247.3	888	880	8	0.00901	novel	0.287	0.287	common	0.33	0.302	0.31	0.201	0.272	0.286	0.33	0.302	0.308	0.202	0.268	2.22e-07	0.0498	0.00105	0.472	0.0848	3.78e-07	0.0498	0.00176	0.475	0.166	0.264	0.606	0.482	0.482	0.548	0.14	0.175	0.578	difficult	GRCh38_gclt25orgt65_slop50;GRCh38_AllHomopolymers_gt6bp_imperfectgt10bp_slop5;GRCh38_AllTandemRepeatsandHomopolymers_slop5;GRCh38_AllTandemRepeats_gt100bp_slop5;GRCh38_allTandemRepeats;GRCh38_SimpleRepeat_homopolymer_7to11_slop5;GRCh38_SimpleRepeat_homopolymer_4to6_slop5;GRCh38_AllTandemRepeats_201to10000bp_slop5;GRCh38_lowmappabilityall;GRCh38_nonunique_l100_m2_e1;GRCh38_segdups;GRCh38_alllowmapandsegdupregions;GRCh38_alldifficultregions	ADGRA1-RPL5P28	ENSG00000197177-ENSG00000235264	intergenic_region	ENSG00000197177-ENSG00000235264	.	MODIFIER	intergenic_region	.	.	.	.	.	.	.	.	.	.	.	.	.	.	.
10	133138515	Sniffles2.DEL.66FCM9	N	<DEL:-757>	DEL	DEL	-757	167.263	123.323	888	864	24	0.027	novel	0.0721	0.0721	common	0.0996	0.0451	0.11	0.0335	0.0556	0.0741	0.102	0.0464	0.111	0.0346	0.0583	0.142	1	0.226	0.159	0.411	0.143	1	0.226	0.164	0.427	0.0389	0.824	0.143	0.143	0.429	0.0182	0.0325	0.497	difficult	GRCh38_gclt25orgt65_slop50;GRCh38_AllHomopolymers_gt6bp_imperfectgt10bp_slop5;GRCh38_AllTandemRepeatsandHomopolymers_slop5;GRCh38_AllTandemRepeats_gt100bp_slop5;GRCh38_allTandemRepeats;GRCh38_SimpleRepeat_homopolymer_7to11_slop5;GRCh38_SimpleRepeat_homopolymer_4to6_slop5;GRCh38_AllTandemRepeats_201to10000bp_slop5;GRCh38_lowmappabilityall;GRCh38_nonunique_l100_m2_e1;GRCh38_nonunique_l250_m0_e0;GRCh38_segdups;GRCh38_alllowmapandsegdupregions;GRCh38_alldifficultregions	ADGRA1-RPL5P28	ENSG00000197177-ENSG00000235264	intergenic_region	ENSG00000197177-ENSG00000235264	.	MODIFIER	intergenic_region	.	.	.	.	.	.	.	.	.	.	.	.	.	.	.
10	133138902	Sniffles2.INS.66DAM9	N	<INS:162>	INS	INS	162	169.248	180.949	888	857	31	0.0349	novel	0.013	0.013	low_frequency	0.0166	0.00347	0.00298	0.0061	0.0322	0.0134	0.0171	0.00357	0.00307	0.00629	0.0342	0.0573	1	1	1	0.153	0.059	1	1	1	0.162	0.00619	0.979	0.286	0.286	0.437	0.00237	0.00817	0.301	difficult	GRCh38_gclt25orgt65_slop50;GRCh38_AllHomopolymers_gt6bp_imperfectgt10bp_slop5;GRCh38_AllTandemRepeatsandHomopolymers_slop5;GRCh38_SimpleRepeat_homopolymer_7to11_slop5;GRCh38_segdups;GRCh38_alllowmapandsegdupregions;GRCh38_alldifficultregions	ADGRA1-RPL5P28	ENSG00000197177-ENSG00000235264	intergenic_region	ENSG00000197177-ENSG00000235264	.	MODIFIER	intergenic_region	.	.	.	.	.	.	.	.	.	.	.	.	.	.	.
10	133139077	Sniffles2.DEL.66FDM9	N	<DEL:-83>	DEL	DEL	-83	90.756	229.184	888	881	7	0.00788	novel	0.416	0.416	common	0.423	0.493	0.286	0.5	0.389	0.417	0.423	0.5	0.286	0.5	0.39	6.63e-06	0.133	0.00416	0.534	0.261	1.12e-05	0.0926	0.00416	0.534	0.33	0.431	0.65	0.634	0.634	0.64	0.471	0.466	0.846	difficult	GRCh38_gclt25orgt65_slop50;GRCh38_AllHomopolymers_gt6bp_imperfectgt10bp_slop5;GRCh38_AllTandemRepeatsandHomopolymers_slop5;GRCh38_AllTandemRepeats_gt100bp_slop5;GRCh38_allTandemRepeats;GRCh38_SimpleRepeat_homopolymer_7to11_slop5;GRCh38_SimpleRepeat_homopolymer_4to6_slop5;GRCh38_AllTandemRepeats_201to10000bp_slop5;GRCh38_segdups;GRCh38_alllowmapandsegdupregions;GRCh38_alldifficultregions	ADGRA1-RPL5P28	ENSG00000197177-ENSG00000235264	intergenic_region	ENSG00000197177-ENSG00000235264	.	MODIFIER	intergenic_region	.	.	.	.	.	.	.	.	.	.	.	.	.	.	.
10	133139352	Sniffles2.INS.66DDM9	N	<INS:78>	INS	INS	78	132.392	131.259	888	860	28	0.0315	novel	0.00394	0.00394	rare	0.00208	0.00347	0.00298	0.00915	0.00292	0.00407	0.00213	0.00355	0.00307	0.00932	0.00312	1	1	1	1	1	1	1	1	1	1	0.00282	0.986	0	0	0.374	0.000798	0.00203	0.397	difficult	GRCh38_gclt25orgt65_slop50;GRCh38_AllHomopolymers_gt6bp_imperfectgt10bp_slop5;GRCh38_AllTandemRepeatsandHomopolymers_slop5;GRCh38_SimpleRepeat_homopolymer_7to11_slop5;GRCh38_segdups;GRCh38_alllowmapandsegdupregions;GRCh38_alldifficultregions	ADGRA1-RPL5P28	ENSG00000197177-ENSG00000235264	intergenic_region	ENSG00000197177-ENSG00000235264	.	MODIFIER	intergenic_region	.	.	.	.	.	.	.	.	.	.	.	.	.	.	.
10	133140131	Sniffles2.DEL.66FEM9	N	<DEL:-194>	DEL	DEL	-194	75.401	152.163	888	881	7	0.00788	novel	0.556	0.444	common	0.579	0.622	0.533	0.521	0.526	0.559	0.579	0.627	0.533	0.524	0.533	1.96e-07	0.478	0.645	0.117	0.014	4.8e-08	0.373	0.645	0.0845	0.00874	0.578	0.776	0.764	0.754	0.781	0.504	0.493	0.876	difficult	GRCh38_gclt25orgt65_slop50;GRCh38_AllTandemRepeatsandHomopolymers_slop5;GRCh38_AllTandemRepeats_gt100bp_slop5;GRCh38_allTandemRepeats;GRCh38_SimpleRepeat_homopolymer_4to6_slop5;GRCh38_AllTandemRepeats_201to10000bp_slop5;GRCh38_lowmappabilityall;GRCh38_nonunique_l100_m2_e1;GRCh38_alllowmapandsegdupregions;GRCh38_alldifficultregions	RPL5P28;ADGRA1-RPL5P28	ENSG00000235264;ENSG00000197177-ENSG00000235264	transcript;intergenic_region	ENST00000418634.1;ENSG00000197177-ENSG00000235264	processed_pseudogene;.	MODIFIER;MODIFIER	downstream_gene_variant;intergenic_region	.	.	.	.	.	.	.	.	.	.	.	.	.	.	.
10	133140243	Sniffles2.INS.66DCM9	N	<INS:65>	INS	INS	65	39.775	271.201	888	853	35	0.0394	novel	0.0135	0.0135	low_frequency	0.0394	0.00347	0.00298	0.0061	0.00292	0.0135	0.0383	0.00362	0.00305	0.00629	0.00318	0.0435	1	1	1	1	0.0367	1	1	1	1	0.00901	0.975	0.318	0.318	0.633	0.00267	0.00463	0.53	difficult	GRCh38_gclt25orgt65_slop50;GRCh38_AllTandemRepeatsandHomopolymers_slop5;GRCh38_AllTandemRepeats_gt100bp_slop5;GRCh38_allTandemRepeats;GRCh38_SimpleRepeat_homopolymer_4to6_slop5;GRCh38_AllTandemRepeats_201to10000bp_slop5;GRCh38_alldifficultregions	RPL5P28;ADGRA1-RPL5P28	ENSG00000235264;ENSG00000197177-ENSG00000235264	transcript;intergenic_region	ENST00000418634.1;ENSG00000197177-ENSG00000235264	processed_pseudogene;.	MODIFIER;MODIFIER	downstream_gene_variant;intergenic_region	.	.	.	.	.	.	.	.	.	.	.	.	.	.	.
10	133143330	Sniffles2.DEL.66FFM9	N	<DEL:-52>	DEL	DEL	-52	62.843	298.373	888	858	30	0.0338	novel	0.027	0.027	low_frequency	0.0934	0.0104	0	0	0	0.028	0.0953	0.0107	0	0	0	0.0406	1	1	1	1	0.0441	1	1	1	1	0.0225	0.972	0.628	0.628	0.708	0.0021	0.00314	0.634	difficult	GRCh38_AllTandemRepeats_51to200bp_slop5;GRCh38_AllTandemRepeatsandHomopolymers_slop5;GRCh38_AllTandemRepeats_gt100bp_slop5;GRCh38_allTandemRepeats;GRCh38_alldifficultregions	RPL5P28;ADGRA1-RPL5P28	ENSG00000235264;ENSG00000197177-ENSG00000235264	transcript;intergenic_region	ENST00000418634.1;ENSG00000197177-ENSG00000235264	processed_pseudogene;.	MODIFIER;MODIFIER	downstream_gene_variant;intergenic_region	.	.	.	.	.	.	.	.	.	.	.	.	TF binding	.	.
10	133143427	Sniffles2.INS.66DEM9	N	<INS:62>	INS	INS	62	84.105	507.714	888	855	33	0.0372	novel	0.00225	0.00225	rare	0	0	0	0.0122	0	0.00234	0	0	0	0.0127	0	1	1	1	1	1	1	1	1	1	1	0.000563	0.994	0	0	0.227	0.000505	0.0017	0.298	difficult	GRCh38_AllTandemRepeats_51to200bp_slop5;GRCh38_AllTandemRepeatsandHomopolymers_slop5;GRCh38_AllTandemRepeats_gt100bp_slop5;GRCh38_allTandemRepeats;GRCh38_alldifficultregions	RPL5P28;ADGRA1-RPL5P28	ENSG00000235264;ENSG00000197177-ENSG00000235264	transcript;intergenic_region	ENST00000418634.1;ENSG00000197177-ENSG00000235264	processed_pseudogene;.	MODIFIER;MODIFIER	downstream_gene_variant;intergenic_region	.	.	.	.	.	.	.	.	.	.	.	.	TF binding	.	.
10	133151538	Sniffles2.DEL.6701M9	N	<DEL:-51>	DEL	DEL	-51	25.322	291.961	888	879	9	0.0101	novel	0.443	0.443	common	0.583	0.351	0.47	0.323	0.409	0.447	0.585	0.353	0.47	0.327	0.422	0.428	0.714	0.759	0.29	0.0569	0.506	0.714	0.759	0.372	0.0816	0.443	0.896	0.885	0.885	0.882	0.302	0.303	0.934	confident	GRCh38_SimpleRepeat_homopolymer_4to6_slop5;GRCh38_notinalldifficultregions	RPL5P28-KNDC1	ENSG00000235264-ENSG00000171798	intergenic_region	ENSG00000235264-ENSG00000171798	.	MODIFIER	intergenic_region	.	.	.	.	.	.	.	.	.	.	.	.	Enhancer	.	.
10	133152536	Sniffles2.INS.66E0M9	N	<INS:52>	INS	INS	52	35.648	101.107	888	866	22	0.0248	novel	0.183	0.183	common	0.336	0.101	0.00595	0.177	0.216	0.188	0.346	0.103	0.00617	0.18	0.22	0.47	0.153	1	0.596	0.178	0.565	0.16	1	0.602	0.185	0.182	0.94	0.876	0.876	0.895	0.165	0.168	0.954	difficult	GRCh38_AllTandemRepeats_51to200bp_slop5;GRCh38_AllTandemRepeatsandHomopolymers_slop5;GRCh38_AllTandemRepeats_gt100bp_slop5;GRCh38_allTandemRepeats;GRCh38_alldifficultregions	RPL5P28-KNDC1	ENSG00000235264-ENSG00000171798	intergenic_region	ENSG00000235264-ENSG00000171798	.	MODIFIER	intergenic_region	.	.	.	.	.	.	.	.	.	.	.	.	Enhancer	.	.
10	133164025	Sniffles2.DEL.6703M9	N	<DEL:-54>	DEL	DEL	-54	84.158	222.398	888	878	10	0.0113	novel	0.489	0.489	common	0.535	0.542	0.539	0.418	0.401	0.494	0.542	0.546	0.542	0.426	0.403	3.38e-07	0.000782	0.089	0.335	0.0254	6.8e-08	0.000672	0.0857	0.202	0.025	0.508	0.761	0.734	0.734	0.762	0.417	0.423	0.83	difficult	GRCh38_AllTandemRepeatsandHomopolymers_slop5;GRCh38_AllTandemRepeats_gt100bp_slop5;GRCh38_allTandemRepeats;GRCh38_SimpleRepeat_homopolymer_4to6_slop5;GRCh38_AllTandemRepeats_201to10000bp_slop5;GRCh38_alldifficultregions	KNDC1	ENSG00000171798	transcript	ENST00000304613.8	protein_coding	MODIFIER	intron_variant	KNDC1	ENSG00000171798	transcript	ENST00000304613.8	protein_coding	MODIFIER	intron_variant	.	.	.	.	.	TF binding	.	.
10	133175933	Sniffles2.INS.66E5M9	N	<INS:55>	INS	INS	55	80.071	270.173	888	859	29	0.0327	novel	0.00113	0.00113	rare	0	0	0	0.0061	0	0.00116	0	0	0	0.00617	0	1	1	1	1	1	1	1	1	1	1	0.00113	0.995	0	0	0.542	0.000164	0.00111	0.196	difficult	GRCh38_AllTandemRepeatsandHomopolymers_slop5;GRCh38_AllTandemRepeats_gt100bp_slop5;GRCh38_allTandemRepeats;GRCh38_AllTandemRepeats_201to10000bp_slop5;GRCh38_lowmappabilityall;GRCh38_nonunique_l100_m2_e1;GRCh38_alllowmapandsegdupregions;GRCh38_alldifficultregions	KNDC1	ENSG00000171798	transcript	ENST00000304613.8	protein_coding	MODIFIER	intron_variant	KNDC1	ENSG00000171798	transcript	ENST00000304613.8	protein_coding	MODIFIER	intron_variant	.	.	.	.	.	.	.	.
10	133185275	Sniffles2.DEL.6706M9	N	<DEL:-50>	DEL	DEL	-50	54.688	307.797	888	855	33	0.0372	novel	0.00732	0.00732	low_frequency	0.0124	0.00694	0	0.0122	0.00292	0.0076	0.013	0.00719	0	0.0125	0.00303	1	1	1	1	1	1	1	1	1	1	0.00338	0.988	0.308	0.308	0.692	0.000374	0.000781	0.499	difficult	GRCh38_AllTandemRepeatsandHomopolymers_slop5;GRCh38_AllTandemRepeats_gt100bp_slop5;GRCh38_allTandemRepeats;GRCh38_AllTandemRepeats_201to10000bp_slop5;GRCh38_lowmappabilityall;GRCh38_nonunique_l100_m2_e1;GRCh38_alllowmapandsegdupregions;GRCh38_alldifficultregions	KNDC1	ENSG00000171798	transcript	ENST00000304613.8	protein_coding	MODIFIER	intron_variant	KNDC1	ENSG00000171798	transcript	ENST00000304613.8	protein_coding	MODIFIER	intron_variant	.	.	.	.	.	.	.	.
10	133200645	Sniffles2.INS.6715M9	N	<INS:60>	INS	INS	60	29.298	123.584	888	864	24	0.027	novel	0.12	0.12	common	0.00415	0.104	0.306	0.0518	0.181	0.124	0.00431	0.107	0.308	0.0535	0.187	1	0.179	1	1	0.204	1	0.191	1	1	0.303	0.113	0.845	0.588	0.588	0.615	0.0982	0.113	0.658	difficult	GRCh38_gclt25orgt65_slop50;GRCh38_AllTandemRepeats_51to200bp_slop5;GRCh38_AllTandemRepeatsandHomopolymers_slop5;GRCh38_AllTandemRepeats_gt100bp_slop5;GRCh38_allTandemRepeats;GRCh38_alldifficultregions	KNDC1	ENSG00000171798	transcript	ENST00000304613.8	protein_coding	MODIFIER	intron_variant	KNDC1	ENSG00000171798	transcript	ENST00000304613.8	protein_coding	MODIFIER	intron_variant	.	.	.	.	.	.	.	.
10	133203161	Sniffles2.DEL.672FM9	N	<DEL:-71>	DEL	DEL	-71	34.437	227.39	888	883	5	0.00563	novel	0.694	0.306	common	0.614	0.715	0.682	0.78	0.719	0.696	0.612	0.715	0.686	0.78	0.729	0.135	0.00182	1	0.0375	0.449	0.134	0.00182	1	0.0375	0.243	0.725	0.74	0.745	0.649	0.717	0.839	0.814	0.738	difficult	GRCh38_gclt25orgt65_slop50;GRCh38_AllTandemRepeatsandHomopolymers_slop5;GRCh38_AllTandemRepeats_gt100bp_slop5;GRCh38_allTandemRepeats;GRCh38_SimpleRepeat_homopolymer_4to6_slop5;GRCh38_AllTandemRepeats_201to10000bp_slop5;GRCh38_lowmappabilityall;GRCh38_nonunique_l100_m2_e1;GRCh38_alllowmapandsegdupregions;GRCh38_alldifficultregions	KNDC1	ENSG00000171798	transcript	ENST00000304613.8	protein_coding	MODIFIER	intron_variant	KNDC1	ENSG00000171798	transcript	ENST00000304613.8	protein_coding	MODIFIER	intron_variant	.	.	.	.	.	.	.	.
10	133208357	Sniffles2.DEL.6731M9	N	<DEL:-177>	DEL	DEL	-177	69.954	116.582	888	878	10	0.0113	novel	0.575	0.425	common	0.589	0.535	0.607	0.515	0.614	0.579	0.592	0.535	0.611	0.518	0.626	0.79	0.32	1	1	0.0769	0.894	0.401	1	0.876	0.137	0.575	0.874	0.876	0.869	0.866	0.563	0.557	0.91	difficult	GRCh38_gclt25orgt65_slop50;GRCh38_AllHomopolymers_gt6bp_imperfectgt10bp_slop5;GRCh38_AllTandemRepeatsandHomopolymers_slop5;GRCh38_AllTandemRepeats_gt100bp_slop5;GRCh38_allTandemRepeats;GRCh38_SimpleRepeat_homopolymer_7to11_slop5;GRCh38_SimpleRepeat_homopolymer_4to6_slop5;GRCh38_AllTandemRepeats_201to10000bp_slop5;GRCh38_lowmappabilityall;GRCh38_nonunique_l100_m2_e1;GRCh38_alllowmapandsegdupregions;GRCh38_alldifficultregions	KNDC1	ENSG00000171798	transcript	ENST00000304613.8	protein_coding	MODIFIER	intron_variant	KNDC1	ENSG00000171798	transcript	ENST00000304613.8	protein_coding	MODIFIER	intron_variant	.	.	.	.	.	.	.	.
10	133217520	Sniffles2.INS.6717M9	N	<INS:118>	INS	INS	118	78.914	164.522	888	883	5	0.00563	novel	0.53	0.47	common	0.458	0.486	0.676	0.433	0.617	0.532	0.46	0.489	0.676	0.433	0.621	0.519	0.404	0.158	0.203	0.0246	0.516	0.401	0.158	0.203	0.033	0.543	0.803	0.791	0.775	0.784	0.513	0.51	0.894	difficult	GRCh38_AllTandemRepeatsandHomopolymers_slop5;GRCh38_AllTandemRepeats_gt100bp_slop5;GRCh38_allTandemRepeats;GRCh38_AllTandemRepeats_201to10000bp_slop5;GRCh38_alldifficultregions	KNDC1	ENSG00000171798	transcript	ENST00000304613.8	protein_coding	MODIFIER	intron_variant	KNDC1	ENSG00000171798	transcript	ENST00000304613.8	protein_coding	MODIFIER	intron_variant	.	.	.	.	.	TF binding	.	.
10	133220423	Sniffles2.DEL.6732M9	N	<DEL:-65>	DEL	DEL	-65	56.366	199.737	888	882	6	0.00676	novel	0.542	0.458	common	0.369	0.653	0.476	0.732	0.576	0.545	0.373	0.653	0.479	0.732	0.576	0.0722	0.00298	0.0199	0.00883	2.08e-05	0.0705	0.00298	0.0131	0.00883	3.64e-05	0.58	0.63	0.621	0.595	0.64	0.756	0.714	0.692	difficult	GRCh38_gclt25orgt65_slop50;GRCh38_AllTandemRepeatsandHomopolymers_slop5;GRCh38_AllTandemRepeats_gt100bp_slop5;GRCh38_allTandemRepeats;GRCh38_SimpleRepeat_homopolymer_4to6_slop5;GRCh38_AllTandemRepeats_201to10000bp_slop5;GRCh38_lowmappabilityall;GRCh38_nonunique_l100_m2_e1;GRCh38_alllowmapandsegdupregions;GRCh38_alldifficultregions	KNDC1	ENSG00000171798	transcript	ENST00000304613.8	protein_coding	MODIFIER	intron_variant	KNDC1	ENSG00000171798	transcript	ENST00000304613.8	protein_coding	MODIFIER	intron_variant	.	.	.	.	.	.	.	.
10	133220491	Sniffles2.INS.6718M9	N	<INS:58>	INS	INS	58	99.566	229.292	888	861	27	0.0304	novel	0.0529	0.0529	common	0.12	0.0347	0.00298	0.0366	0.038	0.054	0.122	0.0352	0.00303	0.0377	0.0404	0.031	1	1	1	0.0173	0.0308	1	1	1	0.0194	0.0495	0.927	0.565	0.565	0.741	0.0442	0.0463	0.933	difficult	GRCh38_gclt25orgt65_slop50;GRCh38_AllTandemRepeatsandHomopolymers_slop5;GRCh38_AllTandemRepeats_gt100bp_slop5;GRCh38_allTandemRepeats;GRCh38_AllTandemRepeats_201to10000bp_slop5;GRCh38_lowmappabilityall;GRCh38_nonunique_l100_m2_e1;GRCh38_alllowmapandsegdupregions;GRCh38_alldifficultregions	KNDC1	ENSG00000171798	transcript	ENST00000304613.8	protein_coding	MODIFIER	intron_variant	KNDC1	ENSG00000171798	transcript	ENST00000304613.8	protein_coding	MODIFIER	intron_variant	.	.	.	.	.	.	.	.
10	133222418	Sniffles2.DEL.6733M9	N	<DEL:-83>	DEL	DEL	-83	64.476	362.531	888	886	2	0.00225	novel	0.552	0.448	common	0.456	0.538	0.699	0.509	0.594	0.552	0.454	0.538	0.699	0.509	0.598	0.301	0.0045	0.277	4e-07	0.529	0.244	0.0045	0.277	4e-07	0.523	0.543	0.618	0.618	0.568	0.638	0.526	0.548	0.682	difficult	GRCh38_AllTandemRepeatsandHomopolymers_slop5;GRCh38_SimpleRepeat_diTR_11to50_slop5;GRCh38_AllTandemRepeats_gt100bp_slop5;GRCh38_allTandemRepeats;GRCh38_AllTandemRepeats_201to10000bp_slop5;GRCh38_lowmappabilityall;GRCh38_nonunique_l100_m2_e1;GRCh38_alllowmapandsegdupregions;GRCh38_alldifficultregions	KNDC1	ENSG00000171798	transcript	ENST00000304613.8	protein_coding	MODIFIER	intron_variant	KNDC1	ENSG00000171798	transcript	ENST00000304613.8	protein_coding	MODIFIER	intron_variant	.	.	.	.	.	.	.	.
10	133222957	Sniffles2.DEL.6734M9	N	<DEL:-216>	DEL	DEL	-216	253.16	324.8	888	886	2	0.00225	novel	0.654	0.346	common	0.51	0.726	0.649	0.747	0.714	0.655	0.51	0.726	0.649	0.747	0.719	0.0287	0.0586	0.498	0.0367	1	0.0287	0.0586	0.498	0.0367	1	0.696	0.716	0.729	0.617	0.714	0.819	0.779	0.703	difficult	GRCh38_AllTandemRepeatsandHomopolymers_slop5;GRCh38_SimpleRepeat_diTR_11to50_slop5;GRCh38_AllTandemRepeats_gt100bp_slop5;GRCh38_allTandemRepeats;GRCh38_AllTandemRepeats_201to10000bp_slop5;GRCh38_lowmappabilityall;GRCh38_nonunique_l100_m2_e1;GRCh38_alllowmapandsegdupregions;GRCh38_alldifficultregions	KNDC1	ENSG00000171798	transcript	ENST00000304613.8	protein_coding	MODIFIER	intron_variant	KNDC1	ENSG00000171798	transcript	ENST00000304613.8	protein_coding	MODIFIER	intron_variant	.	.	.	.	.	.	.	.
10	133223061	Sniffles2.INS.671BM9	N	<INS:92>	INS	INS	92	101.393	237.953	888	848	40	0.045	novel	0.0355	0.0355	low_frequency	0.118	0.0104	0.00595	0.00305	0	0.0366	0.12	0.0109	0.00625	0.00325	0	0.754	1	1	1	1	0.753	1	1	1	1	0.0332	0.953	0.576	0.576	0.673	0.00325	0.00637	0.465	difficult	GRCh38_AllTandemRepeatsandHomopolymers_slop5;GRCh38_SimpleRepeat_diTR_11to50_slop5;GRCh38_AllTandemRepeats_gt100bp_slop5;GRCh38_allTandemRepeats;GRCh38_AllTandemRepeats_201to10000bp_slop5;GRCh38_lowmappabilityall;GRCh38_nonunique_l100_m2_e1;GRCh38_alllowmapandsegdupregions;GRCh38_alldifficultregions	KNDC1	ENSG00000171798	transcript	ENST00000304613.8	protein_coding	MODIFIER	intron_variant	KNDC1	ENSG00000171798	transcript	ENST00000304613.8	protein_coding	MODIFIER	intron_variant	.	.	.	.	.	.	.	.
10	133223731	Sniffles2.DEL.6735M9	N	<DEL:-59>	DEL	DEL	-59	69.536	213.369	888	857	31	0.0349	novel	0.0597	0.0597	common	0.172	0.0312	0.0119	0.0152	0.0146	0.0607	0.171	0.0324	0.0123	0.0159	0.0155	0.181	0.00451	1	1	1	0.168	0.00484	1	1	1	0.045	0.904	0.372	0.372	0.658	0.00592	0.0158	0.345	difficult	GRCh38_AllTandemRepeatsandHomopolymers_slop5;GRCh38_SimpleRepeat_diTR_11to50_slop5;GRCh38_AllTandemRepeats_gt100bp_slop5;GRCh38_allTandemRepeats;GRCh38_AllTandemRepeats_201to10000bp_slop5;GRCh38_lowmappabilityall;GRCh38_nonunique_l100_m2_e1;GRCh38_alllowmapandsegdupregions;GRCh38_alldifficultregions	KNDC1	ENSG00000171798	transcript	ENST00000304613.8	protein_coding	MODIFIER	intron_variant	KNDC1	ENSG00000171798	transcript	ENST00000304613.8	protein_coding	MODIFIER	intron_variant	.	.	.	.	.	.	.	.
10	133243581	Sniffles2.INS.671CM9	N	<INS:65>	INS	INS	65	17.024	51.683	888	884	4	0.00451	novel	0.834	0.166	common	0.683	0.875	0.872	0.951	0.866	0.837	0.686	0.881	0.872	0.951	0.868	0.554	1	0.317	0.319	0.00361	0.548	0.693	0.317	0.319	0.00268	0.841	0.893	0.903	0.781	0.773	0.925	0.914	0.747	difficult	GRCh38_gclt25orgt65_slop50;GRCh38_alldifficultregions	VENTX;MIR202;MIR202HG;VENTX-MIR202HG	ENSG00000151650;ENSG00000284219;ENSG00000166917;ENSG00000151650-ENSG00000166917	transcript;transcript;transcript;intergenic_region	ENST00000325980.10;ENST00000362219.2;ENST00000669738.1;ENSG00000151650-ENSG00000166917	protein_coding;miRNA;pseudogene;.	MODIFIER;MODIFIER;MODIFIER;MODIFIER	downstream_gene_variant;downstream_gene_variant;downstream_gene_variant;intergenic_region	.	.	.	.	.	.	.	.	.	.	.	.	.	.	.
10	133252453	Sniffles2.INS.6721M9	N	<INS:51>	INS	INS	51	59.28	250.707	888	857	31	0.0349	known	0.00845	0.00845	low_frequency	0.0249	0.00347	0.00595	0	0	0.00875	0.0258	0.00355	0.00606	0	0	1	1	0.00298	1	1	1	1	0.00304	1	1	0.0045	0.989	0.429	0.429	0.576	0.000299	0.000848	0.343	difficult	GRCh38_gclt25orgt65_slop50;GRCh38_AllTandemRepeatsandHomopolymers_slop5;GRCh38_AllTandemRepeats_gt100bp_slop5;GRCh38_allTandemRepeats;GRCh38_SimpleRepeat_homopolymer_4to6_slop5;GRCh38_AllTandemRepeats_201to10000bp_slop5;GRCh38_alldifficultregions	MIR202;MIR202HG;ENSG00000273980;MIR202HG-ENSG00000273980	ENSG00000284219;ENSG00000166917;ENSG00000273980;ENSG00000166917-ENSG00000273980	transcript;transcript;transcript;intergenic_region	ENST00000362219.2;ENST00000669738.1;ENST00000611956.1;ENSG00000166917-ENSG00000273980	miRNA;pseudogene;pseudogene;.	MODIFIER;MODIFIER;MODIFIER;MODIFIER	upstream_gene_variant;upstream_gene_variant;downstream_gene_variant;intergenic_region	.	.	.	.	.	.	.	.	.	.	.	.	Enhancer	.	.
10	133265047	Sniffles2.INS.6727M9	N	<INS:1218>	INS	INS	1218	212.789	102.428	888	857	31	0.0349	novel	0.00282	0.00282	rare	0.0104	0	0	0	0	0.00292	0.0107	0	0	0	0	1	1	1	1	1	1	1	1	1	1	0.00113	0.992	0	0	0.425	8.3e-05	0.000209	0.369	difficult	GRCh38_gclt25orgt65_slop50;GRCh38_AllTandemRepeatsandHomopolymers_slop5;GRCh38_AllTandemRepeats_gt100bp_slop5;GRCh38_allTandemRepeats;GRCh38_SimpleRepeat_homopolymer_4to6_slop5;GRCh38_AllTandemRepeats_201to10000bp_slop5;GRCh38_lowmappabilityall;GRCh38_nonunique_l100_m2_e1;GRCh38_alllowmapandsegdupregions;GRCh38_alldifficultregions	ADAM8	ENSG00000151651	transcript	ENST00000445355.8	protein_coding	MODIFIER	intron_variant	ADAM8	ENSG00000151651	transcript	ENST00000445355.8	protein_coding	MODIFIER	intron_variant	.	.	.	.	.	.	.	.
10	133265092	Sniffles2.INS.6726M9	N	<INS:82>	INS	INS	82	208.366	218.611	888	859	29	0.0327	novel	0.0394	0.0394	low_frequency	0.129	0.0208	0	0.0061	0	0.0408	0.132	0.0214	0	0.00637	0	1	1	1	0.00306	1	1	1	1	0.0032	1	0.0372	0.949	0.615	0.615	0.759	0.00362	0.00613	0.518	difficult	GRCh38_gclt25orgt65_slop50;GRCh38_AllTandemRepeatsandHomopolymers_slop5;GRCh38_AllTandemRepeats_gt100bp_slop5;GRCh38_allTandemRepeats;GRCh38_SimpleRepeat_homopolymer_4to6_slop5;GRCh38_AllTandemRepeats_201to10000bp_slop5;GRCh38_lowmappabilityall;GRCh38_nonunique_l100_m2_e1;GRCh38_alllowmapandsegdupregions;GRCh38_alldifficultregions	ADAM8	ENSG00000151651	transcript	ENST00000445355.8	protein_coding	MODIFIER	intron_variant	ADAM8	ENSG00000151651	transcript	ENST00000445355.8	protein_coding	MODIFIER	intron_variant	.	.	.	.	.	.	.	.
10	133281113	Sniffles2.INS.6728M9	N	<INS:56>	INS	INS	56	68.029	388.147	888	857	31	0.0349	novel	0.00225	0.00225	rare	0.00622	0	0.00298	0	0	0.00233	0.00644	0	0.00309	0	0	0.00624	1	1	1	1	0.00645	1	1	1	1	0	0.997	0	0	0.236	1.02e-06	0.000181	0.0271	difficult	GRCh38_gclt25orgt65_slop50;GRCh38_AllTandemRepeatsandHomopolymers_slop5;GRCh38_AllTandemRepeats_gt100bp_slop5;GRCh38_allTandemRepeats;GRCh38_SimpleRepeat_homopolymer_4to6_slop5;GRCh38_AllTandemRepeats_201to10000bp_slop5;GRCh38_lowmappabilityall;GRCh38_nonunique_l100_m2_e1;GRCh38_alllowmapandsegdupregions;GRCh38_alldifficultregions	ADAM8;TUBGCP2	ENSG00000151651;ENSG00000130640	transcript;transcript	ENST00000445355.8;ENST00000543663.6	protein_coding;protein_coding	MODIFIER;MODIFIER	upstream_gene_variant;intron_variant	TUBGCP2	ENSG00000130640	transcript	ENST00000543663.6	protein_coding	MODIFIER	intron_variant	.	.	.	.	.	.	.	.
10	133291291	Sniffles2.DEL.6747M9	N	<DEL:-720>	DEL	DEL	-720	336.034	216.018	888	880	8	0.00901	novel	0.463	0.463	common	0.369	0.496	0.634	0.402	0.456	0.464	0.367	0.5	0.635	0.407	0.459	0.0722	0.0192	0.183	0.193	0.122	0.0962	0.0184	0.184	0.143	0.121	0.462	0.532	0.531	0.531	0.542	0.492	0.505	0.606	difficult	GRCh38_gclt25orgt65_slop50;GRCh38_AllTandemRepeatsandHomopolymers_slop5;GRCh38_AllTandemRepeats_gt100bp_slop5;GRCh38_allTandemRepeats;GRCh38_SimpleRepeat_homopolymer_4to6_slop5;GRCh38_AllTandemRepeats_201to10000bp_slop5;GRCh38_lowmappabilityall;GRCh38_nonunique_l100_m2_e1;GRCh38_nonunique_l250_m0_e0;GRCh38_alllowmapandsegdupregions;GRCh38_alldifficultregions	TUBGCP2	ENSG00000130640	transcript	ENST00000543663.6	protein_coding	MODIFIER	intron_variant	TUBGCP2	ENSG00000130640	transcript	ENST00000543663.6	protein_coding	MODIFIER	intron_variant	.	.	.	.	.	.	.	.
10	133291427	Sniffles2.INS.672DM9	N	<INS:67>	INS	INS	67	105.765	161.344	888	865	23	0.0259	known	0.0366	0.0366	low_frequency	0.0332	0.0521	0.0238	0.0274	0.0497	0.0376	0.034	0.0524	0.0245	0.0283	0.0515	1	1	0.0817	1	0.342	1	1	0.0842	1	0.352	0.0118	0.916	0.0635	0.0635	0.364	0.021	0.0364	0.45	difficult	GRCh38_gclt25orgt65_slop50;GRCh38_AllTandemRepeatsandHomopolymers_slop5;GRCh38_AllTandemRepeats_gt100bp_slop5;GRCh38_allTandemRepeats;GRCh38_AllTandemRepeats_201to10000bp_slop5;GRCh38_lowmappabilityall;GRCh38_nonunique_l100_m2_e1;GRCh38_nonunique_l250_m0_e0;GRCh38_alllowmapandsegdupregions;GRCh38_alldifficultregions	TUBGCP2	ENSG00000130640	transcript	ENST00000543663.6	protein_coding	MODIFIER	intron_variant	TUBGCP2	ENSG00000130640	transcript	ENST00000543663.6	protein_coding	MODIFIER	intron_variant	.	.	.	.	.	.	.	.
10	133291917	Sniffles2.DEL.6748M9	N	<DEL:-169>	DEL	DEL	-169	146.034	340.936	888	884	4	0.00451	novel	0.474	0.474	common	0.627	0.361	0.357	0.494	0.45	0.474	0.629	0.361	0.355	0.494	0.45	0.00156	0.00655	0.0924	0.0852	2.94e-05	0.00349	0.00655	0.127	0.0852	4.85e-05	0.459	0.485	0.449	0.449	0.492	0.395	0.423	0.53	difficult	GRCh38_gclt25orgt65_slop50;GRCh38_AllTandemRepeatsandHomopolymers_slop5;GRCh38_AllTandemRepeats_gt100bp_slop5;GRCh38_allTandemRepeats;GRCh38_SimpleRepeat_homopolymer_4to6_slop5;GRCh38_AllTandemRepeats_201to10000bp_slop5;GRCh38_alldifficultregions	TUBGCP2	ENSG00000130640	transcript	ENST00000543663.6	protein_coding	MODIFIER	intron_variant	TUBGCP2	ENSG00000130640	transcript	ENST00000543663.6	protein_coding	MODIFIER	intron_variant	.	.	.	.	.	.	.	.
10	133292044	Sniffles2.INS.672CM9	N	<INS:82>	INS	INS	82	119.071	240.85	888	859	29	0.0327	novel	0.0648	0.0648	common	0.056	0.0868	0.0298	0.064	0.0936	0.0669	0.0579	0.0874	0.0309	0.0665	0.0982	1	0.6	0.129	0.495	0.642	1	0.6	0.133	0.509	0.652	0.0276	0.855	0.126	0.126	0.403	0.0515	0.0787	0.482	difficult	GRCh38_gclt25orgt65_slop50;GRCh38_AllTandemRepeatsandHomopolymers_slop5;GRCh38_AllTandemRepeats_gt100bp_slop5;GRCh38_allTandemRepeats;GRCh38_AllTandemRepeats_201to10000bp_slop5;GRCh38_alldifficultregions	TUBGCP2	ENSG00000130640	transcript	ENST00000543663.6	protein_coding	MODIFIER	intron_variant	TUBGCP2	ENSG00000130640	transcript	ENST00000543663.6	protein_coding	MODIFIER	intron_variant	.	.	.	.	.	.	.	.
10	133316718	Sniffles2.DEL.6761M9	N	<DEL:-1241>	DEL	DEL	-1241	355.881	224.363	888	861	27	0.0304	novel	0.00169	0.00169	rare	0.00415	0.00347	0	0	0	0.00174	0.00433	0.0036	0	0	0	1	1	1	1	1	1	1	1	1	1	0.00113	0.994	0	0	0.51	7.68e-05	0.000231	0.248	difficult	GRCh38_AllHomopolymers_gt6bp_imperfectgt10bp_slop5;GRCh38_AllTandemRepeatsandHomopolymers_slop5;GRCh38_SimpleRepeat_homopolymer_gt11_slop5;GRCh38_SimpleRepeat_diTR_11to50_slop5;GRCh38_AllTandemRepeats_gt100bp_slop5;GRCh38_allTandemRepeats;GRCh38_SimpleRepeat_homopolymer_7to11_slop5;GRCh38_SimpleRepeat_homopolymer_4to6_slop5;GRCh38_AllTandemRepeats_201to10000bp_slop5;GRCh38_SimpleRepeat_imperfecthomopolgt10_slop5;GRCh38_lowmappabilityall;GRCh38_nonunique_l100_m2_e1;GRCh38_allOtherDifficultregions;GRCh38_gnomAD_InbreedingCoeff_slop1bp_merge1000bp;GRCh38_alllowmapandsegdupregions;GRCh38_alldifficultregions	ZNF511;ZNF511-PRAP1;TUBGCP2	ENSG00000198546;ENSG00000283496;ENSG00000130640	transcript;transcript;gene_variant	ENST00000359035.4;ENST00000368554.8;ENSG00000130640	protein_coding;protein_coding;.	MODIFIER;MODIFIER;MODIFIER	downstream_gene_variant;intron_variant;intragenic_variant	ZNF511-PRAP1	ENSG00000283496	transcript	ENST00000368554.8	protein_coding	MODIFIER	intron_variant	.	.	.	.	.	Open chromatin	.	.
10	133317892	Sniffles2.DEL.6762M9	N	<DEL:-131>	DEL	DEL	-131	171.387	373.773	888	884	4	0.00451	novel	0.717	0.283	common	0.716	0.712	0.679	0.729	0.748	0.717	0.712	0.715	0.68	0.729	0.748	1.89e-07	0.00019	0.00428	0.553	0.0667	9.76e-08	0.000348	0.00435	0.553	0.0667	0.801	0.524	0.541	0.361	0.402	0.733	0.682	0.505	difficult	GRCh38_AllHomopolymers_gt6bp_imperfectgt10bp_slop5;GRCh38_AllTandemRepeatsandHomopolymers_slop5;GRCh38_AllTandemRepeats_gt100bp_slop5;GRCh38_allTandemRepeats;GRCh38_SimpleRepeat_homopolymer_7to11_slop5;GRCh38_AllTandemRepeats_201to10000bp_slop5;GRCh38_SimpleRepeat_imperfecthomopolgt10_slop5;GRCh38_lowmappabilityall;GRCh38_nonunique_l100_m2_e1;GRCh38_alllowmapandsegdupregions;GRCh38_alldifficultregions	ZNF511;ZNF511-PRAP1;TUBGCP2	ENSG00000198546;ENSG00000283496;ENSG00000130640	transcript;transcript;gene_variant	ENST00000359035.4;ENST00000368554.8;ENSG00000130640	protein_coding;protein_coding;.	MODIFIER;MODIFIER;MODIFIER	downstream_gene_variant;intron_variant;intragenic_variant	ZNF511-PRAP1	ENSG00000283496	transcript	ENST00000368554.8	protein_coding	MODIFIER	intron_variant	.	.	.	.	.	.	.	.
10	133318019	Sniffles2.INS.6753M9	N	<INS:70>	INS	INS	70	103.106	259.931	888	859	29	0.0327	novel	0.0783	0.0783	common	0.0332	0.0764	0.116	0.119	0.0672	0.0809	0.0351	0.0791	0.12	0.123	0.0676	1	1	0.468	0.704	0.0284	1	1	0.705	0.708	0.0289	0.0411	0.836	0.208	0.208	0.392	0.0976	0.14	0.496	difficult	GRCh38_AllHomopolymers_gt6bp_imperfectgt10bp_slop5;GRCh38_AllTandemRepeatsandHomopolymers_slop5;GRCh38_SimpleRepeat_homopolymer_7to11_slop5;GRCh38_SimpleRepeat_imperfecthomopolgt10_slop5;GRCh38_alldifficultregions	ZNF511;ZNF511-PRAP1;TUBGCP2	ENSG00000198546;ENSG00000283496;ENSG00000130640	transcript;transcript;gene_variant	ENST00000359035.4;ENST00000368554.8;ENSG00000130640	protein_coding;protein_coding;.	MODIFIER;MODIFIER;MODIFIER	downstream_gene_variant;intron_variant;intragenic_variant	ZNF511-PRAP1	ENSG00000283496	transcript	ENST00000368554.8	protein_coding	MODIFIER	intron_variant	.	.	.	.	.	.	.	.
10	133369346	Sniffles2.DEL.676BM9	N	<DEL:-99>	DEL	DEL	-99	47.304	280.769	888	888	0	0	novel	0.859	0.141	common	0.627	0.917	0.982	0.948	0.933	0.86	0.629	0.917	0.982	0.948	0.933	1.1e-06	0.247	1	1	0.00304	4.63e-07	0.247	1	1	0.00304	0.87	0.884	0.887	0.671	0.806	0.944	0.946	0.856	difficult	GRCh38_AllTandemRepeats_51to200bp_slop5;GRCh38_AllTandemRepeatsandHomopolymers_slop5;GRCh38_AllTandemRepeats_gt100bp_slop5;GRCh38_allTandemRepeats;GRCh38_SimpleRepeat_homopolymer_4to6_slop5;GRCh38_lowmappabilityall;GRCh38_nonunique_l100_m2_e1;GRCh38_alllowmapandsegdupregions;GRCh38_alldifficultregions	MIR3944;ECHS1	ENSG00000265395;ENSG00000127884	transcript;transcript	ENST00000581277.1;ENST00000368547.4	miRNA;protein_coding	MODIFIER;MODIFIER	downstream_gene_variant;intron_variant	ECHS1	ENSG00000127884	transcript	ENST00000368547.4	protein_coding	MODIFIER	intron_variant	.	.	.	.	.	.	.	.
10	133369528	Sniffles2.INS.6759M9	N	<INS:99>	INS	INS	99	116.954	376.702	888	862	26	0.0293	novel	0.00282	0.00282	rare	0.00415	0.00347	0	0.00305	0.00292	0.0029	0.00435	0.0035	0	0.00311	0.00307	1	1	1	1	1	1	1	1	1	1	0.00113	0.994	0.2	0.2	0.53	0.000331	0.000524	0.625	difficult	GRCh38_AllTandemRepeats_51to200bp_slop5;GRCh38_AllTandemRepeatsandHomopolymers_slop5;GRCh38_AllTandemRepeats_gt100bp_slop5;GRCh38_allTandemRepeats;GRCh38_alldifficultregions	MIR3944;ECHS1	ENSG00000265395;ENSG00000127884	transcript;transcript	ENST00000581277.1;ENST00000368547.4	miRNA;protein_coding	MODIFIER;MODIFIER	downstream_gene_variant;intron_variant	ECHS1	ENSG00000127884	transcript	ENST00000368547.4	protein_coding	MODIFIER	intron_variant	.	.	.	.	.	.	.	.
10	133373028	Sniffles2.INS.675BM9	N	<INS:99>	INS	INS	99	57.182	273.799	888	867	21	0.0236	novel	0.0355	0.0355	low_frequency	0.0685	0.0104	0	0.0305	0.0497	0.0352	0.0674	0.0107	0	0.0305	0.0512	1	1	1	1	0.0528	1	1	1	1	0.0558	0.0349	0.962	0.683	0.683	0.709	0.0434	0.0432	0.911	difficult	GRCh38_gclt25orgt65_slop50;GRCh38_AllHomopolymers_gt6bp_imperfectgt10bp_slop5;GRCh38_AllTandemRepeatsandHomopolymers_slop5;GRCh38_SimpleRepeat_homopolymer_7to11_slop5;GRCh38_alldifficultregions	MIR3944;ENSG00000274685;ECHS1	ENSG00000265395;ENSG00000274685;ENSG00000127884	transcript;transcript;transcript	ENST00000581277.1;ENST00000621752.1;ENST00000368547.4	miRNA;pseudogene;protein_coding	MODIFIER;MODIFIER;MODIFIER	upstream_gene_variant;downstream_gene_variant;intron_variant	ECHS1	ENSG00000127884	transcript	ENST00000368547.4	protein_coding	MODIFIER	intron_variant	.	.	.	.	.	Promoter	.	.
10	133397402	Sniffles2.INS.677DM9	N	<INS:2631>	INS	INS	2631	101.22	11.068	888	867	21	0.0236	novel	0.0997	0.0997	common	0.176	0.0174	0.0714	0.00915	0.175	0.1	0.179	0.0176	0.0727	0.0092	0.179	8.32e-26	0.0347	5.05e-13	0.00917	1.19e-18	4.33e-26	0.0352	6.08e-13	0.00923	1.92e-19	0.0811	0.894	0.402	0.402	0.702	0.0231	0.0373	0.62	confident	GRCh38_notinalldifficultregions	MTG1;ENSG00000254536	ENSG00000148824;ENSG00000254536	transcript;transcript	ENST00000317502.11;ENST00000468317.3	protein_coding;nonsense_mediated_decay	MODIFIER;MODIFIER	intron_variant;intron_variant	MTG1	ENSG00000148824	transcript	ENST00000317502.11	protein_coding	MODIFIER	intron_variant	.	.	.	.	.	.	.	.
10	133397410	Sniffles2.BND.67AFM9	N	<BND:67AFM9>	BND	OTHER	.	0	15.638	888	868	20	0.0225	not_compared	0.00338	0.00338	rare	0.00622	0	0	0.00305	0.00585	0.00346	0.00641	0	0	0.00307	0.0061	1	1	1	1	1	1	1	1	1	1	0.00169	0.99	0	0	0.274	0.000235	0.00441	0.281	confident	GRCh38_notinalldifficultregions	MTG1;ENSG00000254536	ENSG00000148824;ENSG00000254536	transcript;transcript	ENST00000317502.11;ENST00000468317.3	protein_coding;nonsense_mediated_decay	HIGH;HIGH	transcript_ablation;transcript_ablation	MTG1	ENSG00000148824	transcript	ENST00000317502.11	protein_coding	HIGH	transcript_ablation	.	.	.	.	.	.	.	.
10	133403292	Sniffles2.DEL.6794M9	N	<DEL:-52>	DEL	DEL	-52	65.766	215.265	888	883	5	0.00563	novel	0.511	0.489	common	0.307	0.569	0.631	0.649	0.5	0.514	0.311	0.569	0.631	0.649	0.506	0.762	0.0281	0.408	0.0581	0.00571	0.763	0.0281	0.408	0.0581	0.00866	0.535	0.837	0.847	0.817	0.842	0.671	0.649	0.886	difficult	GRCh38_AllTandemRepeatsandHomopolymers_slop5;GRCh38_AllTandemRepeats_gt100bp_slop5;GRCh38_allTandemRepeats;GRCh38_SimpleRepeat_homopolymer_4to6_slop5;GRCh38_AllTandemRepeats_201to10000bp_slop5;GRCh38_lowmappabilityall;GRCh38_nonunique_l100_m2_e1;GRCh38_alllowmapandsegdupregions;GRCh38_alldifficultregions	MTG1;ENSG00000254536	ENSG00000148824;ENSG00000254536	transcript;transcript	ENST00000317502.11;ENST00000468317.3	protein_coding;nonsense_mediated_decay	MODIFIER;MODIFIER	intron_variant;intron_variant	MTG1	ENSG00000148824	transcript	ENST00000317502.11	protein_coding	MODIFIER	intron_variant	.	.	.	.	.	.	.	.
10	133415975	Sniffles2.INS.6780M9	N	<INS:85>	INS	INS	85	29.5	105.684	888	876	12	0.0135	novel	0.266	0.266	common	0.201	0.337	0.283	0.259	0.286	0.27	0.209	0.337	0.286	0.259	0.292	0.844	0.852	0.849	0.225	0.137	0.697	0.852	0.851	0.225	0.19	0.262	0.95	0.935	0.935	0.937	0.222	0.226	0.908	difficult	GRCh38_gclt25orgt65_slop50;GRCh38_AllTandemRepeatsandHomopolymers_slop5;GRCh38_AllTandemRepeats_gt100bp_slop5;GRCh38_allTandemRepeats;GRCh38_AllTandemRepeats_201to10000bp_slop5;GRCh38_alldifficultregions	SPRN;MTG1;ENSG00000254536	ENSG00000203772;ENSG00000148824;ENSG00000254536	transcript;transcript;transcript	ENST00000414069.2;ENST00000317502.11;ENST00000468317.3	protein_coding;protein_coding;nonsense_mediated_decay	MODIFIER;MODIFIER;MODIFIER	downstream_gene_variant;intron_variant;intron_variant	MTG1	ENSG00000148824	transcript	ENST00000317502.11	protein_coding	MODIFIER	intron_variant	.	.	.	.	.	.	.	.
10	133431233	Sniffles2.DEL.6798M9	N	<DEL:-682>	DEL	DEL	-682	135.331	32.055	888	885	3	0.00338	novel	0.809	0.191	common	0.56	0.906	0.964	0.908	0.83	0.812	0.567	0.906	0.964	0.908	0.83	0.0667	0.107	0.184	0.0305	0.585	0.0877	0.107	0.184	0.0305	0.585	0.822	0.845	0.86	0.635	0.692	0.898	0.894	0.759	difficult	GRCh38_AllTandemRepeatsandHomopolymers_slop5;GRCh38_AllTandemRepeats_gt100bp_slop5;GRCh38_allTandemRepeats;GRCh38_AllTandemRepeats_201to10000bp_slop5;GRCh38_lowmappabilityall;GRCh38_nonunique_l100_m2_e1;GRCh38_nonunique_l250_m0_e0;GRCh38_segdups_gt10kb;GRCh38_chainSelf;GRCh38_segdups;GRCh38_alllowmapandsegdupregions;GRCh38_alldifficultregions	OR6L2P;OR6L2P-SCART1;OR6L2P	ENSG00000273327;ENSG00000273327-ENSG00000214279;ENSG00000273327	transcript;intergenic_region;transcript	ENST00000608207.1;ENSG00000273327-ENSG00000214279;ENST00000608207.1	unprocessed_pseudogene;.;unprocessed_pseudogene	MODIFIER;MODIFIER;MODIFIER	upstream_gene_variant;intergenic_region;non_coding_transcript_exon_variant	.	.	.	.	.	.	.	.	.	.	.	.	.	.	.
10	133431611	Sniffles2.DEL.6799M9	N	<DEL:-78>	DEL	DEL	-78	96.431	172.448	888	841	47	0.0529	novel	0.0726	0.0726	common	0.122	0.0208	0.0327	0.0213	0.134	0.0761	0.129	0.0217	0.035	0.0222	0.141	1	1	0.156	1	0.512	1	1	0.166	1	0.519	0.0625	0.905	0.512	0.512	0.621	0.0381	0.0353	0.705	difficult	GRCh38_AllTandemRepeatsandHomopolymers_slop5;GRCh38_AllTandemRepeats_gt100bp_slop5;GRCh38_allTandemRepeats;GRCh38_AllTandemRepeats_201to10000bp_slop5;GRCh38_lowmappabilityall;GRCh38_nonunique_l100_m2_e1;GRCh38_nonunique_l250_m0_e0;GRCh38_segdups_gt10kb;GRCh38_segdups;GRCh38_alllowmapandsegdupregions;GRCh38_alldifficultregions	OR6L2P;OR6L2P-SCART1	ENSG00000273327;ENSG00000273327-ENSG00000214279	transcript;intergenic_region	ENST00000608207.1;ENSG00000273327-ENSG00000214279	unprocessed_pseudogene;.	MODIFIER;MODIFIER	upstream_gene_variant;intergenic_region	.	.	.	.	.	.	.	.	.	.	.	.	.	.	.
10	133441315	Sniffles2.INS.6786M9	N	<INS:1613>	INS	INS	1613	278.996	57.743	888	866	22	0.0248	novel	0.00113	0.00113	rare	0	0.00347	0	0.00305	0	0.00116	0	0.00355	0	0.00311	0	1	1	1	1	1	1	1	1	1	1	0.00113	0.995	0	0	0.61	2.97e-05	0.000111	0.336	difficult	GRCh38_gclt25orgt65_slop50;GRCh38_AllTandemRepeatsandHomopolymers_slop5;GRCh38_AllTandemRepeats_gt100bp_slop5;GRCh38_allTandemRepeats;GRCh38_AllTandemRepeats_201to10000bp_slop5;GRCh38_lowmappabilityall;GRCh38_nonunique_l100_m2_e1;GRCh38_alllowmapandsegdupregions;GRCh38_alldifficultregions	OR6L2P-SCART1	ENSG00000273327-ENSG00000214279	intergenic_region	ENSG00000273327-ENSG00000214279	.	MODIFIER	intergenic_region	.	.	.	.	.	.	.	.	.	.	.	.	.	.	.
10	133444069	Sniffles2.DEL.679BM9	N	<DEL:-51>	DEL	DEL	-51	74.472	319.243	888	864	24	0.027	novel	0.00225	0.00225	rare	0	0	0.00893	0	0.00292	0.00231	0	0	0.00926	0	0.00301	1	1	1	1	1	1	1	1	1	1	0.00225	0.995	0.5	0.5	0.5	9.22e-06	0.000155	0.0939	difficult	GRCh38_AllTandemRepeatsandHomopolymers_slop5;GRCh38_AllTandemRepeats_gt100bp_slop5;GRCh38_allTandemRepeats;GRCh38_AllTandemRepeats_201to10000bp_slop5;GRCh38_lowmappabilityall;GRCh38_nonunique_l100_m2_e1;GRCh38_alllowmapandsegdupregions;GRCh38_alldifficultregions	OR6L2P-SCART1	ENSG00000273327-ENSG00000214279	intergenic_region	ENSG00000273327-ENSG00000214279	.	MODIFIER	intergenic_region	.	.	.	.	.	.	.	.	.	.	.	.	.	.	.
10	133444134	Sniffles2.INS.6787M9	N	<INS:52>	INS	INS	52	71.988	211.899	888	862	26	0.0293	novel	0.00338	0.00338	rare	0.00208	0	0.00298	0.0122	0	0.00348	0.00215	0	0.00309	0.0124	0	1	1	1	1	1	1	1	1	1	1	0.00113	0.991	0	0	0.23	0.00503	0.00667	0.435	difficult	GRCh38_AllTandemRepeatsandHomopolymers_slop5;GRCh38_AllTandemRepeats_gt100bp_slop5;GRCh38_allTandemRepeats;GRCh38_AllTandemRepeats_201to10000bp_slop5;GRCh38_lowmappabilityall;GRCh38_nonunique_l100_m2_e1;GRCh38_alllowmapandsegdupregions;GRCh38_alldifficultregions	OR6L2P-SCART1	ENSG00000273327-ENSG00000214279	intergenic_region	ENSG00000273327-ENSG00000214279	.	MODIFIER	intergenic_region	.	.	.	.	.	.	.	.	.	.	.	.	.	.	.
10	133454663	Sniffles2.INS.6788M9	N	<INS:66>	INS	INS	66	95.163	513.706	888	870	18	0.0203	novel	0.00451	0.00451	rare	0.0145	0	0.00298	0	0	0.0046	0.0149	0	0.00301	0	0	1	1	1	1	1	1	1	1	1	1	0.00169	0.99	0.125	0.125	0.437	0.000168	0.000217	0.572	difficult	GRCh38_gclt25orgt65_slop50;GRCh38_SimpleRepeat_homopolymer_4to6_slop5;GRCh38_alldifficultregions	SCART1	ENSG00000214279	transcript	ENST00000640237.1	protein_coding	MODIFIER	intron_variant	SCART1	ENSG00000214279	transcript	ENST00000640237.1	protein_coding	MODIFIER	intron_variant	.	.	.	.	.	.	.	.
10	133464286	Sniffles2.INS.678AM9	N	<INS:66>	INS	INS	66	64.35	148.122	888	860	28	0.0315	novel	0.00676	0.00676	low_frequency	0.0228	0.00347	0	0	0	0.00698	0.0235	0.00357	0	0	0	1	1	1	1	1	1	1	1	1	1	0.00563	0.989	0.5	0.5	0.698	0.000755	0.000952	0.713	difficult	GRCh38_AllTandemRepeats_51to200bp_slop5;GRCh38_AllTandemRepeatsandHomopolymers_slop5;GRCh38_AllTandemRepeats_gt100bp_slop5;GRCh38_allTandemRepeats;GRCh38_alldifficultregions	SCART1	ENSG00000214279	transcript	ENST00000640237.1	protein_coding	MODIFIER	intron_variant	SCART1	ENSG00000214279	transcript	ENST00000640237.1	protein_coding	MODIFIER	intron_variant	.	.	.	.	.	.	.	.
10	133472641	Sniffles2.INS.678BM9	N	<INS:120>	INS	INS	120	138.56	191.097	888	874	14	0.0158	novel	0.0991	0.0991	common	0.152	0.104	0.113	0.0579	0.0468	0.1	0.152	0.104	0.114	0.0586	0.0485	0.127	0.179	0.698	1	1	0.125	0.179	0.699	1	1	0.089	0.918	0.706	0.706	0.7	0.0335	0.0395	0.757	difficult	GRCh38_AllTandemRepeatsandHomopolymers_slop5;GRCh38_AllTandemRepeats_gt100bp_slop5;GRCh38_allTandemRepeats;GRCh38_AllTandemRepeats_201to10000bp_slop5;GRCh38_alldifficultregions	SCART1;SCART1	ENSG00000214279;ENSG00000214279	transcript;gene_variant	ENST00000640237.1;ENSG00000214279	protein_coding;.	MODIFIER;MODIFIER	downstream_gene_variant;intragenic_variant	.	.	.	.	.	.	.	.	.	.	.	.	Enhancer	.	.
10	133475815	Sniffles2.INS.678CM9	N	<INS:72>	INS	INS	72	41.562	88.972	888	869	19	0.0214	known	0.129	0.129	common	0.249	0.059	0.0238	0.0366	0.21	0.131	0.255	0.0599	0.0244	0.0373	0.213	0.491	0.394	1	1	0.494	0.606	0.399	1	1	0.49	0.121	0.903	0.718	0.718	0.772	0.0524	0.0552	0.742	difficult	GRCh38_gclt25orgt65_slop50;GRCh38_AllTandemRepeatsandHomopolymers_slop5;GRCh38_AllTandemRepeats_gt100bp_slop5;GRCh38_allTandemRepeats;GRCh38_SimpleRepeat_homopolymer_4to6_slop5;GRCh38_AllTandemRepeats_201to10000bp_slop5;GRCh38_alldifficultregions	SCART1	ENSG00000214279	gene_variant	ENSG00000214279	.	MODIFIER	intragenic_variant	.	.	.	.	.	.	.	.	.	.	.	.	Enhancer	.	.
10	133477172	Sniffles2.DEL.67A2M9	N	<DEL:-3724>	DEL	DEL	-3724	247.739	219.446	888	864	24	0.027	known	0.018	0.018	low_frequency	0.0083	0.0104	0.0357	0.0213	0.0175	0.0185	0.00862	0.0104	0.0364	0.0216	0.0186	1	1	1	1	1	1	1	1	1	1	0.00676	0.953	0.0312	0.0312	0.322	0.0038	0.0148	0.278	difficult	GRCh38_AllTandemRepeatsandHomopolymers_slop5;GRCh38_AllTandemRepeats_gt100bp_slop5;GRCh38_allTandemRepeats;GRCh38_SimpleRepeat_homopolymer_4to6_slop5;GRCh38_AllTandemRepeats_201to10000bp_slop5;GRCh38_lowmappabilityall;GRCh38_nonunique_l100_m2_e1;GRCh38_nonunique_l250_m0_e0;GRCh38_segdups;GRCh38_alllowmapandsegdupregions;GRCh38_alldifficultregions	OR7M1P;SCART1	ENSG00000273336;ENSG00000214279	transcript;gene_variant	ENST00000608946.1;ENSG00000214279	unprocessed_pseudogene;.	MODIFIER;MODIFIER	upstream_gene_variant;intragenic_variant	.	.	.	.	.	.	.	.	.	.	.	.	Open chromatin;Open chromatin	.	.
10	133477243	Sniffles2.DEL.67A1M9	N	<DEL:-2744>	DEL	DEL	-2744	255.576	159.38	888	865	23	0.0259	known	0.0383	0.0383	low_frequency	0.0705	0.0312	0.0119	0.0518	0.0117	0.0393	0.073	0.0312	0.0121	0.0525	0.0124	1	1	1	1	1	1	1	1	1	1	0.0236	0.918	0.269	0.269	0.439	0.025	0.0405	0.438	difficult	GRCh38_AllTandemRepeatsandHomopolymers_slop5;GRCh38_AllTandemRepeats_gt100bp_slop5;GRCh38_allTandemRepeats;GRCh38_SimpleRepeat_homopolymer_4to6_slop5;GRCh38_AllTandemRepeats_201to10000bp_slop5;GRCh38_lowmappabilityall;GRCh38_nonunique_l100_m2_e1;GRCh38_nonunique_l250_m0_e0;GRCh38_segdups;GRCh38_alllowmapandsegdupregions;GRCh38_alldifficultregions	OR7M1P;SCART1	ENSG00000273336;ENSG00000214279	transcript;gene_variant	ENST00000608946.1;ENSG00000214279	unprocessed_pseudogene;.	MODIFIER;MODIFIER	upstream_gene_variant;intragenic_variant	.	.	.	.	.	.	.	.	.	.	.	.	Open chromatin	.	.
10	133477256	Sniffles2.DEL.67A4M9	N	<DEL:-722>	DEL	DEL	-722	139.168	190.005	888	870	18	0.0203	novel	0.0411	0.0411	low_frequency	0.0622	0.0139	0.0327	0.0335	0.0497	0.042	0.0638	0.0139	0.0333	0.0342	0.0515	0.226	1	0.156	0.159	0.342	0.235	1	0.158	0.162	0.352	0.0242	0.9	0.147	0.147	0.435	0.0233	0.0421	0.502	difficult	GRCh38_AllTandemRepeatsandHomopolymers_slop5;GRCh38_AllTandemRepeats_gt100bp_slop5;GRCh38_allTandemRepeats;GRCh38_SimpleRepeat_homopolymer_4to6_slop5;GRCh38_AllTandemRepeats_201to10000bp_slop5;GRCh38_lowmappabilityall;GRCh38_nonunique_l100_m2_e1;GRCh38_nonunique_l250_m0_e0;GRCh38_segdups;GRCh38_alllowmapandsegdupregions;GRCh38_alldifficultregions	OR7M1P;SCART1	ENSG00000273336;ENSG00000214279	transcript;gene_variant	ENST00000608946.1;ENSG00000214279	unprocessed_pseudogene;.	MODIFIER;MODIFIER	upstream_gene_variant;intragenic_variant	.	.	.	.	.	.	.	.	.	.	.	.	.	.	.
10	133477258	Sniffles2.DEL.67A3M9	N	<DEL:-1590>	DEL	DEL	-1590	207.402	247.84	888	868	20	0.0225	novel	0.0422	0.0422	low_frequency	0.0643	0.0451	0.0119	0.0518	0.0292	0.0432	0.0665	0.0451	0.012	0.0522	0.0311	0.0619	1	0.0179	1	1	0.0674	1	0.018	1	1	0.0197	0.905	0.141	0.141	0.425	0.012	0.0279	0.362	difficult	GRCh38_AllTandemRepeatsandHomopolymers_slop5;GRCh38_AllTandemRepeats_gt100bp_slop5;GRCh38_allTandemRepeats;GRCh38_SimpleRepeat_homopolymer_4to6_slop5;GRCh38_AllTandemRepeats_201to10000bp_slop5;GRCh38_lowmappabilityall;GRCh38_nonunique_l100_m2_e1;GRCh38_nonunique_l250_m0_e0;GRCh38_segdups;GRCh38_alllowmapandsegdupregions;GRCh38_alldifficultregions	OR7M1P;SCART1	ENSG00000273336;ENSG00000214279	transcript;gene_variant	ENST00000608946.1;ENSG00000214279	unprocessed_pseudogene;.	MODIFIER;MODIFIER	upstream_gene_variant;intragenic_variant	.	.	.	.	.	.	.	.	.	.	.	.	.	.	.
10	133477513	Sniffles2.DEL.67A5M9	N	<DEL:-119>	DEL	DEL	-119	130.493	323.363	888	885	3	0.00338	novel	0.482	0.482	common	0.373	0.521	0.5	0.506	0.564	0.483	0.374	0.521	0.5	0.506	0.564	6.04e-05	0.0655	8.09e-14	4.63e-06	0.00493	6.03e-05	0.0655	9.51e-14	4.63e-06	0.00493	0.521	0.47	0.503	0.503	0.417	0.599	0.555	0.458	difficult	GRCh38_AllTandemRepeatsandHomopolymers_slop5;GRCh38_AllTandemRepeats_gt100bp_slop5;GRCh38_allTandemRepeats;GRCh38_SimpleRepeat_homopolymer_4to6_slop5;GRCh38_AllTandemRepeats_201to10000bp_slop5;GRCh38_lowmappabilityall;GRCh38_nonunique_l100_m2_e1;GRCh38_nonunique_l250_m0_e0;GRCh38_segdups;GRCh38_alllowmapandsegdupregions;GRCh38_alldifficultregions	OR7M1P;SCART1	ENSG00000273336;ENSG00000214279	transcript;gene_variant	ENST00000608946.1;ENSG00000214279	unprocessed_pseudogene;.	MODIFIER;MODIFIER	upstream_gene_variant;intragenic_variant	.	.	.	.	.	.	.	.	.	.	.	.	.	.	.
10	133477939	Sniffles2.DEL.67A7M9	N	<DEL:-993>	DEL	DEL	-993	309.783	220.586	888	869	19	0.0214	novel	0.0783	0.0783	common	0.0581	0.0556	0.0774	0.128	0.079	0.08	0.0598	0.0563	0.0783	0.13	0.0818	1	0.00459	1	0.0781	0.603	1	0.00478	1	0.0778	0.603	0.0327	0.814	0.0889	0.0889	0.351	0.0914	0.143	0.475	difficult	GRCh38_AllTandemRepeatsandHomopolymers_slop5;GRCh38_AllTandemRepeats_gt100bp_slop5;GRCh38_allTandemRepeats;GRCh38_SimpleRepeat_homopolymer_4to6_slop5;GRCh38_AllTandemRepeats_201to10000bp_slop5;GRCh38_lowmappabilityall;GRCh38_nonunique_l100_m2_e1;GRCh38_nonunique_l250_m0_e0;GRCh38_segdups;GRCh38_alllowmapandsegdupregions;GRCh38_alldifficultregions	OR7M1P;SCART1	ENSG00000273336;ENSG00000214279	transcript;gene_variant	ENST00000608946.1;ENSG00000214279	unprocessed_pseudogene;.	MODIFIER;MODIFIER	upstream_gene_variant;intragenic_variant	.	.	.	.	.	.	.	.	.	.	.	.	.	.	.
10	133478031	Sniffles2.DEL.67A6M9	N	<DEL:-2947>	DEL	DEL	-2947	255.774	151.63	888	860	28	0.0315	novel	0.00394	0.00394	rare	0.0083	0.00347	0	0.0061	0	0.00407	0.00862	0.00352	0	0.00621	0	1	1	1	1	1	1	1	1	1	1	0.00394	0.989	0.286	0.286	0.485	0.0028	0.00538	0.405	difficult	GRCh38_AllTandemRepeatsandHomopolymers_slop5;GRCh38_AllTandemRepeats_gt100bp_slop5;GRCh38_allTandemRepeats;GRCh38_SimpleRepeat_homopolymer_4to6_slop5;GRCh38_AllTandemRepeats_201to10000bp_slop5;GRCh38_lowmappabilityall;GRCh38_nonunique_l100_m2_e1;GRCh38_nonunique_l250_m0_e0;GRCh38_segdups;GRCh38_alllowmapandsegdupregions;GRCh38_alldifficultregions	OR7M1P;SCART1	ENSG00000273336;ENSG00000214279	transcript;gene_variant	ENST00000608946.1;ENSG00000214279	unprocessed_pseudogene;.	MODIFIER;MODIFIER	upstream_gene_variant;intragenic_variant	.	.	.	.	.	.	.	.	.	.	.	.	Open chromatin;Open chromatin;Open chromatin	.	.
10	133478261	Sniffles2.DEL.67A8M9	N	<DEL:-1470>	DEL	DEL	-1470	191.457	227.312	888	866	22	0.0248	novel	0.0405	0.0405	low_frequency	0.029	0.0278	0.0506	0.0732	0.0263	0.0416	0.03	0.028	0.0515	0.0741	0.0276	0.177	1	0.0546	0.596	0.102	0.182	1	0.0564	0.601	0.107	0.0186	0.9	0.0746	0.0746	0.362	0.0194	0.0442	0.428	difficult	GRCh38_AllTandemRepeatsandHomopolymers_slop5;GRCh38_AllTandemRepeats_gt100bp_slop5;GRCh38_allTandemRepeats;GRCh38_SimpleRepeat_homopolymer_4to6_slop5;GRCh38_AllTandemRepeats_201to10000bp_slop5;GRCh38_lowmappabilityall;GRCh38_nonunique_l100_m2_e1;GRCh38_nonunique_l250_m0_e0;GRCh38_segdups;GRCh38_alllowmapandsegdupregions;GRCh38_alldifficultregions	OR7M1P;SCART1	ENSG00000273336;ENSG00000214279	transcript;gene_variant	ENST00000608946.1;ENSG00000214279	unprocessed_pseudogene;.	MODIFIER;MODIFIER	upstream_gene_variant;intragenic_variant	.	.	.	.	.	.	.	.	.	.	.	.	Open chromatin	.	.
10	133478335	Sniffles2.DEL.67A9M9	N	<DEL:-2352>	DEL	DEL	-2352	231.492	109.305	888	859	29	0.0327	known	0.00901	0.00901	low_frequency	0.0104	0.00347	0.00595	0.00915	0.0146	0.00931	0.0108	0.00355	0.00614	0.00932	0.0154	1	1	1	1	1	1	1	1	1	1	0.00338	0.975	0	0	0.351	0.000204	0.00225	0.142	difficult	GRCh38_AllTandemRepeatsandHomopolymers_slop5;GRCh38_AllTandemRepeats_gt100bp_slop5;GRCh38_allTandemRepeats;GRCh38_SimpleRepeat_homopolymer_4to6_slop5;GRCh38_AllTandemRepeats_201to10000bp_slop5;GRCh38_lowmappabilityall;GRCh38_nonunique_l100_m2_e1;GRCh38_nonunique_l250_m0_e0;GRCh38_segdups;GRCh38_alllowmapandsegdupregions;GRCh38_alldifficultregions	OR7M1P;SCART1	ENSG00000273336;ENSG00000214279	transcript;gene_variant	ENST00000608946.1;ENSG00000214279	unprocessed_pseudogene;.	MODIFIER;MODIFIER	upstream_gene_variant;intragenic_variant	.	.	.	.	.	.	.	.	.	.	.	.	Open chromatin;Open chromatin	.	.
10	133478435	Sniffles2.DEL.67AAM9	N	<DEL:-160>	DEL	DEL	-160	206.509	210.796	888	880	8	0.00901	novel	0.192	0.192	common	0.185	0.188	0.104	0.156	0.328	0.194	0.188	0.188	0.105	0.157	0.329	0.4	0.106	0.00331	1	0.385	0.521	0.106	0.00342	1	0.387	0.123	0.624	0.226	0.226	0.382	0.154	0.237	0.405	difficult	GRCh38_AllTandemRepeatsandHomopolymers_slop5;GRCh38_AllTandemRepeats_gt100bp_slop5;GRCh38_allTandemRepeats;GRCh38_SimpleRepeat_homopolymer_4to6_slop5;GRCh38_AllTandemRepeats_201to10000bp_slop5;GRCh38_lowmappabilityall;GRCh38_nonunique_l100_m2_e1;GRCh38_nonunique_l250_m0_e0;GRCh38_segdups;GRCh38_alllowmapandsegdupregions;GRCh38_alldifficultregions	OR7M1P;SCART1	ENSG00000273336;ENSG00000214279	transcript;gene_variant	ENST00000608946.1;ENSG00000214279	unprocessed_pseudogene;.	MODIFIER;MODIFIER	upstream_gene_variant;intragenic_variant	.	.	.	.	.	.	.	.	.	.	.	.	.	.	.
10	133479258	Sniffles2.DEL.67ABM9	N	<DEL:-1512>	DEL	DEL	-1512	292.526	174.31	888	870	18	0.0203	novel	0.0704	0.0704	common	0.0622	0.0972	0.0298	0.113	0.0585	0.0718	0.0638	0.0972	0.0305	0.114	0.061	1	0.622	1	0.696	1	1	0.622	1	0.696	1	0.0372	0.831	0.149	0.149	0.382	0.0501	0.0973	0.376	difficult	GRCh38_AllTandemRepeatsandHomopolymers_slop5;GRCh38_AllTandemRepeats_gt100bp_slop5;GRCh38_allTandemRepeats;GRCh38_SimpleRepeat_homopolymer_4to6_slop5;GRCh38_AllTandemRepeats_201to10000bp_slop5;GRCh38_lowmappabilityall;GRCh38_nonunique_l100_m2_e1;GRCh38_nonunique_l250_m0_e0;GRCh38_segdups;GRCh38_alllowmapandsegdupregions;GRCh38_alldifficultregions	OR7M1P;SCART1	ENSG00000273336;ENSG00000214279	transcript;gene_variant	ENST00000608946.1;ENSG00000214279	unprocessed_pseudogene;.	MODIFIER;MODIFIER	upstream_gene_variant;intragenic_variant	.	.	.	.	.	.	.	.	.	.	.	.	Open chromatin;Open chromatin	.	.
10	133479476	Sniffles2.DEL.67ACM9	N	<DEL:-140>	DEL	DEL	-140	228.292	317.903	888	882	6	0.00676	novel	0.363	0.363	common	0.29	0.382	0.345	0.335	0.491	0.364	0.293	0.385	0.344	0.34	0.491	0.274	0.86	0.498	0.726	0.0673	0.276	0.727	0.493	0.604	0.0673	0.293	0.463	0.373	0.373	0.384	0.308	0.381	0.397	difficult	GRCh38_AllTandemRepeatsandHomopolymers_slop5;GRCh38_AllTandemRepeats_gt100bp_slop5;GRCh38_allTandemRepeats;GRCh38_SimpleRepeat_homopolymer_4to6_slop5;GRCh38_AllTandemRepeats_201to10000bp_slop5;GRCh38_lowmappabilityall;GRCh38_nonunique_l100_m2_e1;GRCh38_nonunique_l250_m0_e0;GRCh38_segdups;GRCh38_alllowmapandsegdupregions;GRCh38_alldifficultregions	OR7M1P;SCART1	ENSG00000273336;ENSG00000214279	transcript;gene_variant	ENST00000608946.1;ENSG00000214279	unprocessed_pseudogene;.	MODIFIER;MODIFIER	upstream_gene_variant;intragenic_variant	.	.	.	.	.	.	.	.	.	.	.	.	Open chromatin	.	.
10	133480048	Sniffles2.DEL.67ADM9	N	<DEL:-682>	DEL	DEL	-682	259.275	190.479	888	872	16	0.018	novel	0.181	0.181	common	0.21	0.198	0.161	0.186	0.143	0.185	0.211	0.201	0.164	0.187	0.15	1	0.796	0.0434	0.207	0.348	1	0.798	0.0468	0.206	0.367	0.114	0.636	0.238	0.238	0.373	0.136	0.21	0.444	difficult	GRCh38_AllTandemRepeatsandHomopolymers_slop5;GRCh38_AllTandemRepeats_gt100bp_slop5;GRCh38_allTandemRepeats;GRCh38_SimpleRepeat_homopolymer_4to6_slop5;GRCh38_AllTandemRepeats_201to10000bp_slop5;GRCh38_lowmappabilityall;GRCh38_nonunique_l100_m2_e1;GRCh38_nonunique_l250_m0_e0;GRCh38_segdups;GRCh38_alllowmapandsegdupregions;GRCh38_alldifficultregions	OR7M1P;SCART1	ENSG00000273336;ENSG00000214279	transcript;gene_variant	ENST00000608946.1;ENSG00000214279	unprocessed_pseudogene;.	MODIFIER;MODIFIER	upstream_gene_variant;intragenic_variant	.	.	.	.	.	.	.	.	.	.	.	.	Open chromatin	.	.
10	133480446	Sniffles2.INS.6790M9	N	<INS:77>	INS	INS	77	109.837	320.725	888	859	29	0.0327	novel	0.0563	0.0563	common	0.0519	0.0417	0.116	0.0305	0.0409	0.0582	0.0534	0.0426	0.119	0.0314	0.0435	1	1	0.244	1	0.242	1	1	0.249	1	0.256	0.0394	0.872	0.232	0.232	0.493	0.00859	0.021	0.384	difficult	GRCh38_AllTandemRepeatsandHomopolymers_slop5;GRCh38_AllTandemRepeats_gt100bp_slop5;GRCh38_allTandemRepeats;GRCh38_AllTandemRepeats_201to10000bp_slop5;GRCh38_lowmappabilityall;GRCh38_nonunique_l100_m2_e1;GRCh38_nonunique_l250_m0_e0;GRCh38_segdups;GRCh38_alllowmapandsegdupregions;GRCh38_alldifficultregions	OR7M1P;SCART1	ENSG00000273336;ENSG00000214279	transcript;gene_variant	ENST00000608946.1;ENSG00000214279	unprocessed_pseudogene;.	MODIFIER;MODIFIER	upstream_gene_variant;intragenic_variant	.	.	.	.	.	.	.	.	.	.	.	.	.	.	.
10	133480708	Sniffles2.DEL.67AEM9	N	<DEL:-119>	DEL	DEL	-119	145.041	280.057	888	884	4	0.00451	novel	0.418	0.418	common	0.411	0.42	0.402	0.421	0.442	0.418	0.41	0.42	0.401	0.42	0.442	0.000323	0.087	0.751	1.41e-06	2.59e-06	0.000489	0.0887	0.748	2.37e-06	2.59e-06	0.356	0.459	0.432	0.432	0.389	0.348	0.405	0.405	difficult	GRCh38_AllTandemRepeatsandHomopolymers_slop5;GRCh38_AllTandemRepeats_gt100bp_slop5;GRCh38_allTandemRepeats;GRCh38_SimpleRepeat_homopolymer_4to6_slop5;GRCh38_AllTandemRepeats_201to10000bp_slop5;GRCh38_lowmappabilityall;GRCh38_nonunique_l100_m2_e1;GRCh38_segdups;GRCh38_alllowmapandsegdupregions;GRCh38_alldifficultregions	OR7M1P;SCART1	ENSG00000273336;ENSG00000214279	transcript;gene_variant	ENST00000608946.1;ENSG00000214279	unprocessed_pseudogene;.	MODIFIER;MODIFIER	upstream_gene_variant;intragenic_variant	.	.	.	.	.	.	.	.	.	.	.	.	.	.	.
10	133480966	Sniffles2.INS.6792M9	N	<INS:81>	INS	INS	81	134.383	166.272	888	861	27	0.0304	novel	0.0439	0.0439	low_frequency	0.0415	0.0347	0.0744	0.0305	0.038	0.0453	0.0429	0.0352	0.0762	0.0312	0.0401	1	1	0.603	1	1	1	1	0.602	1	1	0.0231	0.889	0.128	0.128	0.422	0.00494	0.0108	0.33	difficult	GRCh38_AllTandemRepeatsandHomopolymers_slop5;GRCh38_AllTandemRepeats_gt100bp_slop5;GRCh38_allTandemRepeats;GRCh38_AllTandemRepeats_201to10000bp_slop5;GRCh38_segdups;GRCh38_alllowmapandsegdupregions;GRCh38_alldifficultregions	OR7M1P;SCART1	ENSG00000273336;ENSG00000214279	transcript;gene_variant	ENST00000608946.1;ENSG00000214279	unprocessed_pseudogene;.	MODIFIER;MODIFIER	upstream_gene_variant;intragenic_variant	.	.	.	.	.	.	.	.	.	.	.	.	Open chromatin	.	.
10	133536593	Sniffles2.INS.67B7M9	N	<INS:55>	INS	INS	55	70.391	236.947	888	868	20	0.0225	novel	0.00563	0.00563	low_frequency	0.0208	0	0	0	0	0.00576	0.0214	0	0	0	0	1	1	1	1	1	1	1	1	1	1	0.0045	0.991	0.5	0.5	0.569	0.000433	0.000894	0.418	difficult	GRCh38_AllTandemRepeatsandHomopolymers_slop5;GRCh38_AllTandemRepeats_gt100bp_slop5;GRCh38_allTandemRepeats;GRCh38_AllTandemRepeats_201to10000bp_slop5;GRCh38_alldifficultregions	CYP2E1	ENSG00000130649	transcript	ENST00000252945.8	protein_coding	MODIFIER	intron_variant	CYP2E1	ENSG00000130649	transcript	ENST00000252945.8	protein_coding	MODIFIER	intron_variant	.	.	.	.	.	.	.	.
10	133536697	Sniffles2.BND.67C5M9	N	<BND:67C5M9>	BND	OTHER	.	0	13.376	888	869	19	0.0214	not_compared	0.00113	0.00113	rare	0.00415	0	0	0	0	0.00115	0.00426	0	0	0	0	1	1	1	1	1	1	1	1	1	1	0	0.998	0	0	0.176	0	4.94e-06	0.0875	difficult	GRCh38_AllTandemRepeatsandHomopolymers_slop5;GRCh38_AllTandemRepeats_gt100bp_slop5;GRCh38_allTandemRepeats;GRCh38_AllTandemRepeats_201to10000bp_slop5;GRCh38_alldifficultregions	.	.	.	.	.	.	.	.	.	.	.	.	.	.	.	.	.	.	.	.	.	.
10	133566836	Sniffles2.DEL.67C0M9	N	<DEL:-71>	DEL	DEL	-71	41.112	219.736	888	885	3	0.00338	novel	0.684	0.316	common	0.264	0.861	0.792	0.878	0.833	0.686	0.267	0.861	0.792	0.878	0.833	0.318	0.152	0.646	0.711	0.422	0.321	0.152	0.646	0.711	0.422	0.689	0.875	0.872	0.776	0.755	0.905	0.9	0.81	difficult	GRCh38_ancestry_Neanderthal;GRCh38_AllTandemRepeatsandHomopolymers_slop5;GRCh38_AllTandemRepeats_gt100bp_slop5;GRCh38_allTandemRepeats;GRCh38_SimpleRepeat_homopolymer_4to6_slop5;GRCh38_AllTandemRepeats_201to10000bp_slop5;GRCh38_alldifficultregions	SYCE1;ENSG00000288107;SYCE1	ENSG00000171772;ENSG00000288107;ENSG00000171772	transcript;transcript;gene_variant	ENST00000343131.7;ENST00000656338.1;ENSG00000171772	protein_coding;pseudogene;.	MODIFIER;MODIFIER;MODIFIER	upstream_gene_variant;intron_variant;intragenic_variant	.	.	.	.	.	.	.	.	.	.	.	.	.	.	.
10	133576014	Sniffles2.INS.67B9M9	N	<INS:77>	INS	INS	77	360.621	139.717	888	874	14	0.0158	novel	0.00901	0.00901	low_frequency	0.027	0.00347	0	0.0061	0	0.00915	0.0275	0.0035	0	0.00621	0	1	1	1	1	1	1	1	1	1	1	0.00225	0.977	0	0	0.368	9.42e-05	0.00114	0.154	difficult	GRCh38_ancestry_Neanderthal;GRCh38_lowmappabilityall;GRCh38_nonunique_l100_m2_e1;GRCh38_allOtherDifficultregions;GRCh38_gnomAD_InbreedingCoeff_slop1bp_merge1000bp;GRCh38_population_CNV_FP_regions;GRCh38_segdups_gt10kb;GRCh38_chainSelf;GRCh38_segdups;GRCh38_alllowmapandsegdupregions;GRCh38_alldifficultregions	ENSG00000288107;OR6L1P	ENSG00000288107;ENSG00000233685	transcript;transcript	ENST00000656338.1;ENST00000441446.1	pseudogene;unprocessed_pseudogene	MODIFIER;MODIFIER	intron_variant;non_coding_transcript_exon_variant	.	.	.	.	.	.	.	.	.	.	.	.	.	.	.
10	133579610	Sniffles2.DEL.67C3M9	N	<DEL:-51>	DEL	DEL	-51	59.399	237.164	888	872	16	0.018	novel	0.157	0.157	common	0.0913	0.194	0.235	0.101	0.196	0.159	0.0932	0.196	0.236	0.103	0.199	0.118	0.0289	0.83	0.208	1	0.126	0.0292	0.672	0.219	1	0.143	0.935	0.829	0.829	0.828	0.0846	0.0848	0.882	difficult	GRCh38_lowmappabilityall;GRCh38_nonunique_l100_m2_e1;GRCh38_segdups_gt10kb;GRCh38_segdups;GRCh38_alllowmapandsegdupregions;GRCh38_alldifficultregions	OR6L1P;ENSG00000288107	ENSG00000233685;ENSG00000288107	transcript;transcript	ENST00000441446.1;ENST00000656338.1	unprocessed_pseudogene;pseudogene	MODIFIER;MODIFIER	upstream_gene_variant;intron_variant	.	.	.	.	.	.	.	.	.	.	.	.	.	.	.
10	133610876	Sniffles2.DEL.680CM9	N	<DEL:-173>	DEL	DEL	-173	79.764	225.872	888	877	11	0.0124	novel	0.15	0.15	common	0.152	0.108	0.196	0.119	0.17	0.152	0.156	0.108	0.198	0.12	0.172	0.452	0.0595	0.807	0.704	0.789	0.463	0.0595	0.808	0.705	0.788	0.148	0.851	0.698	0.698	0.679	0.0942	0.0976	0.844	difficult	GRCh38_AllTandemRepeatsandHomopolymers_slop5;GRCh38_AllTandemRepeats_gt100bp_slop5;GRCh38_allTandemRepeats;GRCh38_SimpleRepeat_homopolymer_4to6_slop5;GRCh38_AllTandemRepeats_201to10000bp_slop5;GRCh38_lowmappabilityall;GRCh38_nonunique_l100_m2_e1;GRCh38_alllowmapandsegdupregions;GRCh38_alldifficultregions	ENSG00000288107;ENSG00000288107	ENSG00000288107;ENSG00000288107	transcript;transcript	ENST00000656338.1;ENST00000656338.1	pseudogene;pseudogene	LOW;MODIFIER	splice_region_variant&non_coding_transcript_exon_variant;downstream_gene_variant	.	.	.	.	.	.	.	.	.	.	.	.	.	.	.
10	133611039	Sniffles2.INS.67C9M9	N	<INS:72>	INS	INS	72	90.053	336.764	888	869	19	0.0214	novel	0.00113	0.00113	rare	0	0.00694	0	0	0	0.00115	0	0.00699	0	0	0	1	1	1	1	1	1	1	1	1	1	0	0.998	0	0	0.121	0	0.000894	0.19	difficult	GRCh38_AllTandemRepeatsandHomopolymers_slop5;GRCh38_AllTandemRepeats_gt100bp_slop5;GRCh38_allTandemRepeats;GRCh38_AllTandemRepeats_201to10000bp_slop5;GRCh38_alldifficultregions	ENSG00000288107;ENSG00000288107	ENSG00000288107;ENSG00000288107	transcript;gene_variant	ENST00000656338.1;ENSG00000288107	pseudogene;.	MODIFIER;MODIFIER	downstream_gene_variant;intragenic_variant	.	.	.	.	.	.	.	.	.	.	.	.	.	.	.
10	133632622	Sniffles2.INS.67CBM9	N	<INS:85>	INS	INS	85	43.874	223.977	888	869	19	0.0214	novel	0.0417	0.0417	low_frequency	0.00208	0.0451	0.0327	0.0518	0.0936	0.042	0.00213	0.0458	0.0331	0.0538	0.0923	1	0.247	0.156	0.057	0.165	1	0.25	0.157	0.0611	0.148	0.0163	0.917	0.134	0.134	0.369	4.1e-06	0.00121	0.0234	difficult	GRCh38_AllTandemRepeats_51to200bp_slop5;GRCh38_AllTandemRepeatsandHomopolymers_slop5;GRCh38_allTandemRepeats;GRCh38_lowmappabilityall;GRCh38_nonunique_l100_m2_e1;GRCh38_segdups_gt10kb;GRCh38_chainSelf;GRCh38_segdups;GRCh38_chainSelf_gt10kb;GRCh38_alllowmapandsegdupregions;GRCh38_alldifficultregions	RARRES2P2;ENSG00000288107-RARRES2P2	ENSG00000213543;ENSG00000288107-ENSG00000213543	transcript;intergenic_region	ENST00000394842.2;ENSG00000288107-ENSG00000213543	processed_pseudogene;.	MODIFIER;MODIFIER	downstream_gene_variant;intergenic_region	.	.	.	.	.	.	.	.	.	.	.	.	.	.	.
10	133634386	Sniffles2.INS.67CAM9	N	<INS:78>	INS	INS	78	32.062	58.215	888	866	22	0.0248	novel	0.134	0.134	common	0.205	0.153	0.188	0.0762	0.0205	0.137	0.208	0.155	0.189	0.0786	0.0219	0.0731	0.00582	0.309	0.000661	0.000903	0.0749	0.00639	0.311	0.000766	0.00103	0.0963	0.849	0.49	0.49	0.483	0.0193	0.0583	0.3	difficult	GRCh38_AllTandemRepeats_51to200bp_slop5;GRCh38_AllTandemRepeatsandHomopolymers_slop5;GRCh38_allTandemRepeats;GRCh38_SimpleRepeat_homopolymer_4to6_slop5;GRCh38_SimpleRepeat_quadTR_20to50_slop5;GRCh38_segdups_gt10kb;GRCh38_chainSelf;GRCh38_segdups;GRCh38_chainSelf_gt10kb;GRCh38_alllowmapandsegdupregions;GRCh38_alldifficultregions	RARRES2P2;ENSG00000288107-RARRES2P2	ENSG00000213543;ENSG00000288107-ENSG00000213543	transcript;intergenic_region	ENST00000394842.2;ENSG00000288107-ENSG00000213543	processed_pseudogene;.	MODIFIER;MODIFIER	downstream_gene_variant;intergenic_region	.	.	.	.	.	.	.	.	.	.	.	.	.	.	.
10	133648327	Sniffles2.DEL.6810M9	N	<DEL:-61>	DEL	DEL	-61	49.249	302.933	888	856	32	0.036	novel	0.00788	0.00788	low_frequency	0.0083	0.00694	0.00298	0.0122	0.00877	0.00759	0.00644	0.00704	0.00305	0.0127	0.00943	1	1	1	1	1	1	1	1	1	1	0.00113	0.982	0	0	0.215	6.15e-06	0.000812	0.0292	difficult	GRCh38_SimpleRepeat_homopolymer_4to6_slop5;GRCh38_lowmappabilityall;GRCh38_nonunique_l100_m2_e1;GRCh38_nonunique_l250_m0_e0;GRCh38_allOtherDifficultregions;GRCh38_population_CNV_FP_regions;GRCh38_segdups_gt10kb;GRCh38_chainSelf;GRCh38_segdups;GRCh38_chainSelf_gt10kb;GRCh38_alllowmapandsegdupregions;GRCh38_alldifficultregions	AGGF1P2-CLUHP5	ENSG00000233435-ENSG00000230468	intergenic_region	ENSG00000233435-ENSG00000230468	.	MODIFIER	intergenic_region	.	.	.	.	.	.	.	.	.	.	.	.	.	.	.
10	133649338	Sniffles2.INS.67CCM9	N	<INS:139>	INS	INS	139	63.159	186.739	888	857	31	0.0349	novel	0.0445	0.0445	low_frequency	0.0124	0.0451	0.0179	0.0884	0.0731	0.0461	0.0129	0.0468	0.0181	0.0918	0.0772	1	1	0.0444	0.00337	0.046	1	1	0.0449	0.004	0.0529	0.0101	0.905	0.0286	0.0286	0.252	0.0104	0.0485	0.196	difficult	GRCh38_AllTandemRepeatsandHomopolymers_slop5;GRCh38_AllTandemRepeats_gt100bp_slop5;GRCh38_allTandemRepeats;GRCh38_AllTandemRepeats_201to10000bp_slop5;GRCh38_lowmappabilityall;GRCh38_nonunique_l100_m2_e1;GRCh38_allOtherDifficultregions;GRCh38_population_CNV_FP_regions;GRCh38_segdups_gt10kb;GRCh38_chainSelf;GRCh38_segdups;GRCh38_chainSelf_gt10kb;GRCh38_alllowmapandsegdupregions;GRCh38_alldifficultregions	AGGF1P2-CLUHP5	ENSG00000233435-ENSG00000230468	intergenic_region	ENSG00000233435-ENSG00000230468	.	MODIFIER	intergenic_region	.	.	.	.	.	.	.	.	.	.	.	.	.	.	.
10	133656225	Sniffles2.INS.67CDM9	N	<INS:68>	INS	INS	68	54.288	52.564	888	865	23	0.0259	novel	0.435	0.435	common	0.419	0.573	0.479	0.378	0.351	0.44	0.422	0.574	0.482	0.38	0.367	0.0642	0.000311	0.443	0.869	0.0454	0.0626	0.000544	0.535	0.869	0.059	0.371	0.524	0.467	0.467	0.352	0.324	0.386	0.357	difficult	GRCh38_AllTandemRepeats_51to200bp_slop5;GRCh38_AllTandemRepeatsandHomopolymers_slop5;GRCh38_AllTandemRepeats_gt100bp_slop5;GRCh38_allTandemRepeats;GRCh38_lowmappabilityall;GRCh38_nonunique_l100_m2_e1;GRCh38_allOtherDifficultregions;GRCh38_gnomAD_InbreedingCoeff_slop1bp_merge1000bp;GRCh38_population_CNV_FP_regions;GRCh38_segdups_gt10kb;GRCh38_chainSelf;GRCh38_segdups;GRCh38_chainSelf_gt10kb;GRCh38_alllowmapandsegdupregions;GRCh38_alldifficultregions	CLUHP5;AGGF1P2-CLUHP5	ENSG00000230468;ENSG00000233435-ENSG00000230468	transcript;intergenic_region	ENST00000438421.1;ENSG00000233435-ENSG00000230468	unprocessed_pseudogene;.	MODIFIER;MODIFIER	downstream_gene_variant;intergenic_region	.	.	.	.	.	.	.	.	.	.	.	.	.	.	.
10	133664449	Sniffles2.INS.67D3M9	N	<INS:6523>	INS	INS	6523	53.644	45.793	888	827	61	0.0687	novel	0.00113	0.00113	rare	0.00208	0	0.00298	0	0	0.00121	0.00215	0	0.00323	0	0	1	1	1	1	1	1	1	1	1	1	0.000563	0.997	0	0	0.274	3.69e-05	0.00048	0.117	difficult	GRCh38_gclt25orgt65_slop50;GRCh38_SimpleRepeat_homopolymer_4to6_slop5;GRCh38_lowmappabilityall;GRCh38_nonunique_l100_m2_e1;GRCh38_nonunique_l250_m0_e0;GRCh38_segdups_gt10kb;GRCh38_chainSelf;GRCh38_segdups;GRCh38_chainSelf_gt10kb;GRCh38_alllowmapandsegdupregions;GRCh38_alldifficultregions	CLUHP5;DUX4L25;DUX4L28	ENSG00000230468;ENSG00000280337;ENSG00000279626	transcript;transcript;transcript	ENST00000438421.1;ENST00000624915.1;ENST00000623687.1	unprocessed_pseudogene;unprocessed_pseudogene;unprocessed_pseudogene	MODIFIER;MODIFIER;MODIFIER	upstream_gene_variant;upstream_gene_variant;non_coding_transcript_exon_variant	.	.	.	.	.	.	.	.	.	.	.	.	.	.	.
10	133664698	Sniffles2.INS.67CFM9	N	<INS:3261>	INS	INS	3261	80.372	366.302	888	783	105	0.118	novel	0.00282	0.00282	rare	0.00208	0.0104	0	0.00305	0	0.00319	0.0022	0.012	0	0.00347	0	1	1	1	1	1	1	1	1	1	1	0.000563	0.993	0	0	0.153	0.00013	0.00381	0.0941	difficult	GRCh38_gclt25orgt65_slop50;GRCh38_lowmappabilityall;GRCh38_nonunique_l100_m2_e1;GRCh38_nonunique_l250_m0_e0;GRCh38_segdups_gt10kb;GRCh38_chainSelf;GRCh38_segdups;GRCh38_chainSelf_gt10kb;GRCh38_alllowmapandsegdupregions;GRCh38_alldifficultregions	CLUHP5;DUX4L25;DUX4L28	ENSG00000230468;ENSG00000280337;ENSG00000279626	transcript;transcript;transcript	ENST00000438421.1;ENST00000624915.1;ENST00000623687.1	unprocessed_pseudogene;unprocessed_pseudogene;unprocessed_pseudogene	MODIFIER;MODIFIER;MODIFIER	upstream_gene_variant;upstream_gene_variant;non_coding_transcript_exon_variant	.	.	.	.	.	.	.	.	.	.	.	.	.	.	.
10	133665019	Sniffles2.INS.67D4M9	N	<INS:19738>	INS	INS	19738	12.728	477.297	888	840	48	0.054	novel	0.00113	0.00113	rare	0	0.00347	0.00298	0	0	0.00119	0	0.00368	0.00309	0	0	1	1	1	1	1	1	1	1	1	1	0	0.998	0	0	0.064	0	0	0	difficult	GRCh38_gclt25orgt65_slop50;GRCh38_SimpleRepeat_homopolymer_4to6_slop5;GRCh38_lowmappabilityall;GRCh38_nonunique_l100_m2_e1;GRCh38_nonunique_l250_m0_e0;GRCh38_segdups_gt10kb;GRCh38_chainSelf;GRCh38_segdups;GRCh38_chainSelf_gt10kb;GRCh38_alllowmapandsegdupregions;GRCh38_alldifficultregions	CLUHP5;DUX4L25;DUX4L28	ENSG00000230468;ENSG00000280337;ENSG00000279626	transcript;transcript;transcript	ENST00000438421.1;ENST00000624915.1;ENST00000623687.1	unprocessed_pseudogene;unprocessed_pseudogene;unprocessed_pseudogene	MODIFIER;MODIFIER;MODIFIER	upstream_gene_variant;upstream_gene_variant;non_coding_transcript_exon_variant	.	.	.	.	.	.	.	.	.	.	.	.	.	.	.
10	133665673	Sniffles2.INS.67D5M9	N	<INS:6497>	INS	INS	6497	36.647	164.309	888	826	62	0.0698	novel	0.00169	0.00169	rare	0.00415	0	0	0.00305	0	0.00182	0.00435	0	0	0.00318	0	1	1	1	1	1	1	1	1	1	1	0	0.997	0	0	0.0999	1.02e-06	0.000255	0.0428	difficult	GRCh38_gclt25orgt65_slop50;GRCh38_AllTandemRepeatsandHomopolymers_slop5;GRCh38_AllTandemRepeats_gt100bp_slop5;GRCh38_allTandemRepeats;GRCh38_SimpleRepeat_homopolymer_4to6_slop5;GRCh38_AllTandemRepeats_201to10000bp_slop5;GRCh38_satellites_slop5;GRCh38_lowmappabilityall;GRCh38_nonunique_l100_m2_e1;GRCh38_nonunique_l250_m0_e0;GRCh38_segdups_gt10kb;GRCh38_chainSelf;GRCh38_segdups;GRCh38_chainSelf_gt10kb;GRCh38_alllowmapandsegdupregions;GRCh38_alldifficultregions	DUX4L25;DUX4L24;DUX4L28;DUX4L28-DUX4L25	ENSG00000280337;ENSG00000274599;ENSG00000279626;ENSG00000279626-ENSG00000280337	transcript;transcript;transcript;intergenic_region	ENST00000624915.1;ENST00000617576.2;ENST00000623687.1;ENSG00000279626-ENSG00000280337	unprocessed_pseudogene;unprocessed_pseudogene;unprocessed_pseudogene;.	MODIFIER;MODIFIER;MODIFIER;MODIFIER	upstream_gene_variant;upstream_gene_variant;downstream_gene_variant;intergenic_region	.	.	.	.	.	.	.	.	.	.	.	.	.	.	.
10	133665955	Sniffles2.INS.67D6M9	N	<INS:3249>	INS	INS	3249	87.462	260.868	888	819	69	0.0777	novel	0.00282	0.00282	rare	0.00208	0.00347	0.00298	0.0061	0	0.00305	0.00215	0.00382	0.00318	0.00641	0	1	1	1	1	1	1	1	1	1	1	0.00113	0.992	0	0	0.263	0.00191	0.00454	0.343	difficult	GRCh38_gclt25orgt65_slop50;GRCh38_SimpleRepeat_homopolymer_4to6_slop5;GRCh38_lowmappabilityall;GRCh38_nonunique_l100_m2_e1;GRCh38_nonunique_l250_m0_e0;GRCh38_segdups_gt10kb;GRCh38_chainSelf;GRCh38_segdups;GRCh38_chainSelf_gt10kb;GRCh38_alllowmapandsegdupregions;GRCh38_alldifficultregions	DUX4L25;DUX4L24;DUX4L28;DUX4L28-DUX4L25	ENSG00000280337;ENSG00000274599;ENSG00000279626;ENSG00000279626-ENSG00000280337	transcript;transcript;transcript;intergenic_region	ENST00000624915.1;ENST00000617576.2;ENST00000623687.1;ENSG00000279626-ENSG00000280337	unprocessed_pseudogene;unprocessed_pseudogene;unprocessed_pseudogene;.	MODIFIER;MODIFIER;MODIFIER;MODIFIER	upstream_gene_variant;upstream_gene_variant;downstream_gene_variant;intergenic_region	.	.	.	.	.	.	.	.	.	.	.	.	.	.	.
10	133667335	Sniffles2.INS.67D7M9	N	<INS:3222>	INS	INS	3222	204.09	474.069	888	787	101	0.114	novel	0.00282	0.00282	rare	0.00208	0.00347	0.00298	0.00305	0.00292	0.00318	0.0022	0.00391	0.00333	0.00362	0.00347	1	1	1	1	1	1	1	1	1	1	0.00113	0.992	0	0	0.25	0.00211	0.0107	0.287	difficult	GRCh38_gclt25orgt65_slop50;GRCh38_lowmappabilityall;GRCh38_nonunique_l100_m2_e1;GRCh38_nonunique_l250_m0_e0;GRCh38_segdups_gt10kb;GRCh38_chainSelf;GRCh38_segdups;GRCh38_chainSelf_gt10kb;GRCh38_alllowmapandsegdupregions;GRCh38_alldifficultregions	DUX4L24;DUX4L28;DUX4L25	ENSG00000274599;ENSG00000279626;ENSG00000280337	transcript;transcript;transcript	ENST00000617576.2;ENST00000623687.1;ENST00000624915.1	unprocessed_pseudogene;unprocessed_pseudogene;unprocessed_pseudogene	MODIFIER;MODIFIER;MODIFIER	upstream_gene_variant;downstream_gene_variant;non_coding_transcript_exon_variant	.	.	.	.	.	.	.	.	.	.	.	.	.	.	.
10	133668346	Sniffles2.DEL.6814M9	N	<DEL:-84>	DEL	DEL	-84	137.35	348.229	888	814	74	0.0833	novel	0.0118	0.0118	low_frequency	0.00415	0.00694	0.00893	0.0061	0.0351	0.0129	0.00429	0.00758	0.00955	0.0069	0.0408	1	1	1	1	0.181	1	1	1	1	0.208	0.00225	0.973	0	0	0.253	0.000181	0.0102	0.1	difficult	GRCh38_gclt25orgt65_slop50;GRCh38_AllTandemRepeatsandHomopolymers_slop5;GRCh38_allTandemRepeats;GRCh38_SimpleRepeat_homopolymer_4to6_slop5;GRCh38_AllTandemRepeats_lt51bp_slop5;GRCh38_lowmappabilityall;GRCh38_nonunique_l100_m2_e1;GRCh38_nonunique_l250_m0_e0;GRCh38_segdups_gt10kb;GRCh38_chainSelf;GRCh38_segdups;GRCh38_chainSelf_gt10kb;GRCh38_alllowmapandsegdupregions;GRCh38_alldifficultregions	DUX4L25;DUX4L24;DUX4L28;DUX4L25;DUX4L25-DUX4L24	ENSG00000280337;ENSG00000274599;ENSG00000279626;ENSG00000280337;ENSG00000280337-ENSG00000274599	transcript;transcript;transcript;transcript;intergenic_region	ENST00000624915.1;ENST00000617576.2;ENST00000623687.1;ENST00000624915.1;ENSG00000280337-ENSG00000274599	unprocessed_pseudogene;unprocessed_pseudogene;unprocessed_pseudogene;unprocessed_pseudogene;.	LOW;MODIFIER;MODIFIER;MODIFIER;MODIFIER	splice_region_variant&non_coding_transcript_exon_variant;upstream_gene_variant;downstream_gene_variant;downstream_gene_variant;intergenic_region	.	.	.	.	.	.	.	.	.	.	.	.	.	.	.
10	133668757	Sniffles2.INS.67DAM9	N	<INS:4403>	INS	INS	4403	177.728	277.224	888	792	96	0.108	novel	0.00113	0.00113	rare	0	0	0.00298	0.00305	0	0.00126	0	0	0.00331	0.00352	0	1	1	1	1	1	1	1	1	1	1	0	0.998	0	0	0.0375	0	6.19e-05	0.0229	difficult	GRCh38_gclt25orgt65_slop50;GRCh38_AllTandemRepeatsandHomopolymers_slop5;GRCh38_AllTandemRepeats_gt100bp_slop5;GRCh38_allTandemRepeats;GRCh38_SimpleRepeat_homopolymer_4to6_slop5;GRCh38_AllTandemRepeats_201to10000bp_slop5;GRCh38_satellites_slop5;GRCh38_lowmappabilityall;GRCh38_nonunique_l100_m2_e1;GRCh38_nonunique_l250_m0_e0;GRCh38_segdups_gt10kb;GRCh38_chainSelf;GRCh38_segdups;GRCh38_chainSelf_gt10kb;GRCh38_alllowmapandsegdupregions;GRCh38_alldifficultregions	DUX4L24;DUX4L23;DUX4L28;DUX4L25;DUX4L25-DUX4L24	ENSG00000274599;ENSG00000276964;ENSG00000279626;ENSG00000280337;ENSG00000280337-ENSG00000274599	transcript;transcript;transcript;transcript;intergenic_region	ENST00000617576.2;ENST00000615195.1;ENST00000623687.1;ENST00000624915.1;ENSG00000280337-ENSG00000274599	unprocessed_pseudogene;unprocessed_pseudogene;unprocessed_pseudogene;unprocessed_pseudogene;.	MODIFIER;MODIFIER;MODIFIER;MODIFIER;MODIFIER	upstream_gene_variant;upstream_gene_variant;downstream_gene_variant;downstream_gene_variant;intergenic_region	.	.	.	.	.	.	.	.	.	.	.	.	.	.	.
10	133668921	Sniffles2.INS.67D0M9	N	<INS:3264>	INS	INS	3264	60.322	523.403	888	760	128	0.144	novel	0.00619	0.00619	low_frequency	0.00208	0.00694	0.0119	0.0061	0.00585	0.00724	0.00221	0.00826	0.0137	0.00758	0.00741	1	1	1	1	1	1	1	1	1	1	0.00282	0.982	0	0	0.387	0.00783	0.0139	0.354	difficult	GRCh38_gclt25orgt65_slop50;GRCh38_AllTandemRepeatsandHomopolymers_slop5;GRCh38_AllTandemRepeats_gt100bp_slop5;GRCh38_allTandemRepeats;GRCh38_AllTandemRepeats_201to10000bp_slop5;GRCh38_satellites_slop5;GRCh38_lowmappabilityall;GRCh38_nonunique_l100_m2_e1;GRCh38_nonunique_l250_m0_e0;GRCh38_segdups_gt10kb;GRCh38_chainSelf;GRCh38_segdups;GRCh38_chainSelf_gt10kb;GRCh38_alllowmapandsegdupregions;GRCh38_alldifficultregions	DUX4L24;DUX4L23;DUX4L28;DUX4L25;DUX4L25-DUX4L24	ENSG00000274599;ENSG00000276964;ENSG00000279626;ENSG00000280337;ENSG00000280337-ENSG00000274599	transcript;transcript;transcript;transcript;intergenic_region	ENST00000617576.2;ENST00000615195.1;ENST00000623687.1;ENST00000624915.1;ENSG00000280337-ENSG00000274599	unprocessed_pseudogene;unprocessed_pseudogene;unprocessed_pseudogene;unprocessed_pseudogene;.	MODIFIER;MODIFIER;MODIFIER;MODIFIER;MODIFIER	upstream_gene_variant;upstream_gene_variant;downstream_gene_variant;downstream_gene_variant;intergenic_region	.	.	.	.	.	.	.	.	.	.	.	.	.	.	.
10	133668983	Sniffles2.INS.67D1M9	N	<INS:6502>	INS	INS	6502	192.679	161.079	888	790	98	0.11	novel	0.00282	0.00282	rare	0.00208	0.0104	0	0.00305	0	0.00316	0.00216	0.0115	0	0.00352	0	1	1	1	1	1	1	1	1	1	1	0	0.994	0	0	0.0582	0	5.51e-05	0.0143	difficult	GRCh38_gclt25orgt65_slop50;GRCh38_AllTandemRepeatsandHomopolymers_slop5;GRCh38_AllTandemRepeats_gt100bp_slop5;GRCh38_allTandemRepeats;GRCh38_SimpleRepeat_homopolymer_4to6_slop5;GRCh38_AllTandemRepeats_201to10000bp_slop5;GRCh38_satellites_slop5;GRCh38_lowmappabilityall;GRCh38_nonunique_l100_m2_e1;GRCh38_nonunique_l250_m0_e0;GRCh38_segdups_gt10kb;GRCh38_chainSelf;GRCh38_segdups;GRCh38_chainSelf_gt10kb;GRCh38_alllowmapandsegdupregions;GRCh38_alldifficultregions	DUX4L24;DUX4L23;DUX4L28;DUX4L25;DUX4L25-DUX4L24	ENSG00000274599;ENSG00000276964;ENSG00000279626;ENSG00000280337;ENSG00000280337-ENSG00000274599	transcript;transcript;transcript;transcript;intergenic_region	ENST00000617576.2;ENST00000615195.1;ENST00000623687.1;ENST00000624915.1;ENSG00000280337-ENSG00000274599	unprocessed_pseudogene;unprocessed_pseudogene;unprocessed_pseudogene;unprocessed_pseudogene;.	MODIFIER;MODIFIER;MODIFIER;MODIFIER;MODIFIER	upstream_gene_variant;upstream_gene_variant;downstream_gene_variant;downstream_gene_variant;intergenic_region	.	.	.	.	.	.	.	.	.	.	.	.	.	.	.
10	133670366	Sniffles2.INS.67DFM9	N	<INS:3240>	INS	INS	3240	99.209	335.564	888	747	141	0.159	novel	0.00451	0.00451	rare	0.00208	0.0104	0.00298	0.0061	0.00292	0.00536	0.00226	0.0125	0.00355	0.00746	0.00382	1	1	1	1	1	1	1	1	1	1	0.000563	0.99	0	0	0.202	1.02e-06	0.000127	0.0379	difficult	GRCh38_gclt25orgt65_slop50;GRCh38_AllTandemRepeats_51to200bp_slop5;GRCh38_AllTandemRepeatsandHomopolymers_slop5;GRCh38_AllTandemRepeats_gt100bp_slop5;GRCh38_allTandemRepeats;GRCh38_satellites_slop5;GRCh38_lowmappabilityall;GRCh38_nonunique_l100_m2_e1;GRCh38_nonunique_l250_m0_e0;GRCh38_allOtherDifficultregions;GRCh38_collapsed_duplication_FP_regions;GRCh38_segdups_gt10kb;GRCh38_chainSelf;GRCh38_segdups;GRCh38_chainSelf_gt10kb;GRCh38_alllowmapandsegdupregions;GRCh38_alldifficultregions	DUX4L24;DUX4L23;DUX4L25;DUX4L25-DUX4L24	ENSG00000274599;ENSG00000276964;ENSG00000280337;ENSG00000280337-ENSG00000274599	transcript;transcript;transcript;intergenic_region	ENST00000617576.2;ENST00000615195.1;ENST00000624915.1;ENSG00000280337-ENSG00000274599	unprocessed_pseudogene;unprocessed_pseudogene;unprocessed_pseudogene;.	MODIFIER;MODIFIER;MODIFIER;MODIFIER	upstream_gene_variant;upstream_gene_variant;downstream_gene_variant;intergenic_region	.	.	.	.	.	.	.	.	.	.	.	.	.	.	.
10	133670858	Sniffles2.INS.67E0M9	N	<INS:6382>	INS	INS	6382	228.192	130.926	888	766	122	0.137	novel	0.00113	0.00113	rare	0	0.00347	0	0.00305	0	0.0013	0	0.00406	0	0.00357	0	1	1	1	1	1	1	1	1	1	1	0.000563	0.997	0	0	0.268	0	1.02e-08	0.01	difficult	GRCh38_gclt25orgt65_slop50;GRCh38_lowmappabilityall;GRCh38_nonunique_l100_m2_e1;GRCh38_nonunique_l250_m0_e0;GRCh38_allOtherDifficultregions;GRCh38_collapsed_duplication_FP_regions;GRCh38_segdups_gt10kb;GRCh38_chainSelf;GRCh38_segdups;GRCh38_chainSelf_gt10kb;GRCh38_alllowmapandsegdupregions;GRCh38_alldifficultregions	DUX4L23;DUX4L25;DUX4L24	ENSG00000276964;ENSG00000280337;ENSG00000274599	transcript;transcript;transcript	ENST00000615195.1;ENST00000624915.1;ENST00000617576.2	unprocessed_pseudogene;unprocessed_pseudogene;unprocessed_pseudogene	MODIFIER;MODIFIER;MODIFIER	upstream_gene_variant;downstream_gene_variant;non_coding_transcript_exon_variant	.	.	.	.	.	.	.	.	.	.	.	.	.	.	.
10	133671641	Sniffles2.DEL.6817M9	N	<DEL:-188>	DEL	DEL	-188	137.295	305.849	888	771	117	0.132	novel	0.0248	0.0248	low_frequency	0.0145	0.0243	0.0298	0.0274	0.0322	0.0285	0.0157	0.0282	0.0342	0.0317	0.0404	1	0.0719	0.129	0.107	0.153	1	0.0833	0.147	0.122	0.19	0.00788	0.944	0.05	0.05	0.258	0.0239	0.0503	0.439	difficult	GRCh38_gclt25orgt65_slop50;GRCh38_AllTandemRepeatsandHomopolymers_slop5;GRCh38_allTandemRepeats;GRCh38_SimpleRepeat_homopolymer_4to6_slop5;GRCh38_AllTandemRepeats_lt51bp_slop5;GRCh38_lowmappabilityall;GRCh38_nonunique_l100_m2_e1;GRCh38_nonunique_l250_m0_e0;GRCh38_allOtherDifficultregions;GRCh38_collapsed_duplication_FP_regions;GRCh38_segdups_gt10kb;GRCh38_chainSelf;GRCh38_segdups;GRCh38_chainSelf_gt10kb;GRCh38_alllowmapandsegdupregions;GRCh38_alldifficultregions	DUX4L24;DUX4L23;DUX4L25;DUX4L24;DUX4L24-DUX4L23	ENSG00000274599;ENSG00000276964;ENSG00000280337;ENSG00000274599;ENSG00000274599-ENSG00000276964	transcript;transcript;transcript;transcript;intergenic_region	ENST00000617576.2;ENST00000615195.1;ENST00000624915.1;ENST00000617576.2;ENSG00000274599-ENSG00000276964	unprocessed_pseudogene;unprocessed_pseudogene;unprocessed_pseudogene;unprocessed_pseudogene;.	LOW;MODIFIER;MODIFIER;MODIFIER;MODIFIER	splice_region_variant&non_coding_transcript_exon_variant;upstream_gene_variant;downstream_gene_variant;downstream_gene_variant;intergenic_region	.	.	.	.	.	.	.	.	.	.	.	.	.	.	.
10	133671698	Sniffles2.INS.67E2M9	N	<INS:16300>	INS	INS	16300	108.187	355.675	888	742	146	0.164	novel	0.00113	0.00113	rare	0	0	0.00298	0.00305	0	0.00135	0	0	0.00357	0.00368	0	1	1	1	1	1	1	1	1	1	1	0.000563	0.997	0	0	0.262	0	0	0	difficult	GRCh38_gclt25orgt65_slop50;GRCh38_lowmappabilityall;GRCh38_nonunique_l100_m2_e1;GRCh38_nonunique_l250_m0_e0;GRCh38_allOtherDifficultregions;GRCh38_collapsed_duplication_FP_regions;GRCh38_segdups_gt10kb;GRCh38_chainSelf;GRCh38_segdups;GRCh38_chainSelf_gt10kb;GRCh38_alllowmapandsegdupregions;GRCh38_alldifficultregions	DUX4L23;DUX4L25;DUX4L24	ENSG00000276964;ENSG00000280337;ENSG00000274599	transcript;transcript;transcript	ENST00000615195.1;ENST00000624915.1;ENST00000617576.2	unprocessed_pseudogene;unprocessed_pseudogene;unprocessed_pseudogene	MODIFIER;MODIFIER;MODIFIER	upstream_gene_variant;downstream_gene_variant;non_coding_transcript_exon_variant	.	.	.	.	.	.	.	.	.	.	.	.	.	.	.
10	133671701	Sniffles2.INS.67DCM9	N	<INS:3256>	INS	INS	3256	45.807	464.947	888	719	169	0.19	novel	0.00451	0.00451	rare	0.00208	0.00347	0.00595	0.0061	0.00585	0.00556	0.00235	0.00435	0.00735	0.00769	0.008	1	1	1	1	1	1	1	1	1	1	0.000563	0.99	0	0	0.141	3.38e-05	0.00301	0.0385	difficult	GRCh38_gclt25orgt65_slop50;GRCh38_lowmappabilityall;GRCh38_nonunique_l100_m2_e1;GRCh38_nonunique_l250_m0_e0;GRCh38_allOtherDifficultregions;GRCh38_collapsed_duplication_FP_regions;GRCh38_segdups_gt10kb;GRCh38_chainSelf;GRCh38_segdups;GRCh38_chainSelf_gt10kb;GRCh38_alllowmapandsegdupregions;GRCh38_alldifficultregions	DUX4L23;DUX4L25;DUX4L24	ENSG00000276964;ENSG00000280337;ENSG00000274599	transcript;transcript;transcript	ENST00000615195.1;ENST00000624915.1;ENST00000617576.2	unprocessed_pseudogene;unprocessed_pseudogene;unprocessed_pseudogene	MODIFIER;MODIFIER;MODIFIER	upstream_gene_variant;downstream_gene_variant;non_coding_transcript_exon_variant	.	.	.	.	.	.	.	.	.	.	.	.	.	.	.
10	133671892	Sniffles2.INS.67E3M9	N	<INS:4409>	INS	INS	4409	6.5	151.63	888	741	147	0.166	novel	0.00169	0.00169	rare	0	0	0.00298	0.0061	0	0.00202	0	0	0.0036	0.0073	0	1	1	1	0.00306	1	1	1	1	0.00366	1	0.00113	0.995	0	0	0.458	0.0113	0.0114	0.813	difficult	GRCh38_gclt25orgt65_slop50;GRCh38_lowmappabilityall;GRCh38_nonunique_l100_m2_e1;GRCh38_nonunique_l250_m0_e0;GRCh38_allOtherDifficultregions;GRCh38_collapsed_duplication_FP_regions;GRCh38_segdups_gt10kb;GRCh38_chainSelf;GRCh38_segdups;GRCh38_chainSelf_gt10kb;GRCh38_alllowmapandsegdupregions;GRCh38_alldifficultregions	DUX4L23;DUX4L25;DUX4L24;DUX4L24-DUX4L23	ENSG00000276964;ENSG00000280337;ENSG00000274599;ENSG00000274599-ENSG00000276964	transcript;transcript;transcript;intergenic_region	ENST00000615195.1;ENST00000624915.1;ENST00000617576.2;ENSG00000274599-ENSG00000276964	unprocessed_pseudogene;unprocessed_pseudogene;unprocessed_pseudogene;.	MODIFIER;MODIFIER;MODIFIER;MODIFIER	upstream_gene_variant;downstream_gene_variant;downstream_gene_variant;intergenic_region	.	.	.	.	.	.	.	.	.	.	.	.	.	.	.
10	133672282	Sniffles2.INS.67DDM9	N	<INS:6515>	INS	INS	6515	39.149	205.694	888	720	168	0.189	novel	0.00113	0.00113	rare	0.00208	0	0.00298	0	0	0.00139	0.00238	0	0.0036	0	0	1	1	1	1	1	1	1	1	1	1	0.000563	0.997	0	0	0.443	3.59e-05	3.61e-05	0.39	difficult	GRCh38_gclt25orgt65_slop50;GRCh38_AllTandemRepeatsandHomopolymers_slop5;GRCh38_AllTandemRepeats_gt100bp_slop5;GRCh38_allTandemRepeats;GRCh38_SimpleRepeat_homopolymer_4to6_slop5;GRCh38_AllTandemRepeats_201to10000bp_slop5;GRCh38_satellites_slop5;GRCh38_lowmappabilityall;GRCh38_nonunique_l100_m2_e1;GRCh38_nonunique_l250_m0_e0;GRCh38_allOtherDifficultregions;GRCh38_collapsed_duplication_FP_regions;GRCh38_segdups_gt10kb;GRCh38_chainSelf;GRCh38_segdups;GRCh38_chainSelf_gt10kb;GRCh38_alllowmapandsegdupregions;GRCh38_alldifficultregions	DUX4L23;DUX4L22;DUX4L25;DUX4L24;DUX4L24-DUX4L23	ENSG00000276964;ENSG00000277274;ENSG00000280337;ENSG00000274599;ENSG00000274599-ENSG00000276964	transcript;transcript;transcript;transcript;intergenic_region	ENST00000615195.1;ENST00000618238.1;ENST00000624915.1;ENST00000617576.2;ENSG00000274599-ENSG00000276964	unprocessed_pseudogene;unprocessed_pseudogene;unprocessed_pseudogene;unprocessed_pseudogene;.	MODIFIER;MODIFIER;MODIFIER;MODIFIER;MODIFIER	upstream_gene_variant;upstream_gene_variant;downstream_gene_variant;downstream_gene_variant;intergenic_region	.	.	.	.	.	.	.	.	.	.	.	.	.	.	.
10	133680395	Sniffles2.DEL.681EM9	N	<DEL:-702>	DEL	DEL	-702	23.588	40.293	888	859	29	0.0327	novel	0.0298	0.0298	low_frequency	0.0228	0.0417	0.0476	0.0183	0.0234	0.0308	0.0236	0.0429	0.0485	0.0188	0.0248	1	1	1	1	1	1	1	1	1	1	0.00732	0.928	0.0189	0.0189	0.268	0.00215	0.0164	0.131	difficult	GRCh38_gclt25orgt65_slop50;GRCh38_AllTandemRepeats_51to200bp_slop5;GRCh38_AllTandemRepeatsandHomopolymers_slop5;GRCh38_AllTandemRepeats_gt100bp_slop5;GRCh38_allTandemRepeats;GRCh38_SimpleRepeat_homopolymer_4to6_slop5;GRCh38_satellites_slop5;GRCh38_lowmappabilityall;GRCh38_nonunique_l100_m2_e1;GRCh38_nonunique_l250_m0_e0;GRCh38_allOtherDifficultregions;GRCh38_gaps_slop15kb;GRCh38_collapsed_duplication_FP_regions;GRCh38_segdups_gt10kb;GRCh38_chainSelf;GRCh38_segdups;GRCh38_chainSelf_gt10kb;GRCh38_alllowmapandsegdupregions;GRCh38_alldifficultregions	DUX4L20;DUX4L22;DUX4L21	ENSG00000276164;ENSG00000277274;ENSG00000275610	transcript;transcript;transcript	ENST00000619712.1;ENST00000618238.1;ENST00000622058.1	unprocessed_pseudogene;unprocessed_pseudogene;unprocessed_pseudogene	MODIFIER;MODIFIER;MODIFIER	upstream_gene_variant;downstream_gene_variant;non_coding_transcript_exon_variant	.	.	.	.	.	.	.	.	.	.	.	.	.	.	.
10	133681216	Sniffles2.INS.67FCM9	N	<INS:3248>	INS	INS	3248	164.716	522.831	888	839	49	0.0552	novel	0.00113	0.00113	rare	0	0.00347	0	0	0.00292	0.00119	0	0.00373	0	0	0.00307	1	1	1	1	1	1	1	1	1	1	0.00113	0.995	0	0	0.494	0	1.48e-05	0.0487	difficult	GRCh38_gclt25orgt65_slop50;GRCh38_lowmappabilityall;GRCh38_nonunique_l100_m2_e1;GRCh38_nonunique_l250_m0_e0;GRCh38_allOtherDifficultregions;GRCh38_gaps_slop15kb;GRCh38_collapsed_duplication_FP_regions;GRCh38_segdups_gt10kb;GRCh38_chainSelf;GRCh38_segdups;GRCh38_chainSelf_gt10kb;GRCh38_alllowmapandsegdupregions;GRCh38_alldifficultregions	DUX4L20;DUX4L22;DUX4L21	ENSG00000276164;ENSG00000277274;ENSG00000275610	transcript;transcript;transcript	ENST00000619712.1;ENST00000618238.1;ENST00000622058.1	unprocessed_pseudogene;unprocessed_pseudogene;unprocessed_pseudogene	MODIFIER;MODIFIER;MODIFIER	upstream_gene_variant;downstream_gene_variant;non_coding_transcript_exon_variant	.	.	.	.	.	.	.	.	.	.	.	.	.	.	.
10	133681564	Sniffles2.DEL.681FM9	N	<DEL:-213>	DEL	DEL	-213	165.307	250.505	888	888	0	0	novel	0.163	0.163	common	0.141	0.163	0.184	0.149	0.187	0.163	0.141	0.163	0.184	0.149	0.187	0.0063	0.0146	0.00145	0.131	0.000852	0.0063	0.0146	0.00145	0.131	0.000852	0.0524	0.618	0.0657	0.0657	0.238	0.0102	0.109	0.145	difficult	GRCh38_gclt25orgt65_slop50;GRCh38_AllTandemRepeatsandHomopolymers_slop5;GRCh38_allTandemRepeats;GRCh38_SimpleRepeat_homopolymer_4to6_slop5;GRCh38_AllTandemRepeats_lt51bp_slop5;GRCh38_lowmappabilityall;GRCh38_nonunique_l100_m2_e1;GRCh38_nonunique_l250_m0_e0;GRCh38_allOtherDifficultregions;GRCh38_gaps_slop15kb;GRCh38_collapsed_duplication_FP_regions;GRCh38_segdups_gt10kb;GRCh38_chainSelf;GRCh38_segdups;GRCh38_chainSelf_gt10kb;GRCh38_alllowmapandsegdupregions;GRCh38_alldifficultregions	DUX4L21;DUX4L20;DUX4L22;DUX4L21;DUX4L21-DUX4L20	ENSG00000275610;ENSG00000276164;ENSG00000277274;ENSG00000275610;ENSG00000275610-ENSG00000276164	transcript;transcript;transcript;transcript;intergenic_region	ENST00000622058.1;ENST00000619712.1;ENST00000618238.1;ENST00000622058.1;ENSG00000275610-ENSG00000276164	unprocessed_pseudogene;unprocessed_pseudogene;unprocessed_pseudogene;unprocessed_pseudogene;.	LOW;MODIFIER;MODIFIER;MODIFIER;MODIFIER	splice_region_variant&non_coding_transcript_exon_variant;upstream_gene_variant;downstream_gene_variant;downstream_gene_variant;intergenic_region	.	.	.	.	.	.	.	.	.	.	.	.	.	.	.
10	133682052	Sniffles2.INS.6800M9	N	<INS:19518>	INS	INS	19518	264.057	252.176	888	884	4	0.00451	novel	0.00113	0.00113	rare	0	0.00347	0	0.00305	0	0.00113	0	0.00347	0	0.00309	0	1	1	1	1	1	1	1	1	1	1	0	0.998	0	0	0.204	4.71e-05	0.000138	0.246	difficult	GRCh38_gclt25orgt65_slop50;GRCh38_AllTandemRepeatsandHomopolymers_slop5;GRCh38_AllTandemRepeats_gt100bp_slop5;GRCh38_allTandemRepeats;GRCh38_SimpleRepeat_homopolymer_4to6_slop5;GRCh38_AllTandemRepeats_201to10000bp_slop5;GRCh38_satellites_slop5;GRCh38_lowmappabilityall;GRCh38_nonunique_l100_m2_e1;GRCh38_nonunique_l250_m0_e0;GRCh38_allOtherDifficultregions;GRCh38_gaps_slop15kb;GRCh38_collapsed_duplication_FP_regions;GRCh38_segdups_gt10kb;GRCh38_chainSelf;GRCh38_segdups;GRCh38_chainSelf_gt10kb;GRCh38_alllowmapandsegdupregions;GRCh38_alldifficultregions	DUX4L20;DUX4L22;DUX4L21;DUX4L21-DUX4L20	ENSG00000276164;ENSG00000277274;ENSG00000275610;ENSG00000275610-ENSG00000276164	transcript;transcript;transcript;intergenic_region	ENST00000619712.1;ENST00000618238.1;ENST00000622058.1;ENSG00000275610-ENSG00000276164	unprocessed_pseudogene;unprocessed_pseudogene;unprocessed_pseudogene;.	MODIFIER;MODIFIER;MODIFIER;MODIFIER	upstream_gene_variant;downstream_gene_variant;downstream_gene_variant;intergenic_region	.	.	.	.	.	.	.	.	.	.	.	.	.	.	.
10	133682201	Sniffles2.INS.67FFM9	N	<INS:6518>	INS	INS	6518	65.251	229.398	888	864	24	0.027	novel	0.00282	0.00282	rare	0.00622	0.00347	0	0	0.00292	0.00289	0.00667	0.00352	0	0	0.00294	1	1	1	1	1	1	1	1	1	1	0.00113	0.992	0	0	0.426	0	1.02e-08	0.01	difficult	GRCh38_gclt25orgt65_slop50;GRCh38_AllTandemRepeatsandHomopolymers_slop5;GRCh38_AllTandemRepeats_gt100bp_slop5;GRCh38_allTandemRepeats;GRCh38_SimpleRepeat_homopolymer_4to6_slop5;GRCh38_AllTandemRepeats_201to10000bp_slop5;GRCh38_satellites_slop5;GRCh38_lowmappabilityall;GRCh38_nonunique_l100_m2_e1;GRCh38_nonunique_l250_m0_e0;GRCh38_allOtherDifficultregions;GRCh38_gaps_slop15kb;GRCh38_collapsed_duplication_FP_regions;GRCh38_segdups_gt10kb;GRCh38_chainSelf;GRCh38_segdups;GRCh38_chainSelf_gt10kb;GRCh38_alllowmapandsegdupregions;GRCh38_alldifficultregions	DUX4L20;DUX4L22;DUX4L21;DUX4L21-DUX4L20	ENSG00000276164;ENSG00000277274;ENSG00000275610;ENSG00000275610-ENSG00000276164	transcript;transcript;transcript;intergenic_region	ENST00000619712.1;ENST00000618238.1;ENST00000622058.1;ENSG00000275610-ENSG00000276164	unprocessed_pseudogene;unprocessed_pseudogene;unprocessed_pseudogene;.	MODIFIER;MODIFIER;MODIFIER;MODIFIER	upstream_gene_variant;downstream_gene_variant;downstream_gene_variant;intergenic_region	.	.	.	.	.	.	.	.	.	.	.	.	.	.	.
10	133684037	Sniffles2.DEL.6821M9	N	<DEL:-1798>	DEL	DEL	-1798	381.09	131.549	888	888	0	0	novel	0.0113	0.0113	low_frequency	0.0166	0.00694	0.0119	0.0152	0.00292	0.0113	0.0166	0.00694	0.0119	0.0152	0.00292	1	1	1	1	1	1	1	1	1	1	0.00338	0.971	0	0	0.255	0.000596	0.00904	0.173	difficult	GRCh38_gclt25orgt65_slop50;GRCh38_AllHomopolymers_gt6bp_imperfectgt10bp_slop5;GRCh38_AllTandemRepeatsandHomopolymers_slop5;GRCh38_AllTandemRepeats_gt100bp_slop5;GRCh38_allTandemRepeats;GRCh38_SimpleRepeat_homopolymer_4to6_slop5;GRCh38_AllTandemRepeats_lt51bp_slop5;GRCh38_SimpleRepeat_imperfecthomopolgt20_slop5;GRCh38_AllTandemRepeats_201to10000bp_slop5;GRCh38_satellites_slop5;GRCh38_SimpleRepeat_imperfecthomopolgt10_slop5;GRCh38_lowmappabilityall;GRCh38_nonunique_l100_m2_e1;GRCh38_nonunique_l250_m0_e0;GRCh38_allOtherDifficultregions;GRCh38_gaps_slop15kb;GRCh38_collapsed_duplication_FP_regions;GRCh38_segdups_gt10kb;GRCh38_chainSelf;GRCh38_segdups;GRCh38_chainSelf_gt10kb;GRCh38_alllowmapandsegdupregions;GRCh38_alldifficultregions	DUX4L20;DUX4L21;DUX4L20;DUX4L20-DUX4L29	ENSG00000276164;ENSG00000275610;ENSG00000276164;ENSG00000276164-ENSG00000237635	transcript;transcript;transcript;intergenic_region	ENST00000619712.1;ENST00000622058.1;ENST00000619712.1;ENSG00000276164-ENSG00000237635	unprocessed_pseudogene;unprocessed_pseudogene;unprocessed_pseudogene;.	LOW;MODIFIER;MODIFIER;MODIFIER	splice_region_variant&non_coding_transcript_exon_variant;downstream_gene_variant;downstream_gene_variant;intergenic_region	.	.	.	.	.	.	.	.	.	.	.	.	.	.	.
10	133684555	Sniffles2.DEL.6822M9	N	<DEL:-56>	DEL	DEL	-56	133.482	239.328	888	888	0	0	novel	0.00507	0.00507	low_frequency	0.00208	0	0.00893	0.00305	0.0117	0.00507	0.00208	0	0.00893	0.00305	0.0117	1	1	1	1	1	1	1	1	1	1	0.000563	0.989	0	0	0.174	0.00295	0.00408	0.694	difficult	GRCh38_gclt25orgt65_slop50;GRCh38_SimpleRepeat_homopolymer_4to6_slop5;GRCh38_lowmappabilityall;GRCh38_nonunique_l100_m2_e1;GRCh38_nonunique_l250_m0_e0;GRCh38_allOtherDifficultregions;GRCh38_gaps_slop15kb;GRCh38_collapsed_duplication_FP_regions;GRCh38_segdups_gt10kb;GRCh38_chainSelf;GRCh38_segdups;GRCh38_chainSelf_gt10kb;GRCh38_alllowmapandsegdupregions;GRCh38_alldifficultregions	DUX4L21;DUX4L20	ENSG00000275610;ENSG00000276164	transcript;transcript	ENST00000622058.1;ENST00000619712.1	unprocessed_pseudogene;unprocessed_pseudogene	MODIFIER;MODIFIER	downstream_gene_variant;non_coding_transcript_exon_variant	.	.	.	.	.	.	.	.	.	.	.	.	.	.	.
10	133685782	Sniffles2.DEL.6823M9	N	<DEL:-132>	DEL	DEL	-132	198.252	417.673	888	888	0	0	novel	0.24	0.24	common	0.189	0.26	0.298	0.207	0.269	0.24	0.189	0.26	0.298	0.207	0.269	8.09e-06	3.72e-07	1.05e-09	0.0293	3.36e-07	8.09e-06	3.72e-07	1.05e-09	0.0293	3.36e-07	0.107	0.571	0.134	0.134	0.273	0.0909	0.238	0.268	difficult	GRCh38_AllTandemRepeatsandHomopolymers_slop5;GRCh38_AllTandemRepeats_gt100bp_slop5;GRCh38_allTandemRepeats;GRCh38_SimpleRepeat_homopolymer_4to6_slop5;GRCh38_AllTandemRepeats_201to10000bp_slop5;GRCh38_satellites_slop5;GRCh38_lowmappabilityall;GRCh38_nonunique_l100_m2_e1;GRCh38_nonunique_l250_m0_e0;GRCh38_allOtherDifficultregions;GRCh38_gaps_slop15kb;GRCh38_collapsed_duplication_FP_regions;GRCh38_segdups_gt10kb;GRCh38_segdups;GRCh38_alllowmapandsegdupregions;GRCh38_alldifficultregions	DUX4L21;DUX4L20;DUX4L20-DUX4L29	ENSG00000275610;ENSG00000276164;ENSG00000276164-ENSG00000237635	transcript;transcript;intergenic_region	ENST00000622058.1;ENST00000619712.1;ENSG00000276164-ENSG00000237635	unprocessed_pseudogene;unprocessed_pseudogene;.	MODIFIER;MODIFIER;MODIFIER	downstream_gene_variant;downstream_gene_variant;intergenic_region	.	.	.	.	.	.	.	.	.	.	.	.	.	.	.
10	133686148	Sniffles2.DEL.6824M9	N	<DEL:-883>	DEL	DEL	-883	273.476	222.75	888	888	0	0	novel	0.00113	0.00113	rare	0	0.00347	0	0	0.00292	0.00113	0	0.00347	0	0	0.00292	1	1	1	1	1	1	1	1	1	1	0	0.998	0	0	0.151	0	0.000231	0.0253	difficult	GRCh38_AllTandemRepeatsandHomopolymers_slop5;GRCh38_AllTandemRepeats_gt100bp_slop5;GRCh38_allTandemRepeats;GRCh38_SimpleRepeat_homopolymer_4to6_slop5;GRCh38_AllTandemRepeats_201to10000bp_slop5;GRCh38_satellites_slop5;GRCh38_lowmappabilityall;GRCh38_nonunique_l100_m2_e1;GRCh38_nonunique_l250_m0_e0;GRCh38_allOtherDifficultregions;GRCh38_gaps_slop15kb;GRCh38_collapsed_duplication_FP_regions;GRCh38_segdups_gt10kb;GRCh38_segdups;GRCh38_alllowmapandsegdupregions;GRCh38_alldifficultregions	DUX4L21;DUX4L20;DUX4L20-DUX4L29	ENSG00000275610;ENSG00000276164;ENSG00000276164-ENSG00000237635	transcript;transcript;intergenic_region	ENST00000622058.1;ENST00000619712.1;ENSG00000276164-ENSG00000237635	unprocessed_pseudogene;unprocessed_pseudogene;.	MODIFIER;MODIFIER;MODIFIER	downstream_gene_variant;downstream_gene_variant;intergenic_region	.	.	.	.	.	.	.	.	.	.	.	.	.	.	.
10	133686827	Sniffles2.DEL.6825M9	N	<DEL:-68>	DEL	DEL	-68	156.411	244.46	888	888	0	0	novel	0.0174	0.0174	low_frequency	0.0104	0.0208	0.0298	0.0244	0.00585	0.0174	0.0104	0.0208	0.0298	0.0244	0.00585	0.0207	0.0517	0.129	0.00195	1	0.0207	0.0517	0.129	0.00195	1	0.00507	0.961	0	0	0.263	0.00355	0.0149	0.256	difficult	GRCh38_AllTandemRepeatsandHomopolymers_slop5;GRCh38_AllTandemRepeats_gt100bp_slop5;GRCh38_allTandemRepeats;GRCh38_SimpleRepeat_homopolymer_4to6_slop5;GRCh38_AllTandemRepeats_201to10000bp_slop5;GRCh38_satellites_slop5;GRCh38_lowmappabilityall;GRCh38_nonunique_l100_m2_e1;GRCh38_nonunique_l250_m0_e0;GRCh38_allOtherDifficultregions;GRCh38_gaps_slop15kb;GRCh38_collapsed_duplication_FP_regions;GRCh38_segdups_gt10kb;GRCh38_segdups;GRCh38_alllowmapandsegdupregions;GRCh38_alldifficultregions	DUX4L20;DUX4L20-DUX4L29	ENSG00000276164;ENSG00000276164-ENSG00000237635	transcript;intergenic_region	ENST00000619712.1;ENSG00000276164-ENSG00000237635	unprocessed_pseudogene;.	MODIFIER;MODIFIER	downstream_gene_variant;intergenic_region	.	.	.	.	.	.	.	.	.	.	.	.	.	.	.
10	133688879	Sniffles2.INS.6831M9	N	<INS:135>	INS	INS	135	150.451	358.014	888	888	0	0	novel	0.0174	0.0174	low_frequency	0.0104	0.0139	0.0268	0.0213	0.0175	0.0174	0.0104	0.0139	0.0268	0.0213	0.0175	1	1	1	1	1	1	1	1	1	1	0.00394	0.957	0	0	0.251	0.0081	0.0239	0.234	difficult	GRCh38_AllTandemRepeatsandHomopolymers_slop5;GRCh38_AllTandemRepeats_gt100bp_slop5;GRCh38_allTandemRepeats;GRCh38_SimpleRepeat_homopolymer_4to6_slop5;GRCh38_AllTandemRepeats_201to10000bp_slop5;GRCh38_satellites_slop5;GRCh38_lowmappabilityall;GRCh38_nonunique_l100_m2_e1;GRCh38_allOtherDifficultregions;GRCh38_gnomAD_InbreedingCoeff_slop1bp_merge1000bp;GRCh38_gaps_slop15kb;GRCh38_collapsed_duplication_FP_regions;GRCh38_segdups_gt10kb;GRCh38_segdups;GRCh38_alllowmapandsegdupregions;GRCh38_alldifficultregions	DUX4L20;DUX4L20-DUX4L29	ENSG00000276164;ENSG00000276164-ENSG00000237635	transcript;intergenic_region	ENST00000619712.1;ENSG00000276164-ENSG00000237635	unprocessed_pseudogene;.	MODIFIER;MODIFIER	downstream_gene_variant;intergenic_region	.	.	.	.	.	.	.	.	.	.	.	.	.	.	.
10	133754326	Sniffles2.DEL.6887M9	N	<DEL:-211>	DEL	DEL	-211	159.318	220.111	888	762	126	0.142	novel	0.022	0.022	low_frequency	0.0166	0.0139	0.0357	0.0061	0.038	0.019	0.0159	0.00833	0.034	0.0069	0.0308	0.0573	1	0.0126	1	1	0.0473	1	0.00714	1	1	0.00563	0.948	0	0	0.24	0.0151	0.0382	0.356	difficult	GRCh38_gclt25orgt65_slop50;GRCh38_AllTandemRepeatsandHomopolymers_slop5;GRCh38_allTandemRepeats;GRCh38_SimpleRepeat_homopolymer_4to6_slop5;GRCh38_AllTandemRepeats_lt51bp_slop5;GRCh38_lowmappabilityall;GRCh38_nonunique_l100_m2_e1;GRCh38_nonunique_l250_m0_e0;GRCh38_allOtherDifficultregions;GRCh38_contigs_lt500kb;GRCh38_gaps_slop15kb;GRCh38_segdups_gt10kb;GRCh38_chainSelf;GRCh38_segdups;GRCh38_chainSelf_gt10kb;GRCh38_alllowmapandsegdupregions;GRCh38_alldifficultregions	DUX4L13;DUX4L14;DUX4L12;DUX4L13;DUX4L13-DUX4L14	ENSG00000276046;ENSG00000276904;ENSG00000278790;ENSG00000276046;ENSG00000276046-ENSG00000276904	transcript;transcript;transcript;transcript;intergenic_region	ENST00000554103.2;ENST00000621227.1;ENST00000614593.1;ENST00000554103.2;ENSG00000276046-ENSG00000276904	unprocessed_pseudogene;unprocessed_pseudogene;unprocessed_pseudogene;unprocessed_pseudogene;.	LOW;MODIFIER;MODIFIER;MODIFIER;MODIFIER	splice_region_variant&non_coding_transcript_exon_variant;upstream_gene_variant;downstream_gene_variant;downstream_gene_variant;intergenic_region	.	.	.	.	.	.	.	.	.	.	.	.	.	.	.
10	133755101	Sniffles2.INS.6857M9	N	<INS:6513>	INS	INS	6513	105.157	544.449	888	726	162	0.182	novel	0.00394	0.00394	rare	0.00208	0.0104	0.00298	0.0061	0	0.00482	0.00242	0.0127	0.0037	0.00719	0	1	1	1	1	1	1	1	1	1	1	0.00113	0.99	0	0	0.339	1.02e-06	1.74e-06	0.918	difficult	GRCh38_gclt25orgt65_slop50;GRCh38_SimpleRepeat_homopolymer_4to6_slop5;GRCh38_lowmappabilityall;GRCh38_nonunique_l100_m2_e1;GRCh38_nonunique_l250_m0_e0;GRCh38_allOtherDifficultregions;GRCh38_contigs_lt500kb;GRCh38_gaps_slop15kb;GRCh38_segdups_gt10kb;GRCh38_chainSelf;GRCh38_segdups;GRCh38_chainSelf_gt10kb;GRCh38_alllowmapandsegdupregions;GRCh38_alldifficultregions	DUX4L14;DUX4L15;DUX4L12;DUX4L13;DUX4L13-DUX4L14	ENSG00000276904;ENSG00000278641;ENSG00000278790;ENSG00000276046;ENSG00000276046-ENSG00000276904	transcript;transcript;transcript;transcript;intergenic_region	ENST00000621227.1;ENST00000611059.1;ENST00000614593.1;ENST00000554103.2;ENSG00000276046-ENSG00000276904	unprocessed_pseudogene;unprocessed_pseudogene;unprocessed_pseudogene;unprocessed_pseudogene;.	MODIFIER;MODIFIER;MODIFIER;MODIFIER;MODIFIER	upstream_gene_variant;upstream_gene_variant;downstream_gene_variant;downstream_gene_variant;intergenic_region	.	.	.	.	.	.	.	.	.	.	.	.	.	.	.
10	133756792	Sniffles2.INS.685FM9	N	<INS:9683>	INS	INS	9683	250.256	420.872	888	755	133	0.15	novel	0.00113	0.00113	rare	0	0	0.00595	0	0	0.00132	0	0	0.00714	0	0	1	1	1	1	1	1	1	1	1	1	0	0.998	0	0	0.0877	0	6.53e-05	0.0228	difficult	GRCh38_gclt25orgt65_slop50;GRCh38_lowmappabilityall;GRCh38_nonunique_l100_m2_e1;GRCh38_nonunique_l250_m0_e0;GRCh38_allOtherDifficultregions;GRCh38_contigs_lt500kb;GRCh38_segdups_gt10kb;GRCh38_chainSelf;GRCh38_segdups;GRCh38_chainSelf_gt10kb;GRCh38_alllowmapandsegdupregions;GRCh38_alldifficultregions	DUX4L15;DUX4L13;DUX4L14	ENSG00000278641;ENSG00000276046;ENSG00000276904	transcript;transcript;transcript	ENST00000611059.1;ENST00000554103.2;ENST00000621227.1	unprocessed_pseudogene;unprocessed_pseudogene;unprocessed_pseudogene	MODIFIER;MODIFIER;MODIFIER	upstream_gene_variant;downstream_gene_variant;non_coding_transcript_exon_variant	.	.	.	.	.	.	.	.	.	.	.	.	.	.	.
10	133756873	Sniffles2.INS.6860M9	N	<INS:6494>	INS	INS	6494	62.488	419.825	888	750	138	0.155	novel	0.00169	0.00169	rare	0.00415	0	0.00298	0	0	0.002	0.00467	0	0.00368	0	0	1	1	1	1	1	1	1	1	1	1	0.000563	0.995	0	0	0.384	1.33e-05	0.000478	0.0646	difficult	GRCh38_gclt25orgt65_slop50;GRCh38_lowmappabilityall;GRCh38_nonunique_l100_m2_e1;GRCh38_nonunique_l250_m0_e0;GRCh38_allOtherDifficultregions;GRCh38_contigs_lt500kb;GRCh38_segdups_gt10kb;GRCh38_chainSelf;GRCh38_segdups;GRCh38_chainSelf_gt10kb;GRCh38_alllowmapandsegdupregions;GRCh38_alldifficultregions	DUX4L15;DUX4L13;DUX4L14	ENSG00000278641;ENSG00000276046;ENSG00000276904	transcript;transcript;transcript	ENST00000611059.1;ENST00000554103.2;ENST00000621227.1	unprocessed_pseudogene;unprocessed_pseudogene;unprocessed_pseudogene	MODIFIER;MODIFIER;MODIFIER	upstream_gene_variant;downstream_gene_variant;non_coding_transcript_exon_variant	.	.	.	.	.	.	.	.	.	.	.	.	.	.	.
10	133757730	Sniffles2.DEL.688AM9	N	<DEL:-215>	DEL	DEL	-215	142.625	156.047	888	805	83	0.0935	novel	0.0208	0.0208	low_frequency	0.0083	0.0174	0.0238	0.00305	0.0556	0.0224	0.00885	0.0194	0.0267	0.00333	0.06	1	1	0.00186	1	0.00874	1	1	0.00233	1	0.00894	0.00845	0.947	0	0	0.278	0.00721	0.0132	0.287	difficult	GRCh38_gclt25orgt65_slop50;GRCh38_AllTandemRepeatsandHomopolymers_slop5;GRCh38_allTandemRepeats;GRCh38_SimpleRepeat_homopolymer_4to6_slop5;GRCh38_AllTandemRepeats_lt51bp_slop5;GRCh38_lowmappabilityall;GRCh38_nonunique_l100_m2_e1;GRCh38_nonunique_l250_m0_e0;GRCh38_allOtherDifficultregions;GRCh38_contigs_lt500kb;GRCh38_segdups_gt10kb;GRCh38_chainSelf;GRCh38_segdups;GRCh38_chainSelf_gt10kb;GRCh38_alllowmapandsegdupregions;GRCh38_alldifficultregions	DUX4L14;DUX4L15;DUX4L13;DUX4L14;DUX4L14-DUX4L15	ENSG00000276904;ENSG00000278641;ENSG00000276046;ENSG00000276904;ENSG00000276904-ENSG00000278641	transcript;transcript;transcript;transcript;intergenic_region	ENST00000621227.1;ENST00000611059.1;ENST00000554103.2;ENST00000621227.1;ENSG00000276904-ENSG00000278641	unprocessed_pseudogene;unprocessed_pseudogene;unprocessed_pseudogene;unprocessed_pseudogene;.	LOW;MODIFIER;MODIFIER;MODIFIER;MODIFIER	splice_region_variant&non_coding_transcript_exon_variant;upstream_gene_variant;downstream_gene_variant;downstream_gene_variant;intergenic_region	.	.	.	.	.	.	.	.	.	.	.	.	.	.	.
10	133758170	Sniffles2.DEL.688CM9	N	<DEL:-1466>	DEL	DEL	-1466	44.239	39.4	888	788	100	0.113	novel	0.00169	0.00169	rare	0	0.00347	0	0.00305	0.00292	0.0019	0	0.00394	0	0.00333	0.00357	1	1	1	1	1	1	1	1	1	1	0.000563	0.995	0	0	0.246	0.0114	0.0148	0.472	difficult	GRCh38_gclt25orgt65_slop50;GRCh38_AllHomopolymers_gt6bp_imperfectgt10bp_slop5;GRCh38_AllTandemRepeats_51to200bp_slop5;GRCh38_AllTandemRepeatsandHomopolymers_slop5;GRCh38_SimpleRepeat_triTR_15to50_slop5;GRCh38_AllTandemRepeats_gt100bp_slop5;GRCh38_allTandemRepeats;GRCh38_SimpleRepeat_homopolymer_7to11_slop5;GRCh38_SimpleRepeat_homopolymer_4to6_slop5;GRCh38_SimpleRepeat_imperfecthomopolgt20_slop5;GRCh38_AllTandemRepeats_201to10000bp_slop5;GRCh38_satellites_slop5;GRCh38_SimpleRepeat_imperfecthomopolgt10_slop5;GRCh38_lowmappabilityall;GRCh38_nonunique_l100_m2_e1;GRCh38_nonunique_l250_m0_e0;GRCh38_allOtherDifficultregions;GRCh38_contigs_lt500kb;GRCh38_collapsed_duplication_FP_regions;GRCh38_segdups_gt10kb;GRCh38_chainSelf;GRCh38_segdups;GRCh38_chainSelf_gt10kb;GRCh38_alllowmapandsegdupregions;GRCh38_alldifficultregions	DUX4L15;DUX4L13;DUX4L14;DUX4L14-DUX4L15	ENSG00000278641;ENSG00000276046;ENSG00000276904;ENSG00000276904-ENSG00000278641	transcript;transcript;transcript;intergenic_region	ENST00000611059.1;ENST00000554103.2;ENST00000621227.1;ENSG00000276904-ENSG00000278641	unprocessed_pseudogene;unprocessed_pseudogene;unprocessed_pseudogene;.	MODIFIER;MODIFIER;MODIFIER;MODIFIER	upstream_gene_variant;downstream_gene_variant;downstream_gene_variant;intergenic_region	.	.	.	.	.	.	.	.	.	.	.	.	.	.	.
10	133758390	Sniffles2.INS.6866M9	N	<INS:6513>	INS	INS	6513	51.945	288.913	888	781	107	0.12	novel	0.0101	0.0101	low_frequency	0.0249	0.00694	0	0.00915	0.00292	0.0115	0.0275	0.00787	0	0.0101	0.00355	1	1	1	1	1	1	1	1	1	1	0.00225	0.975	0	0	0.314	5.12e-06	0.00101	0.0418	difficult	GRCh38_gclt25orgt65_slop50;GRCh38_AllTandemRepeatsandHomopolymers_slop5;GRCh38_AllTandemRepeats_gt100bp_slop5;GRCh38_allTandemRepeats;GRCh38_SimpleRepeat_homopolymer_4to6_slop5;GRCh38_AllTandemRepeats_201to10000bp_slop5;GRCh38_satellites_slop5;GRCh38_lowmappabilityall;GRCh38_nonunique_l100_m2_e1;GRCh38_nonunique_l250_m0_e0;GRCh38_allOtherDifficultregions;GRCh38_contigs_lt500kb;GRCh38_collapsed_duplication_FP_regions;GRCh38_segdups_gt10kb;GRCh38_chainSelf;GRCh38_segdups;GRCh38_chainSelf_gt10kb;GRCh38_alllowmapandsegdupregions;GRCh38_alldifficultregions	DUX4L15;DUX4L13;DUX4L14;DUX4L14-DUX4L15	ENSG00000278641;ENSG00000276046;ENSG00000276904;ENSG00000276904-ENSG00000278641	transcript;transcript;transcript;intergenic_region	ENST00000611059.1;ENST00000554103.2;ENST00000621227.1;ENSG00000276904-ENSG00000278641	unprocessed_pseudogene;unprocessed_pseudogene;unprocessed_pseudogene;.	MODIFIER;MODIFIER;MODIFIER;MODIFIER	upstream_gene_variant;downstream_gene_variant;downstream_gene_variant;intergenic_region	.	.	.	.	.	.	.	.	.	.	.	.	.	.	.
10	133758447	Sniffles2.INS.6864M9	N	<INS:3252>	INS	INS	3252	94.109	321.279	888	726	162	0.182	novel	0.00394	0.00394	rare	0	0.0104	0.00298	0.0061	0.00292	0.00482	0	0.0127	0.00373	0.00769	0.00368	1	0.0104	1	1	1	1	0.0128	1	1	1	0.00113	0.991	0	0	0.291	2.15e-05	0.00137	0.0349	difficult	GRCh38_gclt25orgt65_slop50;GRCh38_AllTandemRepeats_51to200bp_slop5;GRCh38_AllTandemRepeatsandHomopolymers_slop5;GRCh38_AllTandemRepeats_gt100bp_slop5;GRCh38_allTandemRepeats;GRCh38_lowmappabilityall;GRCh38_nonunique_l100_m2_e1;GRCh38_nonunique_l250_m0_e0;GRCh38_allOtherDifficultregions;GRCh38_contigs_lt500kb;GRCh38_collapsed_duplication_FP_regions;GRCh38_segdups_gt10kb;GRCh38_chainSelf;GRCh38_segdups;GRCh38_chainSelf_gt10kb;GRCh38_alllowmapandsegdupregions;GRCh38_alldifficultregions	DUX4L15;DUX4L13;DUX4L14;DUX4L14-DUX4L15	ENSG00000278641;ENSG00000276046;ENSG00000276904;ENSG00000276904-ENSG00000278641	transcript;transcript;transcript;intergenic_region	ENST00000611059.1;ENST00000554103.2;ENST00000621227.1;ENSG00000276904-ENSG00000278641	unprocessed_pseudogene;unprocessed_pseudogene;unprocessed_pseudogene;.	MODIFIER;MODIFIER;MODIFIER;MODIFIER	upstream_gene_variant;downstream_gene_variant;downstream_gene_variant;intergenic_region	.	.	.	.	.	.	.	.	.	.	.	.	.	.	.
10	133758819	Sniffles2.INS.6867M9	N	<INS:132>	INS	INS	132	129.497	349.74	888	798	90	0.101	novel	0.00338	0.00338	rare	0.00622	0	0.00595	0	0.00292	0.00376	0.00658	0	0.00676	0	0.00352	1	1	1	1	1	1	1	1	1	1	0	0.993	0	0	0.15	1.43e-05	0.00166	0.0344	difficult	GRCh38_gclt25orgt65_slop50;GRCh38_lowmappabilityall;GRCh38_nonunique_l100_m2_e1;GRCh38_nonunique_l250_m0_e0;GRCh38_allOtherDifficultregions;GRCh38_contigs_lt500kb;GRCh38_collapsed_duplication_FP_regions;GRCh38_segdups_gt10kb;GRCh38_chainSelf;GRCh38_segdups;GRCh38_chainSelf_gt10kb;GRCh38_alllowmapandsegdupregions;GRCh38_alldifficultregions	DUX4L15;DUX4L13;DUX4L14;DUX4L14-DUX4L15	ENSG00000278641;ENSG00000276046;ENSG00000276904;ENSG00000276904-ENSG00000278641	transcript;transcript;transcript;intergenic_region	ENST00000611059.1;ENST00000554103.2;ENST00000621227.1;ENSG00000276904-ENSG00000278641	unprocessed_pseudogene;unprocessed_pseudogene;unprocessed_pseudogene;.	MODIFIER;MODIFIER;MODIFIER;MODIFIER	upstream_gene_variant;downstream_gene_variant;downstream_gene_variant;intergenic_region	.	.	.	.	.	.	.	.	.	.	.	.	.	.	.
10	133759238	Sniffles2.INS.6868M9	N	<INS:9742>	INS	INS	9742	116.615	435.353	888	793	95	0.107	novel	0.00113	0.00113	rare	0	0	0	0.0061	0	0.00126	0	0	0	0.00671	0	1	1	1	1	1	1	1	1	1	1	0.000563	0.997	0	0	0.253	9.22e-06	1.45e-05	0.525	difficult	GRCh38_gclt25orgt65_slop50;GRCh38_lowmappabilityall;GRCh38_nonunique_l100_m2_e1;GRCh38_nonunique_l250_m0_e0;GRCh38_allOtherDifficultregions;GRCh38_contigs_lt500kb;GRCh38_collapsed_duplication_FP_regions;GRCh38_segdups_gt10kb;GRCh38_chainSelf;GRCh38_segdups;GRCh38_chainSelf_gt10kb;GRCh38_alllowmapandsegdupregions;GRCh38_alldifficultregions	DUX4L15;DUX4L13;DUX4L14;DUX4L14-DUX4L15	ENSG00000278641;ENSG00000276046;ENSG00000276904;ENSG00000276904-ENSG00000278641	transcript;transcript;transcript;intergenic_region	ENST00000611059.1;ENST00000554103.2;ENST00000621227.1;ENSG00000276904-ENSG00000278641	unprocessed_pseudogene;unprocessed_pseudogene;unprocessed_pseudogene;.	MODIFIER;MODIFIER;MODIFIER;MODIFIER	upstream_gene_variant;downstream_gene_variant;downstream_gene_variant;intergenic_region	.	.	.	.	.	.	.	.	.	.	.	.	.	.	.
10	133760226	Sniffles2.DEL.688EM9	N	<DEL:-1866>	DEL	DEL	-1866	185.979	148.739	888	828	60	0.0676	novel	0.00563	0.00563	low_frequency	0	0.00694	0.00298	0.0183	0.00292	0.00604	0	0.00746	0.00323	0.0195	0.00325	1	1	1	1	1	1	1	1	1	1	0	0.989	0	0	0.0777	0.000987	0.00665	0.143	difficult	GRCh38_gclt25orgt65_slop50;GRCh38_AllHomopolymers_gt6bp_imperfectgt10bp_slop5;GRCh38_AllTandemRepeatsandHomopolymers_slop5;GRCh38_AllTandemRepeats_gt100bp_slop5;GRCh38_allTandemRepeats;GRCh38_SimpleRepeat_homopolymer_4to6_slop5;GRCh38_AllTandemRepeats_lt51bp_slop5;GRCh38_SimpleRepeat_imperfecthomopolgt20_slop5;GRCh38_AllTandemRepeats_201to10000bp_slop5;GRCh38_satellites_slop5;GRCh38_SimpleRepeat_imperfecthomopolgt10_slop5;GRCh38_lowmappabilityall;GRCh38_nonunique_l100_m2_e1;GRCh38_nonunique_l250_m0_e0;GRCh38_allOtherDifficultregions;GRCh38_contigs_lt500kb;GRCh38_collapsed_duplication_FP_regions;GRCh38_segdups_gt10kb;GRCh38_chainSelf;GRCh38_segdups;GRCh38_chainSelf_gt10kb;GRCh38_alllowmapandsegdupregions;GRCh38_alldifficultregions	DUX4L15;DUX4L14;DUX4L15;DUX4L15-RPL23AP60	ENSG00000278641;ENSG00000276904;ENSG00000278641;ENSG00000278641-ENSG00000213147	transcript;transcript;transcript;intergenic_region	ENST00000611059.1;ENST00000621227.1;ENST00000611059.1;ENSG00000278641-ENSG00000213147	unprocessed_pseudogene;unprocessed_pseudogene;unprocessed_pseudogene;.	LOW;MODIFIER;MODIFIER;MODIFIER	splice_region_variant&non_coding_transcript_exon_variant;downstream_gene_variant;downstream_gene_variant;intergenic_region	.	.	.	.	.	.	.	.	.	.	.	.	.	.	.
10	133760388	Sniffles2.DEL.688FM9	N	<DEL:-933>	DEL	DEL	-933	338.625	220.243	888	826	62	0.0698	novel	0.00282	0.00282	rare	0.00622	0	0	0	0.00585	0.00303	0.00649	0	0	0	0.00654	1	1	1	1	0.00293	1	1	1	1	0.00328	0.00169	0.992	0	0	0.44	1.02e-06	0.000126	0.0869	difficult	GRCh38_gclt25orgt65_slop50;GRCh38_AllTandemRepeatsandHomopolymers_slop5;GRCh38_allTandemRepeats;GRCh38_SimpleRepeat_homopolymer_4to6_slop5;GRCh38_AllTandemRepeats_lt51bp_slop5;GRCh38_lowmappabilityall;GRCh38_nonunique_l100_m2_e1;GRCh38_nonunique_l250_m0_e0;GRCh38_allOtherDifficultregions;GRCh38_contigs_lt500kb;GRCh38_collapsed_duplication_FP_regions;GRCh38_segdups_gt10kb;GRCh38_chainSelf;GRCh38_segdups;GRCh38_chainSelf_gt10kb;GRCh38_alllowmapandsegdupregions;GRCh38_alldifficultregions	DUX4L15;DUX4L14;DUX4L15;DUX4L15-RPL23AP60	ENSG00000278641;ENSG00000276904;ENSG00000278641;ENSG00000278641-ENSG00000213147	transcript;transcript;transcript;intergenic_region	ENST00000611059.1;ENST00000621227.1;ENST00000611059.1;ENSG00000278641-ENSG00000213147	unprocessed_pseudogene;unprocessed_pseudogene;unprocessed_pseudogene;.	LOW;MODIFIER;MODIFIER;MODIFIER	splice_region_variant&non_coding_transcript_exon_variant;downstream_gene_variant;downstream_gene_variant;intergenic_region	.	.	.	.	.	.	.	.	.	.	.	.	.	.	.
10	133760580	Sniffles2.INS.686BM9	N	<INS:3246>	INS	INS	3246	111.583	337.566	888	767	121	0.136	novel	0.00282	0.00282	rare	0.00208	0	0.00595	0.00305	0.00292	0.00326	0.00233	0	0.00709	0.00365	0.00327	1	1	1	1	1	1	1	1	1	1	0.000563	0.993	0	0	0.392	1.64e-05	0.00575	0.0637	difficult	GRCh38_gclt25orgt65_slop50;GRCh38_SimpleRepeat_homopolymer_4to6_slop5;GRCh38_lowmappabilityall;GRCh38_nonunique_l100_m2_e1;GRCh38_nonunique_l250_m0_e0;GRCh38_allOtherDifficultregions;GRCh38_contigs_lt500kb;GRCh38_collapsed_duplication_FP_regions;GRCh38_segdups_gt10kb;GRCh38_chainSelf;GRCh38_segdups;GRCh38_chainSelf_gt10kb;GRCh38_alllowmapandsegdupregions;GRCh38_alldifficultregions	DUX4L14;DUX4L15	ENSG00000276904;ENSG00000278641	transcript;transcript	ENST00000621227.1;ENST00000611059.1	unprocessed_pseudogene;unprocessed_pseudogene	MODIFIER;MODIFIER	downstream_gene_variant;non_coding_transcript_exon_variant	.	.	.	.	.	.	.	.	.	.	.	.	.	.	.
10	133760931	Sniffles2.DEL.6890M9	N	<DEL:-56>	DEL	DEL	-56	85.074	235.602	888	843	45	0.0507	novel	0.00732	0.00732	low_frequency	0.0104	0.00694	0.00595	0.00305	0.00877	0.00771	0.0108	0.00719	0.00633	0.0032	0.00949	1	1	1	1	1	1	1	1	1	1	0.00338	0.979	0	0	0.335	0.000188	0.0033	0.0906	difficult	GRCh38_gclt25orgt65_slop50;GRCh38_SimpleRepeat_homopolymer_4to6_slop5;GRCh38_lowmappabilityall;GRCh38_nonunique_l100_m2_e1;GRCh38_nonunique_l250_m0_e0;GRCh38_allOtherDifficultregions;GRCh38_contigs_lt500kb;GRCh38_collapsed_duplication_FP_regions;GRCh38_segdups_gt10kb;GRCh38_chainSelf;GRCh38_segdups;GRCh38_chainSelf_gt10kb;GRCh38_alllowmapandsegdupregions;GRCh38_alldifficultregions	DUX4L14;DUX4L15	ENSG00000276904;ENSG00000278641	transcript;transcript	ENST00000621227.1;ENST00000611059.1	unprocessed_pseudogene;unprocessed_pseudogene	MODIFIER;MODIFIER	downstream_gene_variant;non_coding_transcript_exon_variant	.	.	.	.	.	.	.	.	.	.	.	.	.	.	.
10	133761581	Sniffles2.INS.686EM9	N	<INS:3236>	INS	INS	3236	152.856	157.493	888	742	146	0.164	novel	0.00563	0.00563	low_frequency	0.00415	0.00694	0.00595	0.00305	0.00877	0.00674	0.0049	0.00855	0.00714	0.00376	0.0101	1	1	1	1	1	1	1	1	1	1	0.00169	0.985	0	0	0.243	1.02e-06	0.00139	0.0102	difficult	GRCh38_gclt25orgt65_slop50;GRCh38_AllTandemRepeatsandHomopolymers_slop5;GRCh38_AllTandemRepeats_gt100bp_slop5;GRCh38_allTandemRepeats;GRCh38_AllTandemRepeats_201to10000bp_slop5;GRCh38_satellites_slop5;GRCh38_lowmappabilityall;GRCh38_nonunique_l100_m2_e1;GRCh38_nonunique_l250_m0_e0;GRCh38_allOtherDifficultregions;GRCh38_contigs_lt500kb;GRCh38_collapsed_duplication_FP_regions;GRCh38_segdups_gt10kb;GRCh38_chainSelf;GRCh38_segdups;GRCh38_chainSelf_gt10kb;GRCh38_alllowmapandsegdupregions;GRCh38_alldifficultregions	DUX4L14;DUX4L15;DUX4L15-RPL23AP60	ENSG00000276904;ENSG00000278641;ENSG00000278641-ENSG00000213147	transcript;transcript;intergenic_region	ENST00000621227.1;ENST00000611059.1;ENSG00000278641-ENSG00000213147	unprocessed_pseudogene;unprocessed_pseudogene;.	MODIFIER;MODIFIER;MODIFIER	downstream_gene_variant;downstream_gene_variant;intergenic_region	.	.	.	.	.	.	.	.	.	.	.	.	.	.	.
10	133761641	Sniffles2.INS.686DM9	N	<INS:6498>	INS	INS	6498	127.325	256.906	888	827	61	0.0687	novel	0.00113	0.00113	rare	0	0	0	0	0.00585	0.00121	0	0	0	0	0.00645	1	1	1	1	1	1	1	1	1	1	0	0.998	0	0	0.0334	0.000186	0.00214	0.0763	difficult	GRCh38_gclt25orgt65_slop50;GRCh38_AllTandemRepeatsandHomopolymers_slop5;GRCh38_AllTandemRepeats_gt100bp_slop5;GRCh38_allTandemRepeats;GRCh38_SimpleRepeat_homopolymer_4to6_slop5;GRCh38_AllTandemRepeats_201to10000bp_slop5;GRCh38_satellites_slop5;GRCh38_lowmappabilityall;GRCh38_nonunique_l100_m2_e1;GRCh38_nonunique_l250_m0_e0;GRCh38_allOtherDifficultregions;GRCh38_contigs_lt500kb;GRCh38_collapsed_duplication_FP_regions;GRCh38_segdups_gt10kb;GRCh38_chainSelf;GRCh38_segdups;GRCh38_chainSelf_gt10kb;GRCh38_alllowmapandsegdupregions;GRCh38_alldifficultregions	DUX4L14;DUX4L15;DUX4L15-RPL23AP60	ENSG00000276904;ENSG00000278641;ENSG00000278641-ENSG00000213147	transcript;transcript;intergenic_region	ENST00000621227.1;ENST00000611059.1;ENSG00000278641-ENSG00000213147	unprocessed_pseudogene;unprocessed_pseudogene;.	MODIFIER;MODIFIER;MODIFIER	downstream_gene_variant;downstream_gene_variant;intergenic_region	.	.	.	.	.	.	.	.	.	.	.	.	.	.	.
10	133761673	Sniffles2.INS.6871M9	N	<INS:14512>	INS	INS	14512	267.393	22.811	888	839	49	0.0552	novel	0.00113	0.00113	rare	0	0.00347	0	0.00305	0	0.00119	0	0.00368	0	0.00316	0	1	1	1	1	1	1	1	1	1	1	0.000563	0.997	0	0	0.191	0	3.07e-08	0.0167	difficult	GRCh38_gclt25orgt65_slop50;GRCh38_AllTandemRepeatsandHomopolymers_slop5;GRCh38_AllTandemRepeats_gt100bp_slop5;GRCh38_allTandemRepeats;GRCh38_AllTandemRepeats_201to10000bp_slop5;GRCh38_satellites_slop5;GRCh38_lowmappabilityall;GRCh38_nonunique_l100_m2_e1;GRCh38_nonunique_l250_m0_e0;GRCh38_allOtherDifficultregions;GRCh38_contigs_lt500kb;GRCh38_collapsed_duplication_FP_regions;GRCh38_segdups_gt10kb;GRCh38_chainSelf;GRCh38_segdups;GRCh38_chainSelf_gt10kb;GRCh38_alllowmapandsegdupregions;GRCh38_alldifficultregions	DUX4L14;DUX4L15;DUX4L15-RPL23AP60	ENSG00000276904;ENSG00000278641;ENSG00000278641-ENSG00000213147	transcript;transcript;intergenic_region	ENST00000621227.1;ENST00000611059.1;ENSG00000278641-ENSG00000213147	unprocessed_pseudogene;unprocessed_pseudogene;.	MODIFIER;MODIFIER;MODIFIER	downstream_gene_variant;downstream_gene_variant;intergenic_region	.	.	.	.	.	.	.	.	.	.	.	.	.	.	.
10	133761930	Sniffles2.DEL.6891M9	N	<DEL:-619>	DEL	DEL	-619	218.496	379.457	888	847	41	0.0462	novel	0.00394	0.00394	rare	0.00622	0.00347	0	0	0.00877	0.00413	0.00641	0.00365	0	0	0.00938	1	1	1	1	0.0088	1	1	1	1	0.0094	0.000563	0.992	0	0	0.157	1.74e-05	0.0041	0.075	difficult	GRCh38_AllTandemRepeatsandHomopolymers_slop5;GRCh38_AllTandemRepeats_gt100bp_slop5;GRCh38_allTandemRepeats;GRCh38_SimpleRepeat_homopolymer_4to6_slop5;GRCh38_AllTandemRepeats_201to10000bp_slop5;GRCh38_satellites_slop5;GRCh38_lowmappabilityall;GRCh38_nonunique_l100_m2_e1;GRCh38_nonunique_l250_m0_e0;GRCh38_allOtherDifficultregions;GRCh38_contigs_lt500kb;GRCh38_collapsed_duplication_FP_regions;GRCh38_segdups_gt10kb;GRCh38_segdups;GRCh38_alllowmapandsegdupregions;GRCh38_alldifficultregions	DUX4L14;DUX4L15;DUX4L15-RPL23AP60	ENSG00000276904;ENSG00000278641;ENSG00000278641-ENSG00000213147	transcript;transcript;intergenic_region	ENST00000621227.1;ENST00000611059.1;ENSG00000278641-ENSG00000213147	unprocessed_pseudogene;unprocessed_pseudogene;.	MODIFIER;MODIFIER;MODIFIER	downstream_gene_variant;downstream_gene_variant;intergenic_region	.	.	.	.	.	.	.	.	.	.	.	.	.	.	.
10	133762214	Sniffles2.INS.6874M9	N	<INS:123>	INS	INS	123	124.687	349.521	888	849	39	0.0439	novel	0.00338	0.00338	rare	0.0083	0.00347	0.00298	0	0	0.00353	0.00855	0.00365	0.00314	0	0	1	1	1	1	1	1	1	1	1	1	0.00169	0.99	0	0	0.397	0	2.36e-07	0.0743	difficult	GRCh38_AllTandemRepeatsandHomopolymers_slop5;GRCh38_AllTandemRepeats_gt100bp_slop5;GRCh38_allTandemRepeats;GRCh38_AllTandemRepeats_201to10000bp_slop5;GRCh38_satellites_slop5;GRCh38_lowmappabilityall;GRCh38_nonunique_l100_m2_e1;GRCh38_nonunique_l250_m0_e0;GRCh38_allOtherDifficultregions;GRCh38_contigs_lt500kb;GRCh38_collapsed_duplication_FP_regions;GRCh38_segdups_gt10kb;GRCh38_segdups;GRCh38_alllowmapandsegdupregions;GRCh38_alldifficultregions	DUX4L14;DUX4L15;DUX4L15-RPL23AP60	ENSG00000276904;ENSG00000278641;ENSG00000278641-ENSG00000213147	transcript;transcript;intergenic_region	ENST00000621227.1;ENST00000611059.1;ENSG00000278641-ENSG00000213147	unprocessed_pseudogene;unprocessed_pseudogene;.	MODIFIER;MODIFIER;MODIFIER	downstream_gene_variant;downstream_gene_variant;intergenic_region	.	.	.	.	.	.	.	.	.	.	.	.	.	.	.
10	133762520	Sniffles2.DEL.6892M9	N	<DEL:-68>	DEL	DEL	-68	102.115	402.97	888	877	11	0.0124	novel	0.28	0.28	common	0.141	0.399	0.295	0.338	0.307	0.282	0.14	0.398	0.298	0.345	0.311	0.0063	9.98e-06	0.000335	4.37e-05	5.33e-05	0.00638	1.93e-05	0.000325	2.04e-05	2.86e-05	0.148	0.508	0.274	0.274	0.283	0.165	0.318	0.248	difficult	GRCh38_AllTandemRepeatsandHomopolymers_slop5;GRCh38_AllTandemRepeats_gt100bp_slop5;GRCh38_allTandemRepeats;GRCh38_AllTandemRepeats_201to10000bp_slop5;GRCh38_satellites_slop5;GRCh38_lowmappabilityall;GRCh38_nonunique_l100_m2_e1;GRCh38_nonunique_l250_m0_e0;GRCh38_allOtherDifficultregions;GRCh38_contigs_lt500kb;GRCh38_collapsed_duplication_FP_regions;GRCh38_segdups_gt10kb;GRCh38_segdups;GRCh38_alllowmapandsegdupregions;GRCh38_alldifficultregions	DUX4L14;DUX4L15;DUX4L15-RPL23AP60	ENSG00000276904;ENSG00000278641;ENSG00000278641-ENSG00000213147	transcript;transcript;intergenic_region	ENST00000621227.1;ENST00000611059.1;ENSG00000278641-ENSG00000213147	unprocessed_pseudogene;unprocessed_pseudogene;.	MODIFIER;MODIFIER;MODIFIER	downstream_gene_variant;downstream_gene_variant;intergenic_region	.	.	.	.	.	.	.	.	.	.	.	.	.	.	.
10	133763170	Sniffles2.INS.6875M9	N	<INS:68>	INS	INS	68	77.763	248.134	888	867	21	0.0236	novel	0.0372	0.0372	low_frequency	0.0249	0.0486	0.0327	0.0244	0.0614	0.0381	0.0253	0.0496	0.0337	0.025	0.0632	1	1	0.156	1	1	1	1	0.16	1	1	0.0107	0.91	0.0308	0.0308	0.262	0.0047	0.0261	0.174	difficult	GRCh38_AllTandemRepeatsandHomopolymers_slop5;GRCh38_AllTandemRepeats_gt100bp_slop5;GRCh38_allTandemRepeats;GRCh38_AllTandemRepeats_201to10000bp_slop5;GRCh38_satellites_slop5;GRCh38_lowmappabilityall;GRCh38_nonunique_l100_m2_e1;GRCh38_nonunique_l250_m0_e0;GRCh38_allOtherDifficultregions;GRCh38_contigs_lt500kb;GRCh38_collapsed_duplication_FP_regions;GRCh38_segdups_gt10kb;GRCh38_segdups;GRCh38_alllowmapandsegdupregions;GRCh38_alldifficultregions	DUX4L15;DUX4L15-RPL23AP60	ENSG00000278641;ENSG00000278641-ENSG00000213147	transcript;intergenic_region	ENST00000611059.1;ENSG00000278641-ENSG00000213147	unprocessed_pseudogene;.	MODIFIER;MODIFIER	downstream_gene_variant;intergenic_region	.	.	.	.	.	.	.	.	.	.	.	.	.	.	.
10	133763562	Sniffles2.DEL.6893M9	N	<DEL:-69>	DEL	DEL	-69	57.118	309.393	888	875	13	0.0146	novel	0.031	0.031	low_frequency	0.0145	0.0451	0.0357	0.0213	0.0468	0.0314	0.0146	0.0461	0.037	0.0216	0.0471	1	1	1	1	1	1	1	1	1	1	0.00957	0.919	0	0	0.244	0.00398	0.0278	0.174	difficult	GRCh38_AllTandemRepeatsandHomopolymers_slop5;GRCh38_AllTandemRepeats_gt100bp_slop5;GRCh38_allTandemRepeats;GRCh38_SimpleRepeat_homopolymer_4to6_slop5;GRCh38_AllTandemRepeats_201to10000bp_slop5;GRCh38_satellites_slop5;GRCh38_lowmappabilityall;GRCh38_nonunique_l100_m2_e1;GRCh38_nonunique_l250_m0_e0;GRCh38_allOtherDifficultregions;GRCh38_contigs_lt500kb;GRCh38_collapsed_duplication_FP_regions;GRCh38_segdups_gt10kb;GRCh38_segdups;GRCh38_alllowmapandsegdupregions;GRCh38_alldifficultregions	DUX4L15;DUX4L15-RPL23AP60	ENSG00000278641;ENSG00000278641-ENSG00000213147	transcript;intergenic_region	ENST00000611059.1;ENSG00000278641-ENSG00000213147	unprocessed_pseudogene;.	MODIFIER;MODIFIER	downstream_gene_variant;intergenic_region	.	.	.	.	.	.	.	.	.	.	.	.	.	.	.
10	133763969	Sniffles2.INS.6877M9	N	<INS:2790>	INS	INS	2790	30.139	56.594	888	884	4	0.00451	novel	0.963	0.037	low_frequency	0.971	0.955	0.958	0.988	0.939	0.963	0.971	0.954	0.958	0.988	0.938	0.177	0.247	1	1	0.0164	0.177	0.248	1	1	0.0167	0.987	0.917	0.922	0.082	0.259	0.998	0.98	0.142	difficult	GRCh38_AllTandemRepeatsandHomopolymers_slop5;GRCh38_AllTandemRepeats_gt100bp_slop5;GRCh38_allTandemRepeats;GRCh38_SimpleRepeat_homopolymer_4to6_slop5;GRCh38_AllTandemRepeats_201to10000bp_slop5;GRCh38_satellites_slop5;GRCh38_lowmappabilityall;GRCh38_nonunique_l100_m2_e1;GRCh38_allOtherDifficultregions;GRCh38_contigs_lt500kb;GRCh38_collapsed_duplication_FP_regions;GRCh38_segdups_gt10kb;GRCh38_segdups;GRCh38_alllowmapandsegdupregions;GRCh38_alldifficultregions	DUX4L15;DUX4L15-RPL23AP60	ENSG00000278641;ENSG00000278641-ENSG00000213147	transcript;intergenic_region	ENST00000611059.1;ENSG00000278641-ENSG00000213147	unprocessed_pseudogene;.	MODIFIER;MODIFIER	downstream_gene_variant;intergenic_region	.	.	.	.	.	.	.	.	.	.	.	.	.	.	.
10	133764014	Sniffles2.INS.6876M9	N	<INS:135>	INS	INS	135	117.662	228.827	888	888	0	0	novel	0.551	0.449	common	0.558	0.535	0.545	0.552	0.561	0.551	0.556	0.535	0.545	0.552	0.561	1.08e-39	1.22e-23	8.28e-26	7.83e-28	6.8e-27	2.17e-40	1.22e-23	8.28e-26	7.83e-28	6.8e-27	0.636	0.461	0.465	0.463	0.27	0.701	0.567	0.352	difficult	GRCh38_AllTandemRepeatsandHomopolymers_slop5;GRCh38_AllTandemRepeats_gt100bp_slop5;GRCh38_allTandemRepeats;GRCh38_SimpleRepeat_homopolymer_4to6_slop5;GRCh38_AllTandemRepeats_201to10000bp_slop5;GRCh38_satellites_slop5;GRCh38_lowmappabilityall;GRCh38_nonunique_l100_m2_e1;GRCh38_allOtherDifficultregions;GRCh38_contigs_lt500kb;GRCh38_collapsed_duplication_FP_regions;GRCh38_segdups_gt10kb;GRCh38_segdups;GRCh38_alllowmapandsegdupregions;GRCh38_alldifficultregions	DUX4L15;DUX4L15-RPL23AP60	ENSG00000278641;ENSG00000278641-ENSG00000213147	transcript;intergenic_region	ENST00000611059.1;ENSG00000278641-ENSG00000213147	unprocessed_pseudogene;.	MODIFIER;MODIFIER	downstream_gene_variant;intergenic_region	.	.	.	.	.	.	.	.	.	.	.	.	.	.	.
10	133764632	Sniffles2.DEL.6894M9	N	<DEL:-68>	DEL	DEL	-68	47.85	246.786	888	867	21	0.0236	novel	0.0107	0.0107	low_frequency	0.0249	0.00694	0.00298	0.0061	0.00585	0.011	0.025	0.00719	0.00307	0.00621	0.0061	1	1	1	1	1	1	1	1	1	1	0.0045	0.97	0	0	0.398	3.89e-05	0.00132	0.102	difficult	GRCh38_AllTandemRepeatsandHomopolymers_slop5;GRCh38_AllTandemRepeats_gt100bp_slop5;GRCh38_allTandemRepeats;GRCh38_SimpleRepeat_homopolymer_4to6_slop5;GRCh38_AllTandemRepeats_201to10000bp_slop5;GRCh38_satellites_slop5;GRCh38_lowmappabilityall;GRCh38_nonunique_l100_m2_e1;GRCh38_allOtherDifficultregions;GRCh38_gnomAD_InbreedingCoeff_slop1bp_merge1000bp;GRCh38_contigs_lt500kb;GRCh38_collapsed_duplication_FP_regions;GRCh38_segdups_gt10kb;GRCh38_segdups;GRCh38_alllowmapandsegdupregions;GRCh38_alldifficultregions	DUX4L15;DUX4L15-RPL23AP60	ENSG00000278641;ENSG00000278641-ENSG00000213147	transcript;intergenic_region	ENST00000611059.1;ENSG00000278641-ENSG00000213147	unprocessed_pseudogene;.	MODIFIER;MODIFIER	downstream_gene_variant;intergenic_region	.	.	.	.	.	.	.	.	.	.	.	.	.	.	.
10	133764877	Sniffles2.INS.687BM9	N	<INS:2288>	INS	INS	2288	407.794	165.616	888	849	39	0.0439	novel	0.00169	0.00169	rare	0	0	0	0.00305	0.00585	0.00177	0	0	0	0.00314	0.00629	1	1	1	1	1	1	1	1	1	1	0.000563	0.995	0	0	0.228	7.17e-06	2.49e-05	0.396	difficult	GRCh38_AllTandemRepeatsandHomopolymers_slop5;GRCh38_AllTandemRepeats_gt100bp_slop5;GRCh38_allTandemRepeats;GRCh38_AllTandemRepeats_201to10000bp_slop5;GRCh38_satellites_slop5;GRCh38_lowmappabilityall;GRCh38_nonunique_l100_m2_e1;GRCh38_allOtherDifficultregions;GRCh38_gnomAD_InbreedingCoeff_slop1bp_merge1000bp;GRCh38_contigs_lt500kb;GRCh38_collapsed_duplication_FP_regions;GRCh38_segdups_gt10kb;GRCh38_segdups;GRCh38_alllowmapandsegdupregions;GRCh38_alldifficultregions	DUX4L15;DUX4L15-RPL23AP60	ENSG00000278641;ENSG00000278641-ENSG00000213147	transcript;intergenic_region	ENST00000611059.1;ENSG00000278641-ENSG00000213147	unprocessed_pseudogene;.	MODIFIER;MODIFIER	downstream_gene_variant;intergenic_region	.	.	.	.	.	.	.	.	.	.	.	.	.	.	.
10	133765397	Sniffles2.INS.6879M9	N	<INS:54>	INS	INS	54	171.543	418.296	888	886	2	0.00225	novel	0.963	0.037	low_frequency	0.946	0.972	0.964	0.97	0.971	0.963	0.946	0.972	0.964	0.97	0.97	1	1	1	1	1	1	1	1	1	1	0.99	0.907	0.907	0	0.236	0.952	0.926	0.435	difficult	GRCh38_AllTandemRepeatsandHomopolymers_slop5;GRCh38_AllTandemRepeats_gt100bp_slop5;GRCh38_allTandemRepeats;GRCh38_AllTandemRepeats_201to10000bp_slop5;GRCh38_lowmappabilityall;GRCh38_nonunique_l100_m2_e1;GRCh38_allOtherDifficultregions;GRCh38_gnomAD_InbreedingCoeff_slop1bp_merge1000bp;GRCh38_contigs_lt500kb;GRCh38_collapsed_duplication_FP_regions;GRCh38_segdups_gt10kb;GRCh38_segdups;GRCh38_alllowmapandsegdupregions;GRCh38_alldifficultregions	DUX4L15;DUX4L15-RPL23AP60	ENSG00000278641;ENSG00000278641-ENSG00000213147	transcript;intergenic_region	ENST00000611059.1;ENSG00000278641-ENSG00000213147	unprocessed_pseudogene;.	MODIFIER;MODIFIER	downstream_gene_variant;intergenic_region	.	.	.	.	.	.	.	.	.	.	.	.	.	.	.
10	133766619	Sniffles2.DEL.6895M9	N	<DEL:-4185>	DEL	DEL	-4185	0	0	888	859	29	0.0327	novel	0.00169	0.00169	rare	0	0.00347	0	0.0061	0	0.00175	0	0.0037	0	0.00621	0	1	1	1	1	1	1	1	1	1	1	0	0.997	0	0	0.107	2.05e-06	2.42e-05	0.262	difficult	GRCh38_AllHomopolymers_gt6bp_imperfectgt10bp_slop5;GRCh38_AllTandemRepeats_51to200bp_slop5;GRCh38_AllTandemRepeatsandHomopolymers_slop5;GRCh38_SimpleRepeat_homopolymer_gt11_slop5;GRCh38_SimpleRepeat_triTR_15to50_slop5;GRCh38_SimpleRepeat_homopolymer_gt20_slop5;GRCh38_SimpleRepeat_diTR_11to50_slop5;GRCh38_AllTandemRepeats_gt100bp_slop5;GRCh38_allTandemRepeats;GRCh38_SimpleRepeat_homopolymer_7to11_slop5;GRCh38_SimpleRepeat_homopolymer_4to6_slop5;GRCh38_AllTandemRepeats_lt51bp_slop5;GRCh38_SimpleRepeat_imperfecthomopolgt20_slop5;GRCh38_SimpleRepeat_imperfecthomopolgt10_slop5;GRCh38_lowmappabilityall;GRCh38_nonunique_l100_m2_e1;GRCh38_nonunique_l250_m0_e0;GRCh38_allOtherDifficultregions;GRCh38_gnomAD_InbreedingCoeff_slop1bp_merge1000bp;GRCh38_contigs_lt500kb;GRCh38_collapsed_duplication_FP_regions;GRCh38_segdups_gt10kb;GRCh38_segdups;GRCh38_alllowmapandsegdupregions;GRCh38_alldifficultregions	DUX4L15-RPL23AP60	ENSG00000278641-ENSG00000213147	intergenic_region	ENSG00000278641-ENSG00000213147	.	MODIFIER	intergenic_region	.	.	.	.	.	.	.	.	.	.	.	.	Open chromatin	.	.
10	133775404	Sniffles2.DEL.6896M9	N	<DEL:-1758>	DEL	DEL	-1758	72.702	63.58	888	821	67	0.0754	novel	0.00788	0.00788	low_frequency	0.0104	0.00347	0	0.0122	0.0117	0.00853	0.0111	0.00391	0	0.0132	0.0124	1	1	1	1	0.0176	1	1	1	1	0.0186	0.00225	0.981	0	0	0.263	0.00173	0.011	0.238	difficult	GRCh38_AllHomopolymers_gt6bp_imperfectgt10bp_slop5;GRCh38_AllTandemRepeatsandHomopolymers_slop5;GRCh38_SimpleRepeat_diTR_11to50_slop5;GRCh38_allTandemRepeats;GRCh38_SimpleRepeat_homopolymer_7to11_slop5;GRCh38_SimpleRepeat_homopolymer_4to6_slop5;GRCh38_AllTandemRepeats_lt51bp_slop5;GRCh38_lowmappabilityall;GRCh38_nonunique_l100_m2_e1;GRCh38_nonunique_l250_m0_e0;GRCh38_allOtherDifficultregions;GRCh38_gnomAD_InbreedingCoeff_slop1bp_merge1000bp;GRCh38_contigs_lt500kb;GRCh38_gaps_slop15kb;GRCh38_collapsed_duplication_FP_regions;GRCh38_segdups_gt10kb;GRCh38_chainSelf;GRCh38_segdups;GRCh38_alllowmapandsegdupregions;GRCh38_alldifficultregions	RPL23AP60;ENSG00000282875;DUX4L15-RPL23AP60	ENSG00000213147;ENSG00000282875;ENSG00000278641-ENSG00000213147	transcript;transcript;intergenic_region	ENST00000450011.1;ENST00000635574.1;ENSG00000278641-ENSG00000213147	processed_pseudogene;processed_pseudogene;.	MODIFIER;MODIFIER;MODIFIER	upstream_gene_variant;downstream_gene_variant;intergenic_region	.	.	.	.	.	.	.	.	.	.	.	.	Enhancer	.	.
10	133777764	Sniffles2.DEL.6897M9	N	<DEL:-2719>	DEL	DEL	-2719	2.186	1.504	888	814	74	0.0833	novel	0.00282	0.00282	rare	0.0083	0.00347	0	0	0	0.00307	0.00877	0.00403	0	0	0	1	1	1	1	1	1	1	1	1	1	0	0.994	0	0	0.0206	1.02e-06	2.3e-05	0.0737	difficult	GRCh38_gclt25orgt65_slop50;GRCh38_AllHomopolymers_gt6bp_imperfectgt10bp_slop5;GRCh38_AllTandemRepeatsandHomopolymers_slop5;GRCh38_AllTandemRepeats_gt100bp_slop5;GRCh38_allTandemRepeats;GRCh38_SimpleRepeat_homopolymer_7to11_slop5;GRCh38_SimpleRepeat_homopolymer_4to6_slop5;GRCh38_AllTandemRepeats_201to10000bp_slop5;GRCh38_lowmappabilityall;GRCh38_nonunique_l100_m2_e1;GRCh38_nonunique_l250_m0_e0;GRCh38_allOtherDifficultregions;GRCh38_contigs_lt500kb;GRCh38_gaps_slop15kb;GRCh38_segdups_gt10kb;GRCh38_chainSelf;GRCh38_segdups;GRCh38_alllowmapandsegdupregions;GRCh38_alldifficultregions	ENSG00000282875&RPL23AP60;RPL23AP60;ENSG00000282875;RPL23AP60;ENSG00000282875;RPL23AP60;ENSG00000282875;RPL23AP60;ENSG00000282875;DUX4L15-RPL23AP60;RPL23AP60-CHR_END	ENSG00000282875&ENSG00000213147;ENSG00000213147;ENSG00000282875;ENSG00000213147;ENSG00000282875;ENSG00000213147;ENSG00000282875;ENSG00000213147;ENSG00000282875;ENSG00000278641-ENSG00000213147;ENSG00000213147-CHR_END	.;transcript;transcript;transcript;transcript;transcript;transcript;transcript;transcript;intergenic_region;intergenic_region	.;ENST00000450011.1;ENST00000635574.1;ENST00000450011.1;ENST00000635574.1;ENST00000450011.1;ENST00000635574.1;ENST00000450011.1;ENST00000635574.1;ENSG00000278641-ENSG00000213147;ENSG00000213147-CHR_END	.;processed_pseudogene;processed_pseudogene;processed_pseudogene;processed_pseudogene;processed_pseudogene;processed_pseudogene;processed_pseudogene;processed_pseudogene;.;.	HIGH;HIGH;HIGH;LOW;LOW;MODIFIER;MODIFIER;MODIFIER;MODIFIER;MODIFIER;MODIFIER	feature_ablation;transcript_ablation;transcript_ablation;splice_region_variant&non_coding_transcript_exon_variant;splice_region_variant&non_coding_transcript_exon_variant;upstream_gene_variant;upstream_gene_variant;downstream_gene_variant;downstream_gene_variant;intergenic_region;intergenic_region	.	.	.	.	.	.	.	.	.	.	.	.	TF binding;TF binding	.	.
10	133779882	Sniffles2.INS.687DM9	N	<INS:178>	INS	INS	178	95.416	400.852	888	860	28	0.0315	novel	0.109	0.109	common	0.0768	0.108	0.176	0.0915	0.108	0.113	0.0784	0.114	0.183	0.0943	0.11	0.374	0.372	0.113	0.366	0.224	0.373	0.216	0.11	0.364	0.226	0.0377	0.749	0.0833	0.0833	0.27	0.0111	0.0669	0.162	difficult	GRCh38_AllTandemRepeatsandHomopolymers_slop5;GRCh38_AllTandemRepeats_gt100bp_slop5;GRCh38_allTandemRepeats;GRCh38_AllTandemRepeats_201to10000bp_slop5;GRCh38_lowmappabilityall;GRCh38_nonunique_l100_m2_e1;GRCh38_allOtherDifficultregions;GRCh38_contigs_lt500kb;GRCh38_gaps_slop15kb;GRCh38_segdups_gt10kb;GRCh38_segdups;GRCh38_alllowmapandsegdupregions;GRCh38_alldifficultregions	ENSG00000282875;RPL23AP60;RPL23AP60-CHR_END	ENSG00000282875;ENSG00000213147;ENSG00000213147-CHR_END	transcript;transcript;intergenic_region	ENST00000635574.1;ENST00000450011.1;ENSG00000213147-CHR_END	processed_pseudogene;processed_pseudogene;.	MODIFIER;MODIFIER;MODIFIER	upstream_gene_variant;downstream_gene_variant;intergenic_region	.	.	.	.	.	.	.	.	.	.	.	.	.	.	.
10	133779956	Sniffles2.DEL.6898M9	N	<DEL:-182>	DEL	DEL	-182	100.936	379.852	888	881	7	0.00788	novel	0.269	0.269	common	0.338	0.312	0.304	0.207	0.161	0.27	0.339	0.315	0.304	0.209	0.162	1.75e-14	0.021	0.0019	0.475	0.776	1.78e-14	0.0203	0.00296	0.475	0.776	0.149	0.507	0.258	0.258	0.305	0.167	0.275	0.353	difficult	GRCh38_AllTandemRepeatsandHomopolymers_slop5;GRCh38_AllTandemRepeats_gt100bp_slop5;GRCh38_allTandemRepeats;GRCh38_SimpleRepeat_homopolymer_4to6_slop5;GRCh38_AllTandemRepeats_201to10000bp_slop5;GRCh38_lowmappabilityall;GRCh38_nonunique_l100_m2_e1;GRCh38_nonunique_l250_m0_e0;GRCh38_allOtherDifficultregions;GRCh38_contigs_lt500kb;GRCh38_gaps_slop15kb;GRCh38_segdups_gt10kb;GRCh38_segdups;GRCh38_alllowmapandsegdupregions;GRCh38_alldifficultregions	ENSG00000282875;RPL23AP60;RPL23AP60-CHR_END	ENSG00000282875;ENSG00000213147;ENSG00000213147-CHR_END	transcript;transcript;intergenic_region	ENST00000635574.1;ENST00000450011.1;ENSG00000213147-CHR_END	processed_pseudogene;processed_pseudogene;.	MODIFIER;MODIFIER;MODIFIER	upstream_gene_variant;downstream_gene_variant;intergenic_region	.	.	.	.	.	.	.	.	.	.	.	.	.	.	.
10	133785181	Sniffles2.INS.689BM9	N	<INS:333>	INS	INS	333	47.735	68.137	888	840	48	0.054	novel	0.0997	0.0997	common	0.0934	0.111	0.11	0.116	0.0731	0.104	0.0991	0.12	0.118	0.114	0.0758	0.239	0.218	0.226	0.133	0.604	0.14	0.215	0.132	0.224	0.602	0.036	0.761	0.0791	0.0791	0.289	0.00771	0.0599	0.147	difficult	GRCh38_SimpleRepeat_homopolymer_4to6_slop5;GRCh38_lowmappabilityall;GRCh38_nonunique_l100_m2_e1;GRCh38_allOtherDifficultregions;GRCh38_contigs_lt500kb;GRCh38_gaps_slop15kb;GRCh38_segdups_gt10kb;GRCh38_segdups;GRCh38_alllowmapandsegdupregions;GRCh38_alldifficultregions	RPL23AP60-CHR_END	ENSG00000213147-CHR_END	intergenic_region	ENSG00000213147-CHR_END	.	MODIFIER	intergenic_region	.	.	.	.	.	.	.	.	.	.	.	.	.	.	.
10	133786486	Sniffles2.INS.689CM9	N	<INS:245>	INS	INS	245	156.222	104.82	888	882	6	0.00676	novel	0.802	0.198	common	0.764	0.757	0.83	0.851	0.819	0.8	0.762	0.755	0.83	0.849	0.818	6.33e-07	1.89e-05	0.00483	0.0266	0.00152	5.78e-07	1.83e-05	0.00483	0.0266	0.00149	0.923	0.575	0.576	0.151	0.262	0.855	0.781	0.366	difficult	GRCh38_gclt25orgt65_slop50;GRCh38_AllTandemRepeatsandHomopolymers_slop5;GRCh38_AllTandemRepeats_gt100bp_slop5;GRCh38_allTandemRepeats;GRCh38_SimpleRepeat_homopolymer_4to6_slop5;GRCh38_AllTandemRepeats_201to10000bp_slop5;GRCh38_satellites_slop5;GRCh38_lowmappabilityall;GRCh38_nonunique_l100_m2_e1;GRCh38_allOtherDifficultregions;GRCh38_gnomAD_InbreedingCoeff_slop1bp_merge1000bp;GRCh38_contigs_lt500kb;GRCh38_gaps_slop15kb;GRCh38_segdups_gt10kb;GRCh38_segdups;GRCh38_alllowmapandsegdupregions;GRCh38_alldifficultregions	RPL23AP60-CHR_END	ENSG00000213147-CHR_END	intergenic_region	ENSG00000213147-CHR_END	.	MODIFIER	intergenic_region	.	.	.	.	.	.	.	.	.	.	.	.	.	.	.
11	175661	Sniffles2.DEL.3AMA	N	<DEL:-69>	DEL	DEL	-69	145.386	317.636	888	882	6	0.00676	novel	0.0546	0.0546	common	0.0456	0.0521	0.0357	0.0945	0.0497	0.0544	0.0439	0.0524	0.0364	0.0945	0.0497	0.0084	0.319	0.184	0.156	0.342	0.00641	0.321	0.187	0.156	0.342	0.0186	0.872	0.0227	0.0227	0.292	0.0982	0.121	0.591	difficult	GRCh38_AllTandemRepeatsandHomopolymers_slop5;GRCh38_AllTandemRepeats_gt100bp_slop5;GRCh38_allTandemRepeats;GRCh38_SimpleRepeat_homopolymer_4to6_slop5;GRCh38_AllTandemRepeats_201to10000bp_slop5;GRCh38_lowmappabilityall;GRCh38_nonunique_l100_m2_e1;GRCh38_segdups_gt10kb;GRCh38_chainSelf;GRCh38_segdups;GRCh38_chainSelf_gt10kb;GRCh38_alllowmapandsegdupregions;GRCh38_alldifficultregions	BET1L;ENSG00000255229	ENSG00000177951;ENSG00000255229	transcript;transcript	ENST00000410108.5;ENST00000527297.1	protein_coding;pseudogene	MODIFIER;MODIFIER	intron_variant;intron_variant	BET1L	ENSG00000177951	transcript	ENST00000410108.5	protein_coding	MODIFIER	intron_variant	.	.	.	.	.	Enhancer;CTCF Binding Site	.	.
11	176244	Sniffles2.INS.1AMA	N	<INS:92>	INS	INS	92	168.202	179.678	888	870	18	0.0203	novel	0.108	0.108	common	0.0975	0.118	0.0774	0.0884	0.164	0.11	0.0992	0.122	0.0788	0.0884	0.17	5.79e-05	0.0283	6.06e-05	0.000329	2.75e-07	6.65e-05	0.0328	6.73e-05	0.000329	4.61e-07	0.0349	0.783	0.0397	0.0397	0.277	0.0882	0.154	0.416	difficult	GRCh38_AllTandemRepeatsandHomopolymers_slop5;GRCh38_AllTandemRepeats_gt100bp_slop5;GRCh38_allTandemRepeats;GRCh38_SimpleRepeat_homopolymer_4to6_slop5;GRCh38_AllTandemRepeats_201to10000bp_slop5;GRCh38_segdups_gt10kb;GRCh38_chainSelf;GRCh38_segdups;GRCh38_chainSelf_gt10kb;GRCh38_alllowmapandsegdupregions;GRCh38_alldifficultregions	BET1L;ENSG00000255229	ENSG00000177951;ENSG00000255229	transcript;transcript	ENST00000410108.5;ENST00000527297.1	protein_coding;pseudogene	MODIFIER;MODIFIER	intron_variant;intron_variant	BET1L	ENSG00000177951	transcript	ENST00000410108.5	protein_coding	MODIFIER	intron_variant	.	.	.	.	.	.	.	.
11	183314	Sniffles2.BND.4BMA	N	<BND:4BMA>	BND	OTHER	.	0	11.18	888	743	145	0.163	not_compared	0.0208	0.0208	low_frequency	0.00622	0.0208	0.0327	0.0061	0.0439	0.0249	0.00728	0.0252	0.0407	0.0068	0.0552	1	1	1	1	0.274	1	1	1	1	0.335	0.0045	0.953	0.0278	0.0278	0.226	0.000464	0.00922	0.107	difficult	GRCh38_lowmappabilityall;GRCh38_nonunique_l100_m2_e1;GRCh38_segdups_gt10kb;GRCh38_chainSelf;GRCh38_segdups;GRCh38_chainSelf_gt10kb;GRCh38_alllowmapandsegdupregions;GRCh38_alldifficultregions	BET1L;ENSG00000255229	ENSG00000177951;ENSG00000255229	transcript;transcript	ENST00000410108.5;ENST00000527297.1	protein_coding;pseudogene	HIGH;HIGH	transcript_ablation;transcript_ablation	BET1L	ENSG00000177951	transcript	ENST00000410108.5	protein_coding	HIGH	transcript_ablation	.	.	.	.	.	Enhancer	.	.
11	183314	Sniffles2.INS.2CMA	N	<INS:2452>	INS	INS	2452	201.687	25.894	888	712	176	0.198	novel	0.0146	0.0146	low_frequency	0	0.0312	0.0357	0.0061	0.00877	0.0183	0	0.0385	0.0476	0.00685	0.0122	1	5.4e-05	0.0126	0.00306	0.0088	1	0.000101	0.022	0.00344	0.0122	0.00563	0.968	0	0	0.343	0.0024	0.0041	0.364	difficult	GRCh38_lowmappabilityall;GRCh38_nonunique_l100_m2_e1;GRCh38_segdups_gt10kb;GRCh38_chainSelf;GRCh38_segdups;GRCh38_chainSelf_gt10kb;GRCh38_alllowmapandsegdupregions;GRCh38_alldifficultregions	BET1L;ENSG00000255229	ENSG00000177951;ENSG00000255229	transcript;transcript	ENST00000410108.5;ENST00000527297.1	protein_coding;pseudogene	MODIFIER;MODIFIER	intron_variant;intron_variant	BET1L	ENSG00000177951	transcript	ENST00000410108.5	protein_coding	MODIFIER	intron_variant	.	.	.	.	.	Enhancer	.	.
11	183316	Sniffles2.INS.2AMA	N	<INS:2717>	INS	INS	2717	456.278	18.791	888	755	133	0.15	novel	0.265	0.265	common	0.158	0.285	0.399	0.18	0.351	0.222	0.115	0.244	0.367	0.153	0.28	0.00232	7.93e-06	9.77e-07	0.000929	2.63e-11	2.36e-06	0.000125	1.29e-08	1.67e-05	6e-12	0.242	0.696	0.518	0.518	0.456	0.26	0.275	0.496	difficult	GRCh38_lowmappabilityall;GRCh38_nonunique_l100_m2_e1;GRCh38_segdups_gt10kb;GRCh38_chainSelf;GRCh38_segdups;GRCh38_chainSelf_gt10kb;GRCh38_alllowmapandsegdupregions;GRCh38_alldifficultregions	BET1L;ENSG00000255229	ENSG00000177951;ENSG00000255229	transcript;transcript	ENST00000410108.5;ENST00000527297.1	protein_coding;pseudogene	MODIFIER;MODIFIER	intron_variant;intron_variant	BET1L	ENSG00000177951	transcript	ENST00000410108.5	protein_coding	MODIFIER	intron_variant	.	.	.	.	.	Enhancer	.	.
11	186579	Sniffles2.DEL.3DMA	N	<DEL:-145>	DEL	DEL	-145	124.335	201.897	888	876	12	0.0135	novel	0.38	0.38	common	0.268	0.486	0.47	0.335	0.404	0.381	0.265	0.49	0.47	0.333	0.405	0.191	0.404	1	0.0347	0.204	0.314	0.318	1	0.0507	0.201	0.382	0.657	0.625	0.625	0.402	0.46	0.413	0.51	difficult	GRCh38_AllTandemRepeatsandHomopolymers_slop5;GRCh38_AllTandemRepeats_gt100bp_slop5;GRCh38_allTandemRepeats;GRCh38_SimpleRepeat_homopolymer_4to6_slop5;GRCh38_AllTandemRepeats_201to10000bp_slop5;GRCh38_lowmappabilityall;GRCh38_nonunique_l100_m2_e1;GRCh38_segdups_gt10kb;GRCh38_chainSelf;GRCh38_segdups;GRCh38_chainSelf_gt10kb;GRCh38_alllowmapandsegdupregions;GRCh38_alldifficultregions	ENSG00000255229;BET1L	ENSG00000255229;ENSG00000177951	transcript;transcript	ENST00000527297.1;ENST00000410108.5	pseudogene;protein_coding	MODIFIER;MODIFIER	downstream_gene_variant;intron_variant	BET1L	ENSG00000177951	transcript	ENST00000410108.5	protein_coding	MODIFIER	intron_variant	Uterine_fibroids,IDP_dMRI_TBSS_ICVF_Sagittal_stratum_R,IDP_dMRI_TBSS_ICVF_Sagittal_stratum_L,Whole_brain_restricted_isotropic_diffusion__multivariate_analysis_,Cataracts,Uterine_fibroids,IDP_dMRI_TBSS_ICVF_Sagittal_stratum_R,IDP_dMRI_TBSS_ICVF_Sagittal_stratum_L,Whole_brain_restricted_isotropic_diffusion__multivariate_analysis_,Cataracts,Uterine_fibroids,IDP_dMRI_TBSS_ICVF_Sagittal_stratum_R,IDP_dMRI_TBSS_ICVF_Sagittal_stratum_L,Whole_brain_restricted_isotropic_diffusion__multivariate_analysis_,Cataracts,Uterine_fibroids,IDP_dMRI_TBSS_ICVF_Sagittal_stratum_R,IDP_dMRI_TBSS_ICVF_Sagittal_stratum_L,Whole_brain_restricted_isotropic_diffusion__multivariate_analysis_,Cataracts,Uterine_fibroids,IDP_dMRI_TBSS_ICVF_Sagittal_stratum_R,IDP_dMRI_TBSS_ICVF_Sagittal_stratum_L,Whole_brain_restricted_isotropic_diffusion__multivariate_analysis_,Cataracts	1e-20,1e-13,1e-10,1e-19,2e-14,1e-20,1e-13,1e-10,1e-19,2e-14,1e-20,1e-13,1e-10,1e-19,2e-14,1e-20,1e-13,1e-10,1e-19,2e-14,1e-20,1e-13,1e-10,1e-19,2e-14	1.16279,0.117,0.101,0.1228,1.16279,0.117,0.101,0.1228,1.16279,0.117,0.101,0.1228,1.16279,0.117,0.101,0.1228,1.16279,0.117,0.101,0.1228	SCGB1C1__BET1L,.,.,.,.,SCGB1C1__BET1L,.,.,.,.,SCGB1C1__BET1L,.,.,.,.,SCGB1C1__BET1L,.,.,.,.,SCGB1C1__BET1L,.,.,.,.	3.12496e+199	.	.	.
11	186687	Sniffles2.INS.2EMA	N	<INS:150>	INS	INS	150	201.002	206.642	888	834	54	0.0608	novel	0.0417	0.0417	low_frequency	0.0477	0.0521	0.00893	0.0671	0.0322	0.0438	0.0511	0.0515	0.00955	0.0683	0.0355	0.0905	0.319	1	0.53	1	0.102	0.297	1	0.537	1	0.0259	0.93	0.371	0.371	0.461	0.039	0.0499	0.544	difficult	GRCh38_AllTandemRepeatsandHomopolymers_slop5;GRCh38_AllTandemRepeats_gt100bp_slop5;GRCh38_allTandemRepeats;GRCh38_AllTandemRepeats_201to10000bp_slop5;GRCh38_lowmappabilityall;GRCh38_nonunique_l100_m2_e1;GRCh38_segdups_gt10kb;GRCh38_chainSelf;GRCh38_segdups;GRCh38_chainSelf_gt10kb;GRCh38_alllowmapandsegdupregions;GRCh38_alldifficultregions	ENSG00000255229;BET1L	ENSG00000255229;ENSG00000177951	transcript;transcript	ENST00000527297.1;ENST00000410108.5	pseudogene;protein_coding	MODIFIER;MODIFIER	downstream_gene_variant;intron_variant	BET1L	ENSG00000177951	transcript	ENST00000410108.5	protein_coding	MODIFIER	intron_variant	.	.	.	.	.	.	.	.
11	189920	Sniffles2.INS.2FMA	N	<INS:60>	INS	INS	60	44.839	194.186	888	859	29	0.0327	known	0.00901	0.00901	low_frequency	0.0187	0.00347	0.00595	0.00305	0.00877	0.00931	0.0195	0.00357	0.00614	0.00312	0.00909	1	1	1	1	1	1	1	1	1	1	0.00282	0.977	0	0	0.31	0.00105	0.00425	0.258	difficult	GRCh38_gclt25orgt65_slop50;GRCh38_AllTandemRepeatsandHomopolymers_slop5;GRCh38_AllTandemRepeats_gt100bp_slop5;GRCh38_allTandemRepeats;GRCh38_AllTandemRepeats_201to10000bp_slop5;GRCh38_satellites_slop5;GRCh38_lowmappabilityall;GRCh38_nonunique_l100_m2_e1;GRCh38_allOtherDifficultregions;GRCh38_gnomAD_InbreedingCoeff_slop1bp_merge1000bp;GRCh38_segdups_gt10kb;GRCh38_segdups;GRCh38_alllowmapandsegdupregions;GRCh38_alldifficultregions	SCGB1C1;ENSG00000255229;BET1L	ENSG00000188076;ENSG00000255229;ENSG00000177951	transcript;transcript;transcript	ENST00000342878.3;ENST00000527297.1;ENST00000410108.5	protein_coding;pseudogene;protein_coding	MODIFIER;MODIFIER;MODIFIER	upstream_gene_variant;downstream_gene_variant;intron_variant	BET1L	ENSG00000177951	transcript	ENST00000410108.5	protein_coding	MODIFIER	intron_variant	.	.	.	.	.	.	.	.
11	190140	Sniffles2.DEL.3EMA	N	<DEL:-60>	DEL	DEL	-60	47.053	340.066	888	865	23	0.0259	novel	0.0557	0.0557	common	0.0726	0.0417	0.0625	0.0213	0.0702	0.0572	0.0751	0.0422	0.0644	0.0217	0.0723	0.62	1	1	1	1	0.624	1	1	1	1	0.0175	0.865	0.0505	0.0505	0.307	0.00319	0.0194	0.224	difficult	GRCh38_gclt25orgt65_slop50;GRCh38_AllTandemRepeatsandHomopolymers_slop5;GRCh38_AllTandemRepeats_gt100bp_slop5;GRCh38_allTandemRepeats;GRCh38_SimpleRepeat_homopolymer_4to6_slop5;GRCh38_AllTandemRepeats_201to10000bp_slop5;GRCh38_satellites_slop5;GRCh38_lowmappabilityall;GRCh38_nonunique_l100_m2_e1;GRCh38_allOtherDifficultregions;GRCh38_gnomAD_InbreedingCoeff_slop1bp_merge1000bp;GRCh38_segdups_gt10kb;GRCh38_segdups;GRCh38_alllowmapandsegdupregions;GRCh38_alldifficultregions	SCGB1C1;ENSG00000255229;BET1L	ENSG00000188076;ENSG00000255229;ENSG00000177951	transcript;transcript;transcript	ENST00000342878.3;ENST00000527297.1;ENST00000410108.5	protein_coding;pseudogene;protein_coding	MODIFIER;MODIFIER;MODIFIER	upstream_gene_variant;downstream_gene_variant;intron_variant	BET1L	ENSG00000177951	transcript	ENST00000410108.5	protein_coding	MODIFIER	intron_variant	.	.	.	.	.	.	.	.
11	190951	Sniffles2.DEL.3FMA	N	<DEL:-219>	DEL	DEL	-219	55.918	81.944	888	872	16	0.018	novel	0.126	0.126	common	0.172	0.104	0.128	0.0732	0.126	0.128	0.179	0.106	0.131	0.0736	0.128	0.000381	0.364	0.0786	1	0.079	0.000198	0.365	0.0787	1	0.0786	0.0428	0.72	0.108	0.108	0.288	0.0824	0.131	0.456	difficult	GRCh38_SimpleRepeat_homopolymer_4to6_slop5;GRCh38_lowmappabilityall;GRCh38_nonunique_l100_m2_e1;GRCh38_nonunique_l250_m0_e0;GRCh38_allOtherDifficultregions;GRCh38_gnomAD_InbreedingCoeff_slop1bp_merge1000bp;GRCh38_segdups_gt10kb;GRCh38_segdups;GRCh38_alllowmapandsegdupregions;GRCh38_alldifficultregions	SCGB1C1;ENSG00000255229;BET1L	ENSG00000188076;ENSG00000255229;ENSG00000177951	transcript;transcript;transcript	ENST00000342878.3;ENST00000527297.1;ENST00000410108.5	protein_coding;pseudogene;protein_coding	MODIFIER;MODIFIER;MODIFIER	upstream_gene_variant;downstream_gene_variant;intron_variant	BET1L	ENSG00000177951	transcript	ENST00000410108.5	protein_coding	MODIFIER	intron_variant	.	.	.	.	.	.	.	.
11	191861	Sniffles2.INS.30MA	N	<INS:51>	INS	INS	51	110.176	279.757	888	868	20	0.0225	novel	0.00338	0.00338	rare	0.0124	0	0	0	0	0.00346	0.013	0	0	0	0	1	1	1	1	1	1	1	1	1	1	0.00282	0.99	0.167	0.167	0.482	2.05e-05	7.94e-05	0.389	difficult	GRCh38_AllTandemRepeats_51to200bp_slop5;GRCh38_AllTandemRepeatsandHomopolymers_slop5;GRCh38_AllTandemRepeats_gt100bp_slop5;GRCh38_allTandemRepeats;GRCh38_SimpleRepeat_homopolymer_4to6_slop5;GRCh38_allOtherDifficultregions;GRCh38_gnomAD_InbreedingCoeff_slop1bp_merge1000bp;GRCh38_segdups_gt10kb;GRCh38_segdups;GRCh38_alllowmapandsegdupregions;GRCh38_alldifficultregions	SCGB1C1;ODF3;BET1L	ENSG00000188076;ENSG00000177947;ENSG00000177951	transcript;transcript;transcript	ENST00000342878.3;ENST00000325113.9;ENST00000410108.5	protein_coding;protein_coding;protein_coding	MODIFIER;MODIFIER;MODIFIER	upstream_gene_variant;upstream_gene_variant;intron_variant	BET1L	ENSG00000177951	transcript	ENST00000410108.5	protein_coding	MODIFIER	intron_variant	.	.	.	.	.	CTCF Binding Site	.	.
11	194882	Sniffles2.DEL.41MA	N	<DEL:-96>	DEL	DEL	-96	90.217	337.525	888	859	29	0.0327	novel	0.0135	0.0135	low_frequency	0.0104	0.0104	0	0.0366	0.0117	0.014	0.0107	0.0108	0	0.0375	0.0124	0.0207	1	1	0.188	1	0.0213	1	1	0.193	1	0.00957	0.99	0.682	0.682	0.665	0.0219	0.0256	0.723	difficult	GRCh38_AllTandemRepeatsandHomopolymers_slop5;GRCh38_SimpleRepeat_diTR_11to50_slop5;GRCh38_AllTandemRepeats_gt100bp_slop5;GRCh38_allTandemRepeats;GRCh38_SimpleRepeat_homopolymer_4to6_slop5;GRCh38_AllTandemRepeats_201to10000bp_slop5;GRCh38_lowmappabilityall;GRCh38_nonunique_l100_m2_e1;GRCh38_segdups_gt10kb;GRCh38_chainSelf;GRCh38_segdups;GRCh38_alllowmapandsegdupregions;GRCh38_alldifficultregions	ODF3;SCGB1C1;BET1L	ENSG00000177947;ENSG00000188076;ENSG00000177951	transcript;transcript;transcript	ENST00000325113.9;ENST00000342878.3;ENST00000410108.5	protein_coding;protein_coding;protein_coding	MODIFIER;MODIFIER;MODIFIER	upstream_gene_variant;downstream_gene_variant;intron_variant	BET1L	ENSG00000177951	transcript	ENST00000410108.5	protein_coding	MODIFIER	intron_variant	.	.	.	.	.	.	.	.
11	194909	Sniffles2.INS.32MA	N	<INS:2105>	INS	INS	2105	129.624	176.163	888	858	30	0.0338	novel	0.00113	0.00113	rare	0.00415	0	0	0	0	0.00117	0.00429	0	0	0	0	1	1	1	1	1	1	1	1	1	1	0	0.998	0	0	0.0157	1.02e-06	1.09e-05	0.0899	difficult	GRCh38_AllTandemRepeatsandHomopolymers_slop5;GRCh38_AllTandemRepeats_gt100bp_slop5;GRCh38_allTandemRepeats;GRCh38_AllTandemRepeats_201to10000bp_slop5;GRCh38_lowmappabilityall;GRCh38_nonunique_l100_m2_e1;GRCh38_segdups_gt10kb;GRCh38_chainSelf;GRCh38_segdups;GRCh38_alllowmapandsegdupregions;GRCh38_alldifficultregions	ODF3;SCGB1C1;BET1L	ENSG00000177947;ENSG00000188076;ENSG00000177951	transcript;transcript;transcript	ENST00000325113.9;ENST00000342878.3;ENST00000410108.5	protein_coding;protein_coding;protein_coding	MODIFIER;MODIFIER;MODIFIER	upstream_gene_variant;downstream_gene_variant;intron_variant	BET1L	ENSG00000177951	transcript	ENST00000410108.5	protein_coding	MODIFIER	intron_variant	.	.	.	.	.	.	.	.
11	196221	Sniffles2.DEL.42MA	N	<DEL:-128>	DEL	DEL	-128	82.073	217.382	888	878	10	0.0113	novel	0.305	0.305	common	0.203	0.281	0.494	0.186	0.395	0.306	0.203	0.282	0.497	0.186	0.396	0.0048	0.682	2.42e-07	0.207	0.268	0.00486	0.682	1.1e-07	0.295	0.334	0.358	0.755	0.699	0.699	0.692	0.191	0.19	0.603	difficult	GRCh38_gclt25orgt65_slop50;GRCh38_AllHomopolymers_gt6bp_imperfectgt10bp_slop5;GRCh38_AllTandemRepeatsandHomopolymers_slop5;GRCh38_AllTandemRepeats_gt100bp_slop5;GRCh38_allTandemRepeats;GRCh38_SimpleRepeat_homopolymer_7to11_slop5;GRCh38_SimpleRepeat_homopolymer_4to6_slop5;GRCh38_AllTandemRepeats_201to10000bp_slop5;GRCh38_lowmappabilityall;GRCh38_nonunique_l100_m2_e1;GRCh38_segdups_gt10kb;GRCh38_chainSelf;GRCh38_segdups;GRCh38_alllowmapandsegdupregions;GRCh38_alldifficultregions	ODF3;SCGB1C1;BET1L	ENSG00000177947;ENSG00000188076;ENSG00000177951	transcript;transcript;transcript	ENST00000325113.9;ENST00000342878.3;ENST00000410108.5	protein_coding;protein_coding;protein_coding	MODIFIER;MODIFIER;MODIFIER	upstream_gene_variant;downstream_gene_variant;intron_variant	BET1L	ENSG00000177951	transcript	ENST00000410108.5	protein_coding	MODIFIER	intron_variant	.	.	.	.	.	Enhancer	.	.
11	202747	Sniffles2.INS.4FMA	N	<INS:164>	INS	INS	164	59.28	189.962	888	874	14	0.0158	novel	0.0867	0.0867	common	0.0602	0.0521	0.188	0.0305	0.108	0.0881	0.062	0.0528	0.19	0.0305	0.11	0.592	0.319	0.0429	0.132	0.112	0.603	0.323	0.0452	0.132	0.118	0.0845	0.991	0.949	0.949	0.961	0.0463	0.0464	0.982	difficult	GRCh38_AllTandemRepeats_51to200bp_slop5;GRCh38_AllTandemRepeatsandHomopolymers_slop5;GRCh38_AllTandemRepeats_gt100bp_slop5;GRCh38_allTandemRepeats;GRCh38_SimpleRepeat_homopolymer_4to6_slop5;GRCh38_chainSelf;GRCh38_alldifficultregions	ENSG00000254559;ODF3;BET1L	ENSG00000254559;ENSG00000177947;ENSG00000177951	transcript;transcript;transcript	ENST00000526963.1;ENST00000325113.9;ENST00000410108.5	pseudogene;protein_coding;protein_coding	MODIFIER;MODIFIER;MODIFIER	upstream_gene_variant;downstream_gene_variant;intron_variant	BET1L	ENSG00000177951	transcript	ENST00000410108.5	protein_coding	MODIFIER	intron_variant	.	.	.	.	.	.	.	.
11	223830	Sniffles2.DEL.60MA	N	<DEL:-141>	DEL	DEL	-141	71.473	122.18	888	887	1	0.00113	novel	0.644	0.356	common	0.697	0.656	0.64	0.573	0.629	0.644	0.697	0.656	0.64	0.577	0.629	1.88e-11	3.84e-05	4.43e-10	0.000218	7.71e-06	1.88e-11	3.84e-05	4.43e-10	0.000112	7.71e-06	0.725	0.637	0.637	0.548	0.573	0.659	0.576	0.648	difficult	GRCh38_gclt25orgt65_slop50;GRCh38_AllTandemRepeatsandHomopolymers_slop5;GRCh38_AllTandemRepeats_gt100bp_slop5;GRCh38_allTandemRepeats;GRCh38_SimpleRepeat_homopolymer_4to6_slop5;GRCh38_AllTandemRepeats_201to10000bp_slop5;GRCh38_lowmappabilityall;GRCh38_nonunique_l100_m2_e1;GRCh38_chainSelf;GRCh38_alllowmapandsegdupregions;GRCh38_alldifficultregions	SIRT3	ENSG00000142082	transcript	ENST00000382743.9	protein_coding	MODIFIER	intron_variant	SIRT3	ENSG00000142082	transcript	ENST00000382743.9	protein_coding	MODIFIER	intron_variant	.	.	.	.	.	.	.	.
11	223898	Sniffles2.INS.53MA	N	<INS:72>	INS	INS	72	72.871	233.87	888	868	20	0.0225	novel	0.0163	0.0163	low_frequency	0.027	0.0104	0.00298	0.0183	0.0175	0.0167	0.0275	0.0106	0.00305	0.0185	0.0182	0.153	1	1	1	0.0436	0.156	1	1	1	0.0452	0.00676	0.958	0.037	0.037	0.41	0.0034	0.011	0.289	difficult	GRCh38_gclt25orgt65_slop50;GRCh38_AllTandemRepeatsandHomopolymers_slop5;GRCh38_AllTandemRepeats_gt100bp_slop5;GRCh38_allTandemRepeats;GRCh38_SimpleRepeat_homopolymer_4to6_slop5;GRCh38_AllTandemRepeats_201to10000bp_slop5;GRCh38_lowmappabilityall;GRCh38_nonunique_l100_m2_e1;GRCh38_chainSelf;GRCh38_alllowmapandsegdupregions;GRCh38_alldifficultregions	SIRT3	ENSG00000142082	transcript	ENST00000382743.9	protein_coding	MODIFIER	intron_variant	SIRT3	ENSG00000142082	transcript	ENST00000382743.9	protein_coding	MODIFIER	intron_variant	.	.	.	.	.	.	.	.
11	224878	Sniffles2.INS.54MA	N	<INS:325>	INS	INS	325	102.878	122.994	888	868	20	0.0225	known	0.0428	0.0428	low_frequency	0.149	0.0139	0	0	0	0.0438	0.152	0.0143	0	0	0	0.799	1	1	1	1	0.801	1	1	1	1	0.0456	0.964	0.771	0.771	0.786	0.00513	0.00612	0.764	confident	GRCh38_notinalldifficultregions	SIRT3	ENSG00000142082	transcript	ENST00000382743.9	protein_coding	MODIFIER	intron_variant	SIRT3	ENSG00000142082	transcript	ENST00000382743.9	protein_coding	MODIFIER	intron_variant	.	.	.	.	.	.	.	.
11	253181	Sniffles2.INS.57MA	N	<INS:2425>	INS	INS	2425	9.119	7.145	888	866	22	0.0248	known	0.00563	0.00563	low_frequency	0.0187	0.00347	0	0	0	0.00577	0.0194	0.00355	0	0	0	1	1	1	1	1	1	1	1	1	1	0.00169	0.988	0.1	0.1	0.243	5.53e-05	0.000467	0.127	confident	GRCh38_notinalldifficultregions	PSMD13;ENSG00000289568;PSMD13-ENSG00000289568	ENSG00000185627;ENSG00000289568;ENSG00000185627-ENSG00000289568	transcript;transcript;intergenic_region	ENST00000431206.6;ENST00000688906.1;ENSG00000185627-ENSG00000289568	protein_coding;pseudogene;.	MODIFIER;MODIFIER;MODIFIER	downstream_gene_variant;downstream_gene_variant;intergenic_region	.	.	.	.	.	.	.	.	.	.	.	.	.	.	.
11	257918	Sniffles2.INS.56MA	N	<INS:63>	INS	INS	63	54.911	163.473	888	869	19	0.0214	novel	0.0529	0.0529	common	0.185	0.0174	0	0	0	0.0535	0.186	0.0177	0	0	0	0.673	1	1	1	1	0.672	1	1	1	1	0.0524	0.974	0.835	0.835	0.867	0.005	0.00502	0.853	difficult	GRCh38_AllTandemRepeatsandHomopolymers_slop5;GRCh38_AllTandemRepeats_gt100bp_slop5;GRCh38_allTandemRepeats;GRCh38_AllTandemRepeats_201to10000bp_slop5;GRCh38_alldifficultregions	PSMD13;ENSG00000289568	ENSG00000185627;ENSG00000289568	transcript;transcript	ENST00000431206.6;ENST00000688906.1	protein_coding;pseudogene	MODIFIER;MODIFIER	downstream_gene_variant;intron_variant	.	.	.	.	.	.	.	.	.	.	.	.	Enhancer	.	.
11	267505	Sniffles2.INS.58MA	N	<INS:63>	INS	INS	63	97.149	82.308	888	879	9	0.0101	novel	0.387	0.387	common	0.587	0.399	0.256	0.338	0.269	0.386	0.588	0.399	0.25	0.337	0.265	0.231	0.0234	0.000169	4.62e-06	0.0184	0.232	0.0234	0.000312	7.9e-06	0.0284	0.345	0.682	0.629	0.629	0.567	0.328	0.358	0.591	difficult	GRCh38_gclt25orgt65_slop50;GRCh38_AllTandemRepeatsandHomopolymers_slop5;GRCh38_AllTandemRepeats_gt100bp_slop5;GRCh38_allTandemRepeats;GRCh38_SimpleRepeat_homopolymer_4to6_slop5;GRCh38_AllTandemRepeats_201to10000bp_slop5;GRCh38_chainSelf;GRCh38_alldifficultregions	ENSG00000289568	ENSG00000289568	transcript	ENST00000688906.1	pseudogene	MODIFIER	intron_variant	.	.	.	.	.	.	.	.	.	.	.	.	.	.	.
11	287672	Sniffles2.DEL.6AMA	N	<DEL:-70>	DEL	DEL	-70	74.776	234.162	888	872	16	0.018	novel	0.0332	0.0332	low_frequency	0.00622	0.0312	0.00893	0.104	0.0292	0.0338	0.00647	0.0312	0.00904	0.106	0.0296	1	0.00451	1	0.384	0.127	1	0.00451	1	0.388	0.128	0.031	0.971	0.698	0.698	0.771	0.102	0.1	0.884	difficult	GRCh38_AllTandemRepeatsandHomopolymers_slop5;GRCh38_AllTandemRepeats_gt100bp_slop5;GRCh38_allTandemRepeats;GRCh38_SimpleRepeat_homopolymer_4to6_slop5;GRCh38_AllTandemRepeats_201to10000bp_slop5;GRCh38_lowmappabilityall;GRCh38_nonunique_l100_m2_e1;GRCh38_alllowmapandsegdupregions;GRCh38_alldifficultregions	ENSG00000255026;PGGHG;NLRP6;ENSG00000255026	ENSG00000255026;ENSG00000142102;ENSG00000174885;ENSG00000255026	transcript;transcript;transcript;gene_variant	ENST00000534742.1;ENST00000409479.5;ENST00000312165.5;ENSG00000255026	pseudogene;protein_coding;protein_coding;.	MODIFIER;MODIFIER;MODIFIER;MODIFIER	upstream_gene_variant;upstream_gene_variant;downstream_gene_variant;intragenic_variant	.	.	.	.	.	.	.	.	.	.	.	.	Promoter	Transcription Start Site	.
11	296822	Sniffles2.INS.5DMA	N	<INS:66>	INS	INS	66	93.224	502.766	888	861	27	0.0304	novel	0.00169	0.00169	rare	0.00622	0	0	0	0	0.00174	0.00652	0	0	0	0	1	1	1	1	1	1	1	1	1	1	0.00169	0.995	0.333	0.333	0.686	0.000208	0.000305	0.44	difficult	GRCh38_gclt25orgt65_slop50;GRCh38_alldifficultregions	IFITM5;PGGHG;PGGHG-IFITM5	ENSG00000206013;ENSG00000142102;ENSG00000142102-ENSG00000206013	transcript;transcript;intergenic_region	ENST00000382614.2;ENST00000409479.5;ENSG00000142102-ENSG00000206013	protein_coding;protein_coding;.	MODIFIER;MODIFIER;MODIFIER	downstream_gene_variant;downstream_gene_variant;intergenic_region	.	.	.	.	.	.	.	.	.	.	.	.	Enhancer	.	.
11	302172	Sniffles2.INS.74MA	N	<INS:78>	INS	INS	78	108.803	393.971	888	866	22	0.0248	novel	0.00451	0.00451	rare	0.0145	0.00347	0	0	0	0.00462	0.0152	0.00352	0	0	0	0.0432	1	1	1	1	0.0452	1	1	1	1	0.00394	0.993	0.571	0.571	0.609	0.000497	0.00206	0.205	difficult	GRCh38_AllTandemRepeatsandHomopolymers_slop5;GRCh38_AllTandemRepeats_gt100bp_slop5;GRCh38_allTandemRepeats;GRCh38_AllTandemRepeats_201to10000bp_slop5;GRCh38_alldifficultregions	IFITM5;ENSG00000255533;IFITM5-IFITM2	ENSG00000206013;ENSG00000255533;ENSG00000206013-ENSG00000185201	transcript;transcript;intergenic_region	ENST00000382614.2;ENST00000533113.1;ENSG00000206013-ENSG00000185201	protein_coding;processed_pseudogene;.	MODIFIER;MODIFIER;MODIFIER	upstream_gene_variant;downstream_gene_variant;intergenic_region	.	.	.	.	.	.	.	.	.	.	.	.	.	.	.
11	309438	Sniffles2.DEL.ABMA	N	<DEL:-157>	DEL	DEL	-157	268.29	143.753	888	887	1	0.00113	novel	0.378	0.378	common	0.45	0.378	0.479	0.177	0.371	0.379	0.45	0.378	0.479	0.178	0.371	3.74e-45	5.63e-16	4.29e-40	0.00274	7.32e-18	3.74e-45	5.63e-16	4.29e-40	0.00268	7.32e-18	0.352	0.566	0.491	0.491	0.464	0.185	0.213	0.511	difficult	GRCh38_AllHomopolymers_gt6bp_imperfectgt10bp_slop5;GRCh38_AllTandemRepeatsandHomopolymers_slop5;GRCh38_SimpleRepeat_homopolymer_7to11_slop5;GRCh38_SimpleRepeat_homopolymer_4to6_slop5;GRCh38_segdups;GRCh38_alllowmapandsegdupregions;GRCh38_alldifficultregions	IFITM1;ENSG00000254910;IFITM2;ENSG00000288681	ENSG00000185885;ENSG00000254910;ENSG00000185201;ENSG00000288681	transcript;transcript;transcript;transcript	ENST00000681938.1;ENST00000526612.1;ENST00000680261.1;ENST00000399815.2	protein_coding;pseudogene;protein_coding;protein_coding	MODIFIER;MODIFIER;MODIFIER;MODIFIER	upstream_gene_variant;downstream_gene_variant;downstream_gene_variant;intron_variant	ENSG00000288681	ENSG00000288681	transcript	ENST00000399815.2	protein_coding	MODIFIER	intron_variant	Granulocyte_percentage_of_myeloid_white_cells	5e-40	0.0614418	IFITM2	27863252	Promoter	Transcription Start Site	.
11	319624	Sniffles2.INS.86MA	N	<INS:700>	INS	INS	700	356.085	97.675	888	879	9	0.0101	novel	0.343	0.343	common	0.409	0.302	0.461	0.177	0.328	0.344	0.409	0.301	0.461	0.178	0.333	5.5e-33	5.46e-09	1.75e-34	0.00274	6.79e-13	1.35e-32	1.1e-08	1.75e-34	0.00268	4.2e-13	0.298	0.542	0.455	0.455	0.411	0.174	0.219	0.49	difficult	GRCh38_segdups;GRCh38_alllowmapandsegdupregions;GRCh38_alldifficultregions	ENSG00000255089;IFITM3;ENSG00000288681;IFITM1;ENSG00000251661	ENSG00000255089;ENSG00000142089;ENSG00000288681;ENSG00000185885;ENSG00000251661	transcript;transcript;transcript;transcript;transcript	ENST00000534271.1;ENST00000399808.5;ENST00000399815.2;ENST00000681938.1;ENST00000602429.1	pseudogene;protein_coding;protein_coding;protein_coding;pseudogene	MODIFIER;MODIFIER;MODIFIER;MODIFIER;MODIFIER	upstream_gene_variant;downstream_gene_variant;downstream_gene_variant;downstream_gene_variant;intron_variant	.	.	.	.	.	.	.	.	.	.	.	.	Promoter	.	.
11	321863	Sniffles2.DEL.ACMA	N	<DEL:-153>	DEL	DEL	-153	204.306	325.555	888	887	1	0.00113	novel	0.534	0.466	common	0.62	0.566	0.357	0.552	0.541	0.534	0.623	0.566	0.357	0.552	0.541	1.64e-10	4.49e-09	4.52e-06	1.41e-14	2.5e-07	9.23e-11	4.49e-09	4.52e-06	1.41e-14	2.5e-07	0.587	0.538	0.515	0.536	0.501	0.624	0.565	0.488	difficult	GRCh38_AllTandemRepeatsandHomopolymers_slop5;GRCh38_AllTandemRepeats_gt100bp_slop5;GRCh38_allTandemRepeats;GRCh38_AllTandemRepeats_201to10000bp_slop5;GRCh38_lowmappabilityall;GRCh38_nonunique_l100_m2_e1;GRCh38_nonunique_l250_m0_e0;GRCh38_alllowmapandsegdupregions;GRCh38_alldifficultregions	ENSG00000251661&ENSG00000255089;ENSG00000255089&IFITM3;IFITM3;ENSG00000255089;ENSG00000251661;IFITM3;ENSG00000255089	ENSG00000251661&ENSG00000255089;ENSG00000255089&ENSG00000142089;ENSG00000142089;ENSG00000255089;ENSG00000251661;ENSG00000142089;ENSG00000255089	gene_variant;gene_variant;transcript;transcript;transcript;gene_variant;transcript	ENSG00000251661;ENSG00000142089;ENST00000399808.5;ENST00000534271.1;ENST00000602429.1;ENSG00000142089;ENST00000534271.1	.;.;protein_coding;pseudogene;pseudogene;.;pseudogene	HIGH;HIGH;MODIFIER;MODIFIER;MODIFIER;MODIFIER;MODIFIER	gene_fusion;bidirectional_gene_fusion;upstream_gene_variant;upstream_gene_variant;intron_variant;intragenic_variant;non_coding_transcript_exon_variant	.	.	.	.	.	.	.	.	.	.	.	.	Promoter	.	.
11	322338	Sniffles2.INS.90MA	N	<INS:81>	INS	INS	81	198.631	178.029	888	875	13	0.0146	novel	0.0552	0.0552	common	0.0394	0.0521	0.0684	0.0549	0.0672	0.056	0.0402	0.0532	0.0684	0.0556	0.0684	1	0.319	0.0298	1	0.547	1	0.325	0.0298	1	0.554	0.0332	0.87	0.172	0.172	0.419	0.029	0.0496	0.449	difficult	GRCh38_AllTandemRepeatsandHomopolymers_slop5;GRCh38_AllTandemRepeats_gt100bp_slop5;GRCh38_allTandemRepeats;GRCh38_AllTandemRepeats_201to10000bp_slop5;GRCh38_lowmappabilityall;GRCh38_nonunique_l100_m2_e1;GRCh38_alllowmapandsegdupregions;GRCh38_alldifficultregions	IFITM3;ENSG00000255328;ENSG00000251661;ENSG00000255089;IFITM3	ENSG00000142089;ENSG00000255328;ENSG00000251661;ENSG00000255089;ENSG00000142089	transcript;transcript;transcript;transcript;gene_variant	ENST00000399808.5;ENST00000534483.1;ENST00000602429.1;ENST00000534271.1;ENSG00000142089	protein_coding;pseudogene;pseudogene;pseudogene;.	MODIFIER;MODIFIER;MODIFIER;MODIFIER;MODIFIER	upstream_gene_variant;upstream_gene_variant;intron_variant;intron_variant;intragenic_variant	.	.	.	.	.	.	.	.	.	.	.	.	Promoter	.	.
11	326325	Sniffles2.DEL.ADMA	N	<DEL:-66>	DEL	DEL	-66	31.933	201.512	888	884	4	0.00451	novel	0.407	0.407	common	0.645	0.396	0.396	0.11	0.377	0.409	0.645	0.399	0.396	0.11	0.382	0.673	0.863	1	0.414	0.254	0.673	1	1	0.416	0.259	0.411	0.876	0.867	0.867	0.843	0.163	0.171	0.826	difficult	GRCh38_AllTandemRepeatsandHomopolymers_slop5;GRCh38_AllTandemRepeats_gt100bp_slop5;GRCh38_allTandemRepeats;GRCh38_SimpleRepeat_homopolymer_4to6_slop5;GRCh38_AllTandemRepeats_201to10000bp_slop5;GRCh38_lowmappabilityall;GRCh38_nonunique_l100_m2_e1;GRCh38_alllowmapandsegdupregions;GRCh38_alldifficultregions	ENSG00000255328;ENSG00000251661;ENSG00000255089;IFITM3	ENSG00000255328;ENSG00000251661;ENSG00000255089;ENSG00000142089	transcript;transcript;transcript;gene_variant	ENST00000534483.1;ENST00000602429.1;ENST00000534271.1;ENSG00000142089	pseudogene;pseudogene;pseudogene;.	MODIFIER;MODIFIER;MODIFIER;MODIFIER	upstream_gene_variant;downstream_gene_variant;downstream_gene_variant;intragenic_variant	.	.	.	.	.	.	.	.	.	.	.	.	.	.	.
11	336091	Sniffles2.INS.92MA	N	<INS:55>	INS	INS	55	58.763	251.717	888	857	31	0.0349	known	0.0405	0.0405	low_frequency	0.0249	0.0417	0.0595	0.0335	0.0497	0.042	0.0261	0.0422	0.061	0.0346	0.0525	1	1	0.452	0.159	0.342	1	1	0.46	0.164	0.358	0.027	0.909	0.232	0.232	0.455	0.034	0.0419	0.626	confident	GRCh38_notinalldifficultregions	ENSG00000270972;ENSG00000270972-B4GALNT4	ENSG00000270972;ENSG00000270972-ENSG00000182272	transcript;intergenic_region	ENST00000605240.1;ENSG00000270972-ENSG00000182272	pseudogene;.	MODIFIER;MODIFIER	downstream_gene_variant;intergenic_region	.	.	.	.	.	.	.	.	.	.	.	.	.	.	.
11	349859	Sniffles2.DEL.AFMA	N	<DEL:-173>	DEL	DEL	-173	113.232	203.634	888	888	0	0	novel	0.775	0.225	common	0.764	0.708	0.842	0.765	0.79	0.775	0.764	0.708	0.842	0.765	0.79	4e-08	1	0.0818	0.514	0.0103	4e-08	1	0.0818	0.514	0.0103	0.792	0.798	0.8	0.643	0.688	0.725	0.711	0.839	difficult	GRCh38_AllTandemRepeatsandHomopolymers_slop5;GRCh38_SimpleRepeat_diTR_11to50_slop5;GRCh38_AllTandemRepeats_gt100bp_slop5;GRCh38_allTandemRepeats;GRCh38_SimpleRepeat_homopolymer_4to6_slop5;GRCh38_AllTandemRepeats_201to10000bp_slop5;GRCh38_alldifficultregions	ENSG00000270972-B4GALNT4	ENSG00000270972-ENSG00000182272	intergenic_region	ENSG00000270972-ENSG00000182272	.	MODIFIER	intergenic_region	.	.	.	.	.	.	.	.	.	.	.	.	.	.	.
11	356619	Sniffles2.INS.98MA	N	<INS:90>	INS	INS	90	194.007	169.745	888	861	27	0.0304	novel	0.0141	0.0141	low_frequency	0.0145	0.00694	0.0327	0.00305	0.0117	0.0145	0.015	0.00725	0.0331	0.00311	0.0124	1	1	1	1	1	1	1	1	1	1	0.0045	0.963	0	0	0.364	0.00244	0.00475	0.416	difficult	GRCh38_AllTandemRepeatsandHomopolymers_slop5;GRCh38_AllTandemRepeats_gt100bp_slop5;GRCh38_allTandemRepeats;GRCh38_AllTandemRepeats_201to10000bp_slop5;GRCh38_allOtherDifficultregions;GRCh38_gnomAD_InbreedingCoeff_slop1bp_merge1000bp;GRCh38_alldifficultregions	ENSG00000270972-B4GALNT4	ENSG00000270972-ENSG00000182272	intergenic_region	ENSG00000270972-ENSG00000182272	.	MODIFIER	intergenic_region	.	.	.	.	.	.	.	.	.	.	.	.	.	.	.
11	359920	Sniffles2.INS.99MA	N	<INS:186>	INS	INS	186	78.593	171.531	888	867	21	0.0236	novel	0.098	0.098	common	0.0104	0.118	0.298	0.0183	0.0848	0.0998	0.00862	0.121	0.301	0.0185	0.0874	1	1	1	1	0.612	1	1	1	1	0.615	0.0968	0.94	0.809	0.809	0.782	0.0316	0.0294	0.843	difficult	GRCh38_AllTandemRepeatsandHomopolymers_slop5;GRCh38_AllTandemRepeats_gt100bp_slop5;GRCh38_allTandemRepeats;GRCh38_SimpleRepeat_homopolymer_4to6_slop5;GRCh38_AllTandemRepeats_201to10000bp_slop5;GRCh38_lowmappabilityall;GRCh38_nonunique_l100_m2_e1;GRCh38_alllowmapandsegdupregions;GRCh38_alldifficultregions	ENSG00000270972-B4GALNT4	ENSG00000270972-ENSG00000182272	intergenic_region	ENSG00000270972-ENSG00000182272	.	MODIFIER	intergenic_region	.	.	.	.	.	.	.	.	.	.	.	.	.	.	.
11	360052	Sniffles2.DEL.B2MA	N	<DEL:-62>	DEL	DEL	-62	48.06	277.963	888	865	23	0.0259	novel	0.185	0.185	common	0.264	0.16	0.0804	0.253	0.134	0.189	0.272	0.162	0.0823	0.252	0.138	0.0956	0.055	0.603	0.68	0.742	0.136	0.0572	0.604	0.681	0.741	0.188	0.963	0.938	0.938	0.928	0.28	0.28	0.963	difficult	GRCh38_AllTandemRepeatsandHomopolymers_slop5;GRCh38_SimpleRepeat_diTR_11to50_slop5;GRCh38_AllTandemRepeats_gt100bp_slop5;GRCh38_allTandemRepeats;GRCh38_SimpleRepeat_homopolymer_4to6_slop5;GRCh38_AllTandemRepeats_201to10000bp_slop5;GRCh38_lowmappabilityall;GRCh38_nonunique_l100_m2_e1;GRCh38_alllowmapandsegdupregions;GRCh38_alldifficultregions	ENSG00000270972-B4GALNT4	ENSG00000270972-ENSG00000182272	intergenic_region	ENSG00000270972-ENSG00000182272	.	MODIFIER	intergenic_region	.	.	.	.	.	.	.	.	.	.	.	.	.	.	.
11	361078	Sniffles2.INS.9AMA	N	<INS:204>	INS	INS	204	148.895	64.62	888	886	2	0.00225	novel	0.752	0.248	common	0.751	0.722	0.854	0.649	0.775	0.751	0.749	0.722	0.854	0.649	0.775	2.27e-09	0.101	0.207	5.39e-06	0.000322	1.98e-09	0.101	0.207	5.39e-06	0.000322	0.739	0.749	0.748	0.664	0.658	0.627	0.623	0.673	difficult	GRCh38_AllTandemRepeats_51to200bp_slop5;GRCh38_AllTandemRepeatsandHomopolymers_slop5;GRCh38_AllTandemRepeats_gt100bp_slop5;GRCh38_allTandemRepeats;GRCh38_alldifficultregions	ENSG00000270972-B4GALNT4	ENSG00000270972-ENSG00000182272	intergenic_region	ENSG00000270972-ENSG00000182272	.	MODIFIER	intergenic_region	.	.	.	.	.	.	.	.	.	.	.	.	TF binding;CTCF Binding Site	.	.
11	361131	Sniffles2.INS.9BMA	N	<INS:801>	INS	INS	801	165.153	40.896	888	854	34	0.0383	novel	0.00338	0.00338	rare	0.0124	0	0	0	0	0.00351	0.0129	0	0	0	0	1	1	1	1	1	1	1	1	1	1	0.00225	0.998	0.667	0.667	0.697	5.43e-05	0.000203	0.267	difficult	GRCh38_AllTandemRepeats_51to200bp_slop5;GRCh38_AllTandemRepeatsandHomopolymers_slop5;GRCh38_AllTandemRepeats_gt100bp_slop5;GRCh38_allTandemRepeats;GRCh38_allOtherDifficultregions;GRCh38_gnomAD_InbreedingCoeff_slop1bp_merge1000bp;GRCh38_alldifficultregions	ENSG00000270972-B4GALNT4	ENSG00000270972-ENSG00000182272	intergenic_region	ENSG00000270972-ENSG00000182272	.	MODIFIER	intergenic_region	.	.	.	.	.	.	.	.	.	.	.	.	TF binding;CTCF Binding Site	.	.
11	363237	Sniffles2.DEL.B3MA	N	<DEL:-83>	DEL	DEL	-83	49.416	338.508	888	875	13	0.0146	novel	0.51	0.49	common	0.639	0.396	0.286	0.649	0.509	0.515	0.643	0.404	0.287	0.653	0.518	0.676	0.00943	1	0.39	0.543	0.888	0.015	1	0.392	0.534	0.504	0.883	0.869	0.895	0.783	0.649	0.645	0.835	difficult	GRCh38_gclt25orgt65_slop50;GRCh38_AllTandemRepeatsandHomopolymers_slop5;GRCh38_AllTandemRepeats_gt100bp_slop5;GRCh38_allTandemRepeats;GRCh38_SimpleRepeat_homopolymer_4to6_slop5;GRCh38_AllTandemRepeats_201to10000bp_slop5;GRCh38_alldifficultregions	ENSG00000270972-B4GALNT4	ENSG00000270972-ENSG00000182272	intergenic_region	ENSG00000270972-ENSG00000182272	.	MODIFIER	intergenic_region	.	.	.	.	.	.	.	.	.	.	.	.	.	.	.
11	364677	Sniffles2.INS.9DMA	N	<INS:51>	INS	INS	51	51.74	65.419	888	881	7	0.00788	novel	0.598	0.402	common	0.568	0.601	0.816	0.488	0.532	0.6	0.567	0.605	0.816	0.488	0.539	0.000371	0.602	0.606	9.19e-07	0.124	0.000359	0.486	0.606	9.75e-07	0.089	0.624	0.696	0.693	0.657	0.584	0.509	0.49	0.68	difficult	GRCh38_gclt25orgt65_slop50;GRCh38_AllTandemRepeats_51to200bp_slop5;GRCh38_AllTandemRepeatsandHomopolymers_slop5;GRCh38_AllTandemRepeats_gt100bp_slop5;GRCh38_allTandemRepeats;GRCh38_alldifficultregions	B4GALNT4;ENSG00000270972-B4GALNT4	ENSG00000182272;ENSG00000270972-ENSG00000182272	transcript;intergenic_region	ENST00000329962.11;ENSG00000270972-ENSG00000182272	protein_coding;.	MODIFIER;MODIFIER	upstream_gene_variant;intergenic_region	.	.	.	.	.	.	.	.	.	.	.	.	CTCF Binding Site	.	.
11	374928	Sniffles2.DEL.B6MA	N	<DEL:-74>	DEL	DEL	-74	83.201	235.407	888	858	30	0.0338	novel	0.0664	0.0664	common	0.0228	0.059	0.0566	0.125	0.0877	0.0688	0.0237	0.0603	0.0576	0.126	0.0949	1	1	1	0.473	0.62	1	1	1	0.473	0.632	0.031	0.861	0.191	0.191	0.381	0.0714	0.0907	0.592	difficult	GRCh38_gclt25orgt65_slop50;GRCh38_AllTandemRepeatsandHomopolymers_slop5;GRCh38_AllTandemRepeats_gt100bp_slop5;GRCh38_allTandemRepeats;GRCh38_AllTandemRepeats_201to10000bp_slop5;GRCh38_chainSelf;GRCh38_alldifficultregions	B4GALNT4	ENSG00000182272	transcript	ENST00000329962.11	protein_coding	MODIFIER	intron_variant	B4GALNT4	ENSG00000182272	transcript	ENST00000329962.11	protein_coding	MODIFIER	intron_variant	.	.	.	.	.	.	.	.
11	375232	Sniffles2.BND.C8MA	N	<BND:C8MA>	BND	OTHER	.	0	155.536	888	848	40	0.045	not_compared	0.00282	0.00282	rare	0.00415	0	0	0.00305	0.00585	0.00295	0.00437	0	0	0.00314	0.00641	0.00208	1	1	1	1	0.00219	1	1	1	1	0.00113	0.993	0	0	0.447	0.000817	0.00196	0.294	difficult	GRCh38_gclt25orgt65_slop50;GRCh38_chainSelf;GRCh38_alldifficultregions	B4GALNT4&DHRSX	ENSG00000182272&ENSG00000169084	transcript	ENST00000329962.11	protein_coding	HIGH	gene_fusion	B4GALNT4&DHRSX	ENSG00000182272&ENSG00000169084	transcript	ENST00000329962.11	protein_coding	HIGH	gene_fusion	.	.	.	.	.	.	.	.
11	381375	Sniffles2.DEL.B7MA	N	<DEL:-190>	DEL	DEL	-190	61.015	120.289	888	883	5	0.00563	novel	0.579	0.421	common	0.645	0.517	0.661	0.473	0.561	0.58	0.644	0.517	0.661	0.472	0.565	0.4	0.181	0.00176	0.00821	0.0876	0.4	0.181	0.00176	0.0123	0.0626	0.564	0.782	0.778	0.763	0.763	0.467	0.478	0.84	difficult	GRCh38_gclt25orgt65_slop50;GRCh38_AllTandemRepeatsandHomopolymers_slop5;GRCh38_AllTandemRepeats_gt100bp_slop5;GRCh38_allTandemRepeats;GRCh38_SimpleRepeat_homopolymer_4to6_slop5;GRCh38_AllTandemRepeats_201to10000bp_slop5;GRCh38_lowmappabilityall;GRCh38_nonunique_l100_m2_e1;GRCh38_alllowmapandsegdupregions;GRCh38_alldifficultregions	B4GALNT4	ENSG00000182272	transcript	ENST00000329962.11	protein_coding	MODIFIER	intron_variant	B4GALNT4	ENSG00000182272	transcript	ENST00000329962.11	protein_coding	MODIFIER	intron_variant	.	.	.	.	.	.	.	.
11	384998	Sniffles2.DEL.B8MA	N	<DEL:-111>	DEL	DEL	-111	171.046	248.844	888	875	13	0.0146	novel	0.327	0.327	common	0.284	0.219	0.542	0.146	0.442	0.328	0.278	0.22	0.542	0.148	0.449	0.205	0.142	0.536	0.205	0.757	0.253	0.144	0.536	0.205	0.64	0.347	0.777	0.75	0.75	0.728	0.152	0.155	0.809	difficult	GRCh38_gclt25orgt65_slop50;GRCh38_AllTandemRepeatsandHomopolymers_slop5;GRCh38_AllTandemRepeats_gt100bp_slop5;GRCh38_allTandemRepeats;GRCh38_SimpleRepeat_homopolymer_4to6_slop5;GRCh38_AllTandemRepeats_201to10000bp_slop5;GRCh38_lowmappabilityall;GRCh38_nonunique_l100_m2_e1;GRCh38_nonunique_l250_m0_e0;GRCh38_chainSelf;GRCh38_alllowmapandsegdupregions;GRCh38_alldifficultregions	B4GALNT4;B4GALNT4-PKP3	ENSG00000182272;ENSG00000182272-ENSG00000184363	transcript;intergenic_region	ENST00000329962.11;ENSG00000182272-ENSG00000184363	protein_coding;.	MODIFIER;MODIFIER	downstream_gene_variant;intergenic_region	.	.	.	.	.	.	.	.	.	.	.	.	.	.	.
11	388907	Sniffles2.INS.A8MA	N	<INS:219>	INS	INS	219	115.929	92.49	888	872	16	0.018	novel	0.415	0.415	common	0.311	0.465	0.405	0.485	0.462	0.423	0.319	0.468	0.41	0.485	0.485	0.293	0.0288	0.874	0.531	0.878	0.372	0.029	1	0.531	0.875	0.422	0.89	0.881	0.881	0.88	0.486	0.478	0.93	difficult	GRCh38_ancestry_Neanderthal;GRCh38_AllTandemRepeatsandHomopolymers_slop5;GRCh38_AllTandemRepeats_gt100bp_slop5;GRCh38_allTandemRepeats;GRCh38_SimpleRepeat_homopolymer_4to6_slop5;GRCh38_AllTandemRepeats_201to10000bp_slop5;GRCh38_alldifficultregions	B4GALNT4-PKP3	ENSG00000182272-ENSG00000184363	intergenic_region	ENSG00000182272-ENSG00000184363	.	MODIFIER	intergenic_region	.	.	.	.	.	.	.	.	.	.	.	.	.	.	.
11	398447	Sniffles2.DEL.FCMA	N	<DEL:-58>	DEL	DEL	-58	89.912	225.929	888	859	29	0.0327	novel	0.0681	0.0681	common	0.141	0.0625	0.0298	0.0366	0.038	0.0704	0.144	0.0634	0.0303	0.0385	0.0409	0.435	0.432	0.00548	1	0.211	0.433	0.437	0.00568	1	0.225	0.036	0.846	0.167	0.167	0.446	0.0171	0.0376	0.417	difficult	GRCh38_ancestry_Neanderthal;GRCh38_gclt25orgt65_slop50;GRCh38_AllTandemRepeatsandHomopolymers_slop5;GRCh38_AllTandemRepeats_gt100bp_slop5;GRCh38_allTandemRepeats;GRCh38_SimpleRepeat_homopolymer_4to6_slop5;GRCh38_AllTandemRepeats_201to10000bp_slop5;GRCh38_lowmappabilityall;GRCh38_nonunique_l100_m2_e1;GRCh38_chainSelf;GRCh38_alllowmapandsegdupregions;GRCh38_alldifficultregions	PKP3	ENSG00000184363	transcript	ENST00000331563.7	protein_coding	MODIFIER	intron_variant	PKP3	ENSG00000184363	transcript	ENST00000331563.7	protein_coding	MODIFIER	intron_variant	.	.	.	.	.	.	.	.
11	399405	Sniffles2.DEL.FDMA	N	<DEL:-67>	DEL	DEL	-67	91.053	315.611	888	854	34	0.0383	novel	0.00563	0.00563	low_frequency	0.00622	0	0.00893	0.00915	0.00292	0.00586	0.00636	0	0.0092	0.00955	0.00318	1	1	1	1	1	1	1	1	1	1	0.0045	0.982	0.1	0.1	0.473	0.00311	0.00513	0.458	difficult	GRCh38_gclt25orgt65_slop50;GRCh38_AllHomopolymers_gt6bp_imperfectgt10bp_slop5;GRCh38_AllTandemRepeatsandHomopolymers_slop5;GRCh38_AllTandemRepeats_gt100bp_slop5;GRCh38_allTandemRepeats;GRCh38_SimpleRepeat_homopolymer_7to11_slop5;GRCh38_SimpleRepeat_homopolymer_4to6_slop5;GRCh38_AllTandemRepeats_201to10000bp_slop5;GRCh38_chainSelf;GRCh38_alldifficultregions	PKP3	ENSG00000184363	transcript	ENST00000331563.7	protein_coding	MODIFIER	intron_variant	PKP3	ENSG00000184363	transcript	ENST00000331563.7	protein_coding	MODIFIER	intron_variant	.	.	.	.	.	.	.	.
11	399437	Sniffles2.INS.D2MA	N	<INS:81>	INS	INS	81	122.837	196.622	888	854	34	0.0383	known	0.0265	0.0265	low_frequency	0.0436	0.0278	0.0119	0.0244	0.0175	0.0275	0.0445	0.0282	0.0123	0.0256	0.0191	0.0643	1	1	1	0.0436	0.0668	1	1	1	0.0475	0.0118	0.94	0.136	0.136	0.465	0.00867	0.0126	0.542	difficult	GRCh38_gclt25orgt65_slop50;GRCh38_AllTandemRepeatsandHomopolymers_slop5;GRCh38_AllTandemRepeats_gt100bp_slop5;GRCh38_allTandemRepeats;GRCh38_SimpleRepeat_homopolymer_4to6_slop5;GRCh38_AllTandemRepeats_201to10000bp_slop5;GRCh38_chainSelf;GRCh38_alldifficultregions	PKP3	ENSG00000184363	transcript	ENST00000331563.7	protein_coding	MODIFIER	intron_variant	PKP3	ENSG00000184363	transcript	ENST00000331563.7	protein_coding	MODIFIER	intron_variant	.	.	.	.	.	.	.	.
11	400966	Sniffles2.DEL.FFMA	N	<DEL:-528>	DEL	DEL	-528	163.949	163.292	888	857	31	0.0349	novel	0.0141	0.0141	low_frequency	0.0145	0.0139	0.0119	0.00915	0.0205	0.0146	0.0151	0.0142	0.0123	0.00938	0.0217	0.0432	0.0209	1	1	1	0.0449	0.0213	1	1	1	0.00225	0.97	0	0	0.239	0.000903	0.00414	0.247	difficult	GRCh38_gclt25orgt65_slop50;GRCh38_AllTandemRepeatsandHomopolymers_slop5;GRCh38_AllTandemRepeats_gt100bp_slop5;GRCh38_allTandemRepeats;GRCh38_SimpleRepeat_homopolymer_4to6_slop5;GRCh38_AllTandemRepeats_201to10000bp_slop5;GRCh38_lowmappabilityall;GRCh38_nonunique_l100_m2_e1;GRCh38_chainSelf;GRCh38_alllowmapandsegdupregions;GRCh38_alldifficultregions	SIGIRR;PKP3	ENSG00000185187;ENSG00000184363	transcript;transcript	ENST00000531205.5;ENST00000331563.7	protein_coding;protein_coding	MODIFIER;MODIFIER	downstream_gene_variant;intron_variant	PKP3	ENSG00000184363	transcript	ENST00000331563.7	protein_coding	MODIFIER	intron_variant	.	.	.	.	.	Open chromatin	.	.
11	401052	Sniffles2.DEL.FEMA	N	<DEL:-122>	DEL	DEL	-122	97.09	252.32	888	879	9	0.0101	novel	0.22	0.22	common	0.247	0.153	0.312	0.131	0.231	0.221	0.245	0.154	0.314	0.134	0.234	1	0.327	0.37	0.485	0.129	1	0.329	0.372	0.489	0.13	0.164	0.589	0.29	0.29	0.468	0.106	0.129	0.65	difficult	GRCh38_gclt25orgt65_slop50;GRCh38_AllTandemRepeatsandHomopolymers_slop5;GRCh38_AllTandemRepeats_gt100bp_slop5;GRCh38_allTandemRepeats;GRCh38_SimpleRepeat_homopolymer_4to6_slop5;GRCh38_AllTandemRepeats_201to10000bp_slop5;GRCh38_lowmappabilityall;GRCh38_nonunique_l100_m2_e1;GRCh38_chainSelf;GRCh38_alllowmapandsegdupregions;GRCh38_alldifficultregions	SIGIRR;PKP3	ENSG00000185187;ENSG00000184363	transcript;transcript	ENST00000531205.5;ENST00000331563.7	protein_coding;protein_coding	MODIFIER;MODIFIER	downstream_gene_variant;intron_variant	PKP3	ENSG00000184363	transcript	ENST00000331563.7	protein_coding	MODIFIER	intron_variant	.	.	.	.	.	Open chromatin	.	.
11	401467	Sniffles2.INS.D4MA	N	<INS:850>	INS	INS	850	264.503	271.757	888	860	28	0.0315	novel	0.0304	0.0304	low_frequency	0.0187	0.0243	0.0327	0.0396	0.0409	0.0314	0.0192	0.0248	0.0337	0.0409	0.0429	1	1	1	0.219	1	1	1	1	0.225	1	0.0152	0.925	0.113	0.113	0.409	0.00464	0.0222	0.317	difficult	GRCh38_gclt25orgt65_slop50;GRCh38_AllTandemRepeatsandHomopolymers_slop5;GRCh38_AllTandemRepeats_gt100bp_slop5;GRCh38_allTandemRepeats;GRCh38_SimpleRepeat_homopolymer_4to6_slop5;GRCh38_AllTandemRepeats_201to10000bp_slop5;GRCh38_lowmappabilityall;GRCh38_nonunique_l100_m2_e1;GRCh38_chainSelf;GRCh38_alllowmapandsegdupregions;GRCh38_alldifficultregions	SIGIRR;PKP3	ENSG00000185187;ENSG00000184363	transcript;transcript	ENST00000531205.5;ENST00000331563.7	protein_coding;protein_coding	MODIFIER;MODIFIER	downstream_gene_variant;intron_variant	PKP3	ENSG00000184363	transcript	ENST00000331563.7	protein_coding	MODIFIER	intron_variant	.	.	.	.	.	Open chromatin	.	.
11	401597	Sniffles2.INS.D5MA	N	<INS:2207>	INS	INS	2207	400.598	224.149	888	858	30	0.0338	novel	0.00338	0.00338	rare	0.00208	0.0104	0	0.00305	0.00292	0.0035	0.00214	0.0106	0	0.00316	0.00307	1	1	1	1	1	1	1	1	1	1	0.000563	0.992	0	0	0.199	0.00141	0.00332	0.316	difficult	GRCh38_gclt25orgt65_slop50;GRCh38_AllTandemRepeatsandHomopolymers_slop5;GRCh38_AllTandemRepeats_gt100bp_slop5;GRCh38_allTandemRepeats;GRCh38_SimpleRepeat_homopolymer_4to6_slop5;GRCh38_AllTandemRepeats_201to10000bp_slop5;GRCh38_chainSelf;GRCh38_alldifficultregions	SIGIRR;PKP3	ENSG00000185187;ENSG00000184363	transcript;transcript	ENST00000531205.5;ENST00000331563.7	protein_coding;protein_coding	MODIFIER;MODIFIER	downstream_gene_variant;intron_variant	PKP3	ENSG00000184363	transcript	ENST00000331563.7	protein_coding	MODIFIER	intron_variant	.	.	.	.	.	Open chromatin	.	.
11	401829	Sniffles2.DEL.101MA	N	<DEL:-590>	DEL	DEL	-590	207.016	188.348	888	859	29	0.0327	novel	0.036	0.036	low_frequency	0.102	0.0174	0.0149	0.00305	0.0117	0.0372	0.104	0.0177	0.0154	0.00316	0.0124	1	1	1	1	1	1	1	1	1	1	0.0231	0.916	0.21	0.21	0.509	0.00149	0.00392	0.355	difficult	GRCh38_gclt25orgt65_slop50;GRCh38_AllTandemRepeatsandHomopolymers_slop5;GRCh38_AllTandemRepeats_gt100bp_slop5;GRCh38_allTandemRepeats;GRCh38_SimpleRepeat_homopolymer_4to6_slop5;GRCh38_AllTandemRepeats_201to10000bp_slop5;GRCh38_lowmappabilityall;GRCh38_nonunique_l100_m2_e1;GRCh38_nonunique_l250_m0_e0;GRCh38_chainSelf;GRCh38_alllowmapandsegdupregions;GRCh38_alldifficultregions	SIGIRR;PKP3	ENSG00000185187;ENSG00000184363	transcript;transcript	ENST00000531205.5;ENST00000331563.7	protein_coding;protein_coding	MODIFIER;MODIFIER	downstream_gene_variant;intron_variant	PKP3	ENSG00000184363	transcript	ENST00000331563.7	protein_coding	MODIFIER	intron_variant	.	.	.	.	.	Open chromatin;Open chromatin	.	.
11	402120	Sniffles2.DEL.100MA	N	<DEL:-106>	DEL	DEL	-106	107.9	402.31	888	878	10	0.0113	novel	0.327	0.327	common	0.411	0.25	0.44	0.174	0.307	0.331	0.415	0.254	0.446	0.176	0.312	0.594	0.376	0.278	0.788	0.857	0.506	0.382	0.348	0.787	0.72	0.342	0.628	0.561	0.561	0.618	0.163	0.159	0.729	difficult	GRCh38_gclt25orgt65_slop50;GRCh38_AllTandemRepeatsandHomopolymers_slop5;GRCh38_AllTandemRepeats_gt100bp_slop5;GRCh38_allTandemRepeats;GRCh38_SimpleRepeat_homopolymer_4to6_slop5;GRCh38_AllTandemRepeats_201to10000bp_slop5;GRCh38_lowmappabilityall;GRCh38_nonunique_l100_m2_e1;GRCh38_nonunique_l250_m0_e0;GRCh38_alllowmapandsegdupregions;GRCh38_alldifficultregions	SIGIRR;PKP3	ENSG00000185187;ENSG00000184363	transcript;transcript	ENST00000531205.5;ENST00000331563.7	protein_coding;protein_coding	MODIFIER;MODIFIER	downstream_gene_variant;intron_variant	PKP3	ENSG00000184363	transcript	ENST00000331563.7	protein_coding	MODIFIER	intron_variant	.	.	.	.	.	Open chromatin;Open chromatin	.	.
11	402147	Sniffles2.INS.D8MA	N	<INS:1080>	INS	INS	1080	321.845	208.042	888	859	29	0.0327	novel	0.0101	0.0101	low_frequency	0.00622	0.0104	0.00298	0.0213	0.0117	0.0105	0.00641	0.0106	0.00311	0.0219	0.0124	1	1	1	1	1	1	1	1	1	1	0.00169	0.976	0	0	0.261	0.00245	0.00696	0.358	difficult	GRCh38_gclt25orgt65_slop50;GRCh38_AllTandemRepeatsandHomopolymers_slop5;GRCh38_AllTandemRepeats_gt100bp_slop5;GRCh38_allTandemRepeats;GRCh38_SimpleRepeat_homopolymer_4to6_slop5;GRCh38_AllTandemRepeats_201to10000bp_slop5;GRCh38_lowmappabilityall;GRCh38_nonunique_l100_m2_e1;GRCh38_alllowmapandsegdupregions;GRCh38_alldifficultregions	SIGIRR;PKP3	ENSG00000185187;ENSG00000184363	transcript;transcript	ENST00000531205.5;ENST00000331563.7	protein_coding;protein_coding	MODIFIER;MODIFIER	downstream_gene_variant;intron_variant	PKP3	ENSG00000184363	transcript	ENST00000331563.7	protein_coding	MODIFIER	intron_variant	.	.	.	.	.	Open chromatin	.	.
11	402818	Sniffles2.INS.D9MA	N	<INS:80>	INS	INS	80	88.017	310.575	888	871	17	0.0191	novel	0.293	0.293	common	0.234	0.354	0.241	0.375	0.298	0.298	0.238	0.354	0.244	0.379	0.309	0.857	0.0114	0.397	0.186	0.199	0.858	0.0114	0.395	0.185	0.273	0.292	0.605	0.512	0.512	0.587	0.357	0.345	0.683	difficult	GRCh38_gclt25orgt65_slop50;GRCh38_AllTandemRepeatsandHomopolymers_slop5;GRCh38_AllTandemRepeats_gt100bp_slop5;GRCh38_allTandemRepeats;GRCh38_SimpleRepeat_homopolymer_4to6_slop5;GRCh38_AllTandemRepeats_201to10000bp_slop5;GRCh38_alldifficultregions	SIGIRR;PKP3	ENSG00000185187;ENSG00000184363	transcript;transcript	ENST00000531205.5;ENST00000331563.7	protein_coding;protein_coding	MODIFIER;MODIFIER	downstream_gene_variant;intron_variant	PKP3	ENSG00000184363	transcript	ENST00000331563.7	protein_coding	MODIFIER	intron_variant	.	.	.	.	.	Open chromatin	.	.
11	411083	Sniffles2.DEL.103MA	N	<DEL:-125>	DEL	DEL	-125	142.281	123.639	888	876	12	0.0135	novel	0.0614	0.0614	common	0.083	0.0764	0.0268	0.0762	0.038	0.0622	0.0837	0.0764	0.027	0.0772	0.0396	0.212	0.58	1	1	1	0.216	0.58	1	1	1	0.0321	0.85	0.106	0.106	0.431	0.042	0.0521	0.588	difficult	GRCh38_gclt25orgt65_slop50;GRCh38_AllHomopolymers_gt6bp_imperfectgt10bp_slop5;GRCh38_AllTandemRepeatsandHomopolymers_slop5;GRCh38_AllTandemRepeats_gt100bp_slop5;GRCh38_allTandemRepeats;GRCh38_SimpleRepeat_homopolymer_7to11_slop5;GRCh38_SimpleRepeat_homopolymer_4to6_slop5;GRCh38_AllTandemRepeats_201to10000bp_slop5;GRCh38_SimpleRepeat_imperfecthomopolgt10_slop5;GRCh38_lowmappabilityall;GRCh38_nonunique_l100_m2_e1;GRCh38_alllowmapandsegdupregions;GRCh38_alldifficultregions	SIGIRR;SIGIRR	ENSG00000185187;ENSG00000185187	transcript;gene_variant	ENST00000531205.5;ENSG00000185187	protein_coding;.	MODIFIER;MODIFIER	upstream_gene_variant;intragenic_variant	.	.	.	.	.	.	.	.	.	.	.	.	.	.	.
11	411107	Sniffles2.INS.DDMA	N	<INS:542>	INS	INS	542	123.92	219.579	888	863	25	0.0282	novel	0.00957	0.00957	low_frequency	0.00415	0.00694	0.0208	0	0.0175	0.00985	0.00427	0.00694	0.0212	0	0.0186	1	1	0.0618	1	0.0436	1	1	0.0629	1	0.0463	0.00169	0.98	0	0	0.191	0.00284	0.0046	0.507	difficult	GRCh38_gclt25orgt65_slop50;GRCh38_AllHomopolymers_gt6bp_imperfectgt10bp_slop5;GRCh38_AllTandemRepeatsandHomopolymers_slop5;GRCh38_SimpleRepeat_homopolymer_7to11_slop5;GRCh38_lowmappabilityall;GRCh38_nonunique_l100_m2_e1;GRCh38_alllowmapandsegdupregions;GRCh38_alldifficultregions	SIGIRR;SIGIRR	ENSG00000185187;ENSG00000185187	transcript;gene_variant	ENST00000531205.5;ENSG00000185187	protein_coding;.	MODIFIER;MODIFIER	upstream_gene_variant;intragenic_variant	.	.	.	.	.	.	.	.	.	.	.	.	.	.	.
11	411923	Sniffles2.DEL.105MA	N	<DEL:-80>	DEL	DEL	-80	85.297	353.625	888	881	7	0.00788	novel	0.156	0.156	common	0.168	0.177	0.0952	0.216	0.126	0.158	0.168	0.177	0.0958	0.219	0.129	1	0.00769	0.367	0.497	0.079	1	0.00769	0.367	0.645	0.0786	0.0878	0.671	0.198	0.198	0.427	0.122	0.16	0.595	difficult	GRCh38_gclt25orgt65_slop50;GRCh38_AllHomopolymers_gt6bp_imperfectgt10bp_slop5;GRCh38_AllTandemRepeatsandHomopolymers_slop5;GRCh38_SimpleRepeat_homopolymer_gt11_slop5;GRCh38_AllTandemRepeats_gt100bp_slop5;GRCh38_allTandemRepeats;GRCh38_SimpleRepeat_homopolymer_4to6_slop5;GRCh38_AllTandemRepeats_201to10000bp_slop5;GRCh38_SimpleRepeat_imperfecthomopolgt10_slop5;GRCh38_lowmappabilityall;GRCh38_nonunique_l100_m2_e1;GRCh38_alllowmapandsegdupregions;GRCh38_alldifficultregions	SIGIRR;SIGIRR	ENSG00000185187;ENSG00000185187	transcript;gene_variant	ENST00000531205.5;ENSG00000185187	protein_coding;.	MODIFIER;MODIFIER	upstream_gene_variant;intragenic_variant	.	.	.	.	.	.	.	.	.	.	.	.	.	.	.
11	412450	Sniffles2.INS.E1MA	N	<INS:515>	INS	INS	515	172.378	196.258	888	864	24	0.027	novel	0.00788	0.00788	low_frequency	0.0104	0.00694	0.0119	0.0061	0.00292	0.0081	0.0106	0.00699	0.0121	0.00637	0.00305	1	1	1	1	1	1	1	1	1	1	0.00169	0.981	0	0	0.308	0.000121	0.00158	0.145	difficult	GRCh38_AllHomopolymers_gt6bp_imperfectgt10bp_slop5;GRCh38_AllTandemRepeatsandHomopolymers_slop5;GRCh38_SimpleRepeat_homopolymer_7to11_slop5;GRCh38_alldifficultregions	SIGIRR;SIGIRR	ENSG00000185187;ENSG00000185187	transcript;gene_variant	ENST00000531205.5;ENSG00000185187	protein_coding;.	MODIFIER;MODIFIER	upstream_gene_variant;intragenic_variant	.	.	.	.	.	.	.	.	.	.	.	.	.	.	.
11	414065	Sniffles2.DEL.107MA	N	<DEL:-73>	DEL	DEL	-73	88.202	322.949	888	861	27	0.0304	novel	0.00619	0.00619	low_frequency	0.00208	0.00694	0.00298	0	0.0205	0.00639	0.00215	0.00709	0.00303	0	0.0215	1	1	1	1	1	1	1	1	1	1	0.00169	0.984	0	0	0.372	0.00201	0.00678	0.372	difficult	GRCh38_ancestry_Neanderthal;GRCh38_gclt25orgt65_slop50;GRCh38_AllTandemRepeatsandHomopolymers_slop5;GRCh38_AllTandemRepeats_gt100bp_slop5;GRCh38_allTandemRepeats;GRCh38_SimpleRepeat_homopolymer_4to6_slop5;GRCh38_AllTandemRepeats_201to10000bp_slop5;GRCh38_lowmappabilityall;GRCh38_nonunique_l100_m2_e1;GRCh38_chainSelf;GRCh38_alllowmapandsegdupregions;GRCh38_alldifficultregions	SIGIRR;ANO9;SIGIRR	ENSG00000185187;ENSG00000185101;ENSG00000185187	transcript;transcript;gene_variant	ENST00000531205.5;ENST00000332826.7;ENSG00000185187	protein_coding;protein_coding;.	MODIFIER;MODIFIER;MODIFIER	upstream_gene_variant;downstream_gene_variant;intragenic_variant	.	.	.	.	.	.	.	.	.	.	.	.	Promoter	.	.
11	414074	Sniffles2.INS.E5MA	N	<INS:79>	INS	INS	79	49.774	268.698	888	856	32	0.036	novel	0.0484	0.0484	low_frequency	0.0996	0.0382	0.0625	0.00305	0.0146	0.0496	0.103	0.0393	0.0606	0.00316	0.0155	0.0681	1	0.486	1	1	0.0782	1	0.458	1	1	0.0338	0.925	0.412	0.412	0.527	0.0113	0.0171	0.535	difficult	GRCh38_ancestry_Neanderthal;GRCh38_gclt25orgt65_slop50;GRCh38_AllTandemRepeatsandHomopolymers_slop5;GRCh38_AllTandemRepeats_gt100bp_slop5;GRCh38_allTandemRepeats;GRCh38_AllTandemRepeats_201to10000bp_slop5;GRCh38_chainSelf;GRCh38_alldifficultregions	SIGIRR;ANO9;SIGIRR	ENSG00000185187;ENSG00000185101;ENSG00000185187	transcript;transcript;gene_variant	ENST00000531205.5;ENST00000332826.7;ENSG00000185187	protein_coding;protein_coding;.	MODIFIER;MODIFIER;MODIFIER	upstream_gene_variant;downstream_gene_variant;intragenic_variant	.	.	.	.	.	.	.	.	.	.	.	.	Promoter	.	.
11	419815	Sniffles2.INS.E6MA	N	<INS:70>	INS	INS	70	52.714	210.488	888	871	17	0.0191	known	0.0501	0.0501	common	0.162	0.0243	0	0.0122	0	0.0505	0.162	0.0248	0	0.0124	0	0.00318	0.0719	1	1	1	0.00285	0.0734	1	1	1	0.0321	0.929	0.387	0.387	0.583	0.00473	0.00933	0.465	difficult	GRCh38_ancestry_Neanderthal;GRCh38_gclt25orgt65_slop50;GRCh38_SimpleRepeat_homopolymer_4to6_slop5;GRCh38_alldifficultregions	ANO9	ENSG00000185101	transcript	ENST00000332826.7	protein_coding	MODIFIER	intron_variant	ANO9	ENSG00000185101	transcript	ENST00000332826.7	protein_coding	MODIFIER	intron_variant	.	.	.	.	.	.	.	.
11	425057	Sniffles2.DEL.10AMA	N	<DEL:-174>	DEL	DEL	-174	64.527	133.253	888	886	2	0.00225	novel	0.851	0.149	common	0.776	0.715	0.988	0.844	0.942	0.852	0.779	0.715	0.988	0.844	0.942	0.462	0.412	1	0.55	0.445	0.579	0.412	1	0.55	0.445	0.876	0.883	0.892	0.671	0.753	0.791	0.786	0.925	difficult	GRCh38_gclt25orgt65_slop50;GRCh38_AllTandemRepeatsandHomopolymers_slop5;GRCh38_AllTandemRepeats_gt100bp_slop5;GRCh38_allTandemRepeats;GRCh38_SimpleRepeat_homopolymer_4to6_slop5;GRCh38_AllTandemRepeats_201to10000bp_slop5;GRCh38_lowmappabilityall;GRCh38_nonunique_l100_m2_e1;GRCh38_alllowmapandsegdupregions;GRCh38_alldifficultregions	ANO9	ENSG00000185101	transcript	ENST00000332826.7	protein_coding	MODIFIER	intron_variant	ANO9	ENSG00000185101	transcript	ENST00000332826.7	protein_coding	MODIFIER	intron_variant	.	.	.	.	.	.	.	.
11	425128	Sniffles2.INS.E8MA	N	<INS:52>	INS	INS	52	62.862	257.082	888	862	26	0.0293	novel	0.0344	0.0344	low_frequency	0.112	0.0174	0	0.0061	0	0.0354	0.115	0.0179	0	0.00625	0	0.327	1	1	1	1	0.329	1	1	1	1	0.0208	0.94	0.35	0.35	0.528	0.00182	0.00501	0.323	difficult	GRCh38_gclt25orgt65_slop50;GRCh38_AllTandemRepeatsandHomopolymers_slop5;GRCh38_AllTandemRepeats_gt100bp_slop5;GRCh38_allTandemRepeats;GRCh38_SimpleRepeat_homopolymer_4to6_slop5;GRCh38_AllTandemRepeats_201to10000bp_slop5;GRCh38_lowmappabilityall;GRCh38_nonunique_l100_m2_e1;GRCh38_alllowmapandsegdupregions;GRCh38_alldifficultregions	ANO9	ENSG00000185101	transcript	ENST00000332826.7	protein_coding	MODIFIER	intron_variant	ANO9	ENSG00000185101	transcript	ENST00000332826.7	protein_coding	MODIFIER	intron_variant	.	.	.	.	.	.	.	.
11	429118	Sniffles2.INS.E9MA	N	<INS:70>	INS	INS	70	106.937	206.771	888	859	29	0.0327	novel	0.013	0.013	low_frequency	0.0228	0	0.0327	0.00305	0	0.0134	0.0238	0	0.0337	0.00309	0	1	1	1	1	1	1	1	1	1	1	0.0118	0.966	0.304	0.304	0.57	0.0045	0.00621	0.619	difficult	GRCh38_ancestry_Neanderthal;GRCh38_AllTandemRepeatsandHomopolymers_slop5;GRCh38_AllTandemRepeats_gt100bp_slop5;GRCh38_allTandemRepeats;GRCh38_AllTandemRepeats_201to10000bp_slop5;GRCh38_lowmappabilityall;GRCh38_nonunique_l100_m2_e1;GRCh38_alllowmapandsegdupregions;GRCh38_alldifficultregions	ANO9	ENSG00000185101	transcript	ENST00000332826.7	protein_coding	MODIFIER	intron_variant	ANO9	ENSG00000185101	transcript	ENST00000332826.7	protein_coding	MODIFIER	intron_variant	.	.	.	.	.	.	.	.
11	429298	Sniffles2.DEL.10BMA	N	<DEL:-62>	DEL	DEL	-62	125.713	362.392	888	859	29	0.0327	novel	0.00451	0.00451	rare	0.0104	0.00694	0	0	0.00292	0.00466	0.0108	0.00704	0	0	0.00311	1	1	1	1	1	1	1	1	1	1	0.00394	0.994	0.625	0.625	0.474	0.00138	0.00307	0.424	difficult	GRCh38_ancestry_Neanderthal;GRCh38_AllTandemRepeatsandHomopolymers_slop5;GRCh38_AllTandemRepeats_gt100bp_slop5;GRCh38_allTandemRepeats;GRCh38_SimpleRepeat_homopolymer_4to6_slop5;GRCh38_AllTandemRepeats_201to10000bp_slop5;GRCh38_lowmappabilityall;GRCh38_nonunique_l100_m2_e1;GRCh38_alllowmapandsegdupregions;GRCh38_alldifficultregions	ANO9	ENSG00000185101	transcript	ENST00000332826.7	protein_coding	MODIFIER	intron_variant	ANO9	ENSG00000185101	transcript	ENST00000332826.7	protein_coding	MODIFIER	intron_variant	.	.	.	.	.	.	.	.
11	430803	Sniffles2.DUP.123MA	N	<DUP:844>	DUP	OTHER	844	89.007	81.11	888	866	22	0.0248	novel	0.00225	0.00225	rare	0.00415	0.00347	0	0.00305	0	0.00231	0.00431	0.00352	0	0.00307	0	1	1	1	1	1	1	1	1	1	1	0.00113	0.993	0	0	0.507	0.00021	0.0016	0.261	difficult	GRCh38_gclt25orgt65_slop50;GRCh38_AllTandemRepeatsandHomopolymers_slop5;GRCh38_AllTandemRepeats_gt100bp_slop5;GRCh38_allTandemRepeats;GRCh38_SimpleRepeat_homopolymer_4to6_slop5;GRCh38_AllTandemRepeats_201to10000bp_slop5;GRCh38_lowmappabilityall;GRCh38_nonunique_l100_m2_e1;GRCh38_allOtherDifficultregions;GRCh38_gnomAD_InbreedingCoeff_slop1bp_merge1000bp;GRCh38_chainSelf;GRCh38_alllowmapandsegdupregions;GRCh38_alldifficultregions	ANO9	ENSG00000185101	transcript	ENST00000332826.7	protein_coding	MODIFIER	intron_variant	ANO9	ENSG00000185101	transcript	ENST00000332826.7	protein_coding	MODIFIER	intron_variant	.	.	.	.	.	.	.	.
11	431442	Sniffles2.INS.ECMA	N	<INS:1849>	INS	INS	1849	260.307	227.786	888	868	20	0.0225	novel	0.00225	0.00225	rare	0.00208	0.00347	0	0.00305	0.00292	0.0023	0.00214	0.00357	0	0.00307	0.00299	1	1	1	1	1	1	1	1	1	1	0	0.995	0	0	0.0952	0.00053	0.00164	0.351	difficult	GRCh38_gclt25orgt65_slop50;GRCh38_AllTandemRepeatsandHomopolymers_slop5;GRCh38_AllTandemRepeats_gt100bp_slop5;GRCh38_allTandemRepeats;GRCh38_SimpleRepeat_homopolymer_4to6_slop5;GRCh38_AllTandemRepeats_201to10000bp_slop5;GRCh38_lowmappabilityall;GRCh38_nonunique_l100_m2_e1;GRCh38_chainSelf;GRCh38_alllowmapandsegdupregions;GRCh38_alldifficultregions	ANO9	ENSG00000185101	transcript	ENST00000332826.7	protein_coding	MODIFIER	intron_variant	ANO9	ENSG00000185101	transcript	ENST00000332826.7	protein_coding	MODIFIER	intron_variant	.	.	.	.	.	.	.	.
11	436752	Sniffles2.DEL.10EMA	N	<DEL:-98>	DEL	DEL	-98	47.876	185.459	888	884	4	0.00451	novel	0.574	0.426	common	0.587	0.382	0.774	0.466	0.626	0.577	0.587	0.385	0.774	0.475	0.626	0.231	0.0792	0.512	0.876	0.87	0.231	0.111	0.512	0.753	0.87	0.587	0.736	0.729	0.69	0.773	0.411	0.409	0.888	difficult	GRCh38_gclt25orgt65_slop50;GRCh38_AllTandemRepeatsandHomopolymers_slop5;GRCh38_AllTandemRepeats_gt100bp_slop5;GRCh38_allTandemRepeats;GRCh38_SimpleRepeat_homopolymer_4to6_slop5;GRCh38_AllTandemRepeats_201to10000bp_slop5;GRCh38_alldifficultregions	RN7SL838P;ANO9	ENSG00000243562;ENSG00000185101	transcript;transcript	ENST00000481676.3;ENST00000332826.7	misc_RNA;protein_coding	MODIFIER;MODIFIER	downstream_gene_variant;intron_variant	ANO9	ENSG00000185101	transcript	ENST00000332826.7	protein_coding	MODIFIER	intron_variant	.	.	.	.	.	.	.	.
11	439537	Sniffles2.INS.F0MA	N	<INS:71>	INS	INS	71	14.799	70.33	888	877	11	0.0124	novel	0.416	0.416	common	0.452	0.246	0.649	0.213	0.471	0.42	0.458	0.248	0.649	0.22	0.474	0.0908	0.176	0.0172	0.816	0.0317	0.116	0.177	0.0172	0.821	0.0327	0.424	0.851	0.831	0.831	0.831	0.203	0.203	0.944	difficult	GRCh38_ancestry_Neanderthal;GRCh38_AllTandemRepeats_51to200bp_slop5;GRCh38_AllTandemRepeatsandHomopolymers_slop5;GRCh38_AllTandemRepeats_gt100bp_slop5;GRCh38_allTandemRepeats;GRCh38_SimpleRepeat_homopolymer_4to6_slop5;GRCh38_alldifficultregions	RN7SL838P;ANO9	ENSG00000243562;ENSG00000185101	transcript;transcript	ENST00000481676.3;ENST00000332826.7	misc_RNA;protein_coding	MODIFIER;MODIFIER	downstream_gene_variant;intron_variant	ANO9	ENSG00000185101	transcript	ENST00000332826.7	protein_coding	MODIFIER	intron_variant	.	.	.	.	.	.	.	.
11	442384	Sniffles2.DEL.110MA	N	<DEL:-63>	DEL	DEL	-63	54.599	246.104	888	869	19	0.0214	novel	0.247	0.247	common	0.338	0.135	0.208	0.277	0.222	0.251	0.345	0.138	0.21	0.283	0.225	0.0628	9.93e-05	0.0338	0.117	0.0471	0.112	0.000119	0.0326	0.119	0.0458	0.231	0.89	0.78	0.78	0.8	0.18	0.189	0.922	difficult	GRCh38_gclt25orgt65_slop50;GRCh38_AllHomopolymers_gt6bp_imperfectgt10bp_slop5;GRCh38_AllTandemRepeats_51to200bp_slop5;GRCh38_AllTandemRepeatsandHomopolymers_slop5;GRCh38_AllTandemRepeats_gt100bp_slop5;GRCh38_allTandemRepeats;GRCh38_SimpleRepeat_homopolymer_4to6_slop5;GRCh38_SimpleRepeat_imperfecthomopolgt10_slop5;GRCh38_allOtherDifficultregions;GRCh38_gnomAD_InbreedingCoeff_slop1bp_merge1000bp;GRCh38_alldifficultregions	ANO9;RN7SL838P;ANO9-PTDSS2	ENSG00000185101;ENSG00000243562;ENSG00000185101-ENSG00000174915	transcript;transcript;intergenic_region	ENST00000332826.7;ENST00000481676.3;ENSG00000185101-ENSG00000174915	protein_coding;misc_RNA;.	MODIFIER;MODIFIER;MODIFIER	upstream_gene_variant;upstream_gene_variant;intergenic_region	.	.	.	.	.	.	.	.	.	.	.	.	Promoter	.	.
11	463193	Sniffles2.INS.F4MA	N	<INS:53>	INS	INS	53	69.19	469.686	888	857	31	0.0349	novel	0.00113	0.00113	rare	0	0.00347	0.00298	0	0	0.00117	0	0.00365	0.00305	0	0	1	1	1	1	1	1	1	1	1	1	0.000563	0.997	0	0	0.632	2.05e-06	7.87e-05	0.0669	difficult	GRCh38_AllHomopolymers_gt6bp_imperfectgt10bp_slop5;GRCh38_AllTandemRepeatsandHomopolymers_slop5;GRCh38_SimpleRepeat_homopolymer_4to6_slop5;GRCh38_SimpleRepeat_imperfecthomopolgt20_slop5;GRCh38_SimpleRepeat_imperfecthomopolgt10_slop5;GRCh38_chainSelf;GRCh38_alldifficultregions	PTDSS2;ENSG00000255237	ENSG00000174915;ENSG00000255237	transcript;transcript	ENST00000308020.6;ENST00000525893.1	protein_coding;pseudogene	MODIFIER;MODIFIER	intron_variant;intron_variant	PTDSS2	ENSG00000174915	transcript	ENST00000308020.6	protein_coding	MODIFIER	intron_variant	.	.	.	.	.	.	.	.
11	469296	Sniffles2.DEL.117MA	N	<DEL:-108>	DEL	DEL	-108	74.568	170.358	888	881	7	0.00788	novel	0.382	0.382	common	0.537	0.399	0.244	0.366	0.301	0.384	0.538	0.405	0.247	0.366	0.303	0.699	0.73	0.405	0.614	0.0102	0.796	0.862	0.41	0.614	0.0103	0.376	0.83	0.784	0.784	0.833	0.356	0.363	0.938	difficult	GRCh38_AllTandemRepeatsandHomopolymers_slop5;GRCh38_AllTandemRepeats_gt100bp_slop5;GRCh38_allTandemRepeats;GRCh38_SimpleRepeat_homopolymer_4to6_slop5;GRCh38_AllTandemRepeats_201to10000bp_slop5;GRCh38_lowmappabilityall;GRCh38_nonunique_l100_m2_e1;GRCh38_chainSelf;GRCh38_alllowmapandsegdupregions;GRCh38_alldifficultregions	PTDSS2	ENSG00000174915	transcript	ENST00000308020.6	protein_coding	MODIFIER	intron_variant	PTDSS2	ENSG00000174915	transcript	ENST00000308020.6	protein_coding	MODIFIER	intron_variant	.	.	.	.	.	.	.	.
11	471787	Sniffles2.DEL.118MA	N	<DEL:-53>	DEL	DEL	-53	58.413	297.206	888	860	28	0.0315	novel	0.00169	0.00169	rare	0.00208	0.00347	0.00298	0	0	0.00174	0.00215	0.00357	0.00305	0	0	1	1	1	1	1	1	1	1	1	1	0.000563	0.995	0	0	0.288	0.00331	0.00319	0.89	difficult	GRCh38_gclt25orgt65_slop50;GRCh38_AllTandemRepeatsandHomopolymers_slop5;GRCh38_AllTandemRepeats_gt100bp_slop5;GRCh38_allTandemRepeats;GRCh38_SimpleRepeat_homopolymer_4to6_slop5;GRCh38_AllTandemRepeats_201to10000bp_slop5;GRCh38_alldifficultregions	PTDSS2	ENSG00000174915	transcript	ENST00000308020.6	protein_coding	MODIFIER	intron_variant	PTDSS2	ENSG00000174915	transcript	ENST00000308020.6	protein_coding	MODIFIER	intron_variant	.	.	.	.	.	.	.	.
11	475248	Sniffles2.INS.F6MA	N	<INS:343>	INS	INS	343	298.713	154.315	888	874	14	0.0158	known	0.269	0.269	common	0.378	0.326	0.116	0.271	0.214	0.272	0.384	0.326	0.119	0.276	0.216	5.56e-07	0.257	0.244	0.0506	0.823	2.4e-07	0.257	0.249	0.0482	0.822	0.278	0.787	0.659	0.659	0.804	0.28	0.266	0.918	difficult	GRCh38_AllTandemRepeatsandHomopolymers_slop5;GRCh38_AllTandemRepeats_gt100bp_slop5;GRCh38_allTandemRepeats;GRCh38_AllTandemRepeats_201to10000bp_slop5;GRCh38_chainSelf;GRCh38_alldifficultregions	PTDSS2	ENSG00000174915	transcript	ENST00000308020.6	protein_coding	MODIFIER	intron_variant	PTDSS2	ENSG00000174915	transcript	ENST00000308020.6	protein_coding	MODIFIER	intron_variant	.	.	.	.	.	.	.	.
11	480171	Sniffles2.DEL.11CMA	N	<DEL:-55>	DEL	DEL	-55	63.632	332.337	888	869	19	0.0214	novel	0.0293	0.0293	low_frequency	0.0664	0.0174	0.00893	0.0183	0.0175	0.0299	0.0678	0.0176	0.00915	0.0191	0.0176	1	1	1	1	1	1	1	1	1	1	0.018	0.953	0.373	0.373	0.59	0.00612	0.0106	0.512	difficult	GRCh38_AllTandemRepeatsandHomopolymers_slop5;GRCh38_AllTandemRepeats_gt100bp_slop5;GRCh38_allTandemRepeats;GRCh38_AllTandemRepeats_201to10000bp_slop5;GRCh38_lowmappabilityall;GRCh38_nonunique_l100_m2_e1;GRCh38_alllowmapandsegdupregions;GRCh38_alldifficultregions	PTDSS2	ENSG00000174915	transcript	ENST00000308020.6	protein_coding	MODIFIER	intron_variant	PTDSS2	ENSG00000174915	transcript	ENST00000308020.6	protein_coding	MODIFIER	intron_variant	.	.	.	.	.	.	.	.
11	480376	Sniffles2.INS.F7MA	N	<INS:58>	INS	INS	58	34.067	346.162	888	864	24	0.027	novel	0.0388	0.0388	low_frequency	0.114	0.0139	0.0268	0	0.00292	0.0399	0.117	0.0142	0.0274	0	0.00299	1	1	1	1	1	1	1	1	1	1	0.0259	0.936	0.364	0.364	0.632	0.00214	0.00368	0.48	difficult	GRCh38_AllTandemRepeatsandHomopolymers_slop5;GRCh38_AllTandemRepeats_gt100bp_slop5;GRCh38_allTandemRepeats;GRCh38_AllTandemRepeats_201to10000bp_slop5;GRCh38_lowmappabilityall;GRCh38_nonunique_l100_m2_e1;GRCh38_alllowmapandsegdupregions;GRCh38_alldifficultregions	PTDSS2	ENSG00000174915	transcript	ENST00000308020.6	protein_coding	MODIFIER	intron_variant	PTDSS2	ENSG00000174915	transcript	ENST00000308020.6	protein_coding	MODIFIER	intron_variant	.	.	.	.	.	.	.	.
11	483095	Sniffles2.DEL.11DMA	N	<DEL:-165>	DEL	DEL	-165	73.128	183.132	888	872	16	0.018	novel	0.327	0.327	common	0.444	0.372	0.184	0.342	0.248	0.333	0.452	0.377	0.188	0.35	0.253	0.434	0.476	0.0372	0.731	0.156	0.295	0.591	0.0398	0.864	0.218	0.322	0.881	0.823	0.823	0.844	0.301	0.304	0.961	difficult	GRCh38_AllTandemRepeatsandHomopolymers_slop5;GRCh38_AllTandemRepeats_gt100bp_slop5;GRCh38_allTandemRepeats;GRCh38_SimpleRepeat_homopolymer_4to6_slop5;GRCh38_AllTandemRepeats_201to10000bp_slop5;GRCh38_lowmappabilityall;GRCh38_nonunique_l100_m2_e1;GRCh38_nonunique_l250_m0_e0;GRCh38_alllowmapandsegdupregions;GRCh38_alldifficultregions	PTDSS2	ENSG00000174915	transcript	ENST00000308020.6	protein_coding	MODIFIER	intron_variant	PTDSS2	ENSG00000174915	transcript	ENST00000308020.6	protein_coding	MODIFIER	intron_variant	.	.	.	.	.	.	.	.
11	488000	Sniffles2.DEL.11FMA	N	<DEL:-68>	DEL	DEL	-68	52.379	186.094	888	876	12	0.0135	novel	0.246	0.246	common	0.357	0.149	0.173	0.256	0.231	0.248	0.361	0.149	0.176	0.259	0.234	0.0488	0.0187	8.22e-05	0.84	0.0163	0.0506	0.0187	0.000101	0.839	0.0171	0.239	0.939	0.884	0.884	0.935	0.201	0.203	0.98	difficult	GRCh38_gclt25orgt65_slop50;GRCh38_AllTandemRepeatsandHomopolymers_slop5;GRCh38_AllTandemRepeats_gt100bp_slop5;GRCh38_allTandemRepeats;GRCh38_SimpleRepeat_homopolymer_4to6_slop5;GRCh38_AllTandemRepeats_201to10000bp_slop5;GRCh38_alldifficultregions	PTDSS2	ENSG00000174915	transcript	ENST00000308020.6	protein_coding	MODIFIER	intron_variant	PTDSS2	ENSG00000174915	transcript	ENST00000308020.6	protein_coding	MODIFIER	intron_variant	.	.	.	.	.	Open chromatin	.	.
11	488142	Sniffles2.INS.FAMA	N	<INS:70>	INS	INS	70	70.602	375.268	888	871	17	0.0191	novel	0.00169	0.00169	rare	0	0	0	0.0061	0.00292	0.00172	0	0	0	0.00629	0.00298	1	1	1	0.00306	1	1	1	1	0.00316	1	0.00113	0.995	0	0	0.437	0.00282	0.00237	0.707	difficult	GRCh38_gclt25orgt65_slop50;GRCh38_AllTandemRepeatsandHomopolymers_slop5;GRCh38_AllTandemRepeats_gt100bp_slop5;GRCh38_allTandemRepeats;GRCh38_AllTandemRepeats_201to10000bp_slop5;GRCh38_alldifficultregions	PTDSS2	ENSG00000174915	transcript	ENST00000308020.6	protein_coding	MODIFIER	intron_variant	PTDSS2	ENSG00000174915	transcript	ENST00000308020.6	protein_coding	MODIFIER	intron_variant	.	.	.	.	.	Open chromatin	.	.
11	491702	Sniffles2.DEL.120MA	N	<DEL:-221>	DEL	DEL	-221	81.944	140.074	888	878	10	0.0113	known	0.305	0.305	common	0.367	0.351	0.202	0.329	0.254	0.308	0.374	0.351	0.206	0.332	0.256	0.679	0.587	0.0552	0.0213	0.424	0.89	0.587	0.0591	0.0207	0.426	0.297	0.909	0.851	0.851	0.89	0.31	0.309	0.965	difficult	GRCh38_AllTandemRepeatsandHomopolymers_slop5;GRCh38_AllTandemRepeats_gt100bp_slop5;GRCh38_allTandemRepeats;GRCh38_SimpleRepeat_homopolymer_4to6_slop5;GRCh38_AllTandemRepeats_201to10000bp_slop5;GRCh38_lowmappabilityall;GRCh38_nonunique_l100_m2_e1;GRCh38_alllowmapandsegdupregions;GRCh38_alldifficultregions	PTDSS2;RNH1;PTDSS2-RNH1	ENSG00000174915;ENSG00000023191;ENSG00000174915-ENSG00000023191	transcript;transcript;intergenic_region	ENST00000308020.6;ENST00000354420.7;ENSG00000174915-ENSG00000023191	protein_coding;protein_coding;.	MODIFIER;MODIFIER;MODIFIER	downstream_gene_variant;downstream_gene_variant;intergenic_region	.	.	.	.	.	.	.	.	.	.	.	.	.	.	.
11	491834	Sniffles2.INS.FBMA	N	<INS:55>	INS	INS	55	44.878	286.837	888	871	17	0.0191	novel	0.0169	0.0169	low_frequency	0.0477	0.0208	0	0.00305	0	0.0172	0.0487	0.0211	0	0.00312	0	0.424	0.0517	1	1	1	0.43	0.0524	1	1	1	0.0113	0.979	0.5	0.5	0.669	0.00337	0.00415	0.738	difficult	GRCh38_AllTandemRepeatsandHomopolymers_slop5;GRCh38_AllTandemRepeats_gt100bp_slop5;GRCh38_allTandemRepeats;GRCh38_SimpleRepeat_homopolymer_4to6_slop5;GRCh38_AllTandemRepeats_201to10000bp_slop5;GRCh38_lowmappabilityall;GRCh38_nonunique_l100_m2_e1;GRCh38_alllowmapandsegdupregions;GRCh38_alldifficultregions	PTDSS2;RNH1;PTDSS2-RNH1	ENSG00000174915;ENSG00000023191;ENSG00000174915-ENSG00000023191	transcript;transcript;intergenic_region	ENST00000308020.6;ENST00000354420.7;ENSG00000174915-ENSG00000023191	protein_coding;protein_coding;.	MODIFIER;MODIFIER;MODIFIER	downstream_gene_variant;downstream_gene_variant;intergenic_region	.	.	.	.	.	.	.	.	.	.	.	.	.	.	.
11	497286	Sniffles2.INS.138MA	N	<INS:69>	INS	INS	69	32.768	241.06	888	871	17	0.0191	novel	0.094	0.094	common	0.104	0.243	0.00298	0.0976	0.0409	0.0953	0.104	0.243	0.00301	0.101	0.0419	0.298	0.651	1	0.651	1	0.29	0.651	1	0.66	1	0.0884	0.943	0.773	0.773	0.846	0.127	0.131	0.953	difficult	GRCh38_AllTandemRepeatsandHomopolymers_slop5;GRCh38_AllTandemRepeats_gt100bp_slop5;GRCh38_allTandemRepeats;GRCh38_AllTandemRepeats_201to10000bp_slop5;GRCh38_chainSelf;GRCh38_alldifficultregions	RNH1	ENSG00000023191	transcript	ENST00000354420.7	protein_coding	MODIFIER	intron_variant	RNH1	ENSG00000023191	transcript	ENST00000354420.7	protein_coding	MODIFIER	intron_variant	.	.	.	.	.	.	.	.
11	499704	Sniffles2.INS.139MA	N	<INS:51>	INS	INS	51	81.774	336.78	888	867	21	0.0236	known	0.00225	0.00225	rare	0	0.00694	0.00298	0.00305	0	0.00231	0	0.00704	0.00305	0.00316	0	1	1	1	1	1	1	1	1	1	1	0	0.995	0	0	0.194	0.00117	0.00167	0.699	difficult	GRCh38_AllTandemRepeats_51to200bp_slop5;GRCh38_AllTandemRepeatsandHomopolymers_slop5;GRCh38_allTandemRepeats;GRCh38_alldifficultregions	RNH1	ENSG00000023191	transcript	ENST00000354420.7	protein_coding	MODIFIER	intron_variant	RNH1	ENSG00000023191	transcript	ENST00000354420.7	protein_coding	MODIFIER	intron_variant	.	.	.	.	.	Enhancer	.	.
11	519363	Sniffles2.DEL.15BMA	N	<DEL:-65>	DEL	DEL	-65	126.998	266.716	888	876	12	0.0135	novel	0.0771	0.0771	common	0.133	0.066	0.0923	0.0244	0.0439	0.0782	0.134	0.0664	0.0945	0.0247	0.0446	0.778	1	0.365	1	1	0.778	1	0.365	1	1	0.045	0.851	0.284	0.284	0.538	0.0376	0.0469	0.735	difficult	GRCh38_AllTandemRepeatsandHomopolymers_slop5;GRCh38_AllTandemRepeats_gt100bp_slop5;GRCh38_allTandemRepeats;GRCh38_AllTandemRepeats_201to10000bp_slop5;GRCh38_lowmappabilityall;GRCh38_nonunique_l100_m2_e1;GRCh38_nonunique_l250_m0_e0;GRCh38_alllowmapandsegdupregions;GRCh38_alldifficultregions	ENSG00000288033;ENSG00000288033-ENSG00000254739	ENSG00000288033;ENSG00000288033-ENSG00000254739	transcript;intergenic_region	ENST00000670787.1;ENSG00000288033-ENSG00000254739	pseudogene;.	MODIFIER;MODIFIER	downstream_gene_variant;intergenic_region	.	.	.	.	.	.	.	.	.	.	.	.	.	.	.
11	519966	Sniffles2.INS.13DMA	N	<INS:4164>	INS	INS	4164	108.296	332.811	888	872	16	0.018	novel	0.00113	0.00113	rare	0.00415	0	0	0	0	0.00115	0.00424	0	0	0	0	1	1	1	1	1	1	1	1	1	1	0.00282	0.992	0	0	0.655	0.00033	0.000401	0.44	difficult	GRCh38_AllTandemRepeatsandHomopolymers_slop5;GRCh38_AllTandemRepeats_gt100bp_slop5;GRCh38_allTandemRepeats;GRCh38_AllTandemRepeats_201to10000bp_slop5;GRCh38_lowmappabilityall;GRCh38_nonunique_l100_m2_e1;GRCh38_nonunique_l250_m0_e0;GRCh38_alllowmapandsegdupregions;GRCh38_alldifficultregions	ENSG00000288033;ENSG00000288033-ENSG00000254739	ENSG00000288033;ENSG00000288033-ENSG00000254739	transcript;intergenic_region	ENST00000670787.1;ENSG00000288033-ENSG00000254739	pseudogene;.	MODIFIER;MODIFIER	downstream_gene_variant;intergenic_region	.	.	.	.	.	.	.	.	.	.	.	.	.	.	.
11	530702	Sniffles2.DEL.15EMA	N	<DEL:-58>	DEL	DEL	-58	66.656	243.167	888	881	7	0.00788	novel	0.0186	0.0186	low_frequency	0.0311	0.00694	0.0387	0	0.00877	0.0187	0.0314	0.00694	0.0389	0	0.00893	1	1	1	1	1	1	1	1	1	1	0.0107	0.95	0.121	0.121	0.479	0.00149	0.00317	0.39	difficult	GRCh38_gclt25orgt65_slop50;GRCh38_AllTandemRepeatsandHomopolymers_slop5;GRCh38_AllTandemRepeats_gt100bp_slop5;GRCh38_allTandemRepeats;GRCh38_SimpleRepeat_homopolymer_4to6_slop5;GRCh38_AllTandemRepeats_201to10000bp_slop5;GRCh38_lowmappabilityall;GRCh38_nonunique_l100_m2_e1;GRCh38_chainSelf;GRCh38_alllowmapandsegdupregions;GRCh38_alldifficultregions	HRAS;ENSG00000254739;ENSG00000254739-HRAS	ENSG00000174775;ENSG00000254739;ENSG00000254739-ENSG00000174775	transcript;transcript;intergenic_region	ENST00000311189.8;ENST00000526431.1;ENSG00000254739-ENSG00000174775	protein_coding;pseudogene;.	MODIFIER;MODIFIER;MODIFIER	downstream_gene_variant;downstream_gene_variant;intergenic_region	.	.	.	.	.	.	.	.	.	.	.	.	.	.	.
11	541967	Sniffles2.DEL.161MA	N	<DEL:-79>	DEL	DEL	-79	65.053	247.369	888	879	9	0.0101	novel	0.17	0.17	common	0.114	0.149	0.119	0.186	0.298	0.171	0.115	0.15	0.12	0.189	0.302	0.209	0.522	0.0619	1	0.00173	0.213	0.525	0.0633	0.802	0.00192	0.158	0.899	0.756	0.756	0.852	0.197	0.2	0.892	difficult	GRCh38_gclt25orgt65_slop50;GRCh38_AllTandemRepeatsandHomopolymers_slop5;GRCh38_AllTandemRepeats_gt100bp_slop5;GRCh38_allTandemRepeats;GRCh38_SimpleRepeat_homopolymer_4to6_slop5;GRCh38_AllTandemRepeats_201to10000bp_slop5;GRCh38_lowmappabilityall;GRCh38_nonunique_l100_m2_e1;GRCh38_alllowmapandsegdupregions;GRCh38_alldifficultregions	LRRC56	ENSG00000161328	transcript	ENST00000270115.8	protein_coding	MODIFIER	intron_variant	LRRC56	ENSG00000161328	transcript	ENST00000270115.8	protein_coding	MODIFIER	intron_variant	.	.	.	.	.	.	.	.
11	552445	Sniffles2.INS.149MA	N	<INS:81>	INS	INS	81	92.176	328.966	888	871	17	0.0191	novel	0.00732	0.00732	low_frequency	0.00208	0.0208	0.00298	0.0152	0	0.00746	0.00212	0.021	0.00303	0.0155	0	1	1	1	1	1	1	1	1	1	1	0.00732	0.998	0.923	0.923	0.97	0.00837	0.00836	0.996	difficult	GRCh38_gclt25orgt65_slop50;GRCh38_AllTandemRepeatsandHomopolymers_slop5;GRCh38_AllTandemRepeats_gt100bp_slop5;GRCh38_allTandemRepeats;GRCh38_SimpleRepeat_homopolymer_4to6_slop5;GRCh38_AllTandemRepeats_201to10000bp_slop5;GRCh38_alldifficultregions	LMNTD2;LRRC56	ENSG00000185522;ENSG00000161328	transcript;transcript	ENST00000329451.8;ENST00000270115.8	protein_coding;protein_coding	MODIFIER;MODIFIER	downstream_gene_variant;intron_variant	LRRC56	ENSG00000161328	transcript	ENST00000270115.8	protein_coding	MODIFIER	intron_variant	.	.	.	.	.	Enhancer	.	.
11	576791	Sniffles2.DEL.166MA	N	<DEL:-56>	DEL	DEL	-56	46.057	122.435	888	882	6	0.00676	novel	0.53	0.47	common	0.456	0.622	0.384	0.634	0.602	0.532	0.458	0.622	0.383	0.635	0.606	0.0096	0.0223	0.871	1.83e-06	0.263	0.00943	0.0223	1	3.3e-06	0.201	0.534	0.494	0.483	0.498	0.577	0.669	0.649	0.626	difficult	GRCh38_gclt25orgt65_slop50;GRCh38_AllTandemRepeatsandHomopolymers_slop5;GRCh38_AllTandemRepeats_gt100bp_slop5;GRCh38_allTandemRepeats;GRCh38_SimpleRepeat_homopolymer_4to6_slop5;GRCh38_AllTandemRepeats_201to10000bp_slop5;GRCh38_lowmappabilityall;GRCh38_nonunique_l100_m2_e1;GRCh38_alllowmapandsegdupregions;GRCh38_alldifficultregions	PHRF1	ENSG00000070047	transcript	ENST00000264555.10	protein_coding	MODIFIER	intron_variant	PHRF1	ENSG00000070047	transcript	ENST00000264555.10	protein_coding	MODIFIER	intron_variant	.	.	.	.	.	Promoter	.	.
11	585210	Sniffles2.DUP.169MA	N	<DUP:466>	DUP	OTHER	466	37.106	37.649	888	868	20	0.0225	novel	0.00619	0.00619	low_frequency	0.00415	0.00347	0.00298	0.00915	0.0117	0.00634	0.00427	0.0036	0.00305	0.00926	0.0118	1	1	1	1	1	1	1	1	1	1	0	0.988	0	0	0.219	0.000914	0.00871	0.41	difficult	GRCh38_AllHomopolymers_gt6bp_imperfectgt10bp_slop5;GRCh38_AllTandemRepeatsandHomopolymers_slop5;GRCh38_SimpleRepeat_homopolymer_gt11_slop5;GRCh38_AllTandemRepeats_gt100bp_slop5;GRCh38_allTandemRepeats;GRCh38_AllTandemRepeats_201to10000bp_slop5;GRCh38_SimpleRepeat_imperfecthomopolgt10_slop5;GRCh38_lowmappabilityall;GRCh38_nonunique_l100_m2_e1;GRCh38_nonunique_l250_m0_e0;GRCh38_allOtherDifficultregions;GRCh38_gnomAD_InbreedingCoeff_slop1bp_merge1000bp;GRCh38_alllowmapandsegdupregions;GRCh38_alldifficultregions	PHRF1	ENSG00000070047	gene_variant	ENSG00000070047	.	MODIFIER	intragenic_variant	.	.	.	.	.	.	.	.	.	.	.	.	CTCF Binding Site	.	.
11	585544	Sniffles2.INS.156MA	N	<INS:7058>	INS	INS	7058	342.142	53.818	888	853	35	0.0394	novel	0.00113	0.00113	rare	0	0	0	0.00305	0.00292	0.00117	0	0	0	0.00311	0.00312	1	1	1	1	1	1	1	1	1	1	0	0.998	0	0	0.0242	0.000174	0.000559	0.303	difficult	GRCh38_AllTandemRepeatsandHomopolymers_slop5;GRCh38_AllTandemRepeats_gt100bp_slop5;GRCh38_allTandemRepeats;GRCh38_AllTandemRepeats_201to10000bp_slop5;GRCh38_lowmappabilityall;GRCh38_nonunique_l100_m2_e1;GRCh38_alllowmapandsegdupregions;GRCh38_alldifficultregions	PHRF1	ENSG00000070047	transcript	ENST00000264555.10	protein_coding	MODIFIER	intron_variant	PHRF1	ENSG00000070047	transcript	ENST00000264555.10	protein_coding	MODIFIER	intron_variant	.	.	.	.	.	CTCF Binding Site	.	.
11	609836	Sniffles2.INS.173MA	N	<INS:78>	INS	INS	78	83.989	266.252	888	868	20	0.0225	novel	0.0152	0.0152	low_frequency	0.0394	0.00347	0.0179	0.00305	0	0.0156	0.0408	0.00355	0.0181	0.00309	0	1	1	1	1	1	1	1	1	1	1	0.0124	0.983	0.63	0.63	0.738	0.000581	0.00136	0.399	difficult	GRCh38_gclt25orgt65_slop50;GRCh38_AllTandemRepeats_51to200bp_slop5;GRCh38_AllTandemRepeatsandHomopolymers_slop5;GRCh38_AllTandemRepeats_gt100bp_slop5;GRCh38_allTandemRepeats;GRCh38_SimpleRepeat_homopolymer_4to6_slop5;GRCh38_alldifficultregions	IRF7;PHRF1	ENSG00000185507;ENSG00000070047	transcript;transcript	ENST00000330243.9;ENST00000264555.10	protein_coding;protein_coding	MODIFIER;MODIFIER	downstream_gene_variant;intron_variant	PHRF1	ENSG00000070047	transcript	ENST00000264555.10	protein_coding	MODIFIER	intron_variant	.	.	.	.	.	.	.	.
11	618894	Sniffles2.INS.175MA	N	<INS:66>	INS	INS	66	60.634	400.271	888	864	24	0.027	novel	0.00113	0.00113	rare	0	0	0	0.00305	0.00292	0.00116	0	0	0	0.00312	0.00305	1	1	1	1	1	1	1	1	1	1	0	0.998	0	0	0.305	5.12e-06	5.25e-05	0.116	difficult	GRCh38_refseq_cds;GRCh38_gclt25orgt65_slop50;GRCh38_AllTandemRepeatsandHomopolymers_slop5;GRCh38_AllTandemRepeats_gt100bp_slop5;GRCh38_allTandemRepeats;GRCh38_AllTandemRepeats_201to10000bp_slop5;GRCh38_alldifficultregions	CDHR5;CDHR5;IRF7	ENSG00000099834;ENSG00000099834;ENSG00000185507	transcript;transcript;transcript	ENST00000397542.7;ENST00000397542.7;ENST00000330243.9	protein_coding;protein_coding;protein_coding	HIGH;MODERATE;MODIFIER	frameshift_variant&synonymous_variant;conservative_inframe_insertion;upstream_gene_variant	CDHR5;CDHR5	ENSG00000099834;ENSG00000099834	transcript;transcript	ENST00000397542.7;ENST00000397542.7	protein_coding;protein_coding	HIGH;MODERATE	frameshift_variant&synonymous_variant;conservative_inframe_insertion	.	.	.	.	.	.	.	.
11	631465	Sniffles2.DEL.191MA	N	<DEL:-843>	DEL	DEL	-843	103.863	20.004	888	868	20	0.0225	known	0.0535	0.0535	common	0.135	0.0347	0	0.0457	0.0146	0.0547	0.138	0.0355	0	0.0472	0.0152	0.402	1	1	1	1	0.409	1	1	1	1	0.0495	0.97	0.775	0.775	0.791	0.0436	0.043	0.906	confident	GRCh38_AllHomopolymers_gt6bp_imperfectgt10bp_slop5;GRCh38_AllTandemRepeatsandHomopolymers_slop5;GRCh38_SimpleRepeat_homopolymer_gt11_slop5;GRCh38_AllTandemRepeats_gt100bp_slop5;GRCh38_allTandemRepeats;GRCh38_SimpleRepeat_homopolymer_7to11_slop5;GRCh38_SimpleRepeat_homopolymer_4to6_slop5;GRCh38_AllTandemRepeats_201to10000bp_slop5;GRCh38_SimpleRepeat_imperfecthomopolgt10_slop5;GRCh38_lowmappabilityall;GRCh38_nonunique_l100_m2_e1;GRCh38_alllowmapandsegdupregions;GRCh38_alldifficultregions;GRCh38_notinalldifficultregions	SCT;DRD4;SCT-DRD4	ENSG00000070031;ENSG00000069696;ENSG00000070031-ENSG00000069696	transcript;transcript;intergenic_region	ENST00000176195.4;ENST00000176183.6;ENSG00000070031-ENSG00000069696	protein_coding;protein_coding;.	MODIFIER;MODIFIER;MODIFIER	upstream_gene_variant;upstream_gene_variant;intergenic_region	.	.	.	.	.	.	.	.	.	.	.	.	.	.	.
11	635889	Sniffles2.DEL.193MA	N	<DEL:-119>	DEL	DEL	-119	40.014	131.003	888	878	10	0.0113	novel	0.282	0.282	common	0.436	0.274	0.241	0.168	0.219	0.284	0.439	0.274	0.244	0.169	0.225	0.116	0.402	0.397	1	0.501	0.114	0.402	0.4	1	0.505	0.26	0.846	0.741	0.741	0.782	0.177	0.189	0.82	difficult	GRCh38_AllTandemRepeatsandHomopolymers_slop5;GRCh38_AllTandemRepeats_gt100bp_slop5;GRCh38_allTandemRepeats;GRCh38_SimpleRepeat_homopolymer_4to6_slop5;GRCh38_AllTandemRepeats_201to10000bp_slop5;GRCh38_lowmappabilityall;GRCh38_nonunique_l100_m2_e1;GRCh38_alllowmapandsegdupregions;GRCh38_alldifficultregions	DRD4;SCT-DRD4	ENSG00000069696;ENSG00000070031-ENSG00000069696	transcript;intergenic_region	ENST00000176183.6;ENSG00000070031-ENSG00000069696	protein_coding;.	MODIFIER;MODIFIER	upstream_gene_variant;intergenic_region	.	.	.	.	.	.	.	.	.	.	.	.	.	.	.
11	640038	Sniffles2.DEL.194MA	N	<DEL:-82>	DEL	DEL	-82	40.752	209.44	888	870	18	0.0203	novel	0.0997	0.0997	common	0.0415	0.0799	0.202	0.11	0.0877	0.102	0.0427	0.0804	0.204	0.112	0.0909	1	0.215	0.813	1	0.00397	1	0.218	0.813	1	0.00466	0.0878	0.895	0.648	0.648	0.68	0.127	0.135	0.858	difficult	GRCh38_refseq_cds;GRCh38_gclt25orgt65_slop50;GRCh38_AllTandemRepeatsandHomopolymers_slop5;GRCh38_AllTandemRepeats_gt100bp_slop5;GRCh38_allTandemRepeats;GRCh38_SimpleRepeat_homopolymer_4to6_slop5;GRCh38_AllTandemRepeats_201to10000bp_slop5;GRCh38_chainSelf;GRCh38_alldifficultregions	DRD4;DRD4;DRD4;DEAF1	ENSG00000069696;ENSG00000069696;ENSG00000069696;ENSG00000177030	transcript;transcript;transcript;transcript	ENST00000176183.6;ENST00000176183.6;ENST00000176183.6;ENST00000685854.1	protein_coding;protein_coding;protein_coding;protein_coding	MODERATE;MODERATE;MODERATE;MODIFIER	conservative_inframe_deletion&synonymous_variant;conservative_inframe_deletion;disruptive_inframe_deletion;downstream_gene_variant	DRD4;DRD4;DRD4	ENSG00000069696;ENSG00000069696;ENSG00000069696	transcript;transcript;transcript	ENST00000176183.6;ENST00000176183.6;ENST00000176183.6	protein_coding;protein_coding;protein_coding	MODERATE;MODERATE;MODERATE	conservative_inframe_deletion&synonymous_variant;conservative_inframe_deletion;disruptive_inframe_deletion	.	.	.	.	.	Promoter	.	.
11	642714	Sniffles2.DUP.1A3MA	N	<DUP:163>	DUP	OTHER	163	11.638	3.611	888	863	25	0.0282	novel	0.00394	0.00394	rare	0.00208	0	0.00298	0.00305	0.0117	0.00406	0.00215	0	0.00305	0.00309	0.0124	1	1	1	1	1	1	1	1	1	1	0.000563	0.991	0	0	0.218	0.00135	0.00281	0.426	difficult	GRCh38_gclt25orgt65_slop50;GRCh38_AllTandemRepeats_51to200bp_slop5;GRCh38_AllTandemRepeatsandHomopolymers_slop5;GRCh38_AllTandemRepeats_gt100bp_slop5;GRCh38_allTandemRepeats;GRCh38_SimpleRepeat_homopolymer_4to6_slop5;GRCh38_allOtherDifficultregions;GRCh38_gnomAD_InbreedingCoeff_slop1bp_merge1000bp;GRCh38_alldifficultregions	DRD4;DEAF1;DRD4-DEAF1	ENSG00000069696;ENSG00000177030;ENSG00000069696-ENSG00000177030	transcript;transcript;intergenic_region	ENST00000176183.6;ENST00000685854.1;ENSG00000069696-ENSG00000177030	protein_coding;protein_coding;.	MODIFIER;MODIFIER;MODIFIER	downstream_gene_variant;downstream_gene_variant;intergenic_region	.	.	.	.	.	.	.	.	.	.	.	.	Enhancer;CTCF Binding Site	Transcription Start Site	.
11	642792	Sniffles2.INS.17CMA	N	<INS:170>	INS	INS	170	298.376	81.235	888	872	16	0.018	novel	0.241	0.241	common	0.187	0.264	0.289	0.216	0.275	0.245	0.192	0.266	0.289	0.219	0.285	1	1	0.347	0.258	1	1	1	0.347	0.256	1	0.193	0.667	0.462	0.462	0.6	0.232	0.256	0.697	difficult	GRCh38_gclt25orgt65_slop50;GRCh38_AllTandemRepeats_51to200bp_slop5;GRCh38_AllTandemRepeatsandHomopolymers_slop5;GRCh38_AllTandemRepeats_gt100bp_slop5;GRCh38_allTandemRepeats;GRCh38_SimpleRepeat_homopolymer_4to6_slop5;GRCh38_allOtherDifficultregions;GRCh38_gnomAD_InbreedingCoeff_slop1bp_merge1000bp;GRCh38_alldifficultregions	DRD4;DEAF1;DRD4-DEAF1	ENSG00000069696;ENSG00000177030;ENSG00000069696-ENSG00000177030	transcript;transcript;intergenic_region	ENST00000176183.6;ENST00000685854.1;ENSG00000069696-ENSG00000177030	protein_coding;protein_coding;.	MODIFIER;MODIFIER;MODIFIER	downstream_gene_variant;downstream_gene_variant;intergenic_region	.	.	.	.	.	.	.	.	.	.	.	.	Enhancer	.	.
11	653493	Sniffles2.DEL.197MA	N	<DEL:-56>	DEL	DEL	-56	44.685	383.238	888	870	18	0.0203	novel	0.0208	0.0208	low_frequency	0.0332	0.0139	0.00595	0.0061	0.038	0.0213	0.0336	0.0142	0.00602	0.00617	0.0399	0.0216	1	1	1	1	0.0221	1	1	1	1	0.013	0.947	0.143	0.143	0.546	0.00641	0.00867	0.541	difficult	GRCh38_AllTandemRepeatsandHomopolymers_slop5;GRCh38_AllTandemRepeats_gt100bp_slop5;GRCh38_allTandemRepeats;GRCh38_SimpleRepeat_homopolymer_4to6_slop5;GRCh38_AllTandemRepeats_201to10000bp_slop5;GRCh38_alldifficultregions	DEAF1	ENSG00000177030	transcript	ENST00000685854.1	protein_coding	MODIFIER	intron_variant	DEAF1	ENSG00000177030	transcript	ENST00000685854.1	protein_coding	MODIFIER	intron_variant	.	.	.	.	.	Open chromatin	.	.
11	654227	Sniffles2.DEL.198MA	N	<DEL:-933>	DEL	DEL	-933	246.065	163.677	888	866	22	0.0248	known	0.0174	0.0174	low_frequency	0.0602	0.00694	0	0	0	0.0179	0.0612	0.00714	0	0	0	0.203	1	1	1	1	0.208	1	1	1	1	0.0158	0.983	0.655	0.655	0.809	0.00111	0.00109	0.857	confident	GRCh38_refseq_cds;GRCh38_AllHomopolymers_gt6bp_imperfectgt10bp_slop5;GRCh38_AllTandemRepeatsandHomopolymers_slop5;GRCh38_allTandemRepeats;GRCh38_SimpleRepeat_homopolymer_7to11_slop5;GRCh38_SimpleRepeat_homopolymer_4to6_slop5;GRCh38_AllTandemRepeats_lt51bp_slop5;GRCh38_SimpleRepeat_quadTR_20to50_slop5;GRCh38_alldifficultregions;GRCh38_notinalldifficultregions	DEAF1	ENSG00000177030	transcript	ENST00000685854.1	protein_coding	MODIFIER	intron_variant	DEAF1	ENSG00000177030	transcript	ENST00000685854.1	protein_coding	MODIFIER	intron_variant	.	.	.	.	.	Open chromatin;TF binding	.	.
11	664815	Sniffles2.DEL.19CMA	N	<DEL:-176>	DEL	DEL	-176	84.06	256.199	888	869	19	0.0214	novel	0.132	0.132	common	0.056	0.16	0.128	0.128	0.225	0.134	0.0527	0.16	0.131	0.131	0.23	1	0.531	0.482	0.306	1	1	0.528	0.485	0.48	0.829	0.127	0.912	0.77	0.77	0.831	0.131	0.132	0.888	difficult	GRCh38_AllTandemRepeatsandHomopolymers_slop5;GRCh38_AllTandemRepeats_gt100bp_slop5;GRCh38_allTandemRepeats;GRCh38_AllTandemRepeats_201to10000bp_slop5;GRCh38_lowmappabilityall;GRCh38_nonunique_l100_m2_e1;GRCh38_nonunique_l250_m0_e0;GRCh38_alllowmapandsegdupregions;GRCh38_alldifficultregions	ENSG00000255158;DEAF1	ENSG00000255158;ENSG00000177030	transcript;transcript	ENST00000527799.1;ENST00000685854.1	pseudogene;protein_coding	MODIFIER;MODIFIER	upstream_gene_variant;intron_variant	DEAF1	ENSG00000177030	transcript	ENST00000685854.1	protein_coding	MODIFIER	intron_variant	.	.	.	.	.	Enhancer;CTCF Binding Site	.	.
11	672161	Sniffles2.DEL.19FMA	N	<DEL:-51>	DEL	DEL	-51	63.369	482.198	888	872	16	0.018	novel	0.0259	0.0259	low_frequency	0.0809	0.0174	0	0	0.00585	0.0264	0.083	0.0174	0	0	0.00602	0.0549	1	1	1	1	0.0594	1	1	1	1	0.0191	0.975	0.571	0.571	0.77	0.00585	0.00626	0.61	difficult	GRCh38_AllTandemRepeatsandHomopolymers_slop5;GRCh38_AllTandemRepeats_gt100bp_slop5;GRCh38_allTandemRepeats;GRCh38_AllTandemRepeats_201to10000bp_slop5;GRCh38_lowmappabilityall;GRCh38_nonunique_l100_m2_e1;GRCh38_chainSelf;GRCh38_alllowmapandsegdupregions;GRCh38_alldifficultregions	ENSG00000255158;DEAF1	ENSG00000255158;ENSG00000177030	transcript;transcript	ENST00000527799.1;ENST00000685854.1	pseudogene;protein_coding	MODIFIER;MODIFIER	intron_variant;intron_variant	DEAF1	ENSG00000177030	transcript	ENST00000685854.1	protein_coding	MODIFIER	intron_variant	.	.	.	.	.	.	.	.
11	677317	Sniffles2.DEL.1A0MA	N	<DEL:-454>	DEL	DEL	-454	144.092	123.343	888	885	3	0.00338	known	0.518	0.482	common	0.303	0.51	0.708	0.567	0.594	0.519	0.305	0.51	0.708	0.567	0.594	0.0922	0.317	0.0618	0.34	0.428	0.0683	0.317	0.0618	0.34	0.428	0.525	0.928	0.936	0.919	0.933	0.553	0.552	0.983	confident	GRCh38_AllHomopolymers_gt6bp_imperfectgt10bp_slop5;GRCh38_AllTandemRepeatsandHomopolymers_slop5;GRCh38_SimpleRepeat_homopolymer_7to11_slop5;GRCh38_SimpleRepeat_homopolymer_4to6_slop5;GRCh38_SimpleRepeat_imperfecthomopolgt10_slop5;GRCh38_alldifficultregions;GRCh38_notinalldifficultregions	ENSG00000255158;DEAF1	ENSG00000255158;ENSG00000177030	transcript;transcript	ENST00000527799.1;ENST00000685854.1	pseudogene;protein_coding	MODIFIER;MODIFIER	intron_variant;intron_variant	DEAF1	ENSG00000177030	transcript	ENST00000685854.1	protein_coding	MODIFIER	intron_variant	.	.	.	.	.	.	.	.
11	685806	Sniffles2.INS.187MA	N	<INS:52>	INS	INS	52	112.166	330.887	888	873	15	0.0169	novel	0.00788	0.00788	low_frequency	0	0	0.0417	0	0	0.00802	0	0	0.0422	0	0	1	1	1	1	1	1	1	1	1	1	0.00788	0.98	0.357	0.357	0.636	0.00151	0.00205	0.539	difficult	GRCh38_AllTandemRepeatsandHomopolymers_slop5;GRCh38_AllTandemRepeats_gt100bp_slop5;GRCh38_allTandemRepeats;GRCh38_AllTandemRepeats_201to10000bp_slop5;GRCh38_alldifficultregions	DEAF1	ENSG00000177030	transcript	ENST00000685854.1	protein_coding	MODIFIER	intron_variant	DEAF1	ENSG00000177030	transcript	ENST00000685854.1	protein_coding	MODIFIER	intron_variant	.	.	.	.	.	.	.	.
11	694427	Sniffles2.DEL.1A2MA	N	<DEL:-50>	DEL	DEL	-50	52.285	282.42	888	863	25	0.0282	novel	0.00282	0.00282	rare	0.00208	0	0	0	0.0117	0.0029	0.00216	0	0	0	0.012	1	1	1	1	0.0176	1	1	1	1	0.018	0.00225	0.991	0	0	0.476	0.00496	0.00657	0.455	difficult	GRCh38_gclt25orgt65_slop50;GRCh38_SimpleRepeat_homopolymer_4to6_slop5;GRCh38_alldifficultregions	DEAF1&EPS8L2;TMEM80;DEAF1;EPS8L2	ENSG00000177030&ENSG00000177106;ENSG00000177042;ENSG00000177030;ENSG00000177106	gene_variant;transcript;transcript;gene_variant	ENSG00000177030;ENST00000526170.6;ENST00000685854.1;ENSG00000177106	.;protein_coding;protein_coding;.	HIGH;MODIFIER;MODIFIER;MODIFIER	bidirectional_gene_fusion;upstream_gene_variant;intron_variant;intragenic_variant	DEAF1	ENSG00000177030	transcript	ENST00000685854.1	protein_coding	MODIFIER	intron_variant	.	.	.	.	.	Promoter	Transcription Start Site	.
11	696751	Sniffles2.INS.189MA	N	<INS:134>	INS	INS	134	43.734	85.925	888	887	1	0.00113	known	0.962	0.038	low_frequency	0.878	0.993	0.994	0.997	0.988	0.962	0.879	0.993	0.994	0.997	0.988	0.37	1	1	1	1	0.358	1	1	1	1	0.966	0.97	0.972	0.698	0.788	0.997	0.995	0.503	difficult	GRCh38_allOtherDifficultregions;GRCh38_gnomAD_InbreedingCoeff_slop1bp_merge1000bp;GRCh38_alldifficultregions	DEAF1;TMEM80;DEAF1;EPS8L2	ENSG00000177030;ENSG00000177042;ENSG00000177030;ENSG00000177106	transcript;transcript;gene_variant;gene_variant	ENST00000685854.1;ENST00000526170.6;ENSG00000177030;ENSG00000177106	protein_coding;protein_coding;.;.	MODIFIER;MODIFIER;MODIFIER;MODIFIER	upstream_gene_variant;intron_variant;intragenic_variant;intragenic_variant	TMEM80	ENSG00000177042	transcript	ENST00000526170.6	protein_coding	MODIFIER	intron_variant	.	.	.	.	.	Promoter	.	.
11	711990	Sniffles2.INS.1ADMA	N	<INS:301>	INS	INS	301	90.864	162.367	888	872	16	0.018	novel	0.224	0.224	common	0.234	0.316	0.0684	0.274	0.237	0.227	0.233	0.318	0.0693	0.283	0.244	0.723	0.701	1	0.556	0.672	0.857	0.7	1	0.695	0.53	0.216	0.833	0.729	0.729	0.735	0.277	0.277	0.773	difficult	GRCh38_AllHomopolymers_gt6bp_imperfectgt10bp_slop5;GRCh38_AllTandemRepeatsandHomopolymers_slop5;GRCh38_SimpleRepeat_homopolymer_7to11_slop5;GRCh38_SimpleRepeat_homopolymer_4to6_slop5;GRCh38_alldifficultregions	ENSG00000269915;EPS8L2	ENSG00000269915;ENSG00000177106	transcript;transcript	ENST00000527021.2;ENST00000650127.1	pseudogene;protein_coding	MODIFIER;MODIFIER	intron_variant;intron_variant	EPS8L2	ENSG00000177106	transcript	ENST00000650127.1	protein_coding	MODIFIER	intron_variant	.	.	.	.	.	.	.	.
11	718665	Sniffles2.INS.1B1MA	N	<INS:79>	INS	INS	79	112.82	272.499	888	857	31	0.0349	novel	0.00225	0.00225	rare	0	0.0104	0	0.00305	0	0.00233	0	0.0104	0	0.00312	0	1	0.0104	1	1	1	1	0.0104	1	1	1	0.00282	0.991	0	0	0.512	0.00667	0.00886	0.556	difficult	GRCh38_AllHomopolymers_gt6bp_imperfectgt10bp_slop5;GRCh38_AllTandemRepeatsandHomopolymers_slop5;GRCh38_SimpleRepeat_homopolymer_7to11_slop5;GRCh38_alldifficultregions	ENSG00000269915;EPS8L2	ENSG00000269915;ENSG00000177106	transcript;transcript	ENST00000527021.2;ENST00000650127.1	pseudogene;protein_coding	MODIFIER;MODIFIER	intron_variant;intron_variant	EPS8L2	ENSG00000177106	transcript	ENST00000650127.1	protein_coding	MODIFIER	intron_variant	.	.	.	.	.	.	.	.
11	720979	Sniffles2.INS.1B2MA	N	<INS:59>	INS	INS	59	58.476	86.61	888	871	17	0.0191	novel	0.221	0.221	common	0.272	0.212	0.0625	0.329	0.208	0.225	0.281	0.212	0.0629	0.335	0.214	0.0223	0.212	0.0173	1	0.646	0.0352	0.212	0.0175	1	0.644	0.176	0.648	0.366	0.366	0.523	0.224	0.264	0.555	difficult	GRCh38_gclt25orgt65_slop50;GRCh38_AllTandemRepeats_51to200bp_slop5;GRCh38_AllTandemRepeatsandHomopolymers_slop5;GRCh38_allTandemRepeats;GRCh38_alldifficultregions	ENSG00000269915;EPS8L2	ENSG00000269915;ENSG00000177106	transcript;transcript	ENST00000527021.2;ENST00000650127.1	pseudogene;protein_coding	MODIFIER;MODIFIER	intron_variant;intron_variant	EPS8L2	ENSG00000177106	transcript	ENST00000650127.1	protein_coding	MODIFIER	intron_variant	.	.	.	.	.	Promoter	.	.
11	722979	Sniffles2.INS.1B3MA	N	<INS:73>	INS	INS	73	27.761	83.289	888	874	14	0.0158	novel	0.356	0.356	common	0.577	0.17	0.378	0.21	0.322	0.361	0.585	0.172	0.378	0.213	0.331	0.000915	0.249	0.00106	0.236	0.0047	0.00306	0.372	0.00106	0.239	0.00817	0.359	0.886	0.862	0.862	0.874	0.249	0.248	0.895	difficult	GRCh38_gclt25orgt65_slop50;GRCh38_AllTandemRepeatsandHomopolymers_slop5;GRCh38_AllTandemRepeats_gt100bp_slop5;GRCh38_allTandemRepeats;GRCh38_SimpleRepeat_homopolymer_4to6_slop5;GRCh38_AllTandemRepeats_201to10000bp_slop5;GRCh38_alldifficultregions	ENSG00000269915;EPS8L2	ENSG00000269915;ENSG00000177106	transcript;transcript	ENST00000527021.2;ENST00000650127.1	pseudogene;protein_coding	MODIFIER;MODIFIER	intron_variant;intron_variant	EPS8L2	ENSG00000177106	transcript	ENST00000650127.1	protein_coding	MODIFIER	intron_variant	.	.	.	.	.	.	.	.
11	732448	Sniffles2.INS.1B4MA	N	<INS:89>	INS	INS	89	71.671	444.205	888	860	28	0.0315	novel	0.00169	0.00169	rare	0.00208	0	0	0.00305	0.00292	0.00174	0.00213	0	0	0.00309	0.00314	1	1	1	1	1	1	1	1	1	1	0.00113	0.994	0	0	0.506	0.000108	0.000883	0.211	confident	GRCh38_notinalldifficultregions	EPS8L2;EPS8L2-TALDO1	ENSG00000177106;ENSG00000177106-ENSG00000177156	transcript;intergenic_region	ENST00000650127.1;ENSG00000177106-ENSG00000177156	protein_coding;.	MODIFIER;MODIFIER	downstream_gene_variant;intergenic_region	.	.	.	.	.	.	.	.	.	.	.	.	.	.	.
11	734977	Sniffles2.INS.1B5MA	N	<INS:52>	INS	INS	52	102.781	149.004	888	873	15	0.0169	novel	0.253	0.253	common	0.203	0.378	0.194	0.342	0.193	0.255	0.202	0.381	0.193	0.346	0.195	0.233	0.0326	0.455	0.731	0.805	0.224	0.0328	0.32	0.862	0.804	0.239	0.652	0.491	0.491	0.607	0.339	0.344	0.657	difficult	GRCh38_gclt25orgt65_slop50;GRCh38_AllTandemRepeatsandHomopolymers_slop5;GRCh38_AllTandemRepeats_gt100bp_slop5;GRCh38_allTandemRepeats;GRCh38_SimpleRepeat_homopolymer_4to6_slop5;GRCh38_AllTandemRepeats_201to10000bp_slop5;GRCh38_lowmappabilityall;GRCh38_nonunique_l100_m2_e1;GRCh38_alllowmapandsegdupregions;GRCh38_alldifficultregions	EPS8L2-TALDO1	ENSG00000177106-ENSG00000177156	intergenic_region	ENSG00000177106-ENSG00000177156	.	MODIFIER	intergenic_region	.	.	.	.	.	.	.	.	.	.	.	.	.	.	.
11	735333	Sniffles2.DEL.1C1MA	N	<DEL:-376>	DEL	DEL	-376	183.108	278.698	888	866	22	0.0248	novel	0.0501	0.0501	common	0.0871	0.00694	0.0595	0.0122	0.0614	0.0514	0.0894	0.00714	0.0599	0.0124	0.0644	1	1	0.102	1	1	1	1	0.103	1	1	0.0355	0.877	0.209	0.209	0.524	0.0105	0.0165	0.511	difficult	GRCh38_gclt25orgt65_slop50;GRCh38_AllTandemRepeatsandHomopolymers_slop5;GRCh38_AllTandemRepeats_gt100bp_slop5;GRCh38_allTandemRepeats;GRCh38_SimpleRepeat_homopolymer_4to6_slop5;GRCh38_AllTandemRepeats_201to10000bp_slop5;GRCh38_lowmappabilityall;GRCh38_nonunique_l100_m2_e1;GRCh38_nonunique_l250_m0_e0;GRCh38_alllowmapandsegdupregions;GRCh38_alldifficultregions	EPS8L2-TALDO1	ENSG00000177106-ENSG00000177156	intergenic_region	ENSG00000177106-ENSG00000177156	.	MODIFIER	intergenic_region	.	.	.	.	.	.	.	.	.	.	.	.	.	.	.
11	735781	Sniffles2.DEL.1C0MA	N	<DEL:-105>	DEL	DEL	-105	84.213	510.62	888	881	7	0.00788	novel	0.296	0.296	common	0.423	0.125	0.393	0.168	0.29	0.297	0.425	0.126	0.393	0.167	0.293	0.19	0.462	0.872	0.257	0.138	0.233	0.465	0.872	0.254	0.136	0.265	0.73	0.594	0.594	0.678	0.159	0.193	0.653	difficult	GRCh38_gclt25orgt65_slop50;GRCh38_AllTandemRepeatsandHomopolymers_slop5;GRCh38_AllTandemRepeats_gt100bp_slop5;GRCh38_allTandemRepeats;GRCh38_SimpleRepeat_homopolymer_4to6_slop5;GRCh38_AllTandemRepeats_201to10000bp_slop5;GRCh38_lowmappabilityall;GRCh38_nonunique_l100_m2_e1;GRCh38_alllowmapandsegdupregions;GRCh38_alldifficultregions	EPS8L2-TALDO1	ENSG00000177106-ENSG00000177156	intergenic_region	ENSG00000177106-ENSG00000177156	.	MODIFIER	intergenic_region	.	.	.	.	.	.	.	.	.	.	.	.	.	.	.
11	736301	Sniffles2.INS.1B7MA	N	<INS:108>	INS	INS	108	184.349	235.831	888	866	22	0.0248	novel	0.0191	0.0191	low_frequency	0.029	0.0104	0.00893	0.0244	0.0175	0.0196	0.0299	0.0106	0.00909	0.0248	0.0183	0.177	1	1	1	1	0.182	1	1	1	1	0.0113	0.945	0.0606	0.0606	0.451	0.00326	0.0126	0.328	difficult	GRCh38_gclt25orgt65_slop50;GRCh38_AllTandemRepeatsandHomopolymers_slop5;GRCh38_AllTandemRepeats_gt100bp_slop5;GRCh38_allTandemRepeats;GRCh38_AllTandemRepeats_201to10000bp_slop5;GRCh38_alldifficultregions	EPS8L2-TALDO1	ENSG00000177106-ENSG00000177156	intergenic_region	ENSG00000177106-ENSG00000177156	.	MODIFIER	intergenic_region	.	.	.	.	.	.	.	.	.	.	.	.	.	.	.
11	736410	Sniffles2.DEL.1C2MA	N	<DEL:-53>	DEL	DEL	-53	79.979	237.423	888	867	21	0.0236	novel	0.0276	0.0276	low_frequency	0.0747	0.0104	0.00298	0.0122	0.0146	0.0283	0.0769	0.0106	0.00303	0.0124	0.0152	0.132	1	1	1	1	0.141	1	1	1	1	0.0152	0.927	0.087	0.087	0.515	0.00247	0.00905	0.313	difficult	GRCh38_gclt25orgt65_slop50;GRCh38_AllTandemRepeatsandHomopolymers_slop5;GRCh38_AllTandemRepeats_gt100bp_slop5;GRCh38_allTandemRepeats;GRCh38_SimpleRepeat_homopolymer_4to6_slop5;GRCh38_AllTandemRepeats_201to10000bp_slop5;GRCh38_alldifficultregions	EPS8L2-TALDO1	ENSG00000177106-ENSG00000177156	intergenic_region	ENSG00000177106-ENSG00000177156	.	MODIFIER	intergenic_region	.	.	.	.	.	.	.	.	.	.	.	.	.	.	.
11	740224	Sniffles2.DEL.1C3MA	N	<DEL:-4422>	DEL	DEL	-4422	0.171	2.402	888	870	18	0.0203	known	0.018	0.018	low_frequency	0.0581	0.0139	0	0	0	0.0184	0.0596	0.0141	0	0	0	0.565	1	1	1	1	0.575	1	1	1	1	0.0124	0.975	0.484	0.484	0.648	0.00193	0.00316	0.452	confident	GRCh38_gclt25orgt65_slop50;GRCh38_AllHomopolymers_gt6bp_imperfectgt10bp_slop5;GRCh38_AllTandemRepeatsandHomopolymers_slop5;GRCh38_SimpleRepeat_homopolymer_gt11_slop5;GRCh38_SimpleRepeat_homopolymer_gt20_slop5;GRCh38_AllTandemRepeats_gt100bp_slop5;GRCh38_allTandemRepeats;GRCh38_SimpleRepeat_homopolymer_7to11_slop5;GRCh38_SimpleRepeat_homopolymer_4to6_slop5;GRCh38_AllTandemRepeats_lt51bp_slop5;GRCh38_SimpleRepeat_imperfecthomopolgt20_slop5;GRCh38_AllTandemRepeats_201to10000bp_slop5;GRCh38_SimpleRepeat_imperfecthomopolgt10_slop5;GRCh38_lowmappabilityall;GRCh38_nonunique_l100_m2_e1;GRCh38_alllowmapandsegdupregions;GRCh38_alldifficultregions;GRCh38_notinalldifficultregions	TALDO1;EPS8L2-TALDO1	ENSG00000177156;ENSG00000177106-ENSG00000177156	transcript;intergenic_region	ENST00000319006.8;ENSG00000177106-ENSG00000177156	protein_coding;.	MODIFIER;MODIFIER	upstream_gene_variant;intergenic_region	.	.	.	.	.	.	.	.	.	.	.	.	.	Enhancer	.
11	749187	Sniffles2.DEL.1C5MA	N	<DEL:-3991>	DEL	DEL	-3991	1.732	37.528	888	857	31	0.0349	known	0.00169	0.00169	rare	0	0	0.00893	0	0	0.00175	0	0	0.00926	0	0	1	1	1	1	1	1	1	1	1	1	0	0.997	0	0	0.237	6.15e-06	3.26e-05	0.178	confident	GRCh38_gclt25orgt65_slop50;GRCh38_AllHomopolymers_gt6bp_imperfectgt10bp_slop5;GRCh38_AllTandemRepeatsandHomopolymers_slop5;GRCh38_SimpleRepeat_homopolymer_gt11_slop5;GRCh38_SimpleRepeat_triTR_15to50_slop5;GRCh38_AllTandemRepeats_gt100bp_slop5;GRCh38_allTandemRepeats;GRCh38_SimpleRepeat_homopolymer_7to11_slop5;GRCh38_SimpleRepeat_homopolymer_4to6_slop5;GRCh38_AllTandemRepeats_lt51bp_slop5;GRCh38_AllTandemRepeats_201to10000bp_slop5;GRCh38_SimpleRepeat_imperfecthomopolgt10_slop5;GRCh38_lowmappabilityall;GRCh38_nonunique_l100_m2_e1;GRCh38_alllowmapandsegdupregions;GRCh38_alldifficultregions;GRCh38_notinalldifficultregions	TALDO1	ENSG00000177156	transcript	ENST00000319006.8	protein_coding	MODIFIER	intron_variant	TALDO1	ENSG00000177156	transcript	ENST00000319006.8	protein_coding	MODIFIER	intron_variant	.	.	.	.	.	Promoter	Enhancer	.
11	763237	Sniffles2.INS.1B9MA	N	<INS:65>	INS	INS	65	50.386	94.65	888	873	15	0.0169	known	0.236	0.236	common	0.367	0.108	0.268	0.152	0.208	0.24	0.369	0.11	0.271	0.156	0.214	0.89	0.666	0.119	0.219	0.355	0.891	0.672	0.167	0.226	0.354	0.226	0.776	0.605	0.605	0.732	0.156	0.16	0.814	difficult	GRCh38_gclt25orgt65_slop50;GRCh38_AllTandemRepeats_51to200bp_slop5;GRCh38_AllTandemRepeatsandHomopolymers_slop5;GRCh38_AllTandemRepeats_gt100bp_slop5;GRCh38_allTandemRepeats;GRCh38_SimpleRepeat_homopolymer_4to6_slop5;GRCh38_chainSelf;GRCh38_alldifficultregions	GATD1;TALDO1	ENSG00000177225;ENSG00000177156	transcript;transcript	ENST00000397472.6;ENST00000319006.8	protein_coding;protein_coding	MODIFIER;MODIFIER	downstream_gene_variant;intron_variant	TALDO1	ENSG00000177156	transcript	ENST00000319006.8	protein_coding	MODIFIER	intron_variant	.	.	.	.	.	.	.	.
11	772176	Sniffles2.DEL.1C7MA	N	<DEL:-84>	DEL	DEL	-84	50.572	151.714	888	886	2	0.00225	novel	0.674	0.326	common	0.768	0.781	0.634	0.652	0.512	0.675	0.768	0.787	0.635	0.652	0.512	0.28	1	0.0688	0.0156	0.76	0.28	1	0.0658	0.0156	0.76	0.673	0.891	0.889	0.867	0.87	0.71	0.706	0.926	difficult	GRCh38_gclt25orgt65_slop50;GRCh38_AllTandemRepeatsandHomopolymers_slop5;GRCh38_AllTandemRepeats_gt100bp_slop5;GRCh38_allTandemRepeats;GRCh38_SimpleRepeat_homopolymer_4to6_slop5;GRCh38_AllTandemRepeats_201to10000bp_slop5;GRCh38_lowmappabilityall;GRCh38_nonunique_l100_m2_e1;GRCh38_alllowmapandsegdupregions;GRCh38_alldifficultregions	GATD1	ENSG00000177225	transcript	ENST00000397472.6	protein_coding	MODIFIER	intron_variant	GATD1	ENSG00000177225	transcript	ENST00000397472.6	protein_coding	MODIFIER	intron_variant	.	.	.	.	.	Enhancer	.	.
11	772320	Sniffles2.INS.1BAMA	N	<INS:82>	INS	INS	82	58.535	229.027	888	868	20	0.0225	novel	0.0248	0.0248	low_frequency	0.0851	0.0104	0	0	0	0.0254	0.0876	0.0106	0	0	0	0.0763	1	1	1	1	0.0834	1	1	1	1	0.0208	0.971	0.6	0.6	0.704	0.00168	0.00213	0.698	difficult	GRCh38_gclt25orgt65_slop50;GRCh38_AllTandemRepeatsandHomopolymers_slop5;GRCh38_AllTandemRepeats_gt100bp_slop5;GRCh38_allTandemRepeats;GRCh38_AllTandemRepeats_201to10000bp_slop5;GRCh38_lowmappabilityall;GRCh38_nonunique_l100_m2_e1;GRCh38_alllowmapandsegdupregions;GRCh38_alldifficultregions	GATD1	ENSG00000177225	transcript	ENST00000397472.6	protein_coding	MODIFIER	intron_variant	GATD1	ENSG00000177225	transcript	ENST00000397472.6	protein_coding	MODIFIER	intron_variant	.	.	.	.	.	Enhancer	.	.
11	779936	Sniffles2.DEL.1C9MA	N	<DEL:-63>	DEL	DEL	-63	69.176	294.902	888	872	16	0.018	novel	0.0569	0.0569	common	0.16	0.066	0.00893	0.00305	0.00292	0.0579	0.163	0.066	0.00915	0.00309	0.00301	0.00266	0.11	0.00895	1	1	0.003	0.11	0.00917	1	1	0.0439	0.935	0.518	0.518	0.656	0.00831	0.0149	0.521	difficult	GRCh38_gclt25orgt65_slop50;GRCh38_AllTandemRepeats_51to200bp_slop5;GRCh38_AllTandemRepeatsandHomopolymers_slop5;GRCh38_AllTandemRepeats_gt100bp_slop5;GRCh38_allTandemRepeats;GRCh38_SimpleRepeat_homopolymer_4to6_slop5;GRCh38_alldifficultregions	GATD1;ENSG00000255142;ENSG00000255284;ENSG00000279672	ENSG00000177225;ENSG00000255142;ENSG00000255284;ENSG00000279672	transcript;transcript;transcript;transcript	ENST00000397472.6;ENST00000533938.1;ENST00000530083.2;ENST00000623846.1	protein_coding;pseudogene;pseudogene;TEC	MODIFIER;MODIFIER;MODIFIER;MODIFIER	upstream_gene_variant;upstream_gene_variant;intron_variant;non_coding_transcript_exon_variant	.	.	.	.	.	.	.	.	.	.	.	.	CTCF Binding Site	.	.
11	800501	Sniffles2.INS.1DAMA	N	<INS:101>	INS	INS	101	73.862	139.117	888	870	18	0.0203	novel	0.0507	0.0507	common	0.056	0.0243	0.0208	0.0701	0.076	0.0517	0.0567	0.0246	0.0212	0.071	0.0798	0.0288	1	0.0618	0.175	0.00859	0.0298	1	0.0629	0.178	0.0102	0.045	0.909	0.425	0.425	0.659	0.0834	0.0837	0.735	difficult	GRCh38_gclt25orgt65_slop50;GRCh38_SimpleRepeat_homopolymer_4to6_slop5;GRCh38_alldifficultregions	SLC25A22;ENSG00000288675;PIDD1	ENSG00000177542;ENSG00000288675;ENSG00000177595	transcript;transcript;transcript	ENST00000320230.9;ENST00000678030.1;ENST00000347755.10	protein_coding;protein_coding;protein_coding	MODIFIER;MODIFIER;MODIFIER	upstream_gene_variant;downstream_gene_variant;intron_variant	PIDD1	ENSG00000177595	transcript	ENST00000347755.10	protein_coding	MODIFIER	intron_variant	.	.	.	.	.	.	.	.
11	801774	Sniffles2.DEL.1E7MA	N	<DEL:-51>	DEL	DEL	-51	47.299	294.163	888	868	20	0.0225	novel	0.0355	0.0355	low_frequency	0.116	0.0174	0.00298	0	0.00292	0.0363	0.119	0.0176	0.00305	0	0.00299	0.107	1	1	1	1	0.113	1	1	1	1	0.036	0.957	0.667	0.667	0.742	0.00446	0.0115	0.372	difficult	GRCh38_gclt25orgt65_slop50;GRCh38_AllTandemRepeatsandHomopolymers_slop5;GRCh38_AllTandemRepeats_gt100bp_slop5;GRCh38_allTandemRepeats;GRCh38_SimpleRepeat_homopolymer_4to6_slop5;GRCh38_AllTandemRepeats_201to10000bp_slop5;GRCh38_alldifficultregions	ENSG00000288675;PIDD1	ENSG00000288675;ENSG00000177595	transcript;transcript	ENST00000678030.1;ENST00000347755.10	protein_coding;protein_coding	MODIFIER;MODIFIER	downstream_gene_variant;intron_variant	PIDD1	ENSG00000177595	transcript	ENST00000347755.10	protein_coding	MODIFIER	intron_variant	.	.	.	.	.	.	.	.
11	833788	Sniffles2.INS.1DCMA	N	<INS:57>	INS	INS	57	24.832	364.4	888	878	10	0.0113	novel	0.675	0.325	common	0.587	0.833	0.833	0.707	0.48	0.682	0.595	0.833	0.833	0.712	0.491	0.0173	1	0.00911	0.0132	1	0.031	1	0.00911	0.0207	0.877	0.675	0.957	0.963	0.957	0.962	0.698	0.702	0.96	difficult	GRCh38_gclt25orgt65_slop50;GRCh38_AllTandemRepeats_51to200bp_slop5;GRCh38_AllTandemRepeatsandHomopolymers_slop5;GRCh38_allTandemRepeats;GRCh38_SimpleRepeat_homopolymer_4to6_slop5;GRCh38_alldifficultregions	ENSG00000255108;CRACR2B;CD151	ENSG00000255108;ENSG00000177685;ENSG00000177697	transcript;transcript;transcript	ENST00000532946.1;ENST00000525077.2;ENST00000322008.9	pseudogene;protein_coding;protein_coding	MODIFIER;MODIFIER;MODIFIER	upstream_gene_variant;downstream_gene_variant;intron_variant	CD151	ENSG00000177697	transcript	ENST00000322008.9	protein_coding	MODIFIER	intron_variant	.	.	.	.	.	Promoter	.	.
11	835654	Sniffles2.INS.1DDMA	N	<INS:61>	INS	INS	61	125.35	373.111	888	857	31	0.0349	novel	0.00169	0.00169	rare	0.00208	0	0.00595	0	0	0.00175	0.00217	0	0.0061	0	0	1	1	1	1	1	1	1	1	1	1	0.000563	0.995	0	0	0.43	1.13e-05	0.000272	0.155	confident	GRCh38_notinalldifficultregions	ENSG00000255108;CRACR2B;POLR2L;CD151	ENSG00000255108;ENSG00000177685;ENSG00000177700;ENSG00000177697	transcript;transcript;transcript;transcript	ENST00000532946.1;ENST00000525077.2;ENST00000322028.5;ENST00000322008.9	pseudogene;protein_coding;protein_coding;protein_coding	MODIFIER;MODIFIER;MODIFIER;MODIFIER	upstream_gene_variant;downstream_gene_variant;downstream_gene_variant;intron_variant	CD151	ENSG00000177697	transcript	ENST00000322008.9	protein_coding	MODIFIER	intron_variant	.	.	.	.	.	.	.	.
11	879498	Sniffles2.INS.1E2MA	N	<INS:84>	INS	INS	84	21.569	60.421	888	883	5	0.00563	novel	0.615	0.385	common	0.654	0.361	0.768	0.436	0.795	0.618	0.656	0.361	0.768	0.441	0.802	0.67	0.858	0.198	0.266	0.814	0.568	0.858	0.198	0.268	0.627	0.616	0.909	0.912	0.893	0.923	0.509	0.507	0.963	confident	GRCh38_notinalldifficultregions	CHID1	ENSG00000177830	transcript	ENST00000454838.6	protein_coding	MODIFIER	intron_variant	CHID1	ENSG00000177830	transcript	ENST00000454838.6	protein_coding	MODIFIER	intron_variant	.	.	.	.	.	.	.	.
11	883677	Sniffles2.INS.1E4MA	N	<INS:59>	INS	INS	59	90.336	358.483	888	863	25	0.0282	novel	0.00169	0.00169	rare	0.00208	0	0.00595	0	0	0.00174	0.00214	0	0.0061	0	0	1	1	0.00298	1	1	1	1	0.00306	1	1	0.00113	0.995	0	0	0.477	5.02e-05	0.0003	0.196	confident	GRCh38_notinalldifficultregions	CHID1	ENSG00000177830	transcript	ENST00000454838.6	protein_coding	MODIFIER	intron_variant	CHID1	ENSG00000177830	transcript	ENST00000454838.6	protein_coding	MODIFIER	intron_variant	.	.	.	.	.	.	.	.
11	896089	Sniffles2.DEL.1F1MA	N	<DEL:-427>	DEL	DEL	-427	263.744	111.465	888	863	25	0.0282	known	0.0321	0.0321	low_frequency	0.104	0.0208	0	0	0.00292	0.033	0.107	0.0211	0	0	0.00305	1	1	1	1	1	1	1	1	1	1	0.0321	0.975	0.764	0.764	0.822	0.00238	0.00283	0.674	difficult	GRCh38_gclt25orgt65_slop50;GRCh38_AllTandemRepeatsandHomopolymers_slop5;GRCh38_AllTandemRepeats_gt100bp_slop5;GRCh38_allTandemRepeats;GRCh38_SimpleRepeat_homopolymer_4to6_slop5;GRCh38_AllTandemRepeats_201to10000bp_slop5;GRCh38_lowmappabilityall;GRCh38_nonunique_l100_m2_e1;GRCh38_alllowmapandsegdupregions;GRCh38_alldifficultregions	CHID1	ENSG00000177830	transcript	ENST00000454838.6	protein_coding	MODIFIER	intron_variant	CHID1	ENSG00000177830	transcript	ENST00000454838.6	protein_coding	MODIFIER	intron_variant	.	.	.	.	.	.	.	.
11	912853	Sniffles2.INS.1FFMA	N	<INS:129>	INS	INS	129	147.124	306.206	888	867	21	0.0236	novel	0.00845	0.00845	low_frequency	0.027	0.00347	0	0.00305	0	0.00807	0.0278	0	0	0.00311	0	1	1	1	1	1	1	1	1	1	1	0.00225	0.981	0.0667	0.0667	0.388	0.000143	0.000617	0.267	difficult	GRCh38_AllHomopolymers_gt6bp_imperfectgt10bp_slop5;GRCh38_AllTandemRepeatsandHomopolymers_slop5;GRCh38_SimpleRepeat_homopolymer_gt11_slop5;GRCh38_SimpleRepeat_homopolymer_4to6_slop5;GRCh38_SimpleRepeat_imperfecthomopolgt20_slop5;GRCh38_SimpleRepeat_imperfecthomopolgt10_slop5;GRCh38_alldifficultregions	CHID1	ENSG00000177830	gene_variant	ENSG00000177830	.	MODIFIER	intragenic_variant	.	.	.	.	.	.	.	.	.	.	.	.	.	.	.
11	921436	Sniffles2.DEL.218MA	N	<DEL:-3487>	DEL	DEL	-3487	7.81	4.933	888	872	16	0.018	known	0.00169	0.00169	rare	0	0.00347	0	0	0.00585	0.00172	0	0.0035	0	0	0.00599	1	1	1	1	1	1	1	1	1	1	0.00169	1	1	1	0.889	1.23e-05	8.5e-05	0.142	confident	GRCh38_gclt25orgt65_slop50;GRCh38_AllHomopolymers_gt6bp_imperfectgt10bp_slop5;GRCh38_AllTandemRepeatsandHomopolymers_slop5;GRCh38_SimpleRepeat_homopolymer_gt11_slop5;GRCh38_allTandemRepeats;GRCh38_SimpleRepeat_homopolymer_7to11_slop5;GRCh38_SimpleRepeat_homopolymer_4to6_slop5;GRCh38_AllTandemRepeats_lt51bp_slop5;GRCh38_SimpleRepeat_quadTR_20to50_slop5;GRCh38_SimpleRepeat_imperfecthomopolgt10_slop5;GRCh38_alldifficultregions;GRCh38_notinalldifficultregions	AP2A2;AP2A2;CHID1-AP2A2	ENSG00000183020;ENSG00000183020;ENSG00000177830-ENSG00000183020	transcript;gene_variant;intergenic_region	ENST00000332231.9;ENSG00000183020;ENSG00000177830-ENSG00000183020	protein_coding;.;.	MODIFIER;MODIFIER;MODIFIER	upstream_gene_variant;intragenic_variant;intergenic_region	.	.	.	.	.	.	.	Alzheimer's_disease	4e-06	1.21327	AP2A2	30636644	Enhancer;CTCF Binding Site	Transcription Start Site;Transcription Start Site	.
11	926126	Sniffles2.DEL.21AMA	N	<DEL:-52>	DEL	DEL	-52	64.143	302.015	888	862	26	0.0293	novel	0.00169	0.00169	rare	0	0	0	0.00305	0.00585	0.00174	0	0	0	0.00311	0.00614	1	1	1	1	1	1	1	1	1	1	0.00169	0.993	0	0	0.504	0.000513	0.00181	0.307	difficult	GRCh38_gclt25orgt65_slop50;GRCh38_AllTandemRepeatsandHomopolymers_slop5;GRCh38_AllTandemRepeats_gt100bp_slop5;GRCh38_allTandemRepeats;GRCh38_SimpleRepeat_homopolymer_4to6_slop5;GRCh38_AllTandemRepeats_201to10000bp_slop5;GRCh38_alldifficultregions	AP2A2	ENSG00000183020	transcript	ENST00000332231.9	protein_coding	MODIFIER	intron_variant	AP2A2	ENSG00000183020	transcript	ENST00000332231.9	protein_coding	MODIFIER	intron_variant	.	.	.	.	.	Promoter	.	.
11	961134	Sniffles2.DEL.21CMA	N	<DEL:-54>	DEL	DEL	-54	59.655	336.061	888	870	18	0.0203	novel	0.00338	0.00338	rare	0.00622	0.00347	0.00298	0	0.00292	0.00345	0.00636	0.00357	0.00301	0	0.00299	1	1	1	1	1	1	1	1	1	1	0.00225	0.989	0	0	0.458	1.02e-06	3.08e-05	0.0822	difficult	GRCh38_AllTandemRepeatsandHomopolymers_slop5;GRCh38_AllTandemRepeats_gt100bp_slop5;GRCh38_allTandemRepeats;GRCh38_SimpleRepeat_homopolymer_4to6_slop5;GRCh38_AllTandemRepeats_201to10000bp_slop5;GRCh38_alldifficultregions	AP2A2	ENSG00000183020	transcript	ENST00000332231.9	protein_coding	MODIFIER	intron_variant	AP2A2	ENSG00000183020	transcript	ENST00000332231.9	protein_coding	MODIFIER	intron_variant	.	.	.	.	.	.	.	.
11	961383	Sniffles2.INS.201MA	N	<INS:60>	INS	INS	60	36.789	243.074	888	883	5	0.00563	novel	0.345	0.345	common	0.359	0.552	0.199	0.445	0.196	0.346	0.358	0.552	0.202	0.448	0.197	0.000784	0.0638	0.0279	0.206	0.329	0.00117	0.0638	0.0277	0.157	0.329	0.363	0.75	0.685	0.685	0.8	0.487	0.446	0.792	difficult	GRCh38_AllTandemRepeatsandHomopolymers_slop5;GRCh38_AllTandemRepeats_gt100bp_slop5;GRCh38_allTandemRepeats;GRCh38_AllTandemRepeats_201to10000bp_slop5;GRCh38_lowmappabilityall;GRCh38_nonunique_l100_m2_e1;GRCh38_alllowmapandsegdupregions;GRCh38_alldifficultregions	AP2A2	ENSG00000183020	transcript	ENST00000332231.9	protein_coding	MODIFIER	intron_variant	AP2A2	ENSG00000183020	transcript	ENST00000332231.9	protein_coding	MODIFIER	intron_variant	.	.	.	.	.	.	.	.
11	961697	Sniffles2.DEL.21DMA	N	<DEL:-56>	DEL	DEL	-56	60.321	238.223	888	873	15	0.0169	novel	0.00282	0.00282	rare	0.00622	0	0	0.00305	0.00292	0.00286	0.0063	0	0	0.00309	0.00299	1	1	1	1	1	1	1	1	1	1	0.00113	0.992	0	0	0.5	0.000153	0.000294	0.553	difficult	GRCh38_AllTandemRepeatsandHomopolymers_slop5;GRCh38_AllTandemRepeats_gt100bp_slop5;GRCh38_allTandemRepeats;GRCh38_SimpleRepeat_homopolymer_4to6_slop5;GRCh38_AllTandemRepeats_201to10000bp_slop5;GRCh38_lowmappabilityall;GRCh38_nonunique_l100_m2_e1;GRCh38_alllowmapandsegdupregions;GRCh38_alldifficultregions	AP2A2	ENSG00000183020	transcript	ENST00000332231.9	protein_coding	MODIFIER	intron_variant	AP2A2	ENSG00000183020	transcript	ENST00000332231.9	protein_coding	MODIFIER	intron_variant	.	.	.	.	.	.	.	.
11	964777	Sniffles2.DUP.224MA	N	<DUP:523>	DUP	OTHER	523	55.487	54.969	888	870	18	0.0203	novel	0.00845	0.00845	low_frequency	0.0083	0.00347	0.00595	0.00305	0.0205	0.00862	0.00848	0.00355	0.00614	0.00309	0.0208	1	1	1	1	1	1	1	1	1	1	0.00282	0.977	0	0	0.466	0.00033	0.000607	0.311	difficult	GRCh38_ancestry_Neanderthal;GRCh38_AllTandemRepeatsandHomopolymers_slop5;GRCh38_AllTandemRepeats_gt100bp_slop5;GRCh38_allTandemRepeats;GRCh38_AllTandemRepeats_201to10000bp_slop5;GRCh38_lowmappabilityall;GRCh38_nonunique_l100_m2_e1;GRCh38_nonunique_l250_m0_e0;GRCh38_alllowmapandsegdupregions;GRCh38_alldifficultregions	AP2A2	ENSG00000183020	gene_variant	ENSG00000183020	.	MODIFIER	intragenic_variant	.	.	.	.	.	.	.	.	.	.	.	.	CTCF Binding Site;Enhancer	Transcription Start Site	.
11	975597	Sniffles2.INS.20EMA	N	<INS:139>	INS	INS	139	133.071	165.795	888	882	6	0.00676	novel	0.204	0.204	common	0.203	0.281	0.0863	0.293	0.17	0.205	0.203	0.281	0.0868	0.293	0.173	1	0.837	1	0.708	0.418	1	0.837	1	0.708	0.417	0.18	0.694	0.455	0.455	0.667	0.224	0.245	0.742	difficult	GRCh38_gclt25orgt65_slop50;GRCh38_AllTandemRepeatsandHomopolymers_slop5;GRCh38_AllTandemRepeats_gt100bp_slop5;GRCh38_allTandemRepeats;GRCh38_SimpleRepeat_homopolymer_4to6_slop5;GRCh38_AllTandemRepeats_201to10000bp_slop5;GRCh38_lowmappabilityall;GRCh38_nonunique_l100_m2_e1;GRCh38_alllowmapandsegdupregions;GRCh38_alldifficultregions	AP2A2	ENSG00000183020	transcript	ENST00000332231.9	protein_coding	MODIFIER	intron_variant	AP2A2	ENSG00000183020	transcript	ENST00000332231.9	protein_coding	MODIFIER	intron_variant	.	.	.	.	.	CTCF Binding Site	.	.
11	980014	Sniffles2.DUP.225MA	N	<DUP:559>	DUP	OTHER	559	76.67	74.227	888	869	19	0.0214	novel	0.00169	0.00169	rare	0.00415	0	0	0	0.00292	0.00173	0.00426	0	0	0	0.00301	1	1	1	1	1	1	1	1	1	1	0.00169	0.993	0	0	0.714	8.19e-05	0.000283	0.29	difficult	GRCh38_ancestry_Neanderthal;GRCh38_gclt25orgt65_slop50;GRCh38_AllTandemRepeatsandHomopolymers_slop5;GRCh38_AllTandemRepeats_gt100bp_slop5;GRCh38_allTandemRepeats;GRCh38_SimpleRepeat_homopolymer_4to6_slop5;GRCh38_AllTandemRepeats_201to10000bp_slop5;GRCh38_lowmappabilityall;GRCh38_nonunique_l100_m2_e1;GRCh38_nonunique_l250_m0_e0;GRCh38_alllowmapandsegdupregions;GRCh38_alldifficultregions	AP2A2	ENSG00000183020	transcript	ENST00000332231.9	protein_coding	MODIFIER	intron_variant	AP2A2	ENSG00000183020	transcript	ENST00000332231.9	protein_coding	MODIFIER	intron_variant	.	.	.	.	.	Enhancer	.	.
11	980129	Sniffles2.DEL.221MA	N	<DEL:-395>	DEL	DEL	-395	157.152	144.21	888	872	16	0.018	known	0.211	0.211	common	0.0124	0.0938	0.31	0.213	0.491	0.214	0.0127	0.0944	0.311	0.219	0.503	1	0.0215	0.588	0.0175	0.543	1	0.022	0.476	0.0188	0.437	0.221	0.864	0.767	0.767	0.824	0.138	0.168	0.71	difficult	GRCh38_gclt25orgt65_slop50;GRCh38_AllTandemRepeatsandHomopolymers_slop5;GRCh38_AllTandemRepeats_gt100bp_slop5;GRCh38_allTandemRepeats;GRCh38_AllTandemRepeats_201to10000bp_slop5;GRCh38_lowmappabilityall;GRCh38_nonunique_l100_m2_e1;GRCh38_nonunique_l250_m0_e0;GRCh38_alllowmapandsegdupregions;GRCh38_alldifficultregions	AP2A2	ENSG00000183020	transcript	ENST00000332231.9	protein_coding	MODIFIER	intron_variant	AP2A2	ENSG00000183020	transcript	ENST00000332231.9	protein_coding	MODIFIER	intron_variant	.	.	.	.	.	Enhancer	.	.
11	994693	Sniffles2.DEL.222MA	N	<DEL:-55>	DEL	DEL	-55	66.987	269.047	888	864	24	0.027	novel	0.0113	0.0113	low_frequency	0.00208	0.00694	0.00595	0.0122	0.0322	0.0116	0.00213	0.00714	0.00614	0.0125	0.0331	1	1	1	0.0183	0.000174	1	1	1	0.0188	0.00019	0.00619	0.971	0	0	0.495	0.0106	0.0133	0.73	difficult	GRCh38_ancestry_Neanderthal;GRCh38_gclt25orgt65_slop50;GRCh38_AllTandemRepeatsandHomopolymers_slop5;GRCh38_AllTandemRepeats_gt100bp_slop5;GRCh38_allTandemRepeats;GRCh38_SimpleRepeat_homopolymer_4to6_slop5;GRCh38_AllTandemRepeats_201to10000bp_slop5;GRCh38_lowmappabilityall;GRCh38_nonunique_l100_m2_e1;GRCh38_chainSelf;GRCh38_alllowmapandsegdupregions;GRCh38_alldifficultregions	AP2A2	ENSG00000183020	transcript	ENST00000332231.9	protein_coding	MODIFIER	intron_variant	AP2A2	ENSG00000183020	transcript	ENST00000332231.9	protein_coding	MODIFIER	intron_variant	.	.	.	.	.	.	.	.
11	994834	Sniffles2.INS.214MA	N	<INS:156>	INS	INS	156	80.637	154.596	888	865	23	0.0259	novel	0.101	0.101	common	0.056	0.122	0.0268	0.21	0.114	0.103	0.0577	0.124	0.0276	0.212	0.117	1	0.132	1	1	0.46	1	0.23	1	1	0.47	0.0985	0.946	0.818	0.818	0.887	0.168	0.16	0.831	difficult	GRCh38_gclt25orgt65_slop50;GRCh38_AllTandemRepeatsandHomopolymers_slop5;GRCh38_AllTandemRepeats_gt100bp_slop5;GRCh38_allTandemRepeats;GRCh38_SimpleRepeat_homopolymer_4to6_slop5;GRCh38_AllTandemRepeats_201to10000bp_slop5;GRCh38_lowmappabilityall;GRCh38_nonunique_l100_m2_e1;GRCh38_chainSelf;GRCh38_alllowmapandsegdupregions;GRCh38_alldifficultregions	AP2A2	ENSG00000183020	transcript	ENST00000332231.9	protein_coding	MODIFIER	intron_variant	AP2A2	ENSG00000183020	transcript	ENST00000332231.9	protein_coding	MODIFIER	intron_variant	.	.	.	.	.	.	.	.
11	995699	Sniffles2.BND.236MA	N	<BND:236MA>	BND	OTHER	.	0	38.694	888	851	37	0.0417	not_compared	0.00282	0.00282	rare	0.00208	0.00347	0.00298	0	0.00585	0.00294	0.00214	0.00357	0.00311	0	0.00629	1	1	1	1	1	1	1	1	1	1	0.000563	0.993	0	0	0.36	6.86e-05	0.000138	0.329	confident	GRCh38_ancestry_Neanderthal;GRCh38_notinalldifficultregions	AP2A2&PLXNA4	ENSG00000183020&ENSG00000221866	transcript	ENST00000332231.9	protein_coding	HIGH	bidirectional_gene_fusion	AP2A2&PLXNA4	ENSG00000183020&ENSG00000221866	transcript	ENST00000332231.9	protein_coding	HIGH	bidirectional_gene_fusion	.	.	.	.	.	Enhancer	.	.
11	995699	Sniffles2.BND.238MA	N	<BND:238MA>	BND	OTHER	.	0	34.949	888	855	33	0.0372	not_compared	0.00225	0.00225	rare	0.00415	0.00347	0	0	0.00292	0.00234	0.00426	0.00355	0	0	0.00312	1	1	1	1	1	1	1	1	1	1	0.00169	0.992	0	0	0.48	4.1e-06	6.13e-05	0.114	confident	GRCh38_ancestry_Neanderthal;GRCh38_notinalldifficultregions	AP2A2	ENSG00000183020	transcript	ENST00000332231.9	protein_coding	HIGH	transcript_ablation	AP2A2	ENSG00000183020	transcript	ENST00000332231.9	protein_coding	HIGH	transcript_ablation	.	.	.	.	.	Enhancer	.	.
11	995699	Sniffles2.INS.215MA	N	<INS:1300>	INS	INS	1300	76.891	10.941	888	888	0	0	novel	0.993	0.007	low_frequency	0.99	1	0.988	0.997	0.991	0.993	0.99	1	0.988	0.997	0.991	1	1	1	1	1	1	1	1	1	1	0.994	0.973	0.973	0	0.661	0.998	0.997	0.577	confident	GRCh38_ancestry_Neanderthal;GRCh38_notinalldifficultregions	AP2A2	ENSG00000183020	transcript	ENST00000332231.9	protein_coding	MODIFIER	intron_variant	AP2A2	ENSG00000183020	transcript	ENST00000332231.9	protein_coding	MODIFIER	intron_variant	.	.	.	.	.	Enhancer	.	.
11	995699	Sniffles2.INS.216MA	N	<INS:2585>	INS	INS	2585	114.37	2.987	888	844	44	0.0495	novel	0.00901	0.00901	low_frequency	0.0104	0.0104	0.00893	0.00305	0.0117	0.00948	0.0108	0.0108	0.00943	0.0032	0.0127	0.0207	1	0.00895	1	1	0.0215	1	0.00946	1	1	0.00619	0.972	0	0	0.542	0.00302	0.00557	0.458	confident	GRCh38_ancestry_Neanderthal;GRCh38_notinalldifficultregions	AP2A2	ENSG00000183020	transcript	ENST00000332231.9	protein_coding	MODIFIER	intron_variant	AP2A2	ENSG00000183020	transcript	ENST00000332231.9	protein_coding	MODIFIER	intron_variant	.	.	.	.	.	Enhancer	.	.
11	1009554	Sniffles2.INS.23BMA	N	<INS:96>	INS	INS	96	67.848	180.603	888	867	21	0.0236	novel	0.131	0.131	common	0.0539	0.0382	0.351	0.137	0.0965	0.133	0.0553	0.0393	0.35	0.138	0.0994	0.509	1	0.00388	0.51	1	0.519	1	0.0061	0.505	1	0.119	0.816	0.526	0.526	0.714	0.148	0.166	0.697	difficult	GRCh38_ancestry_Neanderthal;GRCh38_gclt25orgt65_slop50;GRCh38_AllTandemRepeatsandHomopolymers_slop5;GRCh38_AllTandemRepeats_gt100bp_slop5;GRCh38_allTandemRepeats;GRCh38_AllTandemRepeats_201to10000bp_slop5;GRCh38_alldifficultregions	MUC6;AP2A2	ENSG00000184956;ENSG00000183020	transcript;transcript	ENST00000421673.7;ENST00000332231.9	protein_coding;protein_coding	MODIFIER;MODIFIER	downstream_gene_variant;intron_variant	AP2A2	ENSG00000183020	transcript	ENST00000332231.9	protein_coding	MODIFIER	intron_variant	.	.	.	.	.	.	.	.
11	1009560	Sniffles2.DEL.272MA	N	<DEL:-50>	DEL	DEL	-50	76.543	332.579	888	867	21	0.0236	novel	0.0231	0.0231	low_frequency	0.0166	0.0521	0.0149	0.0122	0.0263	0.0236	0.017	0.0536	0.015	0.0126	0.0271	1	1	0.0297	1	1	1	1	0.0299	1	1	0.0169	0.937	0.175	0.175	0.612	0.0226	0.0305	0.494	difficult	GRCh38_ancestry_Neanderthal;GRCh38_gclt25orgt65_slop50;GRCh38_AllTandemRepeatsandHomopolymers_slop5;GRCh38_AllTandemRepeats_gt100bp_slop5;GRCh38_allTandemRepeats;GRCh38_SimpleRepeat_homopolymer_4to6_slop5;GRCh38_AllTandemRepeats_201to10000bp_slop5;GRCh38_alldifficultregions	MUC6;AP2A2	ENSG00000184956;ENSG00000183020	transcript;transcript	ENST00000421673.7;ENST00000332231.9	protein_coding;protein_coding	MODIFIER;MODIFIER	downstream_gene_variant;intron_variant	AP2A2	ENSG00000183020	transcript	ENST00000332231.9	protein_coding	MODIFIER	intron_variant	.	.	.	.	.	.	.	.
11	1016559	Sniffles2.INS.23DMA	N	<INS:169>	INS	INS	169	235.955	153.632	888	878	10	0.0113	novel	0.0664	0.0664	common	0.0705	0.066	0.0833	0.0457	0.0643	0.0672	0.0717	0.0664	0.0833	0.0466	0.0651	0.614	1	1	1	1	0.616	1	1	1	1	0.0372	0.814	0.0684	0.0684	0.463	0.00214	0.0131	0.295	difficult	GRCh38_refseq_cds;GRCh38_AllTandemRepeatsandHomopolymers_slop5;GRCh38_AllTandemRepeats_gt100bp_slop5;GRCh38_allTandemRepeats;GRCh38_AllTandemRepeats_201to10000bp_slop5;GRCh38_alldifficultregions	MUC6;MUC6;AP2A2	ENSG00000184956;ENSG00000184956;ENSG00000183020	transcript;transcript;transcript	ENST00000421673.7;ENST00000421673.7;ENST00000332231.9	protein_coding;protein_coding;protein_coding	HIGH;MODERATE;MODIFIER	frameshift_variant&stop_gained;missense_variant&conservative_inframe_insertion;downstream_gene_variant	MUC6;MUC6	ENSG00000184956;ENSG00000184956	transcript;transcript	ENST00000421673.7;ENST00000421673.7	protein_coding;protein_coding	HIGH;MODERATE	frameshift_variant&stop_gained;missense_variant&conservative_inframe_insertion	.	.	.	.	.	Enhancer	.	.
11	1016624	Sniffles2.INS.23EMA	N	<INS:3255>	INS	INS	3255	394.565	271.799	888	815	73	0.0822	novel	0.00282	0.00282	rare	0.00208	0.00694	0	0.00305	0.00292	0.00307	0.00236	0.00714	0	0.00336	0.00309	1	1	1	1	1	1	1	1	1	1	0.00282	0.989	0	0	0.528	0	3.24e-05	0.033	difficult	GRCh38_refseq_cds;GRCh38_AllTandemRepeatsandHomopolymers_slop5;GRCh38_AllTandemRepeats_gt100bp_slop5;GRCh38_allTandemRepeats;GRCh38_SimpleRepeat_homopolymer_4to6_slop5;GRCh38_AllTandemRepeats_201to10000bp_slop5;GRCh38_allOtherDifficultregions;GRCh38_gnomAD_InbreedingCoeff_slop1bp_merge1000bp;GRCh38_alldifficultregions	MUC6;MUC6;AP2A2	ENSG00000184956;ENSG00000184956;ENSG00000183020	transcript;transcript;transcript	ENST00000421673.7;ENST00000421673.7;ENST00000332231.9	protein_coding;protein_coding;protein_coding	HIGH;HIGH;MODIFIER	frameshift_variant&stop_gained&missense_variant;frameshift_variant&stop_gained;downstream_gene_variant	MUC6;MUC6	ENSG00000184956;ENSG00000184956	transcript;transcript	ENST00000421673.7;ENST00000421673.7	protein_coding;protein_coding	HIGH;HIGH	frameshift_variant&stop_gained&missense_variant;frameshift_variant&stop_gained	.	.	.	.	.	CTCF Binding Site;Enhancer	.	.
11	1016725	Sniffles2.INS.23FMA	N	<INS:4883>	INS	INS	4883	476.685	162.94	888	858	30	0.0338	novel	0.00113	0.00113	rare	0.00208	0	0	0.00305	0	0.00117	0.00217	0	0	0.00314	0	1	1	1	1	1	1	1	1	1	1	0.00169	0.994	0	0	0.818	0	0.000711	0.093	difficult	GRCh38_refseq_cds;GRCh38_AllTandemRepeatsandHomopolymers_slop5;GRCh38_AllTandemRepeats_gt100bp_slop5;GRCh38_allTandemRepeats;GRCh38_AllTandemRepeats_201to10000bp_slop5;GRCh38_lowmappabilityall;GRCh38_nonunique_l100_m2_e1;GRCh38_allOtherDifficultregions;GRCh38_gnomAD_InbreedingCoeff_slop1bp_merge1000bp;GRCh38_alllowmapandsegdupregions;GRCh38_alldifficultregions	MUC6;MUC6;AP2A2	ENSG00000184956;ENSG00000184956;ENSG00000183020	transcript;transcript;transcript	ENST00000421673.7;ENST00000421673.7;ENST00000332231.9	protein_coding;protein_coding;protein_coding	HIGH;HIGH;MODIFIER	frameshift_variant&stop_gained&missense_variant;frameshift_variant&stop_gained;downstream_gene_variant	MUC6;MUC6	ENSG00000184956;ENSG00000184956	transcript;transcript	ENST00000421673.7;ENST00000421673.7	protein_coding;protein_coding	HIGH;HIGH	frameshift_variant&stop_gained&missense_variant;frameshift_variant&stop_gained	.	.	.	.	.	CTCF Binding Site;Enhancer	.	.
11	1017632	Sniffles2.INS.242MA	N	<INS:344>	INS	INS	344	260.88	201.097	888	888	0	0	novel	0.0107	0.0107	low_frequency	0.0124	0.00694	0.00893	0.0152	0.00877	0.0107	0.0124	0.00694	0.00893	0.0152	0.00877	1	1	1	1	1	1	1	1	1	1	0.00788	0.963	0	0	0.609	0.000275	0.000335	0.672	difficult	GRCh38_refseq_cds;GRCh38_AllTandemRepeatsandHomopolymers_slop5;GRCh38_AllTandemRepeats_gt100bp_slop5;GRCh38_allTandemRepeats;GRCh38_SimpleRepeat_homopolymer_4to6_slop5;GRCh38_AllTandemRepeats_201to10000bp_slop5;GRCh38_allOtherDifficultregions;GRCh38_gnomAD_InbreedingCoeff_slop1bp_merge1000bp;GRCh38_alldifficultregions	MUC6;MUC6	ENSG00000184956;ENSG00000184956	transcript;transcript	ENST00000421673.7;ENST00000421673.7	protein_coding;protein_coding	HIGH;HIGH	frameshift_variant&stop_gained&synonymous_variant;frameshift_variant&stop_gained	MUC6;MUC6	ENSG00000184956;ENSG00000184956	transcript;transcript	ENST00000421673.7;ENST00000421673.7	protein_coding;protein_coding	HIGH;HIGH	frameshift_variant&stop_gained&synonymous_variant;frameshift_variant&stop_gained	.	.	.	.	.	CTCF Binding Site;Enhancer	.	.
11	1017898	Sniffles2.INS.243MA	N	<INS:4281>	INS	INS	4281	294.805	254.835	888	848	40	0.045	novel	0.00225	0.00225	rare	0.00208	0.00347	0	0	0.00585	0.00236	0.00222	0.0036	0	0	0.0061	1	1	1	1	1	1	1	1	1	1	0.00113	0.993	0	0	0.44	0	7.17e-07	0.0426	difficult	GRCh38_refseq_cds;GRCh38_AllTandemRepeatsandHomopolymers_slop5;GRCh38_AllTandemRepeats_gt100bp_slop5;GRCh38_allTandemRepeats;GRCh38_SimpleRepeat_homopolymer_4to6_slop5;GRCh38_AllTandemRepeats_201to10000bp_slop5;GRCh38_lowmappabilityall;GRCh38_nonunique_l100_m2_e1;GRCh38_allOtherDifficultregions;GRCh38_gnomAD_InbreedingCoeff_slop1bp_merge1000bp;GRCh38_alllowmapandsegdupregions;GRCh38_alldifficultregions	MUC6;MUC6	ENSG00000184956;ENSG00000184956	transcript;transcript	ENST00000421673.7;ENST00000421673.7	protein_coding;protein_coding	HIGH;HIGH	frameshift_variant&stop_gained&missense_variant;frameshift_variant&stop_gained	MUC6;MUC6	ENSG00000184956;ENSG00000184956	transcript;transcript	ENST00000421673.7;ENST00000421673.7	protein_coding;protein_coding	HIGH;HIGH	frameshift_variant&stop_gained&missense_variant;frameshift_variant&stop_gained	.	.	.	.	.	CTCF Binding Site;Enhancer	.	.
11	1018501	Sniffles2.INS.250MA	N	<INS:7972>	INS	INS	7972	385.343	105.996	888	879	9	0.0101	novel	0.00282	0.00282	rare	0.00415	0	0	0	0.00877	0.00284	0.00418	0	0	0	0.00888	1	1	1	1	1	1	1	1	1	1	0.00113	0.992	0	0	0.517	0	3.76e-06	0.0761	difficult	GRCh38_refseq_cds;GRCh38_SimpleRepeat_homopolymer_4to6_slop5;GRCh38_allOtherDifficultregions;GRCh38_gnomAD_InbreedingCoeff_slop1bp_merge1000bp;GRCh38_alldifficultregions	MUC6;MUC6	ENSG00000184956;ENSG00000184956	transcript;transcript	ENST00000421673.7;ENST00000421673.7	protein_coding;protein_coding	HIGH;HIGH	frameshift_variant&stop_gained;stop_gained&conservative_inframe_insertion&synonymous_variant	MUC6;MUC6	ENSG00000184956;ENSG00000184956	transcript;transcript	ENST00000421673.7;ENST00000421673.7	protein_coding;protein_coding	HIGH;HIGH	frameshift_variant&stop_gained;stop_gained&conservative_inframe_insertion&synonymous_variant	.	.	.	.	.	.	.	.
11	1018517	Sniffles2.INS.24FMA	N	<INS:6255>	INS	INS	6255	323.177	103.444	888	858	30	0.0338	novel	0.00732	0.00732	low_frequency	0.00208	0.0139	0.00595	0.00305	0.0146	0.00758	0.00215	0.0143	0.00625	0.00316	0.015	1	1	1	1	1	1	1	1	1	1	0.00282	0.98	0	0	0.451	0.0021	0.00367	0.528	difficult	GRCh38_refseq_cds;GRCh38_allOtherDifficultregions;GRCh38_gnomAD_InbreedingCoeff_slop1bp_merge1000bp;GRCh38_alldifficultregions	MUC6;MUC6	ENSG00000184956;ENSG00000184956	transcript;transcript	ENST00000421673.7;ENST00000421673.7	protein_coding;protein_coding	HIGH;HIGH	frameshift_variant&stop_gained&synonymous_variant;frameshift_variant&stop_gained	MUC6;MUC6	ENSG00000184956;ENSG00000184956	transcript;transcript	ENST00000421673.7;ENST00000421673.7	protein_coding;protein_coding	HIGH;HIGH	frameshift_variant&stop_gained&synonymous_variant;frameshift_variant&stop_gained	.	.	.	.	.	.	.	.
11	1018523	Sniffles2.INS.251MA	N	<INS:3873>	INS	INS	3873	233.979	189.124	888	880	8	0.00901	novel	0.00169	0.00169	rare	0	0.00347	0	0.00305	0.00292	0.0017	0	0.00352	0	0.00311	0.00294	1	1	1	1	1	1	1	1	1	1	0.00169	0.993	0	0	0.645	6.15e-06	8.24e-05	0.128	difficult	GRCh38_refseq_cds;GRCh38_allOtherDifficultregions;GRCh38_gnomAD_InbreedingCoeff_slop1bp_merge1000bp;GRCh38_alldifficultregions	MUC6;MUC6	ENSG00000184956;ENSG00000184956	transcript;transcript	ENST00000421673.7;ENST00000421673.7	protein_coding;protein_coding	HIGH;HIGH	frameshift_variant&stop_gained&synonymous_variant;stop_gained&conservative_inframe_insertion	MUC6;MUC6	ENSG00000184956;ENSG00000184956	transcript;transcript	ENST00000421673.7;ENST00000421673.7	protein_coding;protein_coding	HIGH;HIGH	frameshift_variant&stop_gained&synonymous_variant;stop_gained&conservative_inframe_insertion	.	.	.	.	.	.	.	.
11	1018527	Sniffles2.INS.252MA	N	<INS:9597>	INS	INS	9597	399.142	62.872	888	879	9	0.0101	novel	0.00282	0.00282	rare	0.00415	0.00347	0	0	0.00585	0.00284	0.00422	0.00347	0	0	0.00595	1	1	1	1	1	1	1	1	1	1	0.00113	0.992	0	0	0.294	0	3.35e-05	0.0483	confident	GRCh38_refseq_cds;GRCh38_notinalldifficultregions	MUC6;MUC6	ENSG00000184956;ENSG00000184956	transcript;transcript	ENST00000421673.7;ENST00000421673.7	protein_coding;protein_coding	HIGH;HIGH	frameshift_variant&stop_gained&synonymous_variant;frameshift_variant&stop_gained	MUC6;MUC6	ENSG00000184956;ENSG00000184956	transcript;transcript	ENST00000421673.7;ENST00000421673.7	protein_coding;protein_coding	HIGH;HIGH	frameshift_variant&stop_gained&synonymous_variant;frameshift_variant&stop_gained	.	.	.	.	.	.	.	.
11	1022146	Sniffles2.INS.253MA	N	<INS:59>	INS	INS	59	42.011	305.991	888	863	25	0.0282	novel	0.0101	0.0101	low_frequency	0.029	0.00694	0	0	0.00585	0.011	0.0322	0.00694	0	0	0.00606	0.177	0.00348	1	1	1	0.208	0.00348	1	1	1	0.00507	0.981	0.25	0.25	0.645	0.000342	0.000352	0.684	difficult	GRCh38_gclt25orgt65_slop50;GRCh38_AllTandemRepeatsandHomopolymers_slop5;GRCh38_AllTandemRepeats_gt100bp_slop5;GRCh38_allTandemRepeats;GRCh38_AllTandemRepeats_201to10000bp_slop5;GRCh38_alldifficultregions	MUC6	ENSG00000184956	transcript	ENST00000421673.7	protein_coding	MODIFIER	intron_variant	MUC6	ENSG00000184956	transcript	ENST00000421673.7	protein_coding	MODIFIER	intron_variant	.	.	.	.	.	.	.	.
11	1035579	Sniffles2.INS.254MA	N	<INS:59>	INS	INS	59	40.601	216.134	888	857	31	0.0349	novel	0.0715	0.0715	common	0.247	0.0278	0	0	0	0.0741	0.256	0.0284	0	0	0	0.00524	0.095	1	1	1	0.00945	0.097	1	1	1	0.0653	0.932	0.641	0.641	0.835	0.00446	0.0052	0.808	difficult	GRCh38_gclt25orgt65_slop50;GRCh38_AllTandemRepeats_51to200bp_slop5;GRCh38_AllTandemRepeatsandHomopolymers_slop5;GRCh38_AllTandemRepeats_gt100bp_slop5;GRCh38_allTandemRepeats;GRCh38_SimpleRepeat_homopolymer_4to6_slop5;GRCh38_alldifficultregions	MUC6	ENSG00000184956	transcript	ENST00000421673.7	protein_coding	MODIFIER	intron_variant	MUC6	ENSG00000184956	transcript	ENST00000421673.7	protein_coding	MODIFIER	intron_variant	.	.	.	.	.	.	.	.
11	1058850	Sniffles2.DEL.27BMA	N	<DEL:-1375>	DEL	DEL	-1375	0.171	5.91	888	858	30	0.0338	known	0.0174	0.0174	low_frequency	0.0581	0.0104	0	0	0	0.0181	0.0601	0.0106	0	0	0	0.181	1	1	1	1	0.191	1	1	1	1	0.0152	0.97	0.448	0.448	0.523	0.000149	0.000705	0.276	confident	GRCh38_gclt25orgt65_slop50;GRCh38_AllHomopolymers_gt6bp_imperfectgt10bp_slop5;GRCh38_AllTandemRepeats_51to200bp_slop5;GRCh38_AllTandemRepeatsandHomopolymers_slop5;GRCh38_AllTandemRepeats_gt100bp_slop5;GRCh38_allTandemRepeats;GRCh38_SimpleRepeat_homopolymer_7to11_slop5;GRCh38_SimpleRepeat_homopolymer_4to6_slop5;GRCh38_AllTandemRepeats_lt51bp_slop5;GRCh38_SimpleRepeat_quadTR_20to50_slop5;GRCh38_alldifficultregions;GRCh38_notinalldifficultregions	LINC02688;LINC02688-MUC2	ENSG00000254872;ENSG00000254872-ENSG00000198788	transcript;intergenic_region	ENST00000617529.1;ENSG00000254872-ENSG00000198788	pseudogene;.	MODIFIER;MODIFIER	downstream_gene_variant;intergenic_region	.	.	.	.	.	.	.	.	.	.	.	.	Enhancer	.	.
11	1065277	Sniffles2.INS.257MA	N	<INS:54>	INS	INS	54	99.005	422.321	888	861	27	0.0304	known	0.00282	0.00282	rare	0.00622	0	0	0	0.00585	0.0029	0.00644	0	0	0	0.0061	1	1	1	1	1	1	1	1	1	1	0.000563	0.993	0	0	0.294	9.01e-05	0.00126	0.133	confident	GRCh38_notinalldifficultregions	LINC02688-MUC2	ENSG00000254872-ENSG00000198788	intergenic_region	ENSG00000254872-ENSG00000198788	.	MODIFIER	intergenic_region	.	.	.	.	.	.	.	.	.	.	.	.	.	.	.
11	1069691	Sniffles2.DUP.289MA	N	<DUP:851>	DUP	OTHER	851	28.915	21.28	888	859	29	0.0327	novel	0.00113	0.00113	rare	0.00415	0	0	0	0	0.00116	0.00424	0	0	0	0	1	1	1	1	1	1	1	1	1	1	0	0.998	0	0	0.101	0.000214	0.00251	0.221	difficult	GRCh38_AllTandemRepeatsandHomopolymers_slop5;GRCh38_AllTandemRepeats_gt100bp_slop5;GRCh38_allTandemRepeats;GRCh38_SimpleRepeat_homopolymer_4to6_slop5;GRCh38_AllTandemRepeats_201to10000bp_slop5;GRCh38_SimpleRepeat_quadTR_20to50_slop5;GRCh38_alldifficultregions	LINC02688-MUC2	ENSG00000254872-ENSG00000198788	intergenic_region	ENSG00000254872-ENSG00000198788	.	MODIFIER	intergenic_region	.	.	.	.	.	.	.	.	.	.	.	.	.	.	.
11	1070299	Sniffles2.INS.259MA	N	<INS:601>	INS	INS	601	144.541	260.311	888	864	24	0.027	novel	0.0349	0.0349	low_frequency	0.116	0.0208	0	0	0	0.0353	0.116	0.0213	0	0	0	0.539	1	1	1	1	0.53	1	1	1	1	0.0242	0.929	0.241	0.241	0.601	0.00306	0.0094	0.301	difficult	GRCh38_AllTandemRepeatsandHomopolymers_slop5;GRCh38_AllTandemRepeats_gt100bp_slop5;GRCh38_allTandemRepeats;GRCh38_AllTandemRepeats_201to10000bp_slop5;GRCh38_alldifficultregions	MUC2;LINC02688-MUC2	ENSG00000198788;ENSG00000254872-ENSG00000198788	transcript;intergenic_region	ENST00000675028.1;ENSG00000254872-ENSG00000198788	protein_coding;.	MODIFIER;MODIFIER	upstream_gene_variant;intergenic_region	.	.	.	.	.	.	.	.	.	.	.	.	.	.	.
11	1070519	Sniffles2.INS.258MA	N	<INS:127>	INS	INS	127	71.299	116.985	888	870	18	0.0203	novel	0.247	0.247	common	0.152	0.25	0.14	0.378	0.36	0.251	0.153	0.255	0.145	0.381	0.364	0.452	0.0428	0.0469	0.00754	0.000238	0.456	0.0262	0.0271	0.00728	0.000215	0.2	0.666	0.47	0.47	0.458	0.281	0.322	0.464	difficult	GRCh38_AllTandemRepeatsandHomopolymers_slop5;GRCh38_AllTandemRepeats_gt100bp_slop5;GRCh38_allTandemRepeats;GRCh38_AllTandemRepeats_201to10000bp_slop5;GRCh38_SimpleRepeat_quadTR_20to50_slop5;GRCh38_alldifficultregions	MUC2;LINC02688-MUC2	ENSG00000198788;ENSG00000254872-ENSG00000198788	transcript;intergenic_region	ENST00000675028.1;ENSG00000254872-ENSG00000198788	protein_coding;.	MODIFIER;MODIFIER	upstream_gene_variant;intergenic_region	.	.	.	.	.	.	.	.	.	.	.	.	.	.	.
11	1076474	Sniffles2.INS.25BMA	N	<INS:144>	INS	INS	144	62.007	99.255	888	884	4	0.00451	novel	0.703	0.297	common	0.595	0.851	0.548	0.802	0.786	0.705	0.598	0.851	0.548	0.804	0.791	0.593	0.522	0.0869	1	0.259	0.503	0.522	0.085	1	0.162	0.729	0.821	0.823	0.729	0.77	0.823	0.798	0.787	difficult	GRCh38_gclt25orgt65_slop50;GRCh38_AllTandemRepeatsandHomopolymers_slop5;GRCh38_AllTandemRepeats_gt100bp_slop5;GRCh38_allTandemRepeats;GRCh38_AllTandemRepeats_201to10000bp_slop5;GRCh38_chainSelf;GRCh38_alldifficultregions	MUC2	ENSG00000198788	transcript	ENST00000675028.1	protein_coding	MODIFIER	intron_variant	MUC2	ENSG00000198788	transcript	ENST00000675028.1	protein_coding	MODIFIER	intron_variant	.	.	.	.	.	Promoter	.	.
11	1078729	Sniffles2.DEL.27DMA	N	<DEL:-1189>	DEL	DEL	-1189	310.856	185.028	888	867	21	0.0236	novel	0.0715	0.0715	common	0.0456	0.0694	0.0179	0.152	0.0848	0.0732	0.047	0.0709	0.0182	0.155	0.0874	1	0.133	1	0.129	0.612	1	0.138	1	0.129	0.615	0.0383	0.86	0.234	0.234	0.406	0.111	0.142	0.583	difficult	GRCh38_gclt25orgt65_slop50;GRCh38_AllTandemRepeatsandHomopolymers_slop5;GRCh38_AllTandemRepeats_gt100bp_slop5;GRCh38_allTandemRepeats;GRCh38_SimpleRepeat_homopolymer_4to6_slop5;GRCh38_AllTandemRepeats_201to10000bp_slop5;GRCh38_lowmappabilityall;GRCh38_nonunique_l100_m2_e1;GRCh38_segdups;GRCh38_alllowmapandsegdupregions;GRCh38_alldifficultregions	MUC2	ENSG00000198788	transcript	ENST00000675028.1	protein_coding	MODIFIER	intron_variant	MUC2	ENSG00000198788	transcript	ENST00000675028.1	protein_coding	MODIFIER	intron_variant	.	.	.	.	.	.	.	.
11	1078767	Sniffles2.INS.25EMA	N	<INS:2539>	INS	INS	2539	349.463	134.587	888	858	30	0.0338	novel	0.00113	0.00113	rare	0	0.00347	0.00298	0	0	0.00117	0	0.00357	0.00305	0	0	1	1	1	1	1	1	1	1	1	1	0.000563	0.997	0	0	0.302	7.89e-05	0.000396	0.182	difficult	GRCh38_gclt25orgt65_slop50;GRCh38_AllTandemRepeatsandHomopolymers_slop5;GRCh38_AllTandemRepeats_gt100bp_slop5;GRCh38_allTandemRepeats;GRCh38_SimpleRepeat_homopolymer_4to6_slop5;GRCh38_AllTandemRepeats_201to10000bp_slop5;GRCh38_lowmappabilityall;GRCh38_nonunique_l100_m2_e1;GRCh38_segdups;GRCh38_alllowmapandsegdupregions;GRCh38_alldifficultregions	MUC2	ENSG00000198788	transcript	ENST00000675028.1	protein_coding	MODIFIER	intron_variant	MUC2	ENSG00000198788	transcript	ENST00000675028.1	protein_coding	MODIFIER	intron_variant	.	.	.	.	.	.	.	.
11	1078777	Sniffles2.DEL.27FMA	N	<DEL:-2695>	DEL	DEL	-2695	240.744	194.547	888	860	28	0.0315	novel	0.0439	0.0439	low_frequency	0.0768	0.0312	0	0.0732	0.0234	0.0454	0.0794	0.0321	0	0.0745	0.0247	0.007	0.121	1	0.596	1	0.0081	0.124	1	1	1	0.0175	0.899	0.0563	0.0563	0.396	0.0437	0.0705	0.501	difficult	GRCh38_gclt25orgt65_slop50;GRCh38_AllTandemRepeatsandHomopolymers_slop5;GRCh38_AllTandemRepeats_gt100bp_slop5;GRCh38_allTandemRepeats;GRCh38_SimpleRepeat_homopolymer_4to6_slop5;GRCh38_AllTandemRepeats_201to10000bp_slop5;GRCh38_lowmappabilityall;GRCh38_nonunique_l100_m2_e1;GRCh38_nonunique_l250_m0_e0;GRCh38_chainSelf;GRCh38_segdups;GRCh38_alllowmapandsegdupregions;GRCh38_alldifficultregions	MUC2	ENSG00000198788	transcript	ENST00000675028.1	protein_coding	MODIFIER	intron_variant	MUC2	ENSG00000198788	transcript	ENST00000675028.1	protein_coding	MODIFIER	intron_variant	.	.	.	.	.	.	.	.
11	1078865	Sniffles2.INS.25DMA	N	<INS:1055>	INS	INS	1055	320.45	243.161	888	861	27	0.0304	novel	0.00225	0.00225	rare	0.00208	0.00347	0	0.0061	0	0.00232	0.00215	0.00355	0	0.00621	0	1	1	1	1	1	1	1	1	1	1	0.00169	0.992	0	0	0.516	4.4e-05	0.0013	0.148	difficult	GRCh38_gclt25orgt65_slop50;GRCh38_AllTandemRepeatsandHomopolymers_slop5;GRCh38_AllTandemRepeats_gt100bp_slop5;GRCh38_allTandemRepeats;GRCh38_SimpleRepeat_homopolymer_4to6_slop5;GRCh38_AllTandemRepeats_201to10000bp_slop5;GRCh38_lowmappabilityall;GRCh38_nonunique_l100_m2_e1;GRCh38_segdups;GRCh38_alllowmapandsegdupregions;GRCh38_alldifficultregions	MUC2	ENSG00000198788	transcript	ENST00000675028.1	protein_coding	MODIFIER	intron_variant	MUC2	ENSG00000198788	transcript	ENST00000675028.1	protein_coding	MODIFIER	intron_variant	.	.	.	.	.	.	.	.
11	1078976	Sniffles2.INS.25CMA	N	<INS:63>	INS	INS	63	75.311	246.357	888	867	21	0.0236	novel	0.0636	0.0636	common	0.0643	0.0521	0.0744	0.064	0.0614	0.0652	0.0662	0.0528	0.0753	0.0648	0.0644	1	1	0.221	1	0.0164	1	1	0.226	1	0.0188	0.0315	0.836	0.0654	0.0654	0.35	0.0135	0.0492	0.299	difficult	GRCh38_gclt25orgt65_slop50;GRCh38_AllTandemRepeatsandHomopolymers_slop5;GRCh38_AllTandemRepeats_gt100bp_slop5;GRCh38_allTandemRepeats;GRCh38_AllTandemRepeats_201to10000bp_slop5;GRCh38_segdups;GRCh38_alllowmapandsegdupregions;GRCh38_alldifficultregions	MUC2	ENSG00000198788	transcript	ENST00000675028.1	protein_coding	MODIFIER	intron_variant	MUC2	ENSG00000198788	transcript	ENST00000675028.1	protein_coding	MODIFIER	intron_variant	.	.	.	.	.	.	.	.
11	1079145	Sniffles2.DEL.27EMA	N	<DEL:-100>	DEL	DEL	-100	134.675	388.562	888	886	2	0.00225	novel	0.435	0.435	common	0.517	0.462	0.339	0.342	0.48	0.434	0.514	0.462	0.339	0.34	0.479	0.00991	0.406	0.058	0.0387	0.0058	0.00679	0.406	0.058	0.0544	0.00871	0.383	0.404	0.404	0.404	0.327	0.282	0.357	0.4	difficult	GRCh38_gclt25orgt65_slop50;GRCh38_AllTandemRepeatsandHomopolymers_slop5;GRCh38_AllTandemRepeats_gt100bp_slop5;GRCh38_allTandemRepeats;GRCh38_SimpleRepeat_homopolymer_4to6_slop5;GRCh38_AllTandemRepeats_201to10000bp_slop5;GRCh38_lowmappabilityall;GRCh38_nonunique_l100_m2_e1;GRCh38_segdups;GRCh38_alllowmapandsegdupregions;GRCh38_alldifficultregions	MUC2	ENSG00000198788	transcript	ENST00000675028.1	protein_coding	MODIFIER	intron_variant	MUC2	ENSG00000198788	transcript	ENST00000675028.1	protein_coding	MODIFIER	intron_variant	.	.	.	.	.	.	.	.
11	1079335	Sniffles2.INS.25FMA	N	<INS:350>	INS	INS	350	252.146	169.284	888	857	31	0.0349	novel	0.0113	0.0113	low_frequency	0.00415	0.0208	0.00893	0.0122	0.0146	0.0117	0.00431	0.0214	0.00904	0.0125	0.0157	1	1	1	1	1	1	1	1	1	1	0.00563	0.968	0.05	0.05	0.35	0.00145	0.0111	0.28	difficult	GRCh38_gclt25orgt65_slop50;GRCh38_AllTandemRepeatsandHomopolymers_slop5;GRCh38_AllTandemRepeats_gt100bp_slop5;GRCh38_allTandemRepeats;GRCh38_SimpleRepeat_homopolymer_4to6_slop5;GRCh38_AllTandemRepeats_201to10000bp_slop5;GRCh38_lowmappabilityall;GRCh38_nonunique_l100_m2_e1;GRCh38_segdups;GRCh38_alllowmapandsegdupregions;GRCh38_alldifficultregions	MUC2	ENSG00000198788	transcript	ENST00000675028.1	protein_coding	MODIFIER	intron_variant	MUC2	ENSG00000198788	transcript	ENST00000675028.1	protein_coding	MODIFIER	intron_variant	.	.	.	.	.	.	.	.
11	1079649	Sniffles2.DEL.280MA	N	<DEL:-784>	DEL	DEL	-784	323.722	285.968	888	869	19	0.0214	novel	0.0862	0.0862	common	0.102	0.0903	0.0536	0.064	0.114	0.0875	0.102	0.0929	0.0539	0.0652	0.118	0.72	1	0.382	1	1	0.716	1	0.384	1	1	0.04	0.801	0.116	0.116	0.338	0.0208	0.0604	0.29	difficult	GRCh38_gclt25orgt65_slop50;GRCh38_AllTandemRepeatsandHomopolymers_slop5;GRCh38_AllTandemRepeats_gt100bp_slop5;GRCh38_allTandemRepeats;GRCh38_SimpleRepeat_homopolymer_4to6_slop5;GRCh38_AllTandemRepeats_201to10000bp_slop5;GRCh38_lowmappabilityall;GRCh38_nonunique_l100_m2_e1;GRCh38_chainSelf;GRCh38_segdups;GRCh38_alllowmapandsegdupregions;GRCh38_alldifficultregions	MUC2	ENSG00000198788	transcript	ENST00000675028.1	protein_coding	MODIFIER	intron_variant	MUC2	ENSG00000198788	transcript	ENST00000675028.1	protein_coding	MODIFIER	intron_variant	.	.	.	.	.	.	.	.
11	1079976	Sniffles2.INS.261MA	N	<INS:2454>	INS	INS	2454	232.556	239.288	888	854	34	0.0383	novel	0.00338	0.00338	rare	0.00208	0	0.0149	0	0	0.00351	0.00215	0	0.0151	0	0	1	1	0.0297	1	1	1	1	0.0301	1	1	0.00113	0.992	0	0	0.418	0.000102	0.000666	0.155	difficult	GRCh38_gclt25orgt65_slop50;GRCh38_AllTandemRepeatsandHomopolymers_slop5;GRCh38_AllTandemRepeats_gt100bp_slop5;GRCh38_allTandemRepeats;GRCh38_AllTandemRepeats_201to10000bp_slop5;GRCh38_segdups;GRCh38_alllowmapandsegdupregions;GRCh38_alldifficultregions	MUC2	ENSG00000198788	transcript	ENST00000675028.1	protein_coding	MODIFIER	intron_variant	MUC2	ENSG00000198788	transcript	ENST00000675028.1	protein_coding	MODIFIER	intron_variant	.	.	.	.	.	.	.	.
11	1080000	Sniffles2.DEL.281MA	N	<DEL:-1437>	DEL	DEL	-1437	194.035	210.712	888	862	26	0.0293	novel	0.076	0.076	common	0.0913	0.101	0.0119	0.143	0.0322	0.0783	0.094	0.104	0.012	0.145	0.0344	0.427	0.153	0.0179	0.534	0.153	0.436	0.163	0.0181	0.533	0.163	0.0512	0.841	0.232	0.232	0.449	0.145	0.157	0.627	difficult	GRCh38_gclt25orgt65_slop50;GRCh38_AllTandemRepeatsandHomopolymers_slop5;GRCh38_AllTandemRepeats_gt100bp_slop5;GRCh38_allTandemRepeats;GRCh38_SimpleRepeat_homopolymer_4to6_slop5;GRCh38_AllTandemRepeats_201to10000bp_slop5;GRCh38_lowmappabilityall;GRCh38_nonunique_l100_m2_e1;GRCh38_nonunique_l250_m0_e0;GRCh38_chainSelf;GRCh38_segdups;GRCh38_alllowmapandsegdupregions;GRCh38_alldifficultregions	MUC2	ENSG00000198788	transcript	ENST00000675028.1	protein_coding	MODIFIER	intron_variant	MUC2	ENSG00000198788	transcript	ENST00000675028.1	protein_coding	MODIFIER	intron_variant	.	.	.	.	.	.	.	.
11	1080140	Sniffles2.INS.262MA	N	<INS:869>	INS	INS	869	252.116	337.47	888	855	33	0.0372	novel	0.00619	0.00619	low_frequency	0	0.0174	0.0119	0.00305	0.00292	0.00643	0	0.0181	0.012	0.00311	0.00316	1	1	1	1	1	1	1	1	1	1	0.00282	0.982	0	0	0.336	0.00033	0.00344	0.159	difficult	GRCh38_gclt25orgt65_slop50;GRCh38_AllTandemRepeatsandHomopolymers_slop5;GRCh38_AllTandemRepeats_gt100bp_slop5;GRCh38_allTandemRepeats;GRCh38_AllTandemRepeats_201to10000bp_slop5;GRCh38_chainSelf;GRCh38_segdups;GRCh38_alllowmapandsegdupregions;GRCh38_alldifficultregions	MUC2	ENSG00000198788	transcript	ENST00000675028.1	protein_coding	MODIFIER	intron_variant	MUC2	ENSG00000198788	transcript	ENST00000675028.1	protein_coding	MODIFIER	intron_variant	.	.	.	.	.	.	.	.
11	1080711	Sniffles2.DEL.282MA	N	<DEL:-93>	DEL	DEL	-93	99.519	484.316	888	882	6	0.00676	novel	0.443	0.443	common	0.506	0.424	0.36	0.393	0.5	0.443	0.506	0.422	0.36	0.392	0.5	0.369	0.0607	0.618	0.744	0.287	0.438	0.0858	0.618	0.869	0.357	0.401	0.393	0.377	0.377	0.348	0.37	0.402	0.452	difficult	GRCh38_gclt25orgt65_slop50;GRCh38_AllTandemRepeatsandHomopolymers_slop5;GRCh38_AllTandemRepeats_gt100bp_slop5;GRCh38_allTandemRepeats;GRCh38_SimpleRepeat_homopolymer_4to6_slop5;GRCh38_AllTandemRepeats_201to10000bp_slop5;GRCh38_lowmappabilityall;GRCh38_nonunique_l100_m2_e1;GRCh38_chainSelf;GRCh38_segdups;GRCh38_alllowmapandsegdupregions;GRCh38_alldifficultregions	MUC2	ENSG00000198788	transcript	ENST00000675028.1	protein_coding	MODIFIER	intron_variant	MUC2	ENSG00000198788	transcript	ENST00000675028.1	protein_coding	MODIFIER	intron_variant	.	.	.	.	.	.	.	.
11	1080831	Sniffles2.DEL.283MA	N	<DEL:-380>	DEL	DEL	-380	210.987	307.244	888	877	11	0.0124	novel	0.149	0.149	common	0.158	0.101	0.101	0.137	0.237	0.15	0.156	0.103	0.101	0.14	0.242	0.809	1	0.381	0.741	1	0.81	1	0.381	0.742	0.835	0.0709	0.681	0.147	0.147	0.331	0.0562	0.121	0.368	difficult	GRCh38_gclt25orgt65_slop50;GRCh38_AllTandemRepeatsandHomopolymers_slop5;GRCh38_AllTandemRepeats_gt100bp_slop5;GRCh38_allTandemRepeats;GRCh38_SimpleRepeat_homopolymer_4to6_slop5;GRCh38_AllTandemRepeats_201to10000bp_slop5;GRCh38_lowmappabilityall;GRCh38_nonunique_l100_m2_e1;GRCh38_nonunique_l250_m0_e0;GRCh38_chainSelf;GRCh38_segdups;GRCh38_alllowmapandsegdupregions;GRCh38_alldifficultregions	MUC2	ENSG00000198788	transcript	ENST00000675028.1	protein_coding	MODIFIER	intron_variant	MUC2	ENSG00000198788	transcript	ENST00000675028.1	protein_coding	MODIFIER	intron_variant	.	.	.	.	.	.	.	.
11	1080998	Sniffles2.INS.264MA	N	<INS:825>	INS	INS	825	254.448	236.037	888	854	34	0.0383	novel	0.00507	0.00507	low_frequency	0	0.0104	0.0119	0.00305	0.00292	0.00527	0	0.0109	0.012	0.00311	0.00316	1	1	1	1	1	1	1	1	1	1	0.000563	0.989	0	0	0.211	0.00026	0.00358	0.143	difficult	GRCh38_gclt25orgt65_slop50;GRCh38_AllTandemRepeatsandHomopolymers_slop5;GRCh38_AllTandemRepeats_gt100bp_slop5;GRCh38_allTandemRepeats;GRCh38_AllTandemRepeats_201to10000bp_slop5;GRCh38_lowmappabilityall;GRCh38_nonunique_l100_m2_e1;GRCh38_segdups;GRCh38_alllowmapandsegdupregions;GRCh38_alldifficultregions	MUC2	ENSG00000198788	transcript	ENST00000675028.1	protein_coding	MODIFIER	intron_variant	MUC2	ENSG00000198788	transcript	ENST00000675028.1	protein_coding	MODIFIER	intron_variant	.	.	.	.	.	.	.	.
11	1081207	Sniffles2.INS.263MA	N	<INS:75>	INS	INS	75	112.964	304.836	888	863	25	0.0282	novel	0.0749	0.0749	common	0.0602	0.0729	0.0863	0.0793	0.0819	0.0771	0.0625	0.0745	0.0874	0.0808	0.0859	1	0.544	0.347	1	0.606	1	0.552	0.353	1	0.609	0.0383	0.802	0.062	0.062	0.355	0.0587	0.0896	0.496	difficult	GRCh38_gclt25orgt65_slop50;GRCh38_AllTandemRepeatsandHomopolymers_slop5;GRCh38_AllTandemRepeats_gt100bp_slop5;GRCh38_allTandemRepeats;GRCh38_SimpleRepeat_homopolymer_4to6_slop5;GRCh38_AllTandemRepeats_201to10000bp_slop5;GRCh38_lowmappabilityall;GRCh38_nonunique_l100_m2_e1;GRCh38_segdups;GRCh38_alllowmapandsegdupregions;GRCh38_alldifficultregions	MUC2	ENSG00000198788	transcript	ENST00000675028.1	protein_coding	MODIFIER	intron_variant	MUC2	ENSG00000198788	transcript	ENST00000675028.1	protein_coding	MODIFIER	intron_variant	.	.	.	.	.	.	.	.
11	1088615	Sniffles2.INS.267MA	N	<INS:55>	INS	INS	55	47.646	202.564	888	858	30	0.0338	novel	0.0287	0.0287	low_frequency	0.00208	0.0312	0.00595	0.0366	0.079	0.0297	0.00215	0.0321	0.00614	0.0373	0.0833	1	1	1	1	1	1	1	1	1	1	0.0158	0.935	0.2	0.2	0.396	0.0301	0.0421	0.503	difficult	GRCh38_gclt25orgt65_slop50;GRCh38_AllTandemRepeatsandHomopolymers_slop5;GRCh38_AllTandemRepeats_gt100bp_slop5;GRCh38_allTandemRepeats;GRCh38_SimpleRepeat_homopolymer_4to6_slop5;GRCh38_AllTandemRepeats_201to10000bp_slop5;GRCh38_alldifficultregions	MUC2	ENSG00000198788	transcript	ENST00000675028.1	protein_coding	MODIFIER	intron_variant	MUC2	ENSG00000198788	transcript	ENST00000675028.1	protein_coding	MODIFIER	intron_variant	.	.	.	.	.	Open chromatin	.	.
11	1088782	Sniffles2.DEL.284MA	N	<DEL:-51>	DEL	DEL	-51	62.968	214.094	888	883	5	0.00563	novel	0.582	0.418	common	0.525	0.517	0.568	0.716	0.602	0.585	0.532	0.517	0.568	0.716	0.606	0.02	0.031	0.000149	0.0018	0.00225	0.00937	0.031	0.000149	0.0018	0.00126	0.638	0.682	0.686	0.638	0.65	0.77	0.715	0.586	difficult	GRCh38_gclt25orgt65_slop50;GRCh38_AllTandemRepeatsandHomopolymers_slop5;GRCh38_AllTandemRepeats_gt100bp_slop5;GRCh38_allTandemRepeats;GRCh38_SimpleRepeat_homopolymer_4to6_slop5;GRCh38_AllTandemRepeats_201to10000bp_slop5;GRCh38_alldifficultregions	MUC2	ENSG00000198788	transcript	ENST00000675028.1	protein_coding	MODIFIER	intron_variant	MUC2	ENSG00000198788	transcript	ENST00000675028.1	protein_coding	MODIFIER	intron_variant	.	.	.	.	.	Open chromatin	.	.
11	1094839	Sniffles2.DEL.285MA	N	<DEL:-68>	DEL	DEL	-68	38.033	413.064	888	858	30	0.0338	novel	0.00732	0.00732	low_frequency	0.0145	0.00694	0	0.00305	0.00877	0.00758	0.0148	0.00709	0	0.00318	0.00938	1	1	1	1	1	1	1	1	1	1	0.00225	0.981	0	0	0.32	0.00193	0.004	0.37	difficult	GRCh38_refseq_cds;GRCh38_AllTandemRepeatsandHomopolymers_slop5;GRCh38_AllTandemRepeats_gt100bp_slop5;GRCh38_allTandemRepeats;GRCh38_SimpleRepeat_homopolymer_4to6_slop5;GRCh38_AllTandemRepeats_201to10000bp_slop5;GRCh38_allOtherDifficultregions;GRCh38_gnomAD_InbreedingCoeff_slop1bp_merge1000bp;GRCh38_chainSelf;GRCh38_alldifficultregions	MUC2;MUC2	ENSG00000198788;ENSG00000198788	transcript;gene_variant	ENST00000675028.1;ENSG00000198788	protein_coding;.	MODIFIER;MODIFIER	downstream_gene_variant;intragenic_variant	.	.	.	.	.	.	.	.	.	.	.	.	.	.	.
11	1095033	Sniffles2.INS.268MA	N	<INS:220>	INS	INS	220	133.96	144.952	888	886	2	0.00225	novel	0.825	0.175	common	0.807	0.84	0.842	0.848	0.798	0.825	0.809	0.839	0.842	0.847	0.798	1.89e-05	0.0249	0.378	0.0158	0.00023	3.26e-05	0.0249	0.378	0.0156	0.00023	0.896	0.65	0.651	0.243	0.378	0.895	0.846	0.457	difficult	GRCh38_refseq_cds;GRCh38_AllTandemRepeatsandHomopolymers_slop5;GRCh38_AllTandemRepeats_gt100bp_slop5;GRCh38_allTandemRepeats;GRCh38_SimpleRepeat_homopolymer_4to6_slop5;GRCh38_AllTandemRepeats_201to10000bp_slop5;GRCh38_allOtherDifficultregions;GRCh38_gnomAD_InbreedingCoeff_slop1bp_merge1000bp;GRCh38_chainSelf;GRCh38_alldifficultregions	MUC2;MUC2	ENSG00000198788;ENSG00000198788	transcript;gene_variant	ENST00000675028.1;ENSG00000198788	protein_coding;.	MODIFIER;MODIFIER	downstream_gene_variant;intragenic_variant	.	.	.	.	.	.	.	.	.	.	.	.	.	.	.
11	1095747	Sniffles2.INS.269MA	N	<INS:901>	INS	INS	901	203.574	170.212	888	847	41	0.0462	novel	0.00338	0.00338	rare	0.00208	0	0.00298	0.00915	0.00292	0.00354	0.00216	0	0.00307	0.00955	0.0032	1	1	1	1	1	1	1	1	1	1	0.00338	0.99	0.167	0.167	0.438	0.00066	0.00669	0.17	difficult	GRCh38_refseq_cds;GRCh38_AllTandemRepeatsandHomopolymers_slop5;GRCh38_AllTandemRepeats_gt100bp_slop5;GRCh38_allTandemRepeats;GRCh38_AllTandemRepeats_201to10000bp_slop5;GRCh38_chainSelf;GRCh38_segdups;GRCh38_alllowmapandsegdupregions;GRCh38_alldifficultregions	MUC2;MUC2	ENSG00000198788;ENSG00000198788	transcript;gene_variant	ENST00000675028.1;ENSG00000198788	protein_coding;.	MODIFIER;MODIFIER	downstream_gene_variant;intragenic_variant	.	.	.	.	.	.	.	.	.	.	.	.	.	.	.
11	1096193	Sniffles2.INS.26AMA	N	<INS:125>	INS	INS	125	93.373	450.961	888	881	7	0.00788	novel	0.0935	0.0935	common	0.104	0.108	0.0863	0.0915	0.076	0.0936	0.102	0.108	0.0863	0.0932	0.0769	1	0.666	1	0.0305	0.602	1	0.666	1	0.0325	0.602	0.0456	0.77	0.102	0.102	0.348	0.0372	0.0769	0.362	difficult	GRCh38_refseq_cds;GRCh38_AllTandemRepeatsandHomopolymers_slop5;GRCh38_AllTandemRepeats_gt100bp_slop5;GRCh38_allTandemRepeats;GRCh38_AllTandemRepeats_201to10000bp_slop5;GRCh38_allOtherDifficultregions;GRCh38_gnomAD_InbreedingCoeff_slop1bp_merge1000bp;GRCh38_chainSelf;GRCh38_segdups;GRCh38_alllowmapandsegdupregions;GRCh38_alldifficultregions	MUC2;MUC2	ENSG00000198788;ENSG00000198788	transcript;gene_variant	ENST00000675028.1;ENSG00000198788	protein_coding;.	MODIFIER;MODIFIER	downstream_gene_variant;intragenic_variant	.	.	.	.	.	.	.	.	.	.	.	.	.	.	.
11	1096204	Sniffles2.DEL.287MA	N	<DEL:-69>	DEL	DEL	-69	89.177	182.538	888	874	14	0.0158	novel	0.0405	0.0405	low_frequency	0.029	0.0729	0.0208	0.0854	0.00585	0.0412	0.0297	0.0729	0.0211	0.0875	0.00595	1	0.544	1	1	1	1	0.544	1	1	1	0.0186	0.921	0.229	0.229	0.374	0.0605	0.0818	0.583	difficult	GRCh38_refseq_cds;GRCh38_AllTandemRepeatsandHomopolymers_slop5;GRCh38_AllTandemRepeats_gt100bp_slop5;GRCh38_allTandemRepeats;GRCh38_SimpleRepeat_homopolymer_4to6_slop5;GRCh38_AllTandemRepeats_201to10000bp_slop5;GRCh38_allOtherDifficultregions;GRCh38_gnomAD_InbreedingCoeff_slop1bp_merge1000bp;GRCh38_chainSelf;GRCh38_segdups;GRCh38_alllowmapandsegdupregions;GRCh38_alldifficultregions	MUC2;MUC2	ENSG00000198788;ENSG00000198788	transcript;gene_variant	ENST00000675028.1;ENSG00000198788	protein_coding;.	MODIFIER;MODIFIER	downstream_gene_variant;intragenic_variant	.	.	.	.	.	.	.	.	.	.	.	.	.	.	.
11	1096721	Sniffles2.DEL.288MA	N	<DEL:-109>	DEL	DEL	-109	145.651	219.413	888	886	2	0.00225	novel	0.179	0.179	common	0.162	0.191	0.176	0.171	0.205	0.18	0.162	0.191	0.176	0.172	0.205	0.00124	0.00229	0.00273	0.0048	0.00362	0.00125	0.00229	0.00273	0.00474	0.00362	0.0997	0.628	0.208	0.208	0.343	0.11	0.173	0.447	difficult	GRCh38_refseq_cds;GRCh38_AllTandemRepeatsandHomopolymers_slop5;GRCh38_SimpleRepeat_triTR_15to50_slop5;GRCh38_AllTandemRepeats_gt100bp_slop5;GRCh38_allTandemRepeats;GRCh38_SimpleRepeat_homopolymer_4to6_slop5;GRCh38_AllTandemRepeats_201to10000bp_slop5;GRCh38_lowmappabilityall;GRCh38_nonunique_l100_m2_e1;GRCh38_allOtherDifficultregions;GRCh38_gnomAD_InbreedingCoeff_slop1bp_merge1000bp;GRCh38_chainSelf;GRCh38_segdups;GRCh38_alllowmapandsegdupregions;GRCh38_alldifficultregions	MUC2;MUC2	ENSG00000198788;ENSG00000198788	transcript;gene_variant	ENST00000675028.1;ENSG00000198788	protein_coding;.	MODIFIER;MODIFIER	downstream_gene_variant;intragenic_variant	.	.	.	.	.	.	.	.	.	.	.	.	.	.	.
11	1096723	Sniffles2.INS.26BMA	N	<INS:540>	INS	INS	540	253.849	322.592	888	881	7	0.00788	novel	0.127	0.127	common	0.0996	0.104	0.125	0.189	0.129	0.128	0.1	0.104	0.125	0.192	0.13	0.484	0.65	0.026	0.305	0.487	0.483	0.65	0.026	0.311	0.49	0.0631	0.709	0.122	0.122	0.345	0.0455	0.124	0.285	difficult	GRCh38_refseq_cds;GRCh38_AllTandemRepeatsandHomopolymers_slop5;GRCh38_AllTandemRepeats_gt100bp_slop5;GRCh38_allTandemRepeats;GRCh38_SimpleRepeat_homopolymer_4to6_slop5;GRCh38_AllTandemRepeats_201to10000bp_slop5;GRCh38_lowmappabilityall;GRCh38_nonunique_l100_m2_e1;GRCh38_allOtherDifficultregions;GRCh38_gnomAD_InbreedingCoeff_slop1bp_merge1000bp;GRCh38_chainSelf;GRCh38_segdups;GRCh38_alllowmapandsegdupregions;GRCh38_alldifficultregions	MUC2;MUC2	ENSG00000198788;ENSG00000198788	transcript;gene_variant	ENST00000675028.1;ENSG00000198788	protein_coding;.	MODIFIER;MODIFIER	downstream_gene_variant;intragenic_variant	.	.	.	.	.	.	.	.	.	.	.	.	.	.	.
11	1096723	Sniffles2.INS.26CMA	N	<INS:3459>	INS	INS	3459	215.649	176.526	888	874	14	0.0158	novel	0.00394	0.00394	rare	0	0	0.0208	0	0	0.004	0	0	0.0208	0	0	1	1	0.0618	1	1	1	1	0.0618	1	1	0.00225	0.992	0.167	0.167	0.404	0.000265	0.000591	0.397	difficult	GRCh38_refseq_cds;GRCh38_AllTandemRepeatsandHomopolymers_slop5;GRCh38_AllTandemRepeats_gt100bp_slop5;GRCh38_allTandemRepeats;GRCh38_SimpleRepeat_homopolymer_4to6_slop5;GRCh38_AllTandemRepeats_201to10000bp_slop5;GRCh38_lowmappabilityall;GRCh38_nonunique_l100_m2_e1;GRCh38_allOtherDifficultregions;GRCh38_gnomAD_InbreedingCoeff_slop1bp_merge1000bp;GRCh38_chainSelf;GRCh38_segdups;GRCh38_alllowmapandsegdupregions;GRCh38_alldifficultregions	MUC2;MUC2	ENSG00000198788;ENSG00000198788	transcript;gene_variant	ENST00000675028.1;ENSG00000198788	protein_coding;.	MODIFIER;MODIFIER	downstream_gene_variant;intragenic_variant	.	.	.	.	.	.	.	.	.	.	.	.	.	.	.
11	1096723	Sniffles2.INS.26DMA	N	<INS:2703>	INS	INS	2703	281.963	106.961	888	817	71	0.0799	novel	0.391	0.391	common	0.415	0.462	0.464	0.207	0.404	0.385	0.406	0.46	0.461	0.197	0.393	0.000522	0.134	0.00537	0.232	0.0389	0.00827	0.306	0.076	0.446	0.498	0.372	0.463	0.399	0.399	0.4	0.284	0.308	0.49	difficult	GRCh38_refseq_cds;GRCh38_AllTandemRepeatsandHomopolymers_slop5;GRCh38_AllTandemRepeats_gt100bp_slop5;GRCh38_allTandemRepeats;GRCh38_SimpleRepeat_homopolymer_4to6_slop5;GRCh38_AllTandemRepeats_201to10000bp_slop5;GRCh38_lowmappabilityall;GRCh38_nonunique_l100_m2_e1;GRCh38_allOtherDifficultregions;GRCh38_gnomAD_InbreedingCoeff_slop1bp_merge1000bp;GRCh38_chainSelf;GRCh38_segdups;GRCh38_alllowmapandsegdupregions;GRCh38_alldifficultregions	MUC2;MUC2	ENSG00000198788;ENSG00000198788	transcript;gene_variant	ENST00000675028.1;ENSG00000198788	protein_coding;.	MODIFIER;MODIFIER	downstream_gene_variant;intragenic_variant	.	.	.	.	.	.	.	.	.	.	.	.	.	.	.
11	1097492	Sniffles2.DEL.2AEMA	N	<DEL:-69>	DEL	DEL	-69	82.204	176.462	888	880	8	0.00901	novel	0.031	0.031	low_frequency	0.029	0.0278	0.0208	0.0549	0.0234	0.0312	0.0294	0.0278	0.0208	0.0559	0.0237	1	1	1	0.389	1	1	1	1	0.395	1	0.0113	0.923	0.0556	0.0556	0.315	0.0212	0.0457	0.469	difficult	GRCh38_refseq_cds;GRCh38_AllTandemRepeatsandHomopolymers_slop5;GRCh38_AllTandemRepeats_gt100bp_slop5;GRCh38_allTandemRepeats;GRCh38_SimpleRepeat_homopolymer_4to6_slop5;GRCh38_AllTandemRepeats_201to10000bp_slop5;GRCh38_lowmappabilityall;GRCh38_nonunique_l100_m2_e1;GRCh38_allOtherDifficultregions;GRCh38_gnomAD_InbreedingCoeff_slop1bp_merge1000bp;GRCh38_chainSelf;GRCh38_segdups;GRCh38_alllowmapandsegdupregions;GRCh38_alldifficultregions	MUC2;MUC2	ENSG00000198788;ENSG00000198788	transcript;gene_variant	ENST00000675028.1;ENSG00000198788	protein_coding;.	MODIFIER;MODIFIER	downstream_gene_variant;intragenic_variant	.	.	.	.	.	.	.	.	.	.	.	.	.	.	.
11	1097956	Sniffles2.INS.296MA	N	<INS:1541>	INS	INS	1541	314.709	333.298	888	876	12	0.0135	novel	0.00563	0.00563	low_frequency	0.00622	0.00347	0.00298	0.00915	0.00585	0.00571	0.0063	0.00347	0.00298	0.00943	0.00599	1	1	1	1	1	1	1	1	1	1	0.00225	0.984	0	0	0.394	0.000306	0.00217	0.181	difficult	GRCh38_refseq_cds;GRCh38_AllTandemRepeatsandHomopolymers_slop5;GRCh38_AllTandemRepeats_gt100bp_slop5;GRCh38_allTandemRepeats;GRCh38_AllTandemRepeats_201to10000bp_slop5;GRCh38_lowmappabilityall;GRCh38_nonunique_l100_m2_e1;GRCh38_allOtherDifficultregions;GRCh38_gnomAD_InbreedingCoeff_slop1bp_merge1000bp;GRCh38_chainSelf;GRCh38_segdups;GRCh38_alllowmapandsegdupregions;GRCh38_alldifficultregions	MUC2;MUC2	ENSG00000198788;ENSG00000198788	transcript;gene_variant	ENST00000675028.1;ENSG00000198788	protein_coding;.	MODIFIER;MODIFIER	downstream_gene_variant;intragenic_variant	.	.	.	.	.	.	.	.	.	.	.	.	.	Transcription Start Site	.
11	1098241	Sniffles2.DEL.2AFMA	N	<DEL:-146>	DEL	DEL	-146	133.825	266.369	888	881	7	0.00788	novel	0.0298	0.0298	low_frequency	0.0332	0.0278	0.00595	0.0457	0.0351	0.0301	0.0332	0.0278	0.00599	0.0469	0.0355	1	1	1	1	1	1	1	1	1	1	0.0107	0.921	0	0	0.314	0.0194	0.0404	0.401	difficult	GRCh38_refseq_cds;GRCh38_AllTandemRepeatsandHomopolymers_slop5;GRCh38_AllTandemRepeats_gt100bp_slop5;GRCh38_allTandemRepeats;GRCh38_SimpleRepeat_homopolymer_4to6_slop5;GRCh38_AllTandemRepeats_201to10000bp_slop5;GRCh38_lowmappabilityall;GRCh38_nonunique_l100_m2_e1;GRCh38_allOtherDifficultregions;GRCh38_gnomAD_InbreedingCoeff_slop1bp_merge1000bp;GRCh38_chainSelf;GRCh38_segdups;GRCh38_alllowmapandsegdupregions;GRCh38_alldifficultregions	MUC2;MUC2	ENSG00000198788;ENSG00000198788	transcript;gene_variant	ENST00000675028.1;ENSG00000198788	protein_coding;.	MODIFIER;MODIFIER	downstream_gene_variant;intragenic_variant	.	.	.	.	.	.	.	.	.	.	.	.	.	.	.
11	1098475	Sniffles2.INS.297MA	N	<INS:132>	INS	INS	132	209.444	269.377	888	885	3	0.00338	novel	0.117	0.117	common	0.129	0.101	0.0506	0.177	0.12	0.116	0.127	0.101	0.0506	0.177	0.121	1	0.635	0.347	0.596	0.473	1	0.636	0.347	0.596	0.473	0.0507	0.747	0.124	0.124	0.378	0.0896	0.154	0.426	difficult	GRCh38_refseq_cds;GRCh38_AllTandemRepeatsandHomopolymers_slop5;GRCh38_AllTandemRepeats_gt100bp_slop5;GRCh38_allTandemRepeats;GRCh38_AllTandemRepeats_201to10000bp_slop5;GRCh38_lowmappabilityall;GRCh38_nonunique_l100_m2_e1;GRCh38_allOtherDifficultregions;GRCh38_gnomAD_InbreedingCoeff_slop1bp_merge1000bp;GRCh38_chainSelf;GRCh38_segdups;GRCh38_alllowmapandsegdupregions;GRCh38_alldifficultregions	MUC2;MUC2	ENSG00000198788;ENSG00000198788	transcript;gene_variant	ENST00000675028.1;ENSG00000198788	protein_coding;.	MODIFIER;MODIFIER	downstream_gene_variant;intragenic_variant	.	.	.	.	.	.	.	.	.	.	.	.	.	.	.
11	1098700	Sniffles2.INS.298MA	N	<INS:1107>	INS	INS	1107	264.822	308.041	888	874	14	0.0158	novel	0.00282	0.00282	rare	0.00208	0.00694	0	0.0061	0	0.00286	0.0021	0.00699	0	0.00629	0	1	1	1	1	1	1	1	1	1	1	0.00113	0.992	0	0	0.291	0.00035	0.000988	0.263	difficult	GRCh38_refseq_cds;GRCh38_AllTandemRepeatsandHomopolymers_slop5;GRCh38_SimpleRepeat_triTR_15to50_slop5;GRCh38_AllTandemRepeats_gt100bp_slop5;GRCh38_allTandemRepeats;GRCh38_AllTandemRepeats_201to10000bp_slop5;GRCh38_lowmappabilityall;GRCh38_nonunique_l100_m2_e1;GRCh38_allOtherDifficultregions;GRCh38_gnomAD_InbreedingCoeff_slop1bp_merge1000bp;GRCh38_chainSelf;GRCh38_segdups;GRCh38_alllowmapandsegdupregions;GRCh38_alldifficultregions	MUC2;MUC2	ENSG00000198788;ENSG00000198788	transcript;gene_variant	ENST00000675028.1;ENSG00000198788	protein_coding;.	MODIFIER;MODIFIER	downstream_gene_variant;intragenic_variant	.	.	.	.	.	.	.	.	.	.	.	.	.	.	.
11	1099149	Sniffles2.DEL.2B0MA	N	<DEL:-69>	DEL	DEL	-69	64.598	244.351	888	875	13	0.0146	novel	0.0118	0.0118	low_frequency	0.0166	0.0208	0.00595	0.0122	0.00292	0.012	0.0167	0.0208	0.00599	0.0127	0.00299	1	1	1	1	1	1	1	1	1	1	0.00338	0.97	0	0	0.289	0.00252	0.0131	0.214	difficult	GRCh38_refseq_cds;GRCh38_AllTandemRepeatsandHomopolymers_slop5;GRCh38_AllTandemRepeats_gt100bp_slop5;GRCh38_allTandemRepeats;GRCh38_SimpleRepeat_homopolymer_4to6_slop5;GRCh38_AllTandemRepeats_201to10000bp_slop5;GRCh38_lowmappabilityall;GRCh38_nonunique_l100_m2_e1;GRCh38_allOtherDifficultregions;GRCh38_gnomAD_InbreedingCoeff_slop1bp_merge1000bp;GRCh38_chainSelf;GRCh38_segdups;GRCh38_alllowmapandsegdupregions;GRCh38_alldifficultregions	MUC2;MUC2	ENSG00000198788;ENSG00000198788	transcript;gene_variant	ENST00000675028.1;ENSG00000198788	protein_coding;.	MODIFIER;MODIFIER	downstream_gene_variant;intragenic_variant	.	.	.	.	.	.	.	.	.	.	.	.	.	.	.
11	1099259	Sniffles2.INS.299MA	N	<INS:139>	INS	INS	139	187.621	185.904	888	880	8	0.00901	novel	0.0557	0.0557	common	0.0934	0.0556	0.0149	0.0579	0.0409	0.0562	0.0938	0.0556	0.015	0.0586	0.0419	0.0406	0.057	1	0.425	1	0.0413	0.057	1	0.429	1	0.0304	0.875	0.165	0.165	0.425	0.022	0.0614	0.335	difficult	GRCh38_refseq_cds;GRCh38_AllTandemRepeatsandHomopolymers_slop5;GRCh38_AllTandemRepeats_gt100bp_slop5;GRCh38_allTandemRepeats;GRCh38_SimpleRepeat_homopolymer_4to6_slop5;GRCh38_AllTandemRepeats_201to10000bp_slop5;GRCh38_lowmappabilityall;GRCh38_nonunique_l100_m2_e1;GRCh38_allOtherDifficultregions;GRCh38_gnomAD_InbreedingCoeff_slop1bp_merge1000bp;GRCh38_chainSelf;GRCh38_segdups;GRCh38_alllowmapandsegdupregions;GRCh38_alldifficultregions	MUC2;MUC2	ENSG00000198788;ENSG00000198788	transcript;gene_variant	ENST00000675028.1;ENSG00000198788	protein_coding;.	MODIFIER;MODIFIER	downstream_gene_variant;intragenic_variant	.	.	.	.	.	.	.	.	.	.	.	.	.	.	.
11	1105326	Sniffles2.INV.2CAMA	N	<INV:135>	INV	OTHER	135	205.479	452.979	888	859	29	0.0327	novel	0.00169	0.00169	rare	0	0.00347	0.00298	0.00305	0	0.00175	0	0.00355	0.00301	0.00314	0	1	1	1	1	1	1	1	1	1	1	0.00113	0.994	0	0	0.689	8.19e-06	9.38e-05	0.129	confident	GRCh38_refseq_cds;GRCh38_gclt25orgt65_slop50;GRCh38_SimpleRepeat_homopolymer_4to6_slop5;GRCh38_alldifficultregions;GRCh38_notinalldifficultregions	MUC2	ENSG00000198788	gene_variant	ENSG00000198788	.	MODIFIER	intragenic_variant	.	.	.	.	.	.	.	.	.	.	.	.	.	.	.
11	1106044	Sniffles2.DEL.2B1MA	N	<DEL:-50>	DEL	DEL	-50	64.548	388.831	888	860	28	0.0315	novel	0.00225	0.00225	rare	0.00208	0.00347	0	0	0.00585	0.00233	0.00216	0.00352	0	0	0.00614	1	1	1	1	1	1	1	1	1	1	0.00113	0.993	0	0	0.379	2.05e-05	0.000289	0.189	difficult	GRCh38_AllTandemRepeatsandHomopolymers_slop5;GRCh38_AllTandemRepeats_gt100bp_slop5;GRCh38_allTandemRepeats;GRCh38_SimpleRepeat_homopolymer_4to6_slop5;GRCh38_AllTandemRepeats_201to10000bp_slop5;GRCh38_alldifficultregions	MUC2	ENSG00000198788	gene_variant	ENSG00000198788	.	MODIFIER	intragenic_variant	.	.	.	.	.	.	.	.	.	.	.	.	.	.	.
11	1106412	Sniffles2.INS.29AMA	N	<INS:159>	INS	INS	159	49.535	139.831	888	875	13	0.0146	novel	0.381	0.381	common	0.51	0.257	0.592	0.143	0.325	0.386	0.513	0.261	0.596	0.147	0.329	0.122	0.515	0.0785	0.748	0.488	0.12	0.52	0.0544	0.751	0.488	0.406	0.865	0.825	0.825	0.842	0.147	0.146	0.924	difficult	GRCh38_AllTandemRepeatsandHomopolymers_slop5;GRCh38_AllTandemRepeats_gt100bp_slop5;GRCh38_allTandemRepeats;GRCh38_AllTandemRepeats_201to10000bp_slop5;GRCh38_SimpleRepeat_quadTR_20to50_slop5;GRCh38_alldifficultregions	MUC2	ENSG00000198788	gene_variant	ENSG00000198788	.	MODIFIER	intragenic_variant	.	.	.	.	.	.	.	.	.	.	.	.	.	.	.
11	1125223	Sniffles2.DEL.2B4MA	N	<DEL:-50>	DEL	DEL	-50	110.422	310.107	888	866	22	0.0248	novel	0.0152	0.0152	low_frequency	0.0124	0.0347	0.00298	0.0244	0.00585	0.0156	0.0128	0.0357	0.00301	0.0255	0.00595	1	0.149	1	0.0837	1	1	0.153	1	0.0873	1	0.00845	0.964	0.12	0.12	0.398	0.0147	0.0308	0.406	difficult	GRCh38_AllTandemRepeatsandHomopolymers_slop5;GRCh38_AllTandemRepeats_gt100bp_slop5;GRCh38_allTandemRepeats;GRCh38_AllTandemRepeats_201to10000bp_slop5;GRCh38_lowmappabilityall;GRCh38_nonunique_l100_m2_e1;GRCh38_chainSelf;GRCh38_alllowmapandsegdupregions;GRCh38_alldifficultregions	MUC2-MUC5AC	ENSG00000198788-ENSG00000215182	intergenic_region	ENSG00000198788-ENSG00000215182	.	MODIFIER	intergenic_region	.	.	.	.	.	.	.	.	.	.	.	.	.	.	.
11	1136046	Sniffles2.INS.29DMA	N	<INS:94>	INS	INS	94	99.622	82.718	888	881	7	0.00788	novel	0.596	0.404	common	0.436	0.556	0.664	0.805	0.588	0.6	0.443	0.559	0.669	0.81	0.588	0.793	0.0641	0.016	0.209	0.531	0.793	0.0891	0.022	0.307	0.531	0.606	0.884	0.882	0.848	0.874	0.787	0.786	0.92	difficult	GRCh38_gclt25orgt65_slop50;GRCh38_AllTandemRepeats_51to200bp_slop5;GRCh38_AllTandemRepeatsandHomopolymers_slop5;GRCh38_AllTandemRepeats_gt100bp_slop5;GRCh38_allTandemRepeats;GRCh38_alldifficultregions	MUC2-MUC5AC	ENSG00000198788-ENSG00000215182	intergenic_region	ENSG00000198788-ENSG00000215182	.	MODIFIER	intergenic_region	.	.	.	.	.	.	.	.	.	.	.	.	.	.	.
11	1143954	Sniffles2.INV.2CBMA	N	<INV:106>	INV	OTHER	106	102.193	419.067	888	865	23	0.0259	novel	0.00113	0.00113	rare	0	0.00347	0	0	0.00292	0.00116	0	0.00352	0	0	0.00303	1	1	1	1	1	1	1	1	1	1	0	0.998	0	0	0.0496	7.68e-05	0.00062	0.14	confident	GRCh38_SimpleRepeat_homopolymer_4to6_slop5;GRCh38_notinalldifficultregions	MUC2-MUC5AC	ENSG00000198788-ENSG00000215182	intergenic_region	ENSG00000198788-ENSG00000215182	.	MODIFIER	intergenic_region	.	.	.	.	.	.	.	.	.	.	.	.	.	.	.
11	1148329	Sniffles2.DEL.2B7MA	N	<DEL:-62>	DEL	DEL	-62	69.434	286.791	888	878	10	0.0113	novel	0.514	0.486	common	0.264	0.521	0.673	0.674	0.553	0.518	0.268	0.525	0.677	0.675	0.553	0.137	1	0.0365	0.155	0.759	0.134	1	0.0524	0.156	0.759	0.511	0.866	0.854	0.836	0.84	0.71	0.716	0.842	difficult	GRCh38_AllTandemRepeatsandHomopolymers_slop5;GRCh38_SimpleRepeat_diTR_11to50_slop5;GRCh38_AllTandemRepeats_gt100bp_slop5;GRCh38_allTandemRepeats;GRCh38_AllTandemRepeats_201to10000bp_slop5;GRCh38_alldifficultregions	MUC2-MUC5AC	ENSG00000198788-ENSG00000215182	intergenic_region	ENSG00000198788-ENSG00000215182	.	MODIFIER	intergenic_region	.	.	.	.	.	.	.	.	.	.	.	.	.	.	.
11	1154658	Sniffles2.DEL.2B8MA	N	<DEL:-299>	DEL	DEL	-299	102.058	160.607	888	881	7	0.00788	novel	0.456	0.456	common	0.245	0.427	0.619	0.567	0.512	0.459	0.25	0.43	0.619	0.568	0.515	0.602	0.233	0.00534	0.34	0.76	0.73	0.234	0.00534	0.266	0.758	0.479	0.795	0.784	0.784	0.738	0.575	0.563	0.705	difficult	GRCh38_AllTandemRepeatsandHomopolymers_slop5;GRCh38_AllTandemRepeats_gt100bp_slop5;GRCh38_allTandemRepeats;GRCh38_AllTandemRepeats_201to10000bp_slop5;GRCh38_lowmappabilityall;GRCh38_nonunique_l100_m2_e1;GRCh38_nonunique_l250_m0_e0;GRCh38_alllowmapandsegdupregions;GRCh38_alldifficultregions	MUC5AC;MUC2-MUC5AC	ENSG00000215182;ENSG00000198788-ENSG00000215182	transcript;intergenic_region	ENST00000621226.2;ENSG00000198788-ENSG00000215182	protein_coding;.	MODIFIER;MODIFIER	upstream_gene_variant;intergenic_region	.	.	.	.	.	.	.	.	.	.	.	.	.	.	.
11	1154961	Sniffles2.INS.29FMA	N	<INS:298>	INS	INS	298	114.963	214.191	888	870	18	0.0203	known	0.148	0.148	common	0.152	0.215	0.116	0.18	0.0877	0.151	0.154	0.217	0.116	0.184	0.0926	0.0224	0.0865	0.244	0.605	0.62	0.0222	0.0856	0.244	0.602	0.628	0.116	0.785	0.47	0.47	0.504	0.173	0.189	0.602	difficult	GRCh38_AllTandemRepeatsandHomopolymers_slop5;GRCh38_AllTandemRepeats_gt100bp_slop5;GRCh38_allTandemRepeats;GRCh38_AllTandemRepeats_201to10000bp_slop5;GRCh38_lowmappabilityall;GRCh38_nonunique_l100_m2_e1;GRCh38_alllowmapandsegdupregions;GRCh38_alldifficultregions	MUC5AC;MUC2-MUC5AC	ENSG00000215182;ENSG00000198788-ENSG00000215182	transcript;intergenic_region	ENST00000621226.2;ENSG00000198788-ENSG00000215182	protein_coding;.	MODIFIER;MODIFIER	upstream_gene_variant;intergenic_region	.	.	.	.	.	.	.	.	.	.	.	.	.	.	.
11	1155268	Sniffles2.DEL.2B9MA	N	<DEL:-690>	DEL	DEL	-690	292.398	81.721	888	857	31	0.0349	known	0.0631	0.0631	common	0.00208	0	0.324	0	0.00585	0.0653	0.00215	0	0.326	0	0.00637	1	1	0.00451	1	1	1	1	0.00464	1	1	0.0541	0.913	0.442	0.442	0.537	0.00498	0.00732	0.482	difficult	GRCh38_AllTandemRepeatsandHomopolymers_slop5;GRCh38_AllTandemRepeats_gt100bp_slop5;GRCh38_allTandemRepeats;GRCh38_AllTandemRepeats_201to10000bp_slop5;GRCh38_lowmappabilityall;GRCh38_nonunique_l100_m2_e1;GRCh38_alllowmapandsegdupregions;GRCh38_alldifficultregions	MUC5AC;MUC2-MUC5AC	ENSG00000215182;ENSG00000198788-ENSG00000215182	transcript;intergenic_region	ENST00000621226.2;ENSG00000198788-ENSG00000215182	protein_coding;.	MODIFIER;MODIFIER	upstream_gene_variant;intergenic_region	.	.	.	.	.	.	.	.	.	.	.	.	.	.	.
11	1155385	Sniffles2.INS.2A0MA	N	<INS:679>	INS	INS	679	192.038	268.566	888	857	31	0.0349	novel	0.00788	0.00788	low_frequency	0.0228	0.0104	0	0	0	0.00817	0.0236	0.0106	0	0	0	1	1	1	1	1	1	1	1	1	1	0.00507	0.981	0.214	0.214	0.473	0.00134	0.00213	0.36	difficult	GRCh38_AllTandemRepeatsandHomopolymers_slop5;GRCh38_AllTandemRepeats_gt100bp_slop5;GRCh38_allTandemRepeats;GRCh38_AllTandemRepeats_201to10000bp_slop5;GRCh38_alldifficultregions	MUC5AC;MUC2-MUC5AC	ENSG00000215182;ENSG00000198788-ENSG00000215182	transcript;intergenic_region	ENST00000621226.2;ENSG00000198788-ENSG00000215182	protein_coding;.	MODIFIER;MODIFIER	upstream_gene_variant;intergenic_region	.	.	.	.	.	.	.	.	.	.	.	.	.	.	.
11	1156070	Sniffles2.DEL.2BAMA	N	<DEL:-51>	DEL	DEL	-51	68.056	398.731	888	861	27	0.0304	novel	0.00507	0.00507	low_frequency	0.0083	0	0.00298	0.00915	0.00292	0.00523	0.00855	0	0.00299	0.00938	0.00314	1	1	1	1	1	1	1	1	1	1	0.00169	0.986	0	0	0.468	0.00527	0.00648	0.637	difficult	GRCh38_AllTandemRepeatsandHomopolymers_slop5;GRCh38_AllTandemRepeats_gt100bp_slop5;GRCh38_allTandemRepeats;GRCh38_SimpleRepeat_homopolymer_4to6_slop5;GRCh38_AllTandemRepeats_201to10000bp_slop5;GRCh38_alldifficultregions	MUC5AC;MUC2-MUC5AC	ENSG00000215182;ENSG00000198788-ENSG00000215182	transcript;intergenic_region	ENST00000621226.2;ENSG00000198788-ENSG00000215182	protein_coding;.	MODIFIER;MODIFIER	upstream_gene_variant;intergenic_region	.	.	.	.	.	.	.	.	.	.	.	.	.	.	.
11	1164922	Sniffles2.INS.2A2MA	N	<INS:64>	INS	INS	64	24.716	94.082	888	877	11	0.0124	novel	0.466	0.466	common	0.656	0.427	0.336	0.357	0.462	0.471	0.656	0.43	0.346	0.359	0.47	0.00687	0.31	0.00023	0.396	0.444	0.00687	0.306	0.00025	0.394	0.642	0.461	0.822	0.775	0.775	0.787	0.355	0.354	0.809	difficult	GRCh38_gclt25orgt65_slop50;GRCh38_AllTandemRepeatsandHomopolymers_slop5;GRCh38_AllTandemRepeats_gt100bp_slop5;GRCh38_allTandemRepeats;GRCh38_AllTandemRepeats_201to10000bp_slop5;GRCh38_lowmappabilityall;GRCh38_nonunique_l100_m2_e1;GRCh38_alllowmapandsegdupregions;GRCh38_alldifficultregions	MUC5AC	ENSG00000215182	transcript	ENST00000621226.2	protein_coding	MODIFIER	intron_variant	MUC5AC	ENSG00000215182	transcript	ENST00000621226.2	protein_coding	MODIFIER	intron_variant	.	.	.	.	.	.	.	.
11	1166895	Sniffles2.DEL.2BDMA	N	<DEL:-168>	DEL	DEL	-168	77.476	280.579	888	876	12	0.0135	novel	0.399	0.399	common	0.203	0.385	0.643	0.408	0.436	0.403	0.204	0.391	0.651	0.408	0.446	0.843	0.38	4.14e-05	0.519	0.278	0.843	0.48	7.46e-05	0.626	0.433	0.408	0.832	0.812	0.812	0.77	0.408	0.416	0.77	difficult	GRCh38_AllTandemRepeatsandHomopolymers_slop5;GRCh38_AllTandemRepeats_gt100bp_slop5;GRCh38_allTandemRepeats;GRCh38_SimpleRepeat_homopolymer_4to6_slop5;GRCh38_AllTandemRepeats_201to10000bp_slop5;GRCh38_lowmappabilityall;GRCh38_nonunique_l100_m2_e1;GRCh38_nonunique_l250_m0_e0;GRCh38_chainSelf;GRCh38_alllowmapandsegdupregions;GRCh38_alldifficultregions	MUC5AC	ENSG00000215182	transcript	ENST00000621226.2	protein_coding	MODIFIER	intron_variant	MUC5AC	ENSG00000215182	transcript	ENST00000621226.2	protein_coding	MODIFIER	intron_variant	.	.	.	.	.	.	.	.
11	1169629	Sniffles2.INS.2A4MA	N	<INS:97>	INS	INS	97	145.579	202.581	888	857	31	0.0349	novel	0.0507	0.0507	common	0.0726	0.0451	0.00298	0.0915	0.0322	0.0525	0.0768	0.0461	0.00311	0.0926	0.0333	1	1	1	0.366	0.153	1	1	1	0.365	0.158	0.0383	0.905	0.364	0.364	0.545	0.111	0.117	0.787	difficult	GRCh38_AllTandemRepeatsandHomopolymers_slop5;GRCh38_AllTandemRepeats_gt100bp_slop5;GRCh38_allTandemRepeats;GRCh38_AllTandemRepeats_201to10000bp_slop5;GRCh38_lowmappabilityall;GRCh38_nonunique_l100_m2_e1;GRCh38_alllowmapandsegdupregions;GRCh38_alldifficultregions	MUC5AC	ENSG00000215182	transcript	ENST00000621226.2	protein_coding	MODIFIER	intron_variant	MUC5AC	ENSG00000215182	transcript	ENST00000621226.2	protein_coding	MODIFIER	intron_variant	.	.	.	.	.	.	.	.
11	1170191	Sniffles2.DEL.2BEMA	N	<DEL:-68>	DEL	DEL	-68	59.519	407.187	888	883	5	0.00563	novel	0.441	0.441	common	0.641	0.42	0.324	0.28	0.444	0.443	0.644	0.42	0.33	0.28	0.447	0.781	0.865	0.077	0.847	0.757	0.888	0.865	0.0799	0.847	0.758	0.427	0.831	0.796	0.796	0.801	0.261	0.282	0.777	difficult	GRCh38_AllTandemRepeatsandHomopolymers_slop5;GRCh38_AllTandemRepeats_gt100bp_slop5;GRCh38_allTandemRepeats;GRCh38_AllTandemRepeats_201to10000bp_slop5;GRCh38_lowmappabilityall;GRCh38_nonunique_l100_m2_e1;GRCh38_alllowmapandsegdupregions;GRCh38_alldifficultregions	MUC5AC	ENSG00000215182	transcript	ENST00000621226.2	protein_coding	MODIFIER	intron_variant	MUC5AC	ENSG00000215182	transcript	ENST00000621226.2	protein_coding	MODIFIER	intron_variant	.	.	.	.	.	.	.	.
11	1170630	Sniffles2.INS.2A5MA	N	<INS:100>	INS	INS	100	133.955	186.219	888	864	24	0.027	novel	0.0591	0.0591	common	0.0726	0.0451	0.00298	0.128	0.0409	0.0602	0.0727	0.0461	0.00307	0.129	0.0429	0.62	1	1	0.0781	1	0.617	1	1	0.0779	1	0.0349	0.893	0.305	0.305	0.472	0.122	0.127	0.729	difficult	GRCh38_AllTandemRepeatsandHomopolymers_slop5;GRCh38_AllTandemRepeats_gt100bp_slop5;GRCh38_allTandemRepeats;GRCh38_AllTandemRepeats_201to10000bp_slop5;GRCh38_alldifficultregions	MUC5AC	ENSG00000215182	transcript	ENST00000621226.2	protein_coding	MODIFIER	intron_variant	MUC5AC	ENSG00000215182	transcript	ENST00000621226.2	protein_coding	MODIFIER	intron_variant	.	.	.	.	.	.	.	.
11	1171060	Sniffles2.DEL.2BFMA	N	<DEL:-62>	DEL	DEL	-62	105.497	217.701	888	869	19	0.0214	novel	0.0118	0.0118	low_frequency	0.0228	0.00694	0	0.0122	0.0117	0.0121	0.0232	0.00709	0	0.0122	0.0122	1	1	1	1	1	1	1	1	1	1	0.00225	0.972	0	0	0.248	0.00117	0.0047	0.224	difficult	GRCh38_AllTandemRepeatsandHomopolymers_slop5;GRCh38_AllTandemRepeats_gt100bp_slop5;GRCh38_allTandemRepeats;GRCh38_AllTandemRepeats_201to10000bp_slop5;GRCh38_alldifficultregions	MUC5AC	ENSG00000215182	transcript	ENST00000621226.2	protein_coding	MODIFIER	intron_variant	MUC5AC	ENSG00000215182	transcript	ENST00000621226.2	protein_coding	MODIFIER	intron_variant	.	.	.	.	.	.	.	.
11	1179602	Sniffles2.DEL.2C1MA	N	<DEL:-60>	DEL	DEL	-60	63.854	325.821	888	857	31	0.0349	novel	0.0957	0.0957	common	0.133	0.0764	0.00298	0.201	0.0497	0.0986	0.135	0.0791	0.00311	0.208	0.0518	0.778	0.186	1	0.328	0.342	0.777	0.197	1	0.23	0.354	0.0856	0.93	0.712	0.712	0.685	0.199	0.198	0.835	difficult	GRCh38_gclt25orgt65_slop50;GRCh38_AllTandemRepeatsandHomopolymers_slop5;GRCh38_AllTandemRepeats_gt100bp_slop5;GRCh38_allTandemRepeats;GRCh38_SimpleRepeat_homopolymer_4to6_slop5;GRCh38_AllTandemRepeats_201to10000bp_slop5;GRCh38_lowmappabilityall;GRCh38_nonunique_l100_m2_e1;GRCh38_alllowmapandsegdupregions;GRCh38_alldifficultregions	MUC5AC	ENSG00000215182	transcript	ENST00000621226.2	protein_coding	MODIFIER	intron_variant	MUC5AC	ENSG00000215182	transcript	ENST00000621226.2	protein_coding	MODIFIER	intron_variant	.	.	.	.	.	.	.	.
11	1182587	Sniffles2.DUP.2C9MA	N	<DUP:2238>	DUP	OTHER	2238	6.161	4.853	888	854	34	0.0383	novel	0.00113	0.00113	rare	0	0	0	0.00305	0.00292	0.00117	0	0	0	0.00314	0.00305	1	1	1	1	1	1	1	1	1	1	0	0.998	0	0	0.0532	8.3e-05	0.00048	0.129	difficult	GRCh38_refseq_cds;GRCh38_AllHomopolymers_gt6bp_imperfectgt10bp_slop5;GRCh38_AllTandemRepeatsandHomopolymers_slop5;GRCh38_AllTandemRepeats_gt100bp_slop5;GRCh38_allTandemRepeats;GRCh38_SimpleRepeat_homopolymer_7to11_slop5;GRCh38_SimpleRepeat_homopolymer_4to6_slop5;GRCh38_AllTandemRepeats_201to10000bp_slop5;GRCh38_lowmappabilityall;GRCh38_nonunique_l100_m2_e1;GRCh38_nonunique_l250_m0_e0;GRCh38_allOtherDifficultregions;GRCh38_LD_discordant_haplotypes_slop5bp;GRCh38_chainSelf;GRCh38_segdups;GRCh38_alllowmapandsegdupregions;GRCh38_alldifficultregions	MUC5AC	ENSG00000215182	transcript	ENST00000621226.2	protein_coding	MODIFIER	intron_variant	MUC5AC	ENSG00000215182	transcript	ENST00000621226.2	protein_coding	MODIFIER	intron_variant	.	.	.	.	.	.	.	.
11	1183066	Sniffles2.INS.2A7MA	N	<INS:1109>	INS	INS	1109	40.69	353.601	888	857	31	0.0349	novel	0.00563	0.00563	low_frequency	0.00415	0.00694	0	0.00915	0.00877	0.00583	0.00429	0.00709	0	0.00932	0.00926	1	1	1	1	1	1	1	1	1	1	0.00225	0.984	0	0	0.344	0.000971	0.00983	0.207	difficult	GRCh38_refseq_cds;GRCh38_AllTandemRepeatsandHomopolymers_slop5;GRCh38_AllTandemRepeats_gt100bp_slop5;GRCh38_allTandemRepeats;GRCh38_AllTandemRepeats_201to10000bp_slop5;GRCh38_lowmappabilityall;GRCh38_nonunique_l100_m2_e1;GRCh38_segdups;GRCh38_alllowmapandsegdupregions;GRCh38_alldifficultregions	MUC5AC;MUC5AC	ENSG00000215182;ENSG00000215182	transcript;transcript	ENST00000621226.2;ENST00000621226.2	protein_coding;protein_coding	HIGH;HIGH	frameshift_variant&stop_gained;frameshift_variant&stop_gained&missense_variant	MUC5AC;MUC5AC	ENSG00000215182;ENSG00000215182	transcript;transcript	ENST00000621226.2;ENST00000621226.2	protein_coding;protein_coding	HIGH;HIGH	frameshift_variant&stop_gained;frameshift_variant&stop_gained&missense_variant	.	.	.	.	.	.	.	.
11	1183322	Sniffles2.DEL.2C2MA	N	<DEL:-1117>	DEL	DEL	-1117	101.713	265.884	888	859	29	0.0327	novel	0.0152	0.0152	low_frequency	0.0498	0	0.00893	0	0	0.0157	0.0508	0	0.00938	0	0	1	1	1	1	1	1	1	1	1	1	0.00901	0.979	0.407	0.407	0.452	0.000792	0.00178	0.387	difficult	GRCh38_refseq_cds;GRCh38_AllHomopolymers_gt6bp_imperfectgt10bp_slop5;GRCh38_AllTandemRepeatsandHomopolymers_slop5;GRCh38_AllTandemRepeats_gt100bp_slop5;GRCh38_allTandemRepeats;GRCh38_SimpleRepeat_homopolymer_7to11_slop5;GRCh38_SimpleRepeat_homopolymer_4to6_slop5;GRCh38_AllTandemRepeats_201to10000bp_slop5;GRCh38_lowmappabilityall;GRCh38_nonunique_l100_m2_e1;GRCh38_nonunique_l250_m0_e0;GRCh38_segdups;GRCh38_alllowmapandsegdupregions;GRCh38_alldifficultregions	MUC5AC;MUC5AC	ENSG00000215182;ENSG00000215182	transcript;transcript	ENST00000621226.2;ENST00000621226.2	protein_coding;protein_coding	MODERATE;MODERATE	missense_variant&disruptive_inframe_deletion;disruptive_inframe_deletion	MUC5AC;MUC5AC	ENSG00000215182;ENSG00000215182	transcript;transcript	ENST00000621226.2;ENST00000621226.2	protein_coding;protein_coding	MODERATE;MODERATE	missense_variant&disruptive_inframe_deletion;disruptive_inframe_deletion	.	.	.	.	.	.	.	.
11	1184487	Sniffles2.INS.2A8MA	N	<INS:1109>	INS	INS	1109	27.306	331.46	888	854	34	0.0383	novel	0.0163	0.0163	low_frequency	0.0166	0.0139	0	0.0488	0.00292	0.017	0.0172	0.0143	0	0.0497	0.00311	1	1	1	1	1	1	1	1	1	1	0.00619	0.957	0.0345	0.0345	0.385	0.0224	0.0346	0.461	difficult	GRCh38_refseq_cds;GRCh38_AllTandemRepeatsandHomopolymers_slop5;GRCh38_AllTandemRepeats_gt100bp_slop5;GRCh38_allTandemRepeats;GRCh38_AllTandemRepeats_201to10000bp_slop5;GRCh38_lowmappabilityall;GRCh38_nonunique_l100_m2_e1;GRCh38_segdups;GRCh38_alllowmapandsegdupregions;GRCh38_alldifficultregions	MUC5AC;MUC5AC	ENSG00000215182;ENSG00000215182	transcript;transcript	ENST00000621226.2;ENST00000621226.2	protein_coding;protein_coding	HIGH;HIGH	frameshift_variant&stop_gained&synonymous_variant;frameshift_variant&stop_gained	MUC5AC;MUC5AC	ENSG00000215182;ENSG00000215182	transcript;transcript	ENST00000621226.2;ENST00000621226.2	protein_coding;protein_coding	HIGH;HIGH	frameshift_variant&stop_gained&synonymous_variant;frameshift_variant&stop_gained	.	.	.	.	.	.	.	.
11	1184995	Sniffles2.INS.2A9MA	N	<INS:191>	INS	INS	191	57.663	192.18	888	877	11	0.0124	novel	0.483	0.483	common	0.683	0.424	0.36	0.39	0.462	0.489	0.683	0.427	0.369	0.394	0.47	0.768	0.865	0.044	0.87	0.00907	0.768	0.864	0.0646	0.869	0.0197	0.488	0.926	0.933	0.933	0.816	0.412	0.408	0.887	difficult	GRCh38_refseq_cds;GRCh38_AllTandemRepeatsandHomopolymers_slop5;GRCh38_AllTandemRepeats_gt100bp_slop5;GRCh38_allTandemRepeats;GRCh38_AllTandemRepeats_201to10000bp_slop5;GRCh38_chainSelf;GRCh38_segdups;GRCh38_alllowmapandsegdupregions;GRCh38_alldifficultregions	MUC5AC;MUC5AC	ENSG00000215182;ENSG00000215182	transcript;transcript	ENST00000621226.2;ENST00000621226.2	protein_coding;protein_coding	HIGH;HIGH	frameshift_variant&synonymous_variant;frameshift_variant	MUC5AC;MUC5AC	ENSG00000215182;ENSG00000215182	transcript;transcript	ENST00000621226.2;ENST00000621226.2	protein_coding;protein_coding	HIGH;HIGH	frameshift_variant&synonymous_variant;frameshift_variant	.	.	.	.	.	.	.	.
11	1187105	Sniffles2.DEL.2C4MA	N	<DEL:-66>	DEL	DEL	-66	88.366	349.051	888	860	28	0.0315	novel	0.00225	0.00225	rare	0	0	0.0119	0	0	0.00233	0	0	0.0124	0	0	1	1	1	1	1	1	1	1	1	1	0.000563	0.994	0	0	0.214	1.84e-05	0.000199	0.117	difficult	GRCh38_refseq_cds;GRCh38_AllTandemRepeatsandHomopolymers_slop5;GRCh38_AllTandemRepeats_gt100bp_slop5;GRCh38_allTandemRepeats;GRCh38_SimpleRepeat_homopolymer_4to6_slop5;GRCh38_AllTandemRepeats_201to10000bp_slop5;GRCh38_chainSelf;GRCh38_segdups;GRCh38_alllowmapandsegdupregions;GRCh38_alldifficultregions	MUC5AC;MUC5AC	ENSG00000215182;ENSG00000215182	transcript;transcript	ENST00000621226.2;ENST00000621226.2	protein_coding;protein_coding	HIGH;HIGH	frameshift_variant;frameshift_variant&missense_variant	MUC5AC;MUC5AC	ENSG00000215182;ENSG00000215182	transcript;transcript	ENST00000621226.2;ENST00000621226.2	protein_coding;protein_coding	HIGH;HIGH	frameshift_variant;frameshift_variant&missense_variant	.	.	.	.	.	.	.	.
11	1187850	Sniffles2.DEL.2C5MA	N	<DEL:-1347>	DEL	DEL	-1347	290.583	352.9	888	860	28	0.0315	known	0.00225	0.00225	rare	0	0.00347	0	0.00305	0.00585	0.00233	0	0.00357	0	0.00314	0.00614	1	1	1	1	1	1	1	1	1	1	0	0.995	0	0	0.0361	2.15e-05	0.000269	0.165	difficult	GRCh38_refseq_cds;GRCh38_gclt25orgt65_slop50;GRCh38_AllTandemRepeatsandHomopolymers_slop5;GRCh38_AllTandemRepeats_gt100bp_slop5;GRCh38_allTandemRepeats;GRCh38_SimpleRepeat_homopolymer_4to6_slop5;GRCh38_AllTandemRepeats_201to10000bp_slop5;GRCh38_lowmappabilityall;GRCh38_nonunique_l100_m2_e1;GRCh38_chainSelf;GRCh38_segdups;GRCh38_alllowmapandsegdupregions;GRCh38_alldifficultregions	MUC5AC;MUC5AC;MUC5AC	ENSG00000215182;ENSG00000215182;ENSG00000215182	transcript;transcript;transcript	ENST00000621226.2;ENST00000621226.2;ENST00000621226.2	protein_coding;protein_coding;protein_coding	HIGH;HIGH;HIGH	frameshift_variant&missense_variant;frameshift_variant&synonymous_variant;frameshift_variant	MUC5AC;MUC5AC;MUC5AC	ENSG00000215182;ENSG00000215182;ENSG00000215182	transcript;transcript;transcript	ENST00000621226.2;ENST00000621226.2;ENST00000621226.2	protein_coding;protein_coding;protein_coding	HIGH;HIGH;HIGH	frameshift_variant&missense_variant;frameshift_variant&synonymous_variant;frameshift_variant	.	.	.	.	.	.	.	.
11	1188327	Sniffles2.DEL.2C6MA	N	<DEL:-70>	DEL	DEL	-70	66.419	272.53	888	861	27	0.0304	novel	0.00338	0.00338	rare	0.00208	0.00694	0.00595	0	0.00292	0.00348	0.00215	0.00704	0.0061	0	0.00309	1	1	1	1	1	1	1	1	1	1	0.000563	0.992	0	0	0.188	0.000833	0.0032	0.207	difficult	GRCh38_refseq_cds;GRCh38_AllTandemRepeatsandHomopolymers_slop5;GRCh38_AllTandemRepeats_gt100bp_slop5;GRCh38_allTandemRepeats;GRCh38_SimpleRepeat_homopolymer_4to6_slop5;GRCh38_AllTandemRepeats_201to10000bp_slop5;GRCh38_chainSelf;GRCh38_segdups;GRCh38_alllowmapandsegdupregions;GRCh38_alldifficultregions	MUC5AC;MUC5AC	ENSG00000215182;ENSG00000215182	transcript;transcript	ENST00000621226.2;ENST00000621226.2	protein_coding;protein_coding	MODERATE;MODERATE	conservative_inframe_deletion&synonymous_variant;conservative_inframe_deletion	MUC5AC;MUC5AC	ENSG00000215182;ENSG00000215182	transcript;transcript	ENST00000621226.2;ENST00000621226.2	protein_coding;protein_coding	MODERATE;MODERATE	conservative_inframe_deletion&synonymous_variant;conservative_inframe_deletion	.	.	.	.	.	.	.	.
11	1188679	Sniffles2.INS.2AAMA	N	<INS:744>	INS	INS	744	92.042	243.995	888	864	24	0.027	novel	0.0715	0.0715	common	0.106	0.0521	0.00298	0.152	0.0292	0.0735	0.109	0.0532	0.00307	0.155	0.0303	0.489	1	1	0.129	1	0.327	1	1	0.129	1	0.0681	0.921	0.664	0.664	0.658	0.13	0.126	0.707	difficult	GRCh38_refseq_cds;GRCh38_AllTandemRepeatsandHomopolymers_slop5;GRCh38_AllTandemRepeats_gt100bp_slop5;GRCh38_allTandemRepeats;GRCh38_AllTandemRepeats_201to10000bp_slop5;GRCh38_lowmappabilityall;GRCh38_nonunique_l100_m2_e1;GRCh38_chainSelf;GRCh38_segdups;GRCh38_alllowmapandsegdupregions;GRCh38_alldifficultregions	MUC5AC;MUC5AC	ENSG00000215182;ENSG00000215182	transcript;transcript	ENST00000621226.2;ENST00000621226.2	protein_coding;protein_coding	HIGH;HIGH	frameshift_variant&stop_gained&missense_variant;stop_gained&conservative_inframe_insertion	MUC5AC;MUC5AC	ENSG00000215182;ENSG00000215182	transcript;transcript	ENST00000621226.2;ENST00000621226.2	protein_coding;protein_coding	HIGH;HIGH	frameshift_variant&stop_gained&missense_variant;stop_gained&conservative_inframe_insertion	.	.	.	.	.	.	.	.
11	1190187	Sniffles2.INS.2ADMA	N	<INS:2179>	INS	INS	2179	63.213	313.251	888	857	31	0.0349	known	0.00225	0.00225	rare	0	0	0.00893	0	0.00292	0.00233	0	0	0.00932	0	0.00307	1	1	1	1	1	1	1	1	1	1	0.00169	0.992	0	0	0.389	2.05e-05	0.000458	0.083	difficult	GRCh38_refseq_cds;GRCh38_gclt25orgt65_slop50;GRCh38_lowmappabilityall;GRCh38_nonunique_l100_m2_e1;GRCh38_segdups;GRCh38_alllowmapandsegdupregions;GRCh38_alldifficultregions	MUC5AC;MUC5AC	ENSG00000215182;ENSG00000215182	transcript;transcript	ENST00000621226.2;ENST00000621226.2	protein_coding;protein_coding	HIGH;HIGH	frameshift_variant&stop_gained&missense_variant;stop_gained&disruptive_inframe_insertion	MUC5AC;MUC5AC	ENSG00000215182;ENSG00000215182	transcript;transcript	ENST00000621226.2;ENST00000621226.2	protein_coding;protein_coding	HIGH;HIGH	frameshift_variant&stop_gained&missense_variant;stop_gained&disruptive_inframe_insertion	.	.	.	.	.	.	.	.
11	1190543	Sniffles2.DEL.2C7MA	N	<DEL:-1079>	DEL	DEL	-1079	346.743	161.78	888	859	29	0.0327	novel	0.00282	0.00282	rare	0	0	0.0119	0	0.00292	0.00291	0	0	0.0124	0	0.00305	1	1	0.0179	1	1	1	1	0.0187	1	1	0.000563	0.994	0	0	0.33	2.25e-05	0.000626	0.115	difficult	GRCh38_refseq_cds;GRCh38_AllTandemRepeatsandHomopolymers_slop5;GRCh38_AllTandemRepeats_gt100bp_slop5;GRCh38_allTandemRepeats;GRCh38_SimpleRepeat_homopolymer_4to6_slop5;GRCh38_AllTandemRepeats_201to10000bp_slop5;GRCh38_lowmappabilityall;GRCh38_nonunique_l100_m2_e1;GRCh38_chainSelf;GRCh38_segdups;GRCh38_alllowmapandsegdupregions;GRCh38_alldifficultregions	MUC5AC;MUC5AC	ENSG00000215182;ENSG00000215182	transcript;transcript	ENST00000621226.2;ENST00000621226.2	protein_coding;protein_coding	HIGH;HIGH	frameshift_variant;frameshift_variant&missense_variant	MUC5AC;MUC5AC	ENSG00000215182;ENSG00000215182	transcript;transcript	ENST00000621226.2;ENST00000621226.2	protein_coding;protein_coding	HIGH;HIGH	frameshift_variant;frameshift_variant&missense_variant	.	.	.	.	.	.	Transcription Start Site;Transcription Start Site;Transcription Start Site	.
11	1191436	Sniffles2.DEL.2C8MA	N	<DEL:-50>	DEL	DEL	-50	67.453	363.71	888	854	34	0.0383	novel	0.0236	0.0236	low_frequency	0.0622	0.00694	0	0.0274	0.00292	0.0246	0.0644	0.00714	0	0.0281	0.00307	0.608	1	1	1	1	0.607	1	1	1	1	0.0236	0.966	0.595	0.595	0.661	0.017	0.0187	0.561	difficult	GRCh38_refseq_cds;GRCh38_AllTandemRepeatsandHomopolymers_slop5;GRCh38_AllTandemRepeats_gt100bp_slop5;GRCh38_allTandemRepeats;GRCh38_AllTandemRepeats_201to10000bp_slop5;GRCh38_chainSelf;GRCh38_segdups;GRCh38_alllowmapandsegdupregions;GRCh38_alldifficultregions	MUC5AC;MUC5AC	ENSG00000215182;ENSG00000215182	transcript;transcript	ENST00000621226.2;ENST00000621226.2	protein_coding;protein_coding	HIGH;HIGH	frameshift_variant;frameshift_variant&missense_variant	MUC5AC;MUC5AC	ENSG00000215182;ENSG00000215182	transcript;transcript	ENST00000621226.2;ENST00000621226.2	protein_coding;protein_coding	HIGH;HIGH	frameshift_variant;frameshift_variant&missense_variant	.	.	.	.	.	.	.	.
11	1191586	Sniffles2.INS.2ACMA	N	<INS:72>	INS	INS	72	20.389	143.892	888	868	20	0.0225	novel	0.365	0.365	common	0.514	0.34	0.339	0.162	0.395	0.37	0.521	0.345	0.347	0.166	0.395	0.898	0.71	0.121	0.0163	0.336	0.896	0.711	0.123	0.0172	0.336	0.377	0.913	0.903	0.903	0.878	0.194	0.193	0.932	difficult	GRCh38_refseq_cds;GRCh38_AllTandemRepeatsandHomopolymers_slop5;GRCh38_AllTandemRepeats_gt100bp_slop5;GRCh38_allTandemRepeats;GRCh38_AllTandemRepeats_201to10000bp_slop5;GRCh38_lowmappabilityall;GRCh38_nonunique_l100_m2_e1;GRCh38_chainSelf;GRCh38_segdups;GRCh38_alllowmapandsegdupregions;GRCh38_alldifficultregions	MUC5AC;MUC5AC	ENSG00000215182;ENSG00000215182	transcript;transcript	ENST00000621226.2;ENST00000621226.2	protein_coding;protein_coding	HIGH;MODERATE	frameshift_variant&missense_variant;conservative_inframe_insertion	MUC5AC;MUC5AC	ENSG00000215182;ENSG00000215182	transcript;transcript	ENST00000621226.2;ENST00000621226.2	protein_coding;protein_coding	HIGH;MODERATE	frameshift_variant&missense_variant;conservative_inframe_insertion	.	.	.	.	.	.	.	.
11	1204713	Sniffles2.INS.2DAMA	N	<INS:85>	INS	INS	85	125.177	367.3	888	850	38	0.0428	novel	0.00169	0.00169	rare	0.00415	0.00347	0	0	0	0.00176	0.00437	0.00365	0	0	0	1	1	1	1	1	1	1	1	1	1	0.00225	0.997	0.667	0.667	0.68	0.00493	0.00741	0.491	difficult	GRCh38_gclt25orgt65_slop50;GRCh38_AllTandemRepeatsandHomopolymers_slop5;GRCh38_AllTandemRepeats_gt100bp_slop5;GRCh38_allTandemRepeats;GRCh38_SimpleRepeat_homopolymer_4to6_slop5;GRCh38_AllTandemRepeats_201to10000bp_slop5;GRCh38_alldifficultregions	MUC5AC;MUC5AC-ENSG00000286275	ENSG00000215182;ENSG00000215182-ENSG00000286275	transcript;intergenic_region	ENST00000621226.2;ENSG00000215182-ENSG00000286275	protein_coding;.	MODIFIER;MODIFIER	downstream_gene_variant;intergenic_region	.	.	.	.	.	.	.	.	.	.	.	.	.	.	.
11	1205078	Sniffles2.DEL.2F0MA	N	<DEL:-51>	DEL	DEL	-51	63.23	271.441	888	857	31	0.0349	novel	0.00507	0.00507	low_frequency	0.00622	0.00694	0.00298	0	0.00877	0.00525	0.00647	0.00719	0.00311	0	0.00909	1	1	1	1	0.0088	1	1	1	1	0.00912	0.00282	0.988	0.125	0.125	0.434	1.84e-05	0.000778	0.084	confident	GRCh38_SimpleRepeat_homopolymer_4to6_slop5;GRCh38_notinalldifficultregions	MUC5AC;MUC5AC-ENSG00000286275	ENSG00000215182;ENSG00000215182-ENSG00000286275	transcript;intergenic_region	ENST00000621226.2;ENSG00000215182-ENSG00000286275	protein_coding;.	MODIFIER;MODIFIER	downstream_gene_variant;intergenic_region	.	.	.	.	.	.	.	.	.	.	.	.	.	.	.
11	1212146	Sniffles2.DUP.307MA	N	<DUP:67363>	DUP	OTHER	67363	0	0	888	866	22	0.0248	not_compared	0.00113	0.00113	rare	0	0	0	0	0.00585	0.00116	0	0	0	0	0.0061	1	1	1	1	1	1	1	1	1	1	0	0.998	0	0	0.0424	3.07e-06	0.0002	0.0351	confident	GRCh38_refseq_cds;GRCh38_gclt25orgt65_slop50;GRCh38_AllHomopolymers_gt6bp_imperfectgt10bp_slop5;GRCh38_AllTandemRepeats_51to200bp_slop5;GRCh38_AllTandemRepeatsandHomopolymers_slop5;GRCh38_SimpleRepeat_homopolymer_gt11_slop5;GRCh38_SimpleRepeat_triTR_15to50_slop5;GRCh38_SimpleRepeat_homopolymer_gt20_slop5;GRCh38_SimpleRepeat_diTR_11to50_slop5;GRCh38_AllTandemRepeats_gt100bp_slop5;GRCh38_allTandemRepeats;GRCh38_SimpleRepeat_homopolymer_7to11_slop5;GRCh38_SimpleRepeat_homopolymer_4to6_slop5;GRCh38_AllTandemRepeats_lt51bp_slop5;GRCh38_SimpleRepeat_imperfecthomopolgt20_slop5;GRCh38_AllTandemRepeats_201to10000bp_slop5;GRCh38_SimpleRepeat_quadTR_20to50_slop5;GRCh38_SimpleRepeat_imperfecthomopolgt10_slop5;GRCh38_lowmappabilityall;GRCh38_nonunique_l100_m2_e1;GRCh38_nonunique_l250_m0_e0;GRCh38_allOtherDifficultregions;GRCh38_gnomAD_InbreedingCoeff_slop1bp_merge1000bp;GRCh38_chainSelf;GRCh38_segdups;GRCh38_alllowmapandsegdupregions;GRCh38_alldifficultregions;GRCh38_notinalldifficultregions	MUC5AC-ENSG00000286275	ENSG00000215182-ENSG00000286275	intergenic_region	ENSG00000215182-ENSG00000286275	.	MODIFIER	intergenic_region	.	.	.	.	.	.	.	.	.	.	.	.	Enhancer;Enhancer;Enhancer;Open chromatin;CTCF Binding Site;TF binding;CTCF Binding Site;Open chromatin;CTCF Binding Site;Enhancer;Enhancer;Enhancer;CTCF Binding Site	Transcription Start Site;Transcription Start Site;Transcription Start Site;Transcription Start Site;Transcription Start Site;Transcription Start Site;Transcription Start Site;Transcription Start Site;Transcription Start Site;Transcription Start Site;Transcription Start Site;Transcription Start Site;Transcription Start Site;Transcription Start Site;Transcription Start Site;Transcription Start Site;Transcription Start Site;Transcription Start Site;Transcription Start Site;Transcription Start Site;Transcription Start Site;Transcription Start Site;Transcription Start Site;Transcription Start Site;Transcription Start Site;Transcription Start Site;Transcription Start Site;Transcription Start Site;Transcription Start Site;Transcription Start Site;Transcription Start Site;Transcription Start Site;Transcription Start Site;Transcription Start Site;Transcription Start Site;Transcription Start Site;Transcription Start Site;Transcription Start Site;Transcription Start Site;Transcription Start Site;Transcription Start Site;Transcription Start Site;Transcription Start Site;Transcription Start Site;Transcription Start Site;Transcription Start Site;Transcription Start Site;Transcription Start Site;Transcription Start Site;Transcription Start Site;Transcription Start Site;Transcription Start Site;Transcription Start Site;Transcription Start Site;Transcription Start Site;Transcription Start Site;Transcription Start Site;Transcription Start Site;Transcription Start Site;Transcription Start Site;Transcription Start Site;Transcription Start Site;Transcription Start Site;Transcription Start Site;Transcription Start Site;Transcription Start Site;Transcription Start Site;Transcription Start Site;Transcription Start Site;Transcription Start Site;Transcription Start Site;Transcription Start Site;Transcription Start Site;Transcription Start Site;Transcription Start Site;Transcription Start Site;Transcription Start Site;Transcription Start Site;Transcription Start Site;Transcription Start Site;Transcription Start Site;Transcription Start Site;Transcription Start Site;Transcription Start Site;Transcription Start Site;Transcription Start Site;Transcription Start Site;Transcription Start Site;Transcription Start Site;Transcription Start Site;Enhancer;Transcription Start Site;Transcription Start Site;Transcription Start Site;Transcription Start Site;Transcription Start Site;Transcription Start Site;Transcription Start Site;Transcription Start Site;Transcription Start Site;Transcription Start Site;Transcription Start Site;Transcription Start Site;Transcription Start Site;Transcription Start Site;Transcription Start Site;Transcription Start Site;Transcription Start Site;Transcription Start Site;Transcription Start Site;Transcription Start Site	hsa-miR-3065-3p;hsa-miR-188-3p;hsa-miR-25-3p;hsa-miR-96-5p;hsa-miR-183-5p;hsa-miR-365a-5p;hsa-miR-20a-5p;hsa-miR-26a-5p;hsa-miR-26b-5p;hsa-miR-28-5p;hsa-miR-28-5p;hsa-miR-181b-5p;hsa-miR-9-3p;hsa-miR-186-5p;hsa-miR-106b-5p;hsa-miR-302a-3p;hsa-miR-302b-3p;hsa-miR-302c-3p;hsa-miR-302d-3p;hsa-miR-484;hsa-miR-181d-5p;hsa-miR-505-5p;hsa-miR-708-5p;hsa-miR-3943
11	1244216	Sniffles2.INS.2DEMA	N	<INS:181>	INS	INS	181	191.037	311.064	888	857	31	0.0349	novel	0.0141	0.0141	low_frequency	0.0208	0.00694	0	0.0366	0.00292	0.0146	0.0216	0.00714	0	0.0382	0.00305	1	1	1	1	1	1	1	1	1	1	0.0124	0.992	0.76	0.76	0.915	0.0297	0.0243	0.815	difficult	GRCh38_refseq_cds;GRCh38_gclt25orgt65_slop50;GRCh38_AllTandemRepeatsandHomopolymers_slop5;GRCh38_AllTandemRepeats_gt100bp_slop5;GRCh38_allTandemRepeats;GRCh38_AllTandemRepeats_201to10000bp_slop5;GRCh38_lowmappabilityall;GRCh38_nonunique_l100_m2_e1;GRCh38_nonunique_l250_m0_e0;GRCh38_segdups;GRCh38_alllowmapandsegdupregions;GRCh38_alldifficultregions	MUC5B;MUC5B;MUC5B-AS1	ENSG00000117983;ENSG00000117983;ENSG00000255177	transcript;transcript;transcript	ENST00000529681.5;ENST00000529681.5;ENST00000532061.2	protein_coding;protein_coding;pseudogene	MODERATE;MODERATE;MODIFIER	disruptive_inframe_insertion&synonymous_variant;disruptive_inframe_insertion;intron_variant	MUC5B;MUC5B	ENSG00000117983;ENSG00000117983	transcript;transcript	ENST00000529681.5;ENST00000529681.5	protein_coding;protein_coding	MODERATE;MODERATE	disruptive_inframe_insertion&synonymous_variant;disruptive_inframe_insertion	.	.	.	.	.	.	.	.
11	1245013	Sniffles2.DEL.2F3MA	N	<DEL:-54>	DEL	DEL	-54	50.285	299.773	888	860	28	0.0315	novel	0.013	0.013	low_frequency	0.0145	0.00694	0	0.0366	0.00585	0.0134	0.0151	0.00714	0	0.0377	0.0061	1	1	1	1	1	1	1	1	1	1	0.0107	0.991	0.739	0.739	0.942	0.0292	0.0241	0.813	difficult	GRCh38_refseq_cds;GRCh38_gclt25orgt65_slop50;GRCh38_AllTandemRepeatsandHomopolymers_slop5;GRCh38_AllTandemRepeats_gt100bp_slop5;GRCh38_allTandemRepeats;GRCh38_SimpleRepeat_homopolymer_4to6_slop5;GRCh38_AllTandemRepeats_201to10000bp_slop5;GRCh38_lowmappabilityall;GRCh38_nonunique_l100_m2_e1;GRCh38_nonunique_l250_m0_e0;GRCh38_segdups;GRCh38_alllowmapandsegdupregions;GRCh38_alldifficultregions	MUC5B;MUC5B;MUC5B-AS1	ENSG00000117983;ENSG00000117983;ENSG00000255177	transcript;transcript;transcript	ENST00000529681.5;ENST00000529681.5;ENST00000532061.2	protein_coding;protein_coding;pseudogene	HIGH;HIGH;MODIFIER	frameshift_variant;frameshift_variant&synonymous_variant;intron_variant	MUC5B;MUC5B	ENSG00000117983;ENSG00000117983	transcript;transcript	ENST00000529681.5;ENST00000529681.5	protein_coding;protein_coding	HIGH;HIGH	frameshift_variant;frameshift_variant&synonymous_variant	.	.	.	.	.	.	.	.
11	1247100	Sniffles2.DEL.2F8MA	N	<DEL:-58>	DEL	DEL	-58	60.053	340.732	888	854	34	0.0383	known	0.00507	0.00507	low_frequency	0.0145	0.00347	0	0.00305	0	0.00527	0.0153	0.00357	0	0.00312	0	1	1	1	1	1	1	1	1	1	1	0.00282	0.993	0.444	0.444	0.777	4.81e-05	0.000321	0.183	difficult	GRCh38_refseq_cds;GRCh38_gclt25orgt65_slop50;GRCh38_AllTandemRepeatsandHomopolymers_slop5;GRCh38_AllTandemRepeats_gt100bp_slop5;GRCh38_allTandemRepeats;GRCh38_SimpleRepeat_homopolymer_4to6_slop5;GRCh38_AllTandemRepeats_201to10000bp_slop5;GRCh38_lowmappabilityall;GRCh38_nonunique_l100_m2_e1;GRCh38_segdups;GRCh38_alllowmapandsegdupregions;GRCh38_alldifficultregions	MUC5B;MUC5B;MUC5B-AS1	ENSG00000117983;ENSG00000117983;ENSG00000255177	transcript;transcript;transcript	ENST00000529681.5;ENST00000529681.5;ENST00000532061.2	protein_coding;protein_coding;pseudogene	MODERATE;MODERATE;MODIFIER	missense_variant&disruptive_inframe_deletion;disruptive_inframe_deletion;intron_variant	MUC5B;MUC5B	ENSG00000117983;ENSG00000117983	transcript;transcript	ENST00000529681.5;ENST00000529681.5	protein_coding;protein_coding	MODERATE;MODERATE	missense_variant&disruptive_inframe_deletion;disruptive_inframe_deletion	.	.	.	.	.	.	.	.
11	1247339	Sniffles2.DEL.2F9MA	N	<DEL:-1672>	DEL	DEL	-1672	44.931	309.611	888	854	34	0.0383	novel	0.00225	0.00225	rare	0	0.00347	0	0.0061	0.00292	0.00234	0	0.00357	0	0.00625	0.00309	1	1	1	1	1	1	1	1	1	1	0.00282	0.994	0.5	0.5	0.614	0.000299	0.00115	0.288	difficult	GRCh38_refseq_cds;GRCh38_gclt25orgt65_slop50;GRCh38_AllTandemRepeatsandHomopolymers_slop5;GRCh38_SimpleRepeat_triTR_15to50_slop5;GRCh38_AllTandemRepeats_gt100bp_slop5;GRCh38_allTandemRepeats;GRCh38_SimpleRepeat_homopolymer_4to6_slop5;GRCh38_AllTandemRepeats_201to10000bp_slop5;GRCh38_lowmappabilityall;GRCh38_nonunique_l100_m2_e1;GRCh38_nonunique_l250_m0_e0;GRCh38_segdups;GRCh38_alllowmapandsegdupregions;GRCh38_alldifficultregions	MUC5B;MUC5B;MUC5B-AS1	ENSG00000117983;ENSG00000117983;ENSG00000255177	transcript;transcript;transcript	ENST00000529681.5;ENST00000529681.5;ENST00000532061.2	protein_coding;protein_coding;pseudogene	MODERATE;MODERATE;MODIFIER	missense_variant&conservative_inframe_deletion;disruptive_inframe_deletion;intron_variant	MUC5B;MUC5B	ENSG00000117983;ENSG00000117983	transcript;transcript	ENST00000529681.5;ENST00000529681.5	protein_coding;protein_coding	MODERATE;MODERATE	missense_variant&conservative_inframe_deletion;disruptive_inframe_deletion	.	.	.	.	.	.	Transcription Start Site;Transcription Start Site;Transcription Start Site	.
11	1248097	Sniffles2.INS.2E2MA	N	<INS:64>	INS	INS	64	145.453	498.338	888	862	26	0.0293	novel	0.00282	0.00282	rare	0.0083	0	0	0	0.00292	0.0029	0.00873	0	0	0	0.00307	1	1	1	1	1	1	1	1	1	1	0.00282	0.995	0.6	0.6	0.65	4.51e-05	0.00123	0.163	difficult	GRCh38_refseq_cds;GRCh38_gclt25orgt65_slop50;GRCh38_AllTandemRepeatsandHomopolymers_slop5;GRCh38_AllTandemRepeats_gt100bp_slop5;GRCh38_allTandemRepeats;GRCh38_AllTandemRepeats_201to10000bp_slop5;GRCh38_lowmappabilityall;GRCh38_nonunique_l100_m2_e1;GRCh38_nonunique_l250_m0_e0;GRCh38_segdups;GRCh38_alllowmapandsegdupregions;GRCh38_alldifficultregions	MUC5B;MUC5B;MUC5B-AS1	ENSG00000117983;ENSG00000117983;ENSG00000255177	transcript;transcript;transcript	ENST00000529681.5;ENST00000529681.5;ENST00000532061.2	protein_coding;protein_coding;pseudogene	HIGH;MODERATE;MODIFIER	frameshift_variant;conservative_inframe_insertion&synonymous_variant;intron_variant	MUC5B;MUC5B	ENSG00000117983;ENSG00000117983	transcript;transcript	ENST00000529681.5;ENST00000529681.5	protein_coding;protein_coding	HIGH;MODERATE	frameshift_variant;conservative_inframe_insertion&synonymous_variant	.	.	.	.	.	.	.	.
11	1248611	Sniffles2.DEL.2FAMA	N	<DEL:-69>	DEL	DEL	-69	70.067	393.2	888	864	24	0.027	novel	0.0141	0.0141	low_frequency	0.0166	0.0104	0	0.0366	0.00585	0.0145	0.0174	0.0106	0	0.0373	0.0061	1	0.0104	1	1	1	1	0.0106	1	1	1	0.0113	0.992	0.75	0.75	0.911	0.0282	0.0251	0.848	difficult	GRCh38_refseq_cds;GRCh38_gclt25orgt65_slop50;GRCh38_AllTandemRepeatsandHomopolymers_slop5;GRCh38_SimpleRepeat_triTR_15to50_slop5;GRCh38_AllTandemRepeats_gt100bp_slop5;GRCh38_allTandemRepeats;GRCh38_SimpleRepeat_homopolymer_4to6_slop5;GRCh38_AllTandemRepeats_201to10000bp_slop5;GRCh38_lowmappabilityall;GRCh38_nonunique_l100_m2_e1;GRCh38_segdups;GRCh38_alllowmapandsegdupregions;GRCh38_alldifficultregions	MUC5B;MUC5B;MUC5B-AS1	ENSG00000117983;ENSG00000117983;ENSG00000255177	transcript;transcript;transcript	ENST00000529681.5;ENST00000529681.5;ENST00000532061.2	protein_coding;protein_coding;pseudogene	HIGH;HIGH;MODIFIER	frameshift_variant;frameshift_variant&missense_variant;intron_variant	MUC5B;MUC5B	ENSG00000117983;ENSG00000117983	transcript;transcript	ENST00000529681.5;ENST00000529681.5	protein_coding;protein_coding	HIGH;HIGH	frameshift_variant;frameshift_variant&missense_variant	.	.	.	.	.	.	.	.
11	1249667	Sniffles2.DEL.2FBMA	N	<DEL:-77>	DEL	DEL	-77	207.163	129.537	888	857	31	0.0349	novel	0.013	0.013	low_frequency	0.0145	0.0104	0	0.0366	0.00292	0.0134	0.0154	0.0107	0	0.0375	0.00307	1	0.0104	1	1	1	1	0.0107	1	1	1	0.00957	0.989	0.636	0.636	0.876	0.0282	0.0251	0.847	difficult	GRCh38_refseq_cds;GRCh38_gclt25orgt65_slop50;GRCh38_AllTandemRepeatsandHomopolymers_slop5;GRCh38_AllTandemRepeats_gt100bp_slop5;GRCh38_allTandemRepeats;GRCh38_SimpleRepeat_homopolymer_4to6_slop5;GRCh38_AllTandemRepeats_201to10000bp_slop5;GRCh38_lowmappabilityall;GRCh38_nonunique_l100_m2_e1;GRCh38_segdups;GRCh38_alllowmapandsegdupregions;GRCh38_alldifficultregions	MUC5B&MUC5B-AS1;MUC5B;MUC5B;MUC5B-AS1;MUC5B-AS1	ENSG00000117983&ENSG00000255177;ENSG00000117983;ENSG00000117983;ENSG00000255177;ENSG00000255177	gene_variant;transcript;transcript;transcript;transcript	ENSG00000255177;ENST00000529681.5;ENST00000529681.5;ENST00000532061.2;ENST00000532061.2	.;protein_coding;protein_coding;pseudogene;pseudogene	HIGH;HIGH;HIGH;MODIFIER;MODIFIER	bidirectional_gene_fusion;frameshift_variant;frameshift_variant&missense_variant;upstream_gene_variant;non_coding_transcript_exon_variant	MUC5B;MUC5B	ENSG00000117983;ENSG00000117983	transcript;transcript	ENST00000529681.5;ENST00000529681.5	protein_coding;protein_coding	HIGH;HIGH	frameshift_variant;frameshift_variant&missense_variant	.	.	.	.	.	.	.	.
11	1250288	Sniffles2.DEL.2FDMA	N	<DEL:-1107>	DEL	DEL	-1107	30.385	27.786	888	855	33	0.0372	novel	0.00507	0.00507	low_frequency	0.0083	0	0	0.0152	0	0.00526	0.00877	0	0	0.0158	0	1	1	1	1	1	1	1	1	1	1	0.0045	0.983	0.111	0.111	0.768	0.00494	0.0069	0.56	confident	GRCh38_refseq_cds;GRCh38_gclt25orgt65_slop50;GRCh38_AllTandemRepeatsandHomopolymers_slop5;GRCh38_SimpleRepeat_triTR_15to50_slop5;GRCh38_AllTandemRepeats_gt100bp_slop5;GRCh38_allTandemRepeats;GRCh38_SimpleRepeat_homopolymer_4to6_slop5;GRCh38_AllTandemRepeats_lt51bp_slop5;GRCh38_AllTandemRepeats_201to10000bp_slop5;GRCh38_lowmappabilityall;GRCh38_nonunique_l100_m2_e1;GRCh38_segdups;GRCh38_alllowmapandsegdupregions;GRCh38_alldifficultregions;GRCh38_notinalldifficultregions	MUC5B;MUC5B;MUC5B-AS1	ENSG00000117983;ENSG00000117983;ENSG00000255177	transcript;transcript;transcript	ENST00000529681.5;ENST00000529681.5;ENST00000532061.2	protein_coding;protein_coding;pseudogene	HIGH;HIGH;MODIFIER	frameshift_variant;frameshift_variant&missense_variant;upstream_gene_variant	MUC5B;MUC5B	ENSG00000117983;ENSG00000117983	transcript;transcript	ENST00000529681.5;ENST00000529681.5	protein_coding;protein_coding	HIGH;HIGH	frameshift_variant;frameshift_variant&missense_variant	.	.	.	.	.	.	Transcription Start Site	.
11	1250421	Sniffles2.DEL.2FCMA	N	<DEL:-58>	DEL	DEL	-58	48.771	321.072	888	856	32	0.036	novel	0.0135	0.0135	low_frequency	0.0187	0.0139	0	0.0335	0	0.014	0.0196	0.0143	0	0.0348	0	1	0.0209	1	1	1	1	0.0215	1	1	1	0.00957	0.984	0.565	0.565	0.77	0.0244	0.0241	0.824	difficult	GRCh38_refseq_cds;GRCh38_SimpleRepeat_homopolymer_4to6_slop5;GRCh38_lowmappabilityall;GRCh38_nonunique_l100_m2_e1;GRCh38_segdups;GRCh38_alllowmapandsegdupregions;GRCh38_alldifficultregions	MUC5B;MUC5B;MUC5B-AS1	ENSG00000117983;ENSG00000117983;ENSG00000255177	transcript;transcript;transcript	ENST00000529681.5;ENST00000529681.5;ENST00000532061.2	protein_coding;protein_coding;pseudogene	MODERATE;MODERATE;MODIFIER	missense_variant&conservative_inframe_deletion;conservative_inframe_deletion;upstream_gene_variant	MUC5B;MUC5B	ENSG00000117983;ENSG00000117983	transcript;transcript	ENST00000529681.5;ENST00000529681.5	protein_coding;protein_coding	MODERATE;MODERATE	missense_variant&conservative_inframe_deletion;conservative_inframe_deletion	.	.	.	.	.	.	.	.
11	1251284	Sniffles2.INS.2E1MA	N	<INS:111>	INS	INS	111	118.881	355.419	888	860	28	0.0315	known	0.0113	0.0113	low_frequency	0.0145	0.0104	0	0.0305	0	0.0116	0.0152	0.0107	0	0.0311	0	1	0.0104	1	1	1	1	0.0107	1	1	1	0.0101	0.986	0.579	0.579	0.907	0.021	0.0203	0.873	confident	GRCh38_refseq_cds;GRCh38_notinalldifficultregions	MUC5B;MUC5B;MUC5B-AS1	ENSG00000117983;ENSG00000117983;ENSG00000255177	transcript;transcript;transcript	ENST00000529681.5;ENST00000529681.5;ENST00000532061.2	protein_coding;protein_coding;pseudogene	HIGH;MODERATE;MODIFIER	frameshift_variant&missense_variant;conservative_inframe_insertion;upstream_gene_variant	MUC5B;MUC5B	ENSG00000117983;ENSG00000117983	transcript;transcript	ENST00000529681.5;ENST00000529681.5	protein_coding;protein_coding	HIGH;MODERATE	frameshift_variant&missense_variant;conservative_inframe_insertion	.	.	.	.	.	.	.	.
11	1282612	Sniffles2.INS.2E7MA	N	<INS:152>	INS	INS	152	96.732	310.876	888	855	33	0.0372	novel	0.00901	0.00901	low_frequency	0.0124	0	0.0298	0	0	0.00936	0.0129	0	0.0309	0	0	1	1	0.129	1	1	1	1	0.133	1	1	0.00619	0.993	0.667	0.667	0.82	0.000117	0.000149	0.755	difficult	GRCh38_AllTandemRepeatsandHomopolymers_slop5;GRCh38_AllTandemRepeats_gt100bp_slop5;GRCh38_allTandemRepeats;GRCh38_SimpleRepeat_homopolymer_4to6_slop5;GRCh38_AllTandemRepeats_201to10000bp_slop5;GRCh38_alldifficultregions	TOLLIP	ENSG00000078902	transcript	ENST00000317204.11	protein_coding	MODIFIER	intron_variant	TOLLIP	ENSG00000078902	transcript	ENST00000317204.11	protein_coding	MODIFIER	intron_variant	.	.	.	.	.	.	.	.
11	1286789	Sniffles2.INS.2E8MA	N	<INS:54>	INS	INS	54	54.27	287.674	888	864	24	0.027	novel	0.00113	0.00113	rare	0.00208	0.00347	0	0	0	0.00116	0.00214	0.00352	0	0	0	1	1	1	1	1	1	1	1	1	1	0.000563	0.997	0	0	0.748	2.77e-05	3.05e-05	0.67	difficult	GRCh38_AllTandemRepeatsandHomopolymers_slop5;GRCh38_AllTandemRepeats_gt100bp_slop5;GRCh38_allTandemRepeats;GRCh38_AllTandemRepeats_201to10000bp_slop5;GRCh38_alldifficultregions	TOLLIP	ENSG00000078902	transcript	ENST00000317204.11	protein_coding	MODIFIER	intron_variant	TOLLIP	ENSG00000078902	transcript	ENST00000317204.11	protein_coding	MODIFIER	intron_variant	.	.	.	.	.	.	.	.
11	1287603	Sniffles2.DEL.301MA	N	<DEL:-69>	DEL	DEL	-69	70.199	286.881	888	869	19	0.0214	novel	0.0991	0.0991	common	0.147	0.0625	0.0595	0.128	0.0731	0.1	0.148	0.0634	0.061	0.129	0.0748	0.315	1	1	0.73	0.046	0.303	1	1	0.732	0.0489	0.0816	0.831	0.411	0.411	0.655	0.12	0.126	0.703	difficult	GRCh38_gclt25orgt65_slop50;GRCh38_AllTandemRepeatsandHomopolymers_slop5;GRCh38_AllTandemRepeats_gt100bp_slop5;GRCh38_allTandemRepeats;GRCh38_SimpleRepeat_homopolymer_4to6_slop5;GRCh38_AllTandemRepeats_201to10000bp_slop5;GRCh38_lowmappabilityall;GRCh38_nonunique_l100_m2_e1;GRCh38_chainSelf;GRCh38_alllowmapandsegdupregions;GRCh38_alldifficultregions	TOLLIP	ENSG00000078902	transcript	ENST00000317204.11	protein_coding	MODIFIER	intron_variant	TOLLIP	ENSG00000078902	transcript	ENST00000317204.11	protein_coding	MODIFIER	intron_variant	.	.	.	.	.	.	.	.
11	1289847	Sniffles2.DEL.302MA	N	<DEL:-51>	DEL	DEL	-51	49.562	448.167	888	865	23	0.0259	novel	0.0113	0.0113	low_frequency	0.0353	0.0104	0	0	0	0.0116	0.0363	0.0104	0	0	0	0.253	1	1	1	1	0.26	1	1	1	1	0.00901	0.983	0.526	0.526	0.614	0.00164	0.00329	0.412	difficult	GRCh38_gclt25orgt65_slop50;GRCh38_AllTandemRepeatsandHomopolymers_slop5;GRCh38_AllTandemRepeats_gt100bp_slop5;GRCh38_allTandemRepeats;GRCh38_SimpleRepeat_homopolymer_4to6_slop5;GRCh38_AllTandemRepeats_201to10000bp_slop5;GRCh38_alldifficultregions	TOLLIP	ENSG00000078902	transcript	ENST00000317204.11	protein_coding	MODIFIER	intron_variant	TOLLIP	ENSG00000078902	transcript	ENST00000317204.11	protein_coding	MODIFIER	intron_variant	.	.	.	.	.	.	.	.
