## Supplementary Tables 1-2,5,12-21,23-25 for "Imputation of structural variants using a multi-ancestry long-read sequencing panel enables identification of disease associations" (part 49 of 96)

### Sheet: Supp. Table 5 SVAnnotations (continued)
# Master table of all 107,445 SVs in the reference panel including genomic coordinates, SV length, panel information, leave-one-out and UKB imputation metrics, GIAB region and SNPeff annotation, overlap with GWAS catalog variants and Ensembl regulatory features
11	1294726	Sniffles2.DEL.305MA	N	<DEL:-131>	DEL	DEL	-131	86.222	234.979	888	883	5	0.00563	novel	0.527	0.473	common	0.458	0.576	0.458	0.649	0.532	0.529	0.458	0.576	0.461	0.653	0.539	0.0281	0.0265	0.121	0.39	0.0138	0.0281	0.0265	0.119	0.392	0.00844	0.55	0.771	0.758	0.738	0.793	0.674	0.655	0.835	difficult	GRCh38_AllTandemRepeatsandHomopolymers_slop5;GRCh38_AllTandemRepeats_gt100bp_slop5;GRCh38_allTandemRepeats;GRCh38_SimpleRepeat_homopolymer_4to6_slop5;GRCh38_AllTandemRepeats_201to10000bp_slop5;GRCh38_lowmappabilityall;GRCh38_nonunique_l100_m2_e1;GRCh38_alllowmapandsegdupregions;GRCh38_alldifficultregions	TOLLIP	ENSG00000078902	transcript	ENST00000317204.11	protein_coding	MODIFIER	intron_variant	TOLLIP	ENSG00000078902	transcript	ENST00000317204.11	protein_coding	MODIFIER	intron_variant	.	.	.	.	.	.	.	.
11	1303171	Sniffles2.INS.30DMA	N	<INS:74>	INS	INS	74	137.109	451.614	888	867	21	0.0236	novel	0.00113	0.00113	rare	0	0	0	0.00305	0.00292	0.00115	0	0	0	0.00314	0.00303	1	1	1	1	1	1	1	1	1	1	0	0.998	0	0	0.0948	4.61e-05	0.000406	0.165	confident	GRCh38_notinalldifficultregions	TOLLIP	ENSG00000078902	transcript	ENST00000317204.11	protein_coding	MODIFIER	intron_variant	TOLLIP	ENSG00000078902	transcript	ENST00000317204.11	protein_coding	MODIFIER	intron_variant	.	.	.	.	.	CTCF Binding Site	.	.
11	1336736	Sniffles2.INS.310MA	N	<INS:64>	INS	INS	64	37.586	75.669	888	888	0	0	novel	0.811	0.189	common	0.751	0.865	0.845	0.796	0.83	0.811	0.751	0.865	0.845	0.796	0.83	0.0239	0.0757	0.133	0.0034	0.0517	0.0239	0.0757	0.133	0.0034	0.0517	0.85	0.654	0.656	0.375	0.56	0.798	0.785	0.649	difficult	GRCh38_gclt25orgt65_slop50;GRCh38_AllHomopolymers_gt6bp_imperfectgt10bp_slop5;GRCh38_AllTandemRepeatsandHomopolymers_slop5;GRCh38_SimpleRepeat_homopolymer_7to11_slop5;GRCh38_SimpleRepeat_imperfecthomopolgt10_slop5;GRCh38_alldifficultregions	ENSG00000287935	ENSG00000287935	transcript	ENST00000662307.1	pseudogene	MODIFIER	intron_variant	.	.	.	.	.	.	.	.	.	.	.	.	Promoter	Enhancer	.
11	1341556	Sniffles2.INS.311MA	N	<INS:56>	INS	INS	56	15.629	140.99	888	887	1	0.00113	novel	0.975	0.025	low_frequency	0.94	0.983	0.991	0.994	0.985	0.975	0.94	0.983	0.991	0.994	0.985	0.592	1	1	1	1	0.593	1	1	1	1	0.983	0.956	0.957	0.349	0.587	0.994	0.989	0.523	difficult	GRCh38_AllTandemRepeatsandHomopolymers_slop5;GRCh38_AllTandemRepeats_gt100bp_slop5;GRCh38_allTandemRepeats;GRCh38_SimpleRepeat_homopolymer_4to6_slop5;GRCh38_AllTandemRepeats_201to10000bp_slop5;GRCh38_alldifficultregions	ENSG00000287935;ENSG00000287935-LINC02689	ENSG00000287935;ENSG00000287935-ENSG00000285985	transcript;intergenic_region	ENST00000662307.1;ENSG00000287935-ENSG00000285985	pseudogene;.	MODIFIER;MODIFIER	upstream_gene_variant;intergenic_region	.	.	.	.	.	.	.	.	.	.	.	.	Enhancer	.	.
11	1342056	Sniffles2.DEL.31EMA	N	<DEL:-50>	DEL	DEL	-50	50.381	401.193	888	864	24	0.027	novel	0.00113	0.00113	rare	0	0.00694	0	0	0	0.00116	0	0.00709	0	0	0	1	1	1	1	1	1	1	1	1	1	0.000563	0.997	0	0	0.311	1.13e-05	2.81e-05	0.362	difficult	GRCh38_AllTandemRepeatsandHomopolymers_slop5;GRCh38_AllTandemRepeats_gt100bp_slop5;GRCh38_allTandemRepeats;GRCh38_SimpleRepeat_homopolymer_4to6_slop5;GRCh38_AllTandemRepeats_201to10000bp_slop5;GRCh38_alldifficultregions	ENSG00000287935;ENSG00000287935-LINC02689	ENSG00000287935;ENSG00000287935-ENSG00000285985	transcript;intergenic_region	ENST00000662307.1;ENSG00000287935-ENSG00000285985	pseudogene;.	MODIFIER;MODIFIER	upstream_gene_variant;intergenic_region	.	.	.	.	.	.	.	.	.	.	.	.	Enhancer	.	.
11	1345112	Sniffles2.DEL.31FMA	N	<DEL:-54>	DEL	DEL	-54	53.52	202.511	888	875	13	0.0146	novel	0.1	0.1	common	0.187	0.142	0.00298	0.0823	0.0556	0.102	0.191	0.144	0.00301	0.0838	0.0559	0.287	0.0418	1	1	1.83e-05	0.295	0.0446	1	1	1.89e-05	0.0974	0.932	0.774	0.774	0.844	0.086	0.0878	0.943	difficult	GRCh38_AllTandemRepeats_51to200bp_slop5;GRCh38_AllTandemRepeatsandHomopolymers_slop5;GRCh38_AllTandemRepeats_gt100bp_slop5;GRCh38_allTandemRepeats;GRCh38_SimpleRepeat_homopolymer_4to6_slop5;GRCh38_chainSelf;GRCh38_alldifficultregions	ENSG00000287935-LINC02689	ENSG00000287935-ENSG00000285985	intergenic_region	ENSG00000287935-ENSG00000285985	.	MODIFIER	intergenic_region	.	.	.	.	.	.	.	.	.	.	.	.	.	.	.
11	1346526	Sniffles2.INS.312MA	N	<INS:52>	INS	INS	52	87.496	269.686	888	862	26	0.0293	novel	0.00113	0.00113	rare	0	0	0	0.00305	0.00292	0.00116	0	0	0	0.00311	0.00299	1	1	1	1	1	1	1	1	1	1	0.00113	0.995	0	0	0.563	0.000156	0.000888	0.22	difficult	GRCh38_gclt25orgt65_slop50;GRCh38_AllTandemRepeatsandHomopolymers_slop5;GRCh38_AllTandemRepeats_gt100bp_slop5;GRCh38_allTandemRepeats;GRCh38_SimpleRepeat_homopolymer_4to6_slop5;GRCh38_AllTandemRepeats_201to10000bp_slop5;GRCh38_chainSelf;GRCh38_alldifficultregions	LINC02689;ENSG00000287935-LINC02689	ENSG00000285985;ENSG00000287935-ENSG00000285985	transcript;intergenic_region	ENST00000650218.1;ENSG00000287935-ENSG00000285985	pseudogene;.	MODIFIER;MODIFIER	upstream_gene_variant;intergenic_region	.	.	.	.	.	.	.	.	.	.	.	.	.	.	.
11	1352242	Sniffles2.DEL.320MA	N	<DEL:-149>	DEL	DEL	-149	182.52	239.456	888	887	1	0.00113	novel	0.676	0.324	common	0.701	0.701	0.592	0.713	0.667	0.676	0.701	0.701	0.592	0.713	0.665	1.4e-12	2.95e-07	5.38e-05	2.74e-06	7.54e-07	1.4e-12	2.95e-07	5.38e-05	2.74e-06	7.3e-07	0.713	0.587	0.587	0.506	0.613	0.752	0.728	0.636	difficult	GRCh38_gclt25orgt65_slop50;GRCh38_AllHomopolymers_gt6bp_imperfectgt10bp_slop5;GRCh38_AllTandemRepeatsandHomopolymers_slop5;GRCh38_AllTandemRepeats_gt100bp_slop5;GRCh38_allTandemRepeats;GRCh38_SimpleRepeat_homopolymer_4to6_slop5;GRCh38_AllTandemRepeats_201to10000bp_slop5;GRCh38_SimpleRepeat_imperfecthomopolgt10_slop5;GRCh38_lowmappabilityall;GRCh38_nonunique_l100_m2_e1;GRCh38_alllowmapandsegdupregions;GRCh38_alldifficultregions	LINC02689	ENSG00000285985	transcript	ENST00000650218.1	pseudogene	MODIFIER	intron_variant	.	.	.	.	.	.	.	.	.	.	.	.	Enhancer	.	.
11	1352582	Sniffles2.INS.313MA	N	<INS:51>	INS	INS	51	76.482	384.405	888	859	29	0.0327	novel	0.0248	0.0248	low_frequency	0.0124	0.00694	0.0446	0.00915	0.0526	0.0256	0.013	0.00719	0.0454	0.00938	0.0546	1	1	0.279	1	0.376	1	1	0.283	1	0.387	0.018	0.93	0.119	0.119	0.501	0.00554	0.01	0.411	difficult	GRCh38_gclt25orgt65_slop50;GRCh38_AllHomopolymers_gt6bp_imperfectgt10bp_slop5;GRCh38_AllTandemRepeatsandHomopolymers_slop5;GRCh38_SimpleRepeat_homopolymer_4to6_slop5;GRCh38_SimpleRepeat_imperfecthomopolgt10_slop5;GRCh38_lowmappabilityall;GRCh38_nonunique_l100_m2_e1;GRCh38_alllowmapandsegdupregions;GRCh38_alldifficultregions	LINC02689	ENSG00000285985	transcript	ENST00000650218.1	pseudogene	MODIFIER	intron_variant	.	.	.	.	.	.	.	.	.	.	.	.	Enhancer	.	.
11	1366082	Sniffles2.DEL.321MA	N	<DEL:-81>	DEL	DEL	-81	36.634	265.467	888	862	26	0.0293	novel	0.0783	0.0783	common	0.027	0.0938	0.134	0.0732	0.0877	0.08	0.0279	0.0971	0.135	0.0745	0.0895	1	0.0215	0.0846	0.201	0.62	1	0.0243	0.0852	0.207	0.365	0.0755	0.97	0.864	0.864	0.945	0.0645	0.065	0.972	difficult	GRCh38_AllTandemRepeatsandHomopolymers_slop5;GRCh38_AllTandemRepeats_gt100bp_slop5;GRCh38_allTandemRepeats;GRCh38_AllTandemRepeats_201to10000bp_slop5;GRCh38_lowmappabilityall;GRCh38_nonunique_l100_m2_e1;GRCh38_alllowmapandsegdupregions;GRCh38_alldifficultregions	LINC02689;LINC02689-BRSK2	ENSG00000285985;ENSG00000285985-ENSG00000174672	transcript;intergenic_region	ENST00000650218.1;ENSG00000285985-ENSG00000174672	pseudogene;.	MODIFIER;MODIFIER	downstream_gene_variant;intergenic_region	.	.	.	.	.	.	.	.	.	.	.	.	.	.	.
11	1394032	Sniffles2.INS.316MA	N	<INS:88>	INS	INS	88	46.98	302.834	888	872	16	0.018	novel	0.127	0.127	common	0.336	0.0764	0.00298	0.0671	0.0526	0.129	0.34	0.0764	0.00305	0.0679	0.0549	1	0.186	1	0.53	1	1	0.186	1	0.534	1	0.12	0.891	0.641	0.641	0.688	0.0578	0.069	0.671	difficult	GRCh38_AllTandemRepeatsandHomopolymers_slop5;GRCh38_AllTandemRepeats_gt100bp_slop5;GRCh38_allTandemRepeats;GRCh38_AllTandemRepeats_201to10000bp_slop5;GRCh38_lowmappabilityall;GRCh38_nonunique_l100_m2_e1;GRCh38_alllowmapandsegdupregions;GRCh38_alldifficultregions	BRSK2	ENSG00000174672	gene_variant	ENSG00000174672	.	MODIFIER	intragenic_variant	.	.	.	.	.	.	.	.	.	.	.	.	.	.	.
11	1394332	Sniffles2.DEL.323MA	N	<DEL:-73>	DEL	DEL	-73	88.472	358.787	888	868	20	0.0225	novel	0.0208	0.0208	low_frequency	0.0311	0.0104	0.00298	0.0396	0.0146	0.0213	0.0318	0.0106	0.00307	0.0399	0.0152	1	1	1	0.219	1	1	1	1	0.22	1	0.00901	0.952	0.0833	0.0833	0.486	0.0269	0.0302	0.676	difficult	GRCh38_AllTandemRepeatsandHomopolymers_slop5;GRCh38_AllTandemRepeats_gt100bp_slop5;GRCh38_allTandemRepeats;GRCh38_SimpleRepeat_homopolymer_4to6_slop5;GRCh38_AllTandemRepeats_201to10000bp_slop5;GRCh38_lowmappabilityall;GRCh38_nonunique_l100_m2_e1;GRCh38_alllowmapandsegdupregions;GRCh38_alldifficultregions	BRSK2	ENSG00000174672	gene_variant	ENSG00000174672	.	MODIFIER	intragenic_variant	.	.	.	.	.	.	.	.	.	.	.	.	.	.	.
11	1396228	Sniffles2.INS.317MA	N	<INS:71>	INS	INS	71	92.113	55.561	888	876	12	0.0135	novel	0.394	0.394	common	0.419	0.372	0.426	0.381	0.36	0.395	0.426	0.37	0.425	0.381	0.356	6.58e-05	0.212	0.000472	0.00156	0.000238	0.000106	0.28	0.000494	0.00156	0.000682	0.334	0.464	0.436	0.436	0.416	0.316	0.364	0.519	difficult	GRCh38_gclt25orgt65_slop50;GRCh38_AllTandemRepeats_51to200bp_slop5;GRCh38_AllTandemRepeatsandHomopolymers_slop5;GRCh38_AllTandemRepeats_gt100bp_slop5;GRCh38_allTandemRepeats;GRCh38_alldifficultregions	BRSK2	ENSG00000174672	gene_variant	ENSG00000174672	.	MODIFIER	intragenic_variant	.	.	.	.	.	.	.	.	.	.	.	.	.	.	.
11	1405059	Sniffles2.INS.32BMA	N	<INS:52>	INS	INS	52	19.355	56.581	888	887	1	0.00113	novel	0.979	0.021	low_frequency	0.969	0.983	0.982	0.988	0.98	0.979	0.969	0.983	0.982	0.988	0.98	1	1	1	1	1	1	1	1	1	1	0.987	0.937	0.937	0.0541	0.466	0.984	0.979	0.591	difficult	GRCh38_gclt25orgt65_slop50;GRCh38_SimpleRepeat_homopolymer_4to6_slop5;GRCh38_alldifficultregions	BRSK2	ENSG00000174672	gene_variant	ENSG00000174672	.	MODIFIER	intragenic_variant	.	.	.	.	.	.	.	.	.	.	.	.	.	.	.
11	1410127	Sniffles2.DEL.349MA	N	<DEL:-72>	DEL	DEL	-72	40.869	185.942	888	866	22	0.0248	novel	0.146	0.146	common	0.152	0.146	0.0684	0.207	0.158	0.148	0.152	0.15	0.0701	0.203	0.163	0.452	0.0828	1	0.345	0.0405	0.449	0.0866	1	0.468	0.0457	0.128	0.914	0.765	0.765	0.823	0.211	0.221	0.937	difficult	GRCh38_AllHomopolymers_gt6bp_imperfectgt10bp_slop5;GRCh38_AllTandemRepeatsandHomopolymers_slop5;GRCh38_AllTandemRepeats_gt100bp_slop5;GRCh38_allTandemRepeats;GRCh38_SimpleRepeat_homopolymer_7to11_slop5;GRCh38_SimpleRepeat_homopolymer_4to6_slop5;GRCh38_AllTandemRepeats_201to10000bp_slop5;GRCh38_alldifficultregions	BRSK2;BRSK2	ENSG00000174672;ENSG00000174672	transcript;gene_variant	ENST00000382179.5;ENSG00000174672	protein_coding;.	MODIFIER;MODIFIER	upstream_gene_variant;intragenic_variant	.	.	.	.	.	.	.	.	.	.	.	.	.	.	.
11	1410142	Sniffles2.INS.32EMA	N	<INS:51>	INS	INS	51	58.443	283.583	888	857	31	0.0349	novel	0.0158	0.0158	low_frequency	0.00208	0.0868	0.00595	0	0	0.0163	0.00215	0.0893	0.0061	0	0	1	0.0116	1	1	1	1	0.0129	1	1	1	0.0113	0.97	0.292	0.292	0.464	0.000823	0.00268	0.284	difficult	GRCh38_AllTandemRepeatsandHomopolymers_slop5;GRCh38_AllTandemRepeats_gt100bp_slop5;GRCh38_allTandemRepeats;GRCh38_SimpleRepeat_homopolymer_4to6_slop5;GRCh38_AllTandemRepeats_201to10000bp_slop5;GRCh38_alldifficultregions	BRSK2;BRSK2	ENSG00000174672;ENSG00000174672	transcript;gene_variant	ENST00000382179.5;ENSG00000174672	protein_coding;.	MODIFIER;MODIFIER	upstream_gene_variant;intragenic_variant	.	.	.	.	.	.	.	.	.	.	.	.	.	.	.
11	1412167	Sniffles2.DEL.34AMA	N	<DEL:-177>	DEL	DEL	-177	130.237	187.978	888	881	7	0.00788	novel	0.498	0.498	common	0.473	0.535	0.396	0.628	0.48	0.499	0.471	0.538	0.398	0.626	0.482	1.79e-05	0.00269	0.52	0.0124	3.64e-06	3.16e-05	0.00233	0.518	0.0124	5.86e-06	0.526	0.688	0.674	0.674	0.734	0.644	0.62	0.78	difficult	GRCh38_gclt25orgt65_slop50;GRCh38_AllTandemRepeatsandHomopolymers_slop5;GRCh38_AllTandemRepeats_gt100bp_slop5;GRCh38_allTandemRepeats;GRCh38_SimpleRepeat_homopolymer_4to6_slop5;GRCh38_AllTandemRepeats_201to10000bp_slop5;GRCh38_lowmappabilityall;GRCh38_nonunique_l100_m2_e1;GRCh38_alllowmapandsegdupregions;GRCh38_alldifficultregions	BRSK2	ENSG00000174672	transcript	ENST00000382179.5	protein_coding	MODIFIER	intron_variant	BRSK2	ENSG00000174672	transcript	ENST00000382179.5	protein_coding	MODIFIER	intron_variant	.	.	.	.	.	.	.	.
11	1418232	Sniffles2.INS.330MA	N	<INS:315>	INS	INS	315	167.514	177.826	888	859	29	0.0327	novel	0.0467	0.0467	low_frequency	0.027	0.0486	0.00298	0.122	0.0439	0.0477	0.0279	0.0504	0.00303	0.123	0.046	1	1	1	1	1	1	1	1	1	1	0.0389	0.907	0.395	0.395	0.628	0.108	0.113	0.713	difficult	GRCh38_AllTandemRepeatsandHomopolymers_slop5;GRCh38_AllTandemRepeats_gt100bp_slop5;GRCh38_allTandemRepeats;GRCh38_AllTandemRepeats_201to10000bp_slop5;GRCh38_alldifficultregions	BRSK2	ENSG00000174672	transcript	ENST00000382179.5	protein_coding	MODIFIER	intron_variant	BRSK2	ENSG00000174672	transcript	ENST00000382179.5	protein_coding	MODIFIER	intron_variant	.	.	.	.	.	.	.	.
11	1418463	Sniffles2.DEL.34CMA	N	<DEL:-50>	DEL	DEL	-50	46.105	315.098	888	857	31	0.0349	novel	0.00338	0.00338	rare	0.00622	0.00347	0	0.00305	0.00292	0.0035	0.00641	0.0036	0	0.00316	0.00311	1	1	1	1	1	1	1	1	1	1	0.000563	0.992	0	0	0.229	0.000221	0.000584	0.296	difficult	GRCh38_AllTandemRepeatsandHomopolymers_slop5;GRCh38_AllTandemRepeats_gt100bp_slop5;GRCh38_allTandemRepeats;GRCh38_AllTandemRepeats_201to10000bp_slop5;GRCh38_lowmappabilityall;GRCh38_nonunique_l100_m2_e1;GRCh38_alllowmapandsegdupregions;GRCh38_alldifficultregions	BRSK2	ENSG00000174672	transcript	ENST00000382179.5	protein_coding	MODIFIER	intron_variant	BRSK2	ENSG00000174672	transcript	ENST00000382179.5	protein_coding	MODIFIER	intron_variant	.	.	.	.	.	.	.	.
11	1423737	Sniffles2.INS.332MA	N	<INS:185>	INS	INS	185	182.048	88.777	888	862	26	0.0293	novel	0.288	0.288	common	0.479	0.246	0.101	0.265	0.26	0.295	0.489	0.252	0.105	0.266	0.267	0.197	0.653	0.676	0.228	1	0.118	0.655	0.686	0.106	0.845	0.274	0.768	0.661	0.661	0.736	0.257	0.263	0.771	difficult	GRCh38_gclt25orgt65_slop50;GRCh38_AllTandemRepeats_51to200bp_slop5;GRCh38_AllTandemRepeatsandHomopolymers_slop5;GRCh38_AllTandemRepeats_gt100bp_slop5;GRCh38_allTandemRepeats;GRCh38_SimpleRepeat_homopolymer_4to6_slop5;GRCh38_lowmappabilityall;GRCh38_nonunique_l100_m2_e1;GRCh38_alllowmapandsegdupregions;GRCh38_alldifficultregions	BRSK2	ENSG00000174672	transcript	ENST00000382179.5	protein_coding	MODIFIER	intron_variant	BRSK2	ENSG00000174672	transcript	ENST00000382179.5	protein_coding	MODIFIER	intron_variant	.	.	.	.	.	.	.	.
11	1429615	Sniffles2.DEL.351MA	N	<DEL:-1794>	DEL	DEL	-1794	238.177	122.82	888	845	43	0.0484	known	0.0377	0.0377	low_frequency	0.0456	0.0451	0.0208	0.0183	0.0556	0.0396	0.0482	0.0461	0.0219	0.0192	0.0594	1	1	1	1	0.411	1	1	1	1	0.433	0.0197	0.905	0.0909	0.0909	0.418	0.0204	0.0333	0.457	difficult	GRCh38_AllTandemRepeatsandHomopolymers_slop5;GRCh38_AllTandemRepeats_gt100bp_slop5;GRCh38_allTandemRepeats;GRCh38_SimpleRepeat_homopolymer_4to6_slop5;GRCh38_AllTandemRepeats_201to10000bp_slop5;GRCh38_lowmappabilityall;GRCh38_nonunique_l100_m2_e1;GRCh38_nonunique_l250_m0_e0;GRCh38_segdups;GRCh38_alllowmapandsegdupregions;GRCh38_alldifficultregions	BRSK2	ENSG00000174672	transcript	ENST00000382179.5	protein_coding	MODIFIER	intron_variant	BRSK2	ENSG00000174672	transcript	ENST00000382179.5	protein_coding	MODIFIER	intron_variant	.	.	.	.	.	.	.	.
11	1429700	Sniffles2.DEL.34FMA	N	<DEL:-90>	DEL	DEL	-90	43.58	376.735	888	876	12	0.0135	known	0.32	0.32	common	0.402	0.285	0.375	0.137	0.357	0.325	0.409	0.287	0.377	0.142	0.359	1	1	0.187	0.741	0.869	0.894	0.84	0.14	0.742	0.868	0.292	0.771	0.673	0.673	0.747	0.101	0.126	0.693	difficult	GRCh38_AllTandemRepeatsandHomopolymers_slop5;GRCh38_AllTandemRepeats_gt100bp_slop5;GRCh38_allTandemRepeats;GRCh38_SimpleRepeat_homopolymer_4to6_slop5;GRCh38_AllTandemRepeats_201to10000bp_slop5;GRCh38_lowmappabilityall;GRCh38_nonunique_l100_m2_e1;GRCh38_nonunique_l250_m0_e0;GRCh38_segdups;GRCh38_alllowmapandsegdupregions;GRCh38_alldifficultregions	BRSK2	ENSG00000174672	transcript	ENST00000382179.5	protein_coding	MODIFIER	intron_variant	BRSK2	ENSG00000174672	transcript	ENST00000382179.5	protein_coding	MODIFIER	intron_variant	.	.	.	.	.	.	.	.
11	1429816	Sniffles2.DEL.352MA	N	<DEL:-525>	DEL	DEL	-525	248.841	226.036	888	862	26	0.0293	novel	0.115	0.115	common	0.0622	0.149	0.104	0.192	0.0965	0.118	0.0652	0.152	0.106	0.196	0.1	1	1	1	0.449	0.371	1	1	1	0.45	0.374	0.08	0.735	0.226	0.226	0.522	0.165	0.193	0.643	difficult	GRCh38_AllTandemRepeatsandHomopolymers_slop5;GRCh38_AllTandemRepeats_gt100bp_slop5;GRCh38_allTandemRepeats;GRCh38_SimpleRepeat_homopolymer_4to6_slop5;GRCh38_AllTandemRepeats_201to10000bp_slop5;GRCh38_lowmappabilityall;GRCh38_nonunique_l100_m2_e1;GRCh38_nonunique_l250_m0_e0;GRCh38_segdups;GRCh38_alllowmapandsegdupregions;GRCh38_alldifficultregions	BRSK2	ENSG00000174672	transcript	ENST00000382179.5	protein_coding	MODIFIER	intron_variant	BRSK2	ENSG00000174672	transcript	ENST00000382179.5	protein_coding	MODIFIER	intron_variant	.	.	.	.	.	.	.	.
11	1430553	Sniffles2.DEL.353MA	N	<DEL:-898>	DEL	DEL	-898	355.281	181.145	888	842	46	0.0518	novel	0.0293	0.0293	low_frequency	0.00622	0.0104	0.0476	0.0701	0.0205	0.0309	0.00664	0.0107	0.0497	0.0732	0.0222	1	1	1	1	1	1	1	1	1	1	0.0107	0.925	0.0385	0.0385	0.411	0.0199	0.032	0.561	difficult	GRCh38_AllTandemRepeatsandHomopolymers_slop5;GRCh38_AllTandemRepeats_gt100bp_slop5;GRCh38_allTandemRepeats;GRCh38_SimpleRepeat_homopolymer_4to6_slop5;GRCh38_AllTandemRepeats_201to10000bp_slop5;GRCh38_lowmappabilityall;GRCh38_nonunique_l100_m2_e1;GRCh38_nonunique_l250_m0_e0;GRCh38_segdups;GRCh38_alllowmapandsegdupregions;GRCh38_alldifficultregions	BRSK2	ENSG00000174672	transcript	ENST00000382179.5	protein_coding	MODIFIER	intron_variant	BRSK2	ENSG00000174672	transcript	ENST00000382179.5	protein_coding	MODIFIER	intron_variant	.	.	.	.	.	.	.	.
11	1430581	Sniffles2.DEL.354MA	N	<DEL:-2497>	DEL	DEL	-2497	250.217	136.618	888	842	46	0.0518	known	0.00957	0.00957	low_frequency	0.0104	0.0104	0.0119	0.00915	0.00585	0.0101	0.011	0.0107	0.0124	0.00968	0.00629	1	1	2.69e-05	1	1	1	1	2.93e-05	1	1	0.00394	0.984	0.267	0.267	0.464	0.0202	0.0227	0.851	difficult	GRCh38_AllTandemRepeatsandHomopolymers_slop5;GRCh38_AllTandemRepeats_gt100bp_slop5;GRCh38_allTandemRepeats;GRCh38_SimpleRepeat_homopolymer_4to6_slop5;GRCh38_AllTandemRepeats_201to10000bp_slop5;GRCh38_lowmappabilityall;GRCh38_nonunique_l100_m2_e1;GRCh38_nonunique_l250_m0_e0;GRCh38_segdups;GRCh38_alllowmapandsegdupregions;GRCh38_alldifficultregions	BRSK2	ENSG00000174672	transcript	ENST00000382179.5	protein_coding	MODIFIER	intron_variant	BRSK2	ENSG00000174672	transcript	ENST00000382179.5	protein_coding	MODIFIER	intron_variant	.	.	.	.	.	.	.	.
11	1430689	Sniffles2.DEL.355MA	N	<DEL:-96>	DEL	DEL	-96	133.466	241.701	888	853	35	0.0394	novel	0.127	0.127	common	0.0622	0.125	0.232	0.119	0.126	0.132	0.0655	0.126	0.239	0.12	0.134	0.226	1	1	0.249	0.732	0.244	1	1	0.244	1	0.0895	0.704	0.18	0.18	0.463	0.0843	0.123	0.546	difficult	GRCh38_AllTandemRepeatsandHomopolymers_slop5;GRCh38_AllTandemRepeats_gt100bp_slop5;GRCh38_allTandemRepeats;GRCh38_SimpleRepeat_homopolymer_4to6_slop5;GRCh38_AllTandemRepeats_201to10000bp_slop5;GRCh38_lowmappabilityall;GRCh38_nonunique_l100_m2_e1;GRCh38_nonunique_l250_m0_e0;GRCh38_segdups;GRCh38_alllowmapandsegdupregions;GRCh38_alldifficultregions	BRSK2	ENSG00000174672	transcript	ENST00000382179.5	protein_coding	MODIFIER	intron_variant	BRSK2	ENSG00000174672	transcript	ENST00000382179.5	protein_coding	MODIFIER	intron_variant	.	.	.	.	.	.	.	.
11	1431701	Sniffles2.DEL.356MA	N	<DEL:-123>	DEL	DEL	-123	165.449	336.549	888	862	26	0.0293	novel	0.148	0.148	common	0.0954	0.153	0.25	0.128	0.134	0.151	0.0991	0.155	0.258	0.13	0.135	0.142	0.529	0.41	1	0.318	0.14	0.528	0.309	1	0.313	0.114	0.695	0.293	0.293	0.513	0.0974	0.114	0.651	difficult	GRCh38_AllTandemRepeatsandHomopolymers_slop5;GRCh38_AllTandemRepeats_gt100bp_slop5;GRCh38_allTandemRepeats;GRCh38_SimpleRepeat_homopolymer_4to6_slop5;GRCh38_AllTandemRepeats_201to10000bp_slop5;GRCh38_lowmappabilityall;GRCh38_nonunique_l100_m2_e1;GRCh38_nonunique_l250_m0_e0;GRCh38_segdups;GRCh38_alllowmapandsegdupregions;GRCh38_alldifficultregions	BRSK2	ENSG00000174672	transcript	ENST00000382179.5	protein_coding	MODIFIER	intron_variant	BRSK2	ENSG00000174672	transcript	ENST00000382179.5	protein_coding	MODIFIER	intron_variant	.	.	.	.	.	.	.	.
11	1431713	Sniffles2.DEL.357MA	N	<DEL:-901>	DEL	DEL	-901	271.16	177.142	888	842	46	0.0518	novel	0.0788	0.0788	common	0.0643	0.0938	0.0684	0.0854	0.0906	0.0831	0.068	0.0964	0.0723	0.0892	0.0981	0.607	1	1	0.608	0.366	0.607	1	1	0.612	0.365	0.0405	0.802	0.115	0.115	0.456	0.0678	0.0858	0.576	difficult	GRCh38_AllTandemRepeatsandHomopolymers_slop5;GRCh38_AllTandemRepeats_gt100bp_slop5;GRCh38_allTandemRepeats;GRCh38_SimpleRepeat_homopolymer_4to6_slop5;GRCh38_AllTandemRepeats_201to10000bp_slop5;GRCh38_lowmappabilityall;GRCh38_nonunique_l100_m2_e1;GRCh38_nonunique_l250_m0_e0;GRCh38_segdups;GRCh38_alllowmapandsegdupregions;GRCh38_alldifficultregions	BRSK2	ENSG00000174672	transcript	ENST00000382179.5	protein_coding	MODIFIER	intron_variant	BRSK2	ENSG00000174672	transcript	ENST00000382179.5	protein_coding	MODIFIER	intron_variant	.	.	.	.	.	.	.	.
11	1432734	Sniffles2.INS.337MA	N	<INS:1089>	INS	INS	1089	222.502	351.958	888	840	48	0.054	novel	0.00338	0.00338	rare	0.00208	0.00347	0	0.00915	0.00292	0.00357	0.00222	0.0036	0	0.00949	0.00312	1	1	1	1	1	1	1	1	1	1	0.00225	0.989	0	0	0.501	0.00294	0.00504	0.56	difficult	GRCh38_AllTandemRepeatsandHomopolymers_slop5;GRCh38_AllTandemRepeats_gt100bp_slop5;GRCh38_allTandemRepeats;GRCh38_SimpleRepeat_homopolymer_4to6_slop5;GRCh38_AllTandemRepeats_201to10000bp_slop5;GRCh38_lowmappabilityall;GRCh38_nonunique_l100_m2_e1;GRCh38_nonunique_l250_m0_e0;GRCh38_segdups;GRCh38_alllowmapandsegdupregions;GRCh38_alldifficultregions	BRSK2	ENSG00000174672	transcript	ENST00000382179.5	protein_coding	MODIFIER	intron_variant	BRSK2	ENSG00000174672	transcript	ENST00000382179.5	protein_coding	MODIFIER	intron_variant	.	.	.	.	.	.	.	.
11	1432900	Sniffles2.DEL.358MA	N	<DEL:-95>	DEL	DEL	-95	148.344	299.071	888	875	13	0.0146	novel	0.273	0.273	common	0.232	0.33	0.265	0.274	0.29	0.274	0.238	0.331	0.262	0.273	0.29	8.18e-08	4.06e-11	1.52e-07	0.000797	5.6e-08	3.44e-08	4.23e-11	3.23e-07	0.00131	5.85e-08	0.23	0.536	0.394	0.394	0.488	0.231	0.257	0.618	difficult	GRCh38_AllTandemRepeatsandHomopolymers_slop5;GRCh38_AllTandemRepeats_gt100bp_slop5;GRCh38_allTandemRepeats;GRCh38_SimpleRepeat_homopolymer_4to6_slop5;GRCh38_AllTandemRepeats_201to10000bp_slop5;GRCh38_lowmappabilityall;GRCh38_nonunique_l100_m2_e1;GRCh38_segdups;GRCh38_alllowmapandsegdupregions;GRCh38_alldifficultregions	BRSK2	ENSG00000174672	transcript	ENST00000382179.5	protein_coding	MODIFIER	intron_variant	BRSK2	ENSG00000174672	transcript	ENST00000382179.5	protein_coding	MODIFIER	intron_variant	.	.	.	.	.	.	.	.
11	1432997	Sniffles2.INS.339MA	N	<INS:93>	INS	INS	93	109.589	165.898	888	846	42	0.0473	novel	0.0619	0.0619	common	0.0726	0.0451	0.0268	0.0671	0.0906	0.065	0.0758	0.0468	0.0283	0.0705	0.0963	0.62	1	1	0.15	1	0.375	1	1	0.163	1	0.0394	0.855	0.215	0.215	0.528	0.0666	0.09	0.589	difficult	GRCh38_AllTandemRepeatsandHomopolymers_slop5;GRCh38_AllTandemRepeats_gt100bp_slop5;GRCh38_allTandemRepeats;GRCh38_AllTandemRepeats_201to10000bp_slop5;GRCh38_lowmappabilityall;GRCh38_nonunique_l100_m2_e1;GRCh38_segdups;GRCh38_alllowmapandsegdupregions;GRCh38_alldifficultregions	BRSK2	ENSG00000174672	transcript	ENST00000382179.5	protein_coding	MODIFIER	intron_variant	BRSK2	ENSG00000174672	transcript	ENST00000382179.5	protein_coding	MODIFIER	intron_variant	.	.	.	.	.	.	.	.
11	1434342	Sniffles2.DEL.35AMA	N	<DEL:-54>	DEL	DEL	-54	76.392	327.027	888	847	41	0.0462	novel	0.00619	0.00619	low_frequency	0.0145	0.0104	0	0.00305	0	0.00649	0.0154	0.0108	0	0.00318	0	1	1	1	1	1	1	1	1	1	1	0.0045	0.988	0.364	0.364	0.579	0.00863	0.0103	0.762	difficult	GRCh38_AllTandemRepeatsandHomopolymers_slop5;GRCh38_AllTandemRepeats_gt100bp_slop5;GRCh38_allTandemRepeats;GRCh38_SimpleRepeat_homopolymer_4to6_slop5;GRCh38_AllTandemRepeats_201to10000bp_slop5;GRCh38_alldifficultregions	BRSK2	ENSG00000174672	transcript	ENST00000382179.5	protein_coding	MODIFIER	intron_variant	BRSK2	ENSG00000174672	transcript	ENST00000382179.5	protein_coding	MODIFIER	intron_variant	.	.	.	.	.	.	.	.
11	1438126	Sniffles2.INS.33DMA	N	<INS:60>	INS	INS	60	71.984	366.24	888	846	42	0.0473	novel	0.00732	0.00732	low_frequency	0.0124	0.00347	0	0	0.0175	0.00768	0.013	0.00368	0	0	0.0181	1	1	1	1	1	1	1	1	1	1	0.00282	0.98	0	0	0.393	0.000382	0.000907	0.351	difficult	GRCh38_gclt25orgt65_slop50;GRCh38_AllTandemRepeatsandHomopolymers_slop5;GRCh38_AllTandemRepeats_gt100bp_slop5;GRCh38_allTandemRepeats;GRCh38_SimpleRepeat_homopolymer_4to6_slop5;GRCh38_AllTandemRepeats_201to10000bp_slop5;GRCh38_lowmappabilityall;GRCh38_nonunique_l100_m2_e1;GRCh38_alllowmapandsegdupregions;GRCh38_alldifficultregions	BRSK2	ENSG00000174672	transcript	ENST00000382179.5	protein_coding	MODIFIER	intron_variant	BRSK2	ENSG00000174672	transcript	ENST00000382179.5	protein_coding	MODIFIER	intron_variant	.	.	.	.	.	Enhancer	.	.
11	1439874	Sniffles2.INS.33EMA	N	<INS:69>	INS	INS	69	91.245	233.073	888	849	39	0.0439	novel	0.0135	0.0135	low_frequency	0.00622	0.0382	0	0.0183	0.0117	0.0136	0.00655	0.0373	0	0.0189	0.0122	1	1	1	1	1	1	1	1	1	1	0.0118	0.983	0.625	0.625	0.759	0.0204	0.023	0.727	difficult	GRCh38_gclt25orgt65_slop50;GRCh38_AllTandemRepeats_51to200bp_slop5;GRCh38_AllTandemRepeatsandHomopolymers_slop5;GRCh38_AllTandemRepeats_gt100bp_slop5;GRCh38_allTandemRepeats;GRCh38_SimpleRepeat_homopolymer_4to6_slop5;GRCh38_alldifficultregions	BRSK2	ENSG00000174672	transcript	ENST00000382179.5	protein_coding	MODIFIER	intron_variant	BRSK2	ENSG00000174672	transcript	ENST00000382179.5	protein_coding	MODIFIER	intron_variant	.	.	.	.	.	.	.	.
11	1441594	Sniffles2.DEL.35CMA	N	<DEL:-64>	DEL	DEL	-64	108.023	278.247	888	855	33	0.0372	novel	0.106	0.106	common	0.11	0.0972	0.125	0.064	0.129	0.109	0.115	0.0978	0.126	0.0665	0.135	1	0.363	1	0.495	0.316	1	0.363	1	0.509	0.313	0.0681	0.798	0.309	0.309	0.55	0.0772	0.0913	0.654	difficult	GRCh38_AllTandemRepeatsandHomopolymers_slop5;GRCh38_AllTandemRepeats_gt100bp_slop5;GRCh38_allTandemRepeats;GRCh38_SimpleRepeat_homopolymer_4to6_slop5;GRCh38_AllTandemRepeats_201to10000bp_slop5;GRCh38_lowmappabilityall;GRCh38_nonunique_l100_m2_e1;GRCh38_alllowmapandsegdupregions;GRCh38_alldifficultregions	BRSK2	ENSG00000174672	transcript	ENST00000382179.5	protein_coding	MODIFIER	intron_variant	BRSK2	ENSG00000174672	transcript	ENST00000382179.5	protein_coding	MODIFIER	intron_variant	.	.	.	.	.	.	.	.
11	1441758	Sniffles2.INS.33FMA	N	<INS:111>	INS	INS	111	109.735	281.623	888	854	34	0.0383	novel	0.0535	0.0535	common	0.0788	0.0278	0.0357	0.0488	0.0614	0.055	0.0801	0.0288	0.0361	0.0506	0.0656	1	1	1	1	0.48	1	1	1	1	0.504	0.0349	0.886	0.28	0.28	0.492	0.0472	0.0637	0.613	difficult	GRCh38_AllHomopolymers_gt6bp_imperfectgt10bp_slop5;GRCh38_AllTandemRepeatsandHomopolymers_slop5;GRCh38_SimpleRepeat_homopolymer_7to11_slop5;GRCh38_SimpleRepeat_homopolymer_4to6_slop5;GRCh38_SimpleRepeat_imperfecthomopolgt10_slop5;GRCh38_lowmappabilityall;GRCh38_nonunique_l100_m2_e1;GRCh38_alllowmapandsegdupregions;GRCh38_alldifficultregions	BRSK2	ENSG00000174672	transcript	ENST00000382179.5	protein_coding	MODIFIER	intron_variant	BRSK2	ENSG00000174672	transcript	ENST00000382179.5	protein_coding	MODIFIER	intron_variant	.	.	.	.	.	.	.	.
11	1472902	Sniffles2.INS.344MA	N	<INS:53>	INS	INS	53	72.4	309.685	888	852	36	0.0405	novel	0.00338	0.00338	rare	0.0083	0	0	0.00305	0.00292	0.00352	0.00877	0	0	0.0032	0.00309	1	1	1	1	1	1	1	1	1	1	0.000563	0.994	0.167	0.167	0.46	0.000154	0.000323	0.386	difficult	GRCh38_ancestry_Neanderthal;GRCh38_gclt25orgt65_slop50;GRCh38_AllTandemRepeats_51to200bp_slop5;GRCh38_AllTandemRepeatsandHomopolymers_slop5;GRCh38_AllTandemRepeats_gt100bp_slop5;GRCh38_allTandemRepeats;GRCh38_SimpleRepeat_homopolymer_4to6_slop5;GRCh38_alldifficultregions	MOB2	ENSG00000182208	transcript	ENST00000329957.7	protein_coding	MODIFIER	intron_variant	MOB2	ENSG00000182208	transcript	ENST00000329957.7	protein_coding	MODIFIER	intron_variant	.	.	.	.	.	.	.	.
11	1499530	Sniffles2.DEL.37EMA	N	<DEL:-51>	DEL	DEL	-51	63.409	356.969	888	865	23	0.0259	novel	0.0158	0.0158	low_frequency	0	0.0972	0	0	0	0.0162	0	0.0993	0	0	0	1	0.129	1	1	1	1	0.135	1	1	1	0.0141	0.976	0.48	0.48	0.622	0.000224	0.000842	0.29	difficult	GRCh38_ancestry_Neanderthal;GRCh38_gclt25orgt65_slop50;GRCh38_AllTandemRepeatsandHomopolymers_slop5;GRCh38_AllTandemRepeats_gt100bp_slop5;GRCh38_allTandemRepeats;GRCh38_AllTandemRepeats_201to10000bp_slop5;GRCh38_alldifficultregions	MOB2	ENSG00000182208	gene_variant	ENSG00000182208	.	MODIFIER	intragenic_variant	.	.	.	.	.	.	.	.	.	.	.	.	.	.	.
11	1537760	Sniffles2.INS.372MA	N	<INS:11883>	INS	INS	11883	330.139	12.093	888	848	40	0.045	novel	0.00676	0.00676	low_frequency	0.0166	0	0.00595	0	0.00585	0.00708	0.0175	0	0.00614	0	0.00617	2.01e-09	1	0.00298	1	0.00293	2.52e-09	1	0.00308	1	0.0031	0.00225	0.989	0	0	0.397	0.000111	0.000939	0.17	difficult	GRCh38_allOtherDifficultregions;GRCh38_gnomAD_InbreedingCoeff_slop1bp_merge1000bp;GRCh38_alldifficultregions	MOB2-DUSP8	ENSG00000182208-ENSG00000184545	intergenic_region	ENSG00000182208-ENSG00000184545	.	MODIFIER	intergenic_region	.	.	.	.	.	.	.	.	.	.	.	.	Enhancer	.	.
11	1537766	Sniffles2.INS.370MA	N	<INS:3504>	INS	INS	3504	182.781	352.699	888	855	33	0.0372	novel	0.00394	0.00394	rare	0.0083	0	0	0.00305	0.00585	0.00409	0.00873	0	0	0.00316	0.00614	1.3e-05	1	1	1	0.00293	1.44e-05	1	1	1	0.00308	0.00113	0.993	0	0	0.422	5.94e-05	0.000212	0.353	difficult	GRCh38_SimpleRepeat_homopolymer_4to6_slop5;GRCh38_allOtherDifficultregions;GRCh38_gnomAD_InbreedingCoeff_slop1bp_merge1000bp;GRCh38_alldifficultregions	MOB2-DUSP8	ENSG00000182208-ENSG00000184545	intergenic_region	ENSG00000182208-ENSG00000184545	.	MODIFIER	intergenic_region	.	.	.	.	.	.	.	.	.	.	.	.	Enhancer	.	.
11	1537871	Sniffles2.INS.373MA	N	<INS:4165>	INS	INS	4165	266.83	90.243	888	848	40	0.045	novel	0.0174	0.0174	low_frequency	0.0228	0.0139	0.0298	0.0061	0.0117	0.0183	0.0241	0.0144	0.0307	0.00641	0.0124	4.21e-10	3.67e-05	2.38e-10	0.00306	2.6e-05	5.57e-10	3.94e-05	2.77e-10	0.00322	2.89e-05	0.00901	0.965	0	0	0.422	0.00699	0.0108	0.589	confident	GRCh38_notinalldifficultregions	MOB2-DUSP8	ENSG00000182208-ENSG00000184545	intergenic_region	ENSG00000182208-ENSG00000184545	.	MODIFIER	intergenic_region	.	.	.	.	.	.	.	.	.	.	.	.	Enhancer	.	.
11	1543060	Sniffles2.INS.374MA	N	<INS:54>	INS	INS	54	117.011	96.765	888	864	24	0.027	novel	0.133	0.133	common	0.104	0.219	0.0387	0.156	0.175	0.137	0.108	0.223	0.0392	0.157	0.182	0.298	0.0151	1	0.0305	0.79	0.315	0.0149	1	0.0315	0.603	0.118	0.854	0.603	0.603	0.675	0.148	0.16	0.851	difficult	GRCh38_gclt25orgt65_slop50;GRCh38_AllTandemRepeatsandHomopolymers_slop5;GRCh38_AllTandemRepeats_gt100bp_slop5;GRCh38_allTandemRepeats;GRCh38_AllTandemRepeats_201to10000bp_slop5;GRCh38_alldifficultregions	MOB2-DUSP8	ENSG00000182208-ENSG00000184545	intergenic_region	ENSG00000182208-ENSG00000184545	.	MODIFIER	intergenic_region	.	.	.	.	.	.	.	.	.	.	.	.	.	.	.
11	1543096	Sniffles2.DEL.384MA	N	<DEL:-50>	DEL	DEL	-50	32.05	214.653	888	863	25	0.0282	novel	0.247	0.247	common	0.311	0.146	0.345	0.183	0.208	0.254	0.32	0.152	0.345	0.186	0.218	0.452	0.504	0.231	0.192	1	0.763	0.519	0.231	0.199	1	0.235	0.831	0.717	0.717	0.731	0.157	0.156	0.885	difficult	GRCh38_gclt25orgt65_slop50;GRCh38_AllTandemRepeatsandHomopolymers_slop5;GRCh38_SimpleRepeat_diTR_11to50_slop5;GRCh38_AllTandemRepeats_gt100bp_slop5;GRCh38_allTandemRepeats;GRCh38_AllTandemRepeats_201to10000bp_slop5;GRCh38_alldifficultregions	MOB2-DUSP8	ENSG00000182208-ENSG00000184545	intergenic_region	ENSG00000182208-ENSG00000184545	.	MODIFIER	intergenic_region	.	.	.	.	.	.	.	.	.	.	.	.	.	.	.
11	1550872	Sniffles2.DEL.385MA	N	<DEL:-65>	DEL	DEL	-65	55.784	189.633	888	866	22	0.0248	novel	0.0878	0.0878	common	0.18	0.0486	0.0387	0.0549	0.0702	0.0901	0.184	0.05	0.0399	0.0549	0.0736	0.0471	1	1	1	0.58	0.0306	1	1	1	0.599	0.0602	0.839	0.342	0.342	0.521	0.0417	0.0629	0.55	difficult	GRCh38_AllTandemRepeatsandHomopolymers_slop5;GRCh38_AllTandemRepeats_gt100bp_slop5;GRCh38_allTandemRepeats;GRCh38_SimpleRepeat_homopolymer_4to6_slop5;GRCh38_AllTandemRepeats_201to10000bp_slop5;GRCh38_SimpleRepeat_quadTR_20to50_slop5;GRCh38_lowmappabilityall;GRCh38_nonunique_l100_m2_e1;GRCh38_chainSelf;GRCh38_alllowmapandsegdupregions;GRCh38_alldifficultregions	DUSP8;MOB2-DUSP8	ENSG00000184545;ENSG00000182208-ENSG00000184545	transcript;intergenic_region	ENST00000331588.4;ENSG00000182208-ENSG00000184545	protein_coding;.	MODIFIER;MODIFIER	downstream_gene_variant;intergenic_region	.	.	.	.	.	.	.	.	.	.	.	.	.	.	.
11	1551796	Sniffles2.DEL.386MA	N	<DEL:-57>	DEL	DEL	-57	77.987	276.05	888	862	26	0.0293	novel	0.0101	0.0101	low_frequency	0.0332	0.00694	0	0	0	0.0104	0.034	0.00709	0	0	0	0.227	1	1	1	1	0.232	1	1	1	1	0.00676	0.988	0.529	0.529	0.699	0.000856	0.00105	0.802	difficult	GRCh38_AllTandemRepeatsandHomopolymers_slop5;GRCh38_AllTandemRepeats_gt100bp_slop5;GRCh38_allTandemRepeats;GRCh38_SimpleRepeat_homopolymer_4to6_slop5;GRCh38_AllTandemRepeats_201to10000bp_slop5;GRCh38_SimpleRepeat_quadTR_20to50_slop5;GRCh38_lowmappabilityall;GRCh38_nonunique_l100_m2_e1;GRCh38_allOtherDifficultregions;GRCh38_gnomAD_InbreedingCoeff_slop1bp_merge1000bp;GRCh38_chainSelf;GRCh38_alllowmapandsegdupregions;GRCh38_alldifficultregions	DUSP8;MOB2-DUSP8	ENSG00000184545;ENSG00000182208-ENSG00000184545	transcript;intergenic_region	ENST00000331588.4;ENSG00000182208-ENSG00000184545	protein_coding;.	MODIFIER;MODIFIER	downstream_gene_variant;intergenic_region	.	.	.	.	.	.	.	.	.	.	.	.	.	.	.
11	1551812	Sniffles2.INS.376MA	N	<INS:95>	INS	INS	95	160.135	192.082	888	863	25	0.0282	novel	0.0484	0.0484	low_frequency	0.118	0.0347	0.0119	0.0122	0.0322	0.0504	0.123	0.0355	0.0124	0.0124	0.034	0.216	1	1	1	0.00821	0.219	1	1	1	0.00913	0.0293	0.884	0.169	0.169	0.49	0.0105	0.015	0.609	difficult	GRCh38_AllTandemRepeatsandHomopolymers_slop5;GRCh38_AllTandemRepeats_gt100bp_slop5;GRCh38_allTandemRepeats;GRCh38_SimpleRepeat_homopolymer_4to6_slop5;GRCh38_AllTandemRepeats_201to10000bp_slop5;GRCh38_lowmappabilityall;GRCh38_nonunique_l100_m2_e1;GRCh38_allOtherDifficultregions;GRCh38_gnomAD_InbreedingCoeff_slop1bp_merge1000bp;GRCh38_chainSelf;GRCh38_alllowmapandsegdupregions;GRCh38_alldifficultregions	DUSP8;MOB2-DUSP8	ENSG00000184545;ENSG00000182208-ENSG00000184545	transcript;intergenic_region	ENST00000331588.4;ENSG00000182208-ENSG00000184545	protein_coding;.	MODIFIER;MODIFIER	downstream_gene_variant;intergenic_region	.	.	.	.	.	.	.	.	.	.	.	.	.	.	.
11	1554325	Sniffles2.DEL.387MA	N	<DEL:-56>	DEL	DEL	-56	101.827	280.856	888	860	28	0.0315	novel	0.0225	0.0225	low_frequency	0.0726	0.0104	0.00298	0	0.00292	0.0221	0.0699	0.0109	0.00307	0	0.00307	1	1	1	1	1	1	1	1	1	1	0.0175	0.959	0.41	0.41	0.534	0.00397	0.00606	0.492	difficult	GRCh38_gclt25orgt65_slop50;GRCh38_AllTandemRepeatsandHomopolymers_slop5;GRCh38_AllTandemRepeats_gt100bp_slop5;GRCh38_allTandemRepeats;GRCh38_SimpleRepeat_homopolymer_4to6_slop5;GRCh38_AllTandemRepeats_201to10000bp_slop5;GRCh38_alldifficultregions	DUSP8	ENSG00000184545	transcript	ENST00000331588.4	protein_coding	MODIFIER	3_prime_UTR_variant	DUSP8	ENSG00000184545	transcript	ENST00000331588.4	protein_coding	MODIFIER	3_prime_UTR_variant	.	.	.	.	.	CTCF Binding Site	.	.
11	1554734	Sniffles2.INS.377MA	N	<INS:100>	INS	INS	100	87.167	373.594	888	859	29	0.0327	novel	0.00451	0.00451	rare	0.0124	0.00347	0	0	0.00292	0.00466	0.0129	0.00357	0	0	0.00307	1	1	1	1	1	1	1	1	1	1	0.00563	0.989	0.5	0.5	0.612	0.00411	0.00466	0.678	difficult	GRCh38_gclt25orgt65_slop50;GRCh38_alldifficultregions	DUSP8	ENSG00000184545	transcript	ENST00000331588.4	protein_coding	MODIFIER	3_prime_UTR_variant	DUSP8	ENSG00000184545	transcript	ENST00000331588.4	protein_coding	MODIFIER	3_prime_UTR_variant	.	.	.	.	.	CTCF Binding Site	.	hsa-miR-148b-3p
11	1560979	Sniffles2.INS.378MA	N	<INS:105>	INS	INS	105	99.451	261.961	888	857	31	0.0349	novel	0.00169	0.00169	rare	0	0.00347	0.00595	0	0	0.00175	0	0.00352	0.00617	0	0	1	1	1	1	1	1	1	1	1	1	0.00169	0.995	0.333	0.333	0.423	5.12e-06	0.000161	0.102	confident	GRCh38_SimpleRepeat_homopolymer_4to6_slop5;GRCh38_notinalldifficultregions	DUSP8	ENSG00000184545	transcript	ENST00000331588.4	protein_coding	MODIFIER	intron_variant	DUSP8	ENSG00000184545	transcript	ENST00000331588.4	protein_coding	MODIFIER	intron_variant	.	.	.	.	.	.	.	.
11	1576994	Sniffles2.INS.379MA	N	<INS:67>	INS	INS	67	26.663	117.529	888	882	6	0.00676	novel	0.561	0.439	common	0.562	0.601	0.414	0.652	0.585	0.564	0.568	0.605	0.416	0.652	0.585	0.694	0.73	0.429	0.168	0.272	0.692	0.861	0.426	0.168	0.272	0.56	0.91	0.911	0.908	0.908	0.653	0.647	0.958	confident	GRCh38_notinalldifficultregions	KRTAP5-AS1	ENSG00000233930	transcript	ENST00000424148.1	pseudogene	MODIFIER	intron_variant	.	.	.	.	.	.	.	.	.	.	.	.	.	.	.
11	1581224	Sniffles2.DEL.388MA	N	<DEL:-57>	DEL	DEL	-57	108.052	302.034	888	870	18	0.0203	novel	0.0101	0.0101	low_frequency	0.0104	0.0139	0.00595	0.0152	0.00585	0.0103	0.0106	0.0142	0.00602	0.0155	0.00599	1	1	1	1	1	1	1	1	1	1	0.00676	0.975	0.167	0.167	0.481	0.00222	0.00334	0.596	difficult	GRCh38_AllTandemRepeatsandHomopolymers_slop5;GRCh38_AllTandemRepeats_gt100bp_slop5;GRCh38_allTandemRepeats;GRCh38_SimpleRepeat_homopolymer_4to6_slop5;GRCh38_AllTandemRepeats_201to10000bp_slop5;GRCh38_lowmappabilityall;GRCh38_nonunique_l100_m2_e1;GRCh38_alllowmapandsegdupregions;GRCh38_alldifficultregions	KRTAP5-1;KRTAP5-AS1	ENSG00000205869;ENSG00000233930	transcript;transcript	ENST00000382171.2;ENST00000424148.1	protein_coding;pseudogene	MODIFIER;MODIFIER	downstream_gene_variant;intron_variant	.	.	.	.	.	.	.	.	.	.	.	.	.	.	.
11	1584694	Sniffles2.INS.37BMA	N	<INS:57>	INS	INS	57	22.731	393.714	888	882	6	0.00676	novel	0.474	0.474	common	0.486	0.458	0.423	0.518	0.48	0.476	0.487	0.462	0.425	0.522	0.48	0.898	0.24	0.874	0.0622	0.0918	1	0.241	0.754	0.0841	0.0918	0.478	0.858	0.85	0.85	0.858	0.547	0.545	0.956	difficult	GRCh38_refseq_cds;GRCh38_gclt25orgt65_slop50;GRCh38_AllTandemRepeatsandHomopolymers_slop5;GRCh38_AllTandemRepeats_gt100bp_slop5;GRCh38_allTandemRepeats;GRCh38_SimpleRepeat_homopolymer_4to6_slop5;GRCh38_AllTandemRepeats_201to10000bp_slop5;GRCh38_alldifficultregions	KRTAP5-1;KRTAP5-1;KRTAP5-AS1	ENSG00000205869;ENSG00000205869;ENSG00000233930	transcript;transcript;transcript	ENST00000382171.2;ENST00000382171.2;ENST00000424148.1	protein_coding;protein_coding;pseudogene	HIGH;MODERATE;MODIFIER	frameshift_variant&synonymous_variant;conservative_inframe_insertion;intron_variant	KRTAP5-1;KRTAP5-1	ENSG00000205869;ENSG00000205869	transcript;transcript	ENST00000382171.2;ENST00000382171.2	protein_coding;protein_coding	HIGH;MODERATE	frameshift_variant&synonymous_variant;conservative_inframe_insertion	.	.	.	.	.	Enhancer	.	.
11	1589666	Sniffles2.INS.37CMA	N	<INS:56>	INS	INS	56	135.655	241.34	888	862	26	0.0293	novel	0.00394	0.00394	rare	0.00622	0	0.0119	0	0	0.00406	0.00638	0	0.0124	0	0	1	1	0.0179	1	1	1	1	0.0186	1	1	0.00169	0.992	0.167	0.167	0.516	0.000464	0.000595	0.6	difficult	GRCh38_AllTandemRepeatsandHomopolymers_slop5;GRCh38_AllTandemRepeats_gt100bp_slop5;GRCh38_allTandemRepeats;GRCh38_AllTandemRepeats_201to10000bp_slop5;GRCh38_lowmappabilityall;GRCh38_nonunique_l100_m2_e1;GRCh38_alllowmapandsegdupregions;GRCh38_alldifficultregions	KRTAP5-1;KRTAP5-AS1	ENSG00000205869;ENSG00000233930	transcript;transcript	ENST00000382171.2;ENST00000424148.1	protein_coding;pseudogene	MODIFIER;MODIFIER	upstream_gene_variant;intron_variant	.	.	.	.	.	.	.	.	.	.	.	.	.	.	.
11	1589709	Sniffles2.DEL.38AMA	N	<DEL:-60>	DEL	DEL	-60	50.768	279.989	888	865	23	0.0259	novel	0.0698	0.0698	common	0.0768	0.0694	0.0238	0.101	0.076	0.0717	0.0781	0.0714	0.0247	0.103	0.0783	0.636	0.0196	1	0.666	0.244	0.639	0.0212	1	0.673	0.255	0.0619	0.94	0.696	0.696	0.778	0.0807	0.088	0.858	difficult	GRCh38_AllTandemRepeatsandHomopolymers_slop5;GRCh38_AllTandemRepeats_gt100bp_slop5;GRCh38_allTandemRepeats;GRCh38_SimpleRepeat_homopolymer_4to6_slop5;GRCh38_AllTandemRepeats_201to10000bp_slop5;GRCh38_lowmappabilityall;GRCh38_nonunique_l100_m2_e1;GRCh38_alllowmapandsegdupregions;GRCh38_alldifficultregions	KRTAP5-1;KRTAP5-AS1	ENSG00000205869;ENSG00000233930	transcript;transcript	ENST00000382171.2;ENST00000424148.1	protein_coding;pseudogene	MODIFIER;MODIFIER	upstream_gene_variant;intron_variant	.	.	.	.	.	.	.	.	.	.	.	.	.	.	.
11	1607271	Sniffles2.DEL.3B5MA	N	<DEL:-57>	DEL	DEL	-57	46.702	466.446	888	873	15	0.0169	novel	0.0653	0.0653	common	0.027	0.0521	0.14	0.0671	0.0556	0.0664	0.028	0.0524	0.142	0.0671	0.0566	1	0.319	0.536	0.53	0.411	1	0.321	0.747	0.53	0.417	0.0659	0.983	0.936	0.936	0.955	0.0752	0.0749	0.978	difficult	GRCh38_SimpleRepeat_homopolymer_4to6_slop5;GRCh38_segdups_gt10kb;GRCh38_segdups;GRCh38_alllowmapandsegdupregions;GRCh38_alldifficultregions	KRTAP5-3;KRTAP5-AS1-KRTAP5-3	ENSG00000196224;ENSG00000233930-ENSG00000196224	transcript;intergenic_region	ENST00000399685.1;ENSG00000233930-ENSG00000196224	protein_coding;.	MODIFIER;MODIFIER	downstream_gene_variant;intergenic_region	.	.	.	.	.	.	.	.	.	.	.	.	Enhancer	.	.
11	1607857	Sniffles2.INS.395MA	N	<INS:79>	INS	INS	79	28.443	265.922	888	869	19	0.0214	novel	0.0101	0.0101	low_frequency	0.00622	0	0.00298	0	0.0409	0.0104	0.00647	0	0.00301	0	0.0419	1	1	1	1	0.242	1	1	1	1	0.247	0.00845	0.99	0.647	0.647	0.767	0.000592	0.000718	0.733	difficult	GRCh38_refseq_cds;GRCh38_AllTandemRepeatsandHomopolymers_slop5;GRCh38_AllTandemRepeats_gt100bp_slop5;GRCh38_allTandemRepeats;GRCh38_AllTandemRepeats_201to10000bp_slop5;GRCh38_segdups_gt10kb;GRCh38_chainSelf;GRCh38_segdups;GRCh38_alllowmapandsegdupregions;GRCh38_alldifficultregions	KRTAP5-3;KRTAP5-3	ENSG00000196224;ENSG00000196224	transcript;transcript	ENST00000399685.1;ENST00000399685.1	protein_coding;protein_coding	HIGH;HIGH	frameshift_variant&missense_variant;frameshift_variant	KRTAP5-3;KRTAP5-3	ENSG00000196224;ENSG00000196224	transcript;transcript	ENST00000399685.1;ENST00000399685.1	protein_coding;protein_coding	HIGH;HIGH	frameshift_variant&missense_variant;frameshift_variant	.	.	.	.	.	Enhancer	.	.
11	1629970	Sniffles2.INS.399MA	N	<INS:61>	INS	INS	61	56.246	226.431	888	873	15	0.0169	novel	0.131	0.131	common	0.174	0.188	0.00595	0.207	0.0731	0.133	0.177	0.188	0.00602	0.212	0.0753	0.18	0.106	1	0.00165	0.046	0.179	0.106	1	0.00342	0.0497	0.132	0.938	0.824	0.824	0.859	0.174	0.176	0.89	difficult	GRCh38_refseq_cds;GRCh38_gclt25orgt65_slop50;GRCh38_AllTandemRepeats_51to200bp_slop5;GRCh38_AllTandemRepeatsandHomopolymers_slop5;GRCh38_AllTandemRepeats_gt100bp_slop5;GRCh38_allTandemRepeats;GRCh38_chainSelf;GRCh38_alldifficultregions	KRTAP5-5;KRTAP5-5	ENSG00000185940;ENSG00000185940	transcript;transcript	ENST00000399676.3;ENST00000399676.3	protein_coding;protein_coding	MODERATE;MODERATE	conservative_inframe_insertion&synonymous_variant;disruptive_inframe_insertion	KRTAP5-5;KRTAP5-5	ENSG00000185940;ENSG00000185940	transcript;transcript	ENST00000399676.3;ENST00000399676.3	protein_coding;protein_coding	MODERATE;MODERATE	conservative_inframe_insertion&synonymous_variant;disruptive_inframe_insertion	.	.	.	.	.	.	.	.
11	1641754	Sniffles2.DEL.3BBMA	N	<DEL:-237>	DEL	DEL	-237	227.022	208.266	888	886	2	0.00225	known	0.801	0.199	common	0.728	0.806	0.866	0.823	0.813	0.802	0.728	0.806	0.868	0.823	0.818	7.38e-05	0.00226	0.0469	0.00274	0.451	7.38e-05	0.00226	0.0807	0.00274	0.299	0.817	0.782	0.785	0.619	0.708	0.867	0.852	0.772	difficult	GRCh38_gclt25orgt65_slop50;GRCh38_AllTandemRepeatsandHomopolymers_slop5;GRCh38_AllTandemRepeats_gt100bp_slop5;GRCh38_allTandemRepeats;GRCh38_SimpleRepeat_homopolymer_4to6_slop5;GRCh38_AllTandemRepeats_201to10000bp_slop5;GRCh38_alldifficultregions	KRTAP5-5-ENSG00000231487	ENSG00000185940-ENSG00000231487	intergenic_region	ENSG00000185940-ENSG00000231487	.	MODIFIER	intergenic_region	.	.	.	.	.	.	.	.	.	.	.	.	.	.	.
11	1641778	Sniffles2.INS.39BMA	N	<INS:143>	INS	INS	143	58.731	200.19	888	871	17	0.0191	known	0.109	0.109	common	0.0954	0.184	0.152	0.0945	0.038	0.111	0.0975	0.185	0.152	0.0957	0.0392	0.46	0.0265	1	0.638	0.211	0.468	0.0275	1	0.64	0.217	0.104	0.919	0.731	0.731	0.773	0.0841	0.0881	0.916	difficult	GRCh38_gclt25orgt65_slop50;GRCh38_AllTandemRepeatsandHomopolymers_slop5;GRCh38_AllTandemRepeats_gt100bp_slop5;GRCh38_allTandemRepeats;GRCh38_SimpleRepeat_homopolymer_4to6_slop5;GRCh38_AllTandemRepeats_201to10000bp_slop5;GRCh38_alldifficultregions	KRTAP5-5-ENSG00000231487	ENSG00000185940-ENSG00000231487	intergenic_region	ENSG00000185940-ENSG00000231487	.	MODIFIER	intergenic_region	.	.	.	.	.	.	.	.	.	.	.	.	.	.	.
11	1660985	Sniffles2.DEL.3BDMA	N	<DEL:-139>	DEL	DEL	-139	108.471	176.108	888	887	1	0.00113	novel	0.681	0.319	common	0.664	0.663	0.729	0.698	0.655	0.681	0.665	0.663	0.729	0.698	0.655	5.48e-08	4.85e-10	6.86e-08	2.66e-07	6.79e-10	9.97e-08	4.85e-10	6.86e-08	2.66e-07	6.79e-10	0.772	0.485	0.489	0.364	0.436	0.792	0.736	0.497	difficult	GRCh38_gclt25orgt65_slop50;GRCh38_AllTandemRepeatsandHomopolymers_slop5;GRCh38_AllTandemRepeats_gt100bp_slop5;GRCh38_allTandemRepeats;GRCh38_SimpleRepeat_homopolymer_4to6_slop5;GRCh38_AllTandemRepeats_201to10000bp_slop5;GRCh38_lowmappabilityall;GRCh38_nonunique_l100_m2_e1;GRCh38_alllowmapandsegdupregions;GRCh38_alldifficultregions	FAM99A;ENSG00000231487;KRTAP5-5-ENSG00000231487	ENSG00000205866;ENSG00000231487;ENSG00000185940-ENSG00000231487	transcript;transcript;intergenic_region	ENST00000538190.2;ENST00000415865.1;ENSG00000185940-ENSG00000231487	pseudogene;pseudogene;.	MODIFIER;MODIFIER;MODIFIER	upstream_gene_variant;downstream_gene_variant;intergenic_region	.	.	.	.	.	.	.	.	.	.	.	.	Enhancer	.	.
11	1662053	Sniffles2.INS.39DMA	N	<INS:102>	INS	INS	102	51.064	410.6	888	857	31	0.0349	novel	0.00676	0.00676	low_frequency	0.0124	0.00347	0.00298	0.00305	0.00877	0.007	0.013	0.00352	0.00311	0.00316	0.00909	1	1	1	1	1	1	1	1	1	1	0.00225	0.982	0	0	0.341	0.000259	0.000714	0.328	confident	GRCh38_SimpleRepeat_homopolymer_4to6_slop5;GRCh38_notinalldifficultregions	FAM99A;ENSG00000231487;KRTAP5-5-ENSG00000231487	ENSG00000205866;ENSG00000231487;ENSG00000185940-ENSG00000231487	transcript;transcript;intergenic_region	ENST00000538190.2;ENST00000415865.1;ENSG00000185940-ENSG00000231487	pseudogene;pseudogene;.	MODIFIER;MODIFIER;MODIFIER	upstream_gene_variant;downstream_gene_variant;intergenic_region	.	.	.	.	.	.	.	.	.	.	.	.	Enhancer	.	.
11	1664621	Sniffles2.INS.39EMA	N	<INS:210>	INS	INS	210	145.172	29.964	888	886	2	0.00225	novel	0.868	0.132	common	0.788	0.896	0.926	0.902	0.866	0.867	0.788	0.896	0.926	0.902	0.866	1.38e-06	0.364	0.603	0.368	1	1.33e-06	0.364	0.603	0.368	1	0.935	0.732	0.734	0.228	0.412	0.939	0.914	0.585	difficult	GRCh38_AllTandemRepeats_51to200bp_slop5;GRCh38_AllTandemRepeatsandHomopolymers_slop5;GRCh38_AllTandemRepeats_gt100bp_slop5;GRCh38_allTandemRepeats;GRCh38_alldifficultregions	ENSG00000231487;FAM99A;ENSG00000231487-FAM99A	ENSG00000231487;ENSG00000205866;ENSG00000231487-ENSG00000205866	transcript;transcript;intergenic_region	ENST00000415865.1;ENST00000538190.2;ENSG00000231487-ENSG00000205866	pseudogene;pseudogene;.	MODIFIER;MODIFIER;MODIFIER	upstream_gene_variant;upstream_gene_variant;intergenic_region	.	.	.	.	.	.	.	.	.	.	.	.	.	.	.
11	1666187	Sniffles2.INS.39FMA	N	<INS:74>	INS	INS	74	37.877	339.827	888	888	0	0	novel	0.87	0.13	common	0.907	0.872	0.839	0.866	0.851	0.87	0.907	0.872	0.839	0.866	0.851	0.239	0.129	0.00876	0.0818	1	0.239	0.129	0.00876	0.0818	1	0.932	0.753	0.756	0.259	0.426	0.918	0.883	0.551	difficult	GRCh38_gclt25orgt65_slop50;GRCh38_AllTandemRepeats_51to200bp_slop5;GRCh38_AllTandemRepeatsandHomopolymers_slop5;GRCh38_AllTandemRepeats_gt100bp_slop5;GRCh38_allTandemRepeats;GRCh38_alldifficultregions	ENSG00000231487;FAM99A	ENSG00000231487;ENSG00000205866	transcript;transcript	ENST00000415865.1;ENST00000538190.2	pseudogene;pseudogene	MODIFIER;MODIFIER	upstream_gene_variant;non_coding_transcript_exon_variant	.	.	.	.	.	.	.	.	.	.	.	.	.	.	.
11	1670502	Sniffles2.DUP.3C8MA	N	<DUP:620>	DUP	OTHER	620	77.611	56.415	888	853	35	0.0394	novel	0.00507	0.00507	low_frequency	0.0083	0	0.00595	0.0061	0.00292	0.00528	0.00873	0	0.00621	0.00633	0.00305	1	1	1	1	1	1	1	1	1	1	0.00225	0.985	0	0	0.45	0.000177	0.00127	0.14	difficult	GRCh38_AllTandemRepeatsandHomopolymers_slop5;GRCh38_AllTandemRepeats_gt100bp_slop5;GRCh38_allTandemRepeats;GRCh38_AllTandemRepeats_201to10000bp_slop5;GRCh38_allOtherDifficultregions;GRCh38_gnomAD_InbreedingCoeff_slop1bp_merge1000bp;GRCh38_chainSelf;GRCh38_alldifficultregions	FAM99A;FAM99A-FAM99B	ENSG00000205866;ENSG00000205866-ENSG00000205865	transcript;intergenic_region	ENST00000538190.2;ENSG00000205866-ENSG00000205865	pseudogene;.	MODIFIER;MODIFIER	downstream_gene_variant;intergenic_region	.	.	.	.	.	.	.	.	.	.	.	.	Enhancer	.	.
11	1670556	Sniffles2.INS.3A7MA	N	<INS:7546>	INS	INS	7546	411.044	88.809	888	844	44	0.0495	novel	0.00282	0.00282	rare	0.0083	0.00347	0	0	0	0.00296	0.00881	0.0036	0	0	0	0.0125	1	1	1	1	0.0132	1	1	1	1	0.00113	0.993	0	0	0.585	4.61e-05	0.000159	0.318	difficult	GRCh38_AllTandemRepeatsandHomopolymers_slop5;GRCh38_AllTandemRepeats_gt100bp_slop5;GRCh38_allTandemRepeats;GRCh38_AllTandemRepeats_201to10000bp_slop5;GRCh38_chainSelf;GRCh38_alldifficultregions	FAM99A;FAM99A-FAM99B	ENSG00000205866;ENSG00000205866-ENSG00000205865	transcript;intergenic_region	ENST00000538190.2;ENSG00000205866-ENSG00000205865	pseudogene;.	MODIFIER;MODIFIER	downstream_gene_variant;intergenic_region	.	.	.	.	.	.	.	.	.	.	.	.	Enhancer	.	.
11	1670637	Sniffles2.DEL.3C1MA	N	<DEL:-58>	DEL	DEL	-58	81.788	170.644	888	850	38	0.0428	novel	0.0462	0.0462	low_frequency	0.0394	0.0521	0.0179	0.0518	0.0731	0.0482	0.0413	0.0536	0.0189	0.0541	0.0762	0.0435	0.319	1	0.354	1	0.0474	0.327	1	0.367	1	0.0191	0.894	0.104	0.104	0.383	0.0399	0.0559	0.541	difficult	GRCh38_AllTandemRepeatsandHomopolymers_slop5;GRCh38_AllTandemRepeats_gt100bp_slop5;GRCh38_allTandemRepeats;GRCh38_AllTandemRepeats_201to10000bp_slop5;GRCh38_allOtherDifficultregions;GRCh38_gnomAD_InbreedingCoeff_slop1bp_merge1000bp;GRCh38_chainSelf;GRCh38_alldifficultregions	FAM99A;FAM99A-FAM99B	ENSG00000205866;ENSG00000205866-ENSG00000205865	transcript;intergenic_region	ENST00000538190.2;ENSG00000205866-ENSG00000205865	pseudogene;.	MODIFIER;MODIFIER	downstream_gene_variant;intergenic_region	.	.	.	.	.	.	.	.	.	.	.	.	Enhancer	.	.
11	1683111	Sniffles2.INS.3ACMA	N	<INS:14900>	INS	INS	14900	102.53	197.99	888	857	31	0.0349	novel	0.00113	0.00113	rare	0.00415	0	0	0	0	0.00117	0.00426	0	0	0	0	1	1	1	1	1	1	1	1	1	1	0.000563	0.997	0	0	0.365	1.23e-05	5.33e-05	0.217	confident	GRCh38_notinalldifficultregions	FAM99B;FAM99A-FAM99B	ENSG00000205865;ENSG00000205866-ENSG00000205865	transcript;intergenic_region	ENST00000382166.2;ENSG00000205866-ENSG00000205865	pseudogene;.	MODIFIER;MODIFIER	downstream_gene_variant;intergenic_region	.	.	.	.	.	.	.	.	.	.	.	.	Enhancer	.	.
11	1684585	Sniffles2.DEL.3C2MA	N	<DEL:-129>	DEL	DEL	-129	111.546	143.036	888	888	0	0	novel	0.887	0.113	common	0.89	0.896	0.905	0.89	0.854	0.887	0.89	0.896	0.905	0.89	0.854	0.089	0.364	0.367	0.222	0.133	0.089	0.364	0.367	0.222	0.133	0.939	0.739	0.74	0.175	0.389	0.967	0.921	0.345	difficult	GRCh38_gclt25orgt65_slop50;GRCh38_AllTandemRepeatsandHomopolymers_slop5;GRCh38_AllTandemRepeats_gt100bp_slop5;GRCh38_allTandemRepeats;GRCh38_SimpleRepeat_homopolymer_4to6_slop5;GRCh38_AllTandemRepeats_201to10000bp_slop5;GRCh38_lowmappabilityall;GRCh38_nonunique_l100_m2_e1;GRCh38_allOtherDifficultregions;GRCh38_gnomAD_InbreedingCoeff_slop1bp_merge1000bp;GRCh38_alllowmapandsegdupregions;GRCh38_alldifficultregions	LINC02708;FAM99B	ENSG00000227306;ENSG00000205865	transcript;transcript	ENST00000436539.1;ENST00000382166.2	pseudogene;pseudogene	MODIFIER;MODIFIER	upstream_gene_variant;intron_variant	.	.	.	.	.	.	.	.	.	.	.	.	.	.	.
11	1686883	Sniffles2.DEL.3C4MA	N	<DEL:-67>	DEL	DEL	-67	54.992	190.847	888	878	10	0.0113	novel	0.106	0.106	common	0.259	0.108	0.0268	0.0213	0.0497	0.106	0.257	0.108	0.0273	0.0216	0.0506	0.507	0.208	0.104	1	0.0528	0.614	0.208	0.106	1	0.0546	0.0659	0.801	0.26	0.26	0.439	0.0199	0.0452	0.405	difficult	GRCh38_AllTandemRepeatsandHomopolymers_slop5;GRCh38_AllTandemRepeats_gt100bp_slop5;GRCh38_allTandemRepeats;GRCh38_AllTandemRepeats_201to10000bp_slop5;GRCh38_allOtherDifficultregions;GRCh38_gnomAD_InbreedingCoeff_slop1bp_merge1000bp;GRCh38_alldifficultregions	LINC02708;FAM99B;FAM99B-LINC02708	ENSG00000227306;ENSG00000205865;ENSG00000205865-ENSG00000227306	transcript;transcript;intergenic_region	ENST00000436539.1;ENST00000382166.2;ENSG00000205865-ENSG00000227306	pseudogene;pseudogene;.	MODIFIER;MODIFIER;MODIFIER	upstream_gene_variant;upstream_gene_variant;intergenic_region	.	.	.	.	.	.	.	.	.	.	.	.	.	.	.
11	1687028	Sniffles2.INS.3B1MA	N	<INS:137>	INS	INS	137	61.956	209.791	888	873	15	0.0169	novel	0.159	0.159	common	0.0394	0.122	0.122	0.223	0.333	0.162	0.0402	0.123	0.123	0.23	0.337	0.0435	1	0.0202	0.656	1	0.0452	1	0.0208	0.822	1	0.157	0.909	0.791	0.791	0.751	0.189	0.188	0.837	difficult	GRCh38_AllTandemRepeatsandHomopolymers_slop5;GRCh38_AllTandemRepeats_gt100bp_slop5;GRCh38_allTandemRepeats;GRCh38_SimpleRepeat_homopolymer_4to6_slop5;GRCh38_AllTandemRepeats_201to10000bp_slop5;GRCh38_lowmappabilityall;GRCh38_nonunique_l100_m2_e1;GRCh38_nonunique_l250_m0_e0;GRCh38_alllowmapandsegdupregions;GRCh38_alldifficultregions	LINC02708;FAM99B;FAM99B-LINC02708	ENSG00000227306;ENSG00000205865;ENSG00000205865-ENSG00000227306	transcript;transcript;intergenic_region	ENST00000436539.1;ENST00000382166.2;ENSG00000205865-ENSG00000227306	pseudogene;pseudogene;.	MODIFIER;MODIFIER;MODIFIER	upstream_gene_variant;upstream_gene_variant;intergenic_region	.	.	.	.	.	.	.	.	.	.	.	.	.	.	.
11	1687043	Sniffles2.INS.3AEMA	N	<INS:425>	INS	INS	425	146.275	104.087	888	877	11	0.0124	novel	0.282	0.282	common	0.351	0.299	0.0923	0.305	0.333	0.283	0.352	0.301	0.0939	0.309	0.333	0.0166	1	1	0.143	0.389	0.0226	1	1	0.14	0.229	0.287	0.801	0.701	0.701	0.672	0.351	0.342	0.806	difficult	GRCh38_AllTandemRepeatsandHomopolymers_slop5;GRCh38_AllTandemRepeats_gt100bp_slop5;GRCh38_allTandemRepeats;GRCh38_AllTandemRepeats_201to10000bp_slop5;GRCh38_lowmappabilityall;GRCh38_nonunique_l100_m2_e1;GRCh38_nonunique_l250_m0_e0;GRCh38_alllowmapandsegdupregions;GRCh38_alldifficultregions	LINC02708;FAM99B;FAM99B-LINC02708	ENSG00000227306;ENSG00000205865;ENSG00000205865-ENSG00000227306	transcript;transcript;intergenic_region	ENST00000436539.1;ENST00000382166.2;ENSG00000205865-ENSG00000227306	pseudogene;pseudogene;.	MODIFIER;MODIFIER;MODIFIER	upstream_gene_variant;upstream_gene_variant;intergenic_region	.	.	.	.	.	.	.	.	.	.	.	.	.	.	.
11	1689583	Sniffles2.DEL.3C5MA	N	<DEL:-116>	DEL	DEL	-116	63.881	155.632	888	870	18	0.0203	novel	0.0912	0.0912	common	0.309	0.0312	0.00298	0.0061	0.00292	0.0937	0.315	0.0319	0.00303	0.00621	0.00303	0.368	1	1	1	1	0.457	1	1	1	1	0.0918	0.936	0.728	0.728	0.784	0.0127	0.0159	0.711	difficult	GRCh38_gclt25orgt65_slop50;GRCh38_AllTandemRepeatsandHomopolymers_slop5;GRCh38_allTandemRepeats;GRCh38_SimpleRepeat_homopolymer_4to6_slop5;GRCh38_AllTandemRepeats_lt51bp_slop5;GRCh38_alldifficultregions	FAM99B;LINC02708;LINC02708-KRTAP5-6	ENSG00000205865;ENSG00000227306;ENSG00000227306-ENSG00000205864	transcript;transcript;intergenic_region	ENST00000382166.2;ENST00000436539.1;ENSG00000227306-ENSG00000205864	pseudogene;pseudogene;.	MODIFIER;MODIFIER;MODIFIER	upstream_gene_variant;downstream_gene_variant;intergenic_region	.	.	.	.	.	.	.	.	.	.	.	.	Enhancer	.	.
11	1690376	Sniffles2.INS.3B3MA	N	<INS:58>	INS	INS	58	47.991	247.82	888	867	21	0.0236	novel	0.00225	0.00225	rare	0.00622	0	0	0.00305	0	0.00231	0.00636	0	0	0.00312	0	1	1	1	1	1	1	1	1	1	1	0.000563	0.994	0	0	0.443	0.00323	0.0033	0.692	difficult	GRCh38_gclt25orgt65_slop50;GRCh38_AllTandemRepeatsandHomopolymers_slop5;GRCh38_AllTandemRepeats_gt100bp_slop5;GRCh38_allTandemRepeats;GRCh38_AllTandemRepeats_201to10000bp_slop5;GRCh38_alldifficultregions	FAM99B;LINC02708;LINC02708-KRTAP5-6	ENSG00000205865;ENSG00000227306;ENSG00000227306-ENSG00000205864	transcript;transcript;intergenic_region	ENST00000382166.2;ENST00000436539.1;ENSG00000227306-ENSG00000205864	pseudogene;pseudogene;.	MODIFIER;MODIFIER;MODIFIER	upstream_gene_variant;downstream_gene_variant;intergenic_region	.	.	.	.	.	.	.	.	.	.	.	.	Enhancer	.	.
11	1754525	Sniffles2.INS.3D9MA	N	<INS:98>	INS	INS	98	86.327	112.892	888	873	15	0.0169	novel	0.31	0.31	common	0.282	0.358	0.348	0.274	0.304	0.313	0.286	0.368	0.348	0.276	0.306	0.529	0.469	0.0891	0.326	0.59	0.526	0.364	0.0891	0.323	0.589	0.256	0.673	0.524	0.524	0.57	0.275	0.318	0.648	difficult	GRCh38_AllTandemRepeatsandHomopolymers_slop5;GRCh38_AllTandemRepeats_gt100bp_slop5;GRCh38_allTandemRepeats;GRCh38_SimpleRepeat_homopolymer_4to6_slop5;GRCh38_AllTandemRepeats_201to10000bp_slop5;GRCh38_alldifficultregions	IFITM10;CTSD;ENSG00000250644	ENSG00000244242;ENSG00000117984;ENSG00000250644	transcript;transcript;transcript	ENST00000340134.5;ENST00000438213.6;ENST00000636397.1	protein_coding;protein_coding;protein_coding	MODIFIER;MODIFIER;MODIFIER	upstream_gene_variant;intron_variant;intron_variant	CTSD;ENSG00000250644	ENSG00000117984;ENSG00000250644	transcript;transcript	ENST00000438213.6;ENST00000636397.1	protein_coding;protein_coding	MODIFIER;MODIFIER	intron_variant;intron_variant	.	.	.	.	.	.	.	.
11	1775499	Sniffles2.DEL.3EAMA	N	<DEL:-63>	DEL	DEL	-63	91.444	270.647	888	865	23	0.0259	novel	0.0388	0.0388	low_frequency	0.0581	0.0104	0.0149	0.0549	0.0439	0.0399	0.0593	0.0106	0.0152	0.0562	0.046	0.565	1	1	1	1	0.573	1	1	1	1	0.0191	0.917	0.206	0.206	0.441	0.0107	0.0262	0.408	difficult	GRCh38_AllTandemRepeatsandHomopolymers_slop5;GRCh38_AllTandemRepeats_gt100bp_slop5;GRCh38_allTandemRepeats;GRCh38_SimpleRepeat_homopolymer_4to6_slop5;GRCh38_AllTandemRepeats_201to10000bp_slop5;GRCh38_lowmappabilityall;GRCh38_nonunique_l100_m2_e1;GRCh38_alllowmapandsegdupregions;GRCh38_alldifficultregions	ENSG00000230834;ENSG00000287484;ENSG00000287484-ENSG00000230834	ENSG00000230834;ENSG00000287484;ENSG00000287484-ENSG00000230834	transcript;transcript;intergenic_region	ENST00000449749.1;ENST00000658619.1;ENSG00000287484-ENSG00000230834	pseudogene;pseudogene;.	MODIFIER;MODIFIER;MODIFIER	downstream_gene_variant;downstream_gene_variant;intergenic_region	.	.	.	.	.	.	.	.	.	.	.	.	.	.	.
11	1775801	Sniffles2.INS.3DBMA	N	<INS:61>	INS	INS	61	139.327	302.689	888	865	23	0.0259	novel	0.107	0.107	common	0.208	0.066	0.0417	0.0549	0.114	0.109	0.21	0.0669	0.0427	0.0566	0.119	0.00294	1	0.246	1	0.0469	0.00286	1	0.251	1	0.0552	0.0935	0.864	0.547	0.547	0.682	0.0832	0.0854	0.864	difficult	GRCh38_AllTandemRepeatsandHomopolymers_slop5;GRCh38_AllTandemRepeats_gt100bp_slop5;GRCh38_allTandemRepeats;GRCh38_SimpleRepeat_homopolymer_4to6_slop5;GRCh38_AllTandemRepeats_201to10000bp_slop5;GRCh38_lowmappabilityall;GRCh38_nonunique_l100_m2_e1;GRCh38_alllowmapandsegdupregions;GRCh38_alldifficultregions	ENSG00000230834;ENSG00000287484;ENSG00000287484-ENSG00000230834	ENSG00000230834;ENSG00000287484;ENSG00000287484-ENSG00000230834	transcript;transcript;intergenic_region	ENST00000449749.1;ENST00000658619.1;ENSG00000287484-ENSG00000230834	pseudogene;pseudogene;.	MODIFIER;MODIFIER;MODIFIER	downstream_gene_variant;downstream_gene_variant;intergenic_region	.	.	.	.	.	.	.	.	.	.	.	.	.	.	.
11	1777576	Sniffles2.INS.3DEMA	N	<INS:58>	INS	INS	58	66.886	325.087	888	862	26	0.0293	novel	0.00563	0.00563	low_frequency	0.0124	0	0	0.00915	0.00292	0.0058	0.0128	0	0	0.00949	0.00307	1	1	1	1	1	1	1	1	1	1	0.00282	0.994	0.5	0.5	0.851	0.00106	0.00107	0.842	difficult	GRCh38_gclt25orgt65_slop50;GRCh38_AllTandemRepeatsandHomopolymers_slop5;GRCh38_AllTandemRepeats_gt100bp_slop5;GRCh38_allTandemRepeats;GRCh38_SimpleRepeat_homopolymer_4to6_slop5;GRCh38_AllTandemRepeats_201to10000bp_slop5;GRCh38_alldifficultregions	ENSG00000287484;ENSG00000230834	ENSG00000287484;ENSG00000230834	transcript;transcript	ENST00000658619.1;ENST00000449749.1	pseudogene;pseudogene	MODIFIER;MODIFIER	downstream_gene_variant;intron_variant	.	.	.	.	.	.	.	.	.	.	.	.	.	.	.
11	1804185	Sniffles2.DEL.402MA	N	<DEL:-81>	DEL	DEL	-81	54.732	146.144	888	882	6	0.00676	novel	0.516	0.484	common	0.417	0.559	0.381	0.64	0.632	0.519	0.42	0.567	0.381	0.64	0.635	0.508	0.612	0.87	0.178	0.102	0.506	0.399	0.87	0.178	0.0968	0.511	0.787	0.764	0.771	0.789	0.657	0.658	0.868	difficult	GRCh38_gclt25orgt65_slop50;GRCh38_AllTandemRepeatsandHomopolymers_slop5;GRCh38_AllTandemRepeats_gt100bp_slop5;GRCh38_allTandemRepeats;GRCh38_AllTandemRepeats_201to10000bp_slop5;GRCh38_lowmappabilityall;GRCh38_nonunique_l100_m2_e1;GRCh38_alllowmapandsegdupregions;GRCh38_alldifficultregions	ENSG00000230080;ENSG00000230080-SYT8	ENSG00000230080;ENSG00000230080-ENSG00000149043	transcript;intergenic_region	ENST00000441772.1;ENSG00000230080-ENSG00000149043	processed_pseudogene;.	MODIFIER;MODIFIER	upstream_gene_variant;intergenic_region	.	.	.	.	.	.	.	.	.	.	.	.	.	.	.
11	1821470	Sniffles2.INS.3FAMA	N	<INS:103>	INS	INS	103	46.154	156.232	888	870	18	0.0203	novel	0.128	0.128	common	0.0124	0.0972	0.107	0.195	0.272	0.129	0.0128	0.0993	0.106	0.193	0.28	1	0.622	1	0.453	0.849	1	0.626	1	0.32	1	0.137	0.952	0.931	0.931	0.903	0.196	0.191	0.947	difficult	GRCh38_AllTandemRepeatsandHomopolymers_slop5;GRCh38_AllTandemRepeats_gt100bp_slop5;GRCh38_allTandemRepeats;GRCh38_AllTandemRepeats_201to10000bp_slop5;GRCh38_SimpleRepeat_quadTR_20to50_slop5;GRCh38_chainSelf;GRCh38_alldifficultregions	ENSG00000230080-SYT8	ENSG00000230080-ENSG00000149043	intergenic_region	ENSG00000230080-ENSG00000149043	.	MODIFIER	intergenic_region	.	.	.	.	.	.	.	.	.	.	.	.	.	.	.
11	1826068	Sniffles2.INS.3FBMA	N	<INS:52>	INS	INS	52	104.1	390.884	888	864	24	0.027	novel	0.00619	0.00619	low_frequency	0	0.0139	0	0.0061	0.0146	0.00637	0	0.014	0	0.00625	0.0152	1	1	1	1	1	1	1	1	1	1	0.00394	0.993	0.545	0.545	0.749	0.00438	0.00648	0.551	difficult	GRCh38_gclt25orgt65_slop50;GRCh38_AllTandemRepeatsandHomopolymers_slop5;GRCh38_AllTandemRepeats_gt100bp_slop5;GRCh38_allTandemRepeats;GRCh38_AllTandemRepeats_201to10000bp_slop5;GRCh38_alldifficultregions	ENSG00000230080-SYT8	ENSG00000230080-ENSG00000149043	intergenic_region	ENSG00000230080-ENSG00000149043	.	MODIFIER	intergenic_region	.	.	.	.	.	.	.	.	.	.	.	.	.	Enhancer	.
11	1838146	Sniffles2.INV.414MA	N	<INV:119>	INV	OTHER	119	156.751	392.555	888	861	27	0.0304	novel	0.00113	0.00113	rare	0.00208	0	0	0	0.00292	0.00116	0.00215	0	0	0	0.00307	1	1	1	1	1	1	1	1	1	1	0	0.998	0	0	0.0481	2.05e-06	0.000187	0.0593	difficult	GRCh38_gclt25orgt65_slop50;GRCh38_AllHomopolymers_gt6bp_imperfectgt10bp_slop5;GRCh38_AllTandemRepeatsandHomopolymers_slop5;GRCh38_allTandemRepeats;GRCh38_SimpleRepeat_homopolymer_7to11_slop5;GRCh38_SimpleRepeat_homopolymer_4to6_slop5;GRCh38_AllTandemRepeats_lt51bp_slop5;GRCh38_alldifficultregions	TNNI2;SYT8;SYT8-TNNI2	ENSG00000130598;ENSG00000149043;ENSG00000149043-ENSG00000130598	transcript;transcript;intergenic_region	ENST00000252898.11;ENST00000381968.7;ENSG00000149043-ENSG00000130598	protein_coding;protein_coding;.	MODIFIER;MODIFIER;MODIFIER	upstream_gene_variant;downstream_gene_variant;intergenic_region	.	.	.	.	.	.	.	.	.	.	.	.	CTCF Binding Site	.	.
11	1845224	Sniffles2.DEL.407MA	N	<DEL:-50>	DEL	DEL	-50	67.898	383.22	888	865	23	0.0259	novel	0.00113	0.00113	rare	0.00208	0.00347	0	0	0	0.00116	0.00215	0.00352	0	0	0	1	1	1	1	1	1	1	1	1	1	0.00169	0.994	0	0	0.544	2.56e-05	0.000483	0.158	difficult	GRCh38_AllTandemRepeatsandHomopolymers_slop5;GRCh38_SimpleRepeat_diTR_11to50_slop5;GRCh38_AllTandemRepeats_gt100bp_slop5;GRCh38_allTandemRepeats;GRCh38_AllTandemRepeats_201to10000bp_slop5;GRCh38_alldifficultregions	TNNI2;TNNI2-LSP1	ENSG00000130598;ENSG00000130598-ENSG00000130592	transcript;intergenic_region	ENST00000252898.11;ENSG00000130598-ENSG00000130592	protein_coding;.	MODIFIER;MODIFIER	downstream_gene_variant;intergenic_region	.	.	.	.	.	.	.	.	.	.	.	.	Promoter	.	.
11	1861630	Sniffles2.DEL.408MA	N	<DEL:-61>	DEL	DEL	-61	112.719	440.822	888	868	20	0.0225	novel	0.00225	0.00225	rare	0.00208	0	0.00298	0.00305	0.00292	0.0023	0.00215	0	0.00298	0.00314	0.00298	1	1	1	1	1	1	1	1	1	1	0	0.995	0	0	0.0782	0.00115	0.00171	0.586	difficult	GRCh38_AllTandemRepeatsandHomopolymers_slop5;GRCh38_AllTandemRepeats_gt100bp_slop5;GRCh38_allTandemRepeats;GRCh38_AllTandemRepeats_201to10000bp_slop5;GRCh38_SimpleRepeat_quadTR_20to50_slop5;GRCh38_alldifficultregions	LSP1;ENSG00000249086;MIR4298;LSP1	ENSG00000130592;ENSG00000249086;ENSG00000264493;ENSG00000130592	transcript;transcript;transcript;gene_variant	ENST00000381775.5;ENST00000509204.1;ENST00000584380.1;ENSG00000130592	protein_coding;pseudogene;miRNA;.	MODIFIER;MODIFIER;MODIFIER;MODIFIER	upstream_gene_variant;upstream_gene_variant;upstream_gene_variant;intragenic_variant	.	.	.	.	.	.	.	.	.	.	.	.	.	.	.
11	1861757	Sniffles2.INS.3FDMA	N	<INS:62>	INS	INS	62	108.669	337.208	888	867	21	0.0236	novel	0.00113	0.00113	rare	0.00415	0	0	0	0	0.00115	0.00426	0	0	0	0	1	1	1	1	1	1	1	1	1	1	0.000563	0.997	0	0	0.511	0.000174	0.000163	0.607	difficult	GRCh38_AllTandemRepeatsandHomopolymers_slop5;GRCh38_AllTandemRepeats_gt100bp_slop5;GRCh38_allTandemRepeats;GRCh38_AllTandemRepeats_201to10000bp_slop5;GRCh38_alldifficultregions	LSP1;ENSG00000249086;MIR4298;LSP1	ENSG00000130592;ENSG00000249086;ENSG00000264493;ENSG00000130592	transcript;transcript;transcript;gene_variant	ENST00000381775.5;ENST00000509204.1;ENST00000584380.1;ENSG00000130592	protein_coding;pseudogene;miRNA;.	MODIFIER;MODIFIER;MODIFIER;MODIFIER	upstream_gene_variant;upstream_gene_variant;upstream_gene_variant;intragenic_variant	.	.	.	.	.	.	.	.	.	.	.	.	.	.	.
11	1872287	Sniffles2.INS.3FFMA	N	<INS:92>	INS	INS	92	41.436	153.767	888	874	14	0.0158	novel	0.335	0.335	common	0.369	0.222	0.226	0.342	0.482	0.338	0.373	0.222	0.229	0.343	0.488	0.0528	0.341	0.0746	0.862	0.22	0.051	0.332	0.0757	0.862	0.22	0.342	0.88	0.843	0.843	0.828	0.384	0.376	0.876	difficult	GRCh38_gclt25orgt65_slop50;GRCh38_AllTandemRepeatsandHomopolymers_slop5;GRCh38_AllTandemRepeats_gt100bp_slop5;GRCh38_allTandemRepeats;GRCh38_AllTandemRepeats_201to10000bp_slop5;GRCh38_alldifficultregions	LSP1	ENSG00000130592	transcript	ENST00000381775.5	protein_coding	MODIFIER	intron_variant	LSP1	ENSG00000130592	transcript	ENST00000381775.5	protein_coding	MODIFIER	intron_variant	.	.	.	.	.	Promoter	.	.
11	1872503	Sniffles2.DEL.40DMA	N	<DEL:-92>	DEL	DEL	-92	70.484	337.161	888	864	24	0.027	novel	0.04	0.04	low_frequency	0.0892	0.0208	0	0.0457	0.0205	0.0411	0.0907	0.0214	0	0.0475	0.0211	0.413	0.0517	1	0.285	1	0.418	0.0532	1	0.294	1	0.0343	0.957	0.636	0.636	0.734	0.0432	0.0467	0.832	difficult	GRCh38_gclt25orgt65_slop50;GRCh38_AllTandemRepeatsandHomopolymers_slop5;GRCh38_AllTandemRepeats_gt100bp_slop5;GRCh38_allTandemRepeats;GRCh38_SimpleRepeat_homopolymer_4to6_slop5;GRCh38_AllTandemRepeats_201to10000bp_slop5;GRCh38_lowmappabilityall;GRCh38_nonunique_l100_m2_e1;GRCh38_alllowmapandsegdupregions;GRCh38_alldifficultregions	LSP1	ENSG00000130592	transcript	ENST00000381775.5	protein_coding	MODIFIER	intron_variant	LSP1	ENSG00000130592	transcript	ENST00000381775.5	protein_coding	MODIFIER	intron_variant	.	.	.	.	.	Promoter	.	.
11	1873878	Sniffles2.DEL.40FMA	N	<DEL:-79>	DEL	DEL	-79	53.576	292.29	888	864	24	0.027	novel	0.102	0.102	common	0.191	0.0382	0.0833	0.0671	0.0819	0.105	0.195	0.0393	0.0848	0.0692	0.0854	0.838	1	0.314	0.15	0.306	0.836	1	0.322	0.158	0.325	0.0918	0.965	0.832	0.832	0.852	0.0661	0.0723	0.814	difficult	GRCh38_gclt25orgt65_slop50;GRCh38_AllTandemRepeatsandHomopolymers_slop5;GRCh38_AllTandemRepeats_gt100bp_slop5;GRCh38_allTandemRepeats;GRCh38_AllTandemRepeats_201to10000bp_slop5;GRCh38_chainSelf;GRCh38_alldifficultregions	LSP1	ENSG00000130592	transcript	ENST00000381775.5	protein_coding	MODIFIER	intron_variant	LSP1	ENSG00000130592	transcript	ENST00000381775.5	protein_coding	MODIFIER	intron_variant	.	.	.	.	.	Promoter	.	.
11	1881655	Sniffles2.INS.401MA	N	<INS:80>	INS	INS	80	25.933	122.735	888	864	24	0.027	novel	0.143	0.143	common	0.0394	0.0764	0.0655	0.235	0.333	0.146	0.041	0.078	0.0663	0.236	0.343	1	0.58	0.144	1	0.0398	1	0.588	0.147	1	0.0604	0.149	0.925	0.834	0.834	0.847	0.229	0.228	0.891	difficult	GRCh38_gclt25orgt65_slop50;GRCh38_AllTandemRepeats_51to200bp_slop5;GRCh38_AllTandemRepeatsandHomopolymers_slop5;GRCh38_AllTandemRepeats_gt100bp_slop5;GRCh38_allTandemRepeats;GRCh38_segdups_gt10kb;GRCh38_segdups;GRCh38_alllowmapandsegdupregions;GRCh38_alldifficultregions	MIR7847;LSP1	ENSG00000284594;ENSG00000130592	transcript;transcript	ENST00000610912.1;ENST00000381775.5	miRNA;protein_coding	MODIFIER;MODIFIER	downstream_gene_variant;intron_variant	LSP1	ENSG00000130592	transcript	ENST00000381775.5	protein_coding	MODIFIER	intron_variant	.	.	.	.	.	CTCF Binding Site	.	.
11	1894043	Sniffles2.INV.415MA	N	<INV:45814>	INV	OTHER	45814	22.455	14.519	888	834	54	0.0608	novel	0.268	0.268	common	0.268	0.278	0.259	0.265	0.269	0.285	0.286	0.284	0.279	0.286	0.288	4.73e-11	2e-07	3.37e-07	1.56e-07	7.72e-08	4.3e-12	1.52e-07	5e-08	3.99e-08	9.64e-09	0.16	0.502	0.303	0.303	0.384	0.127	0.231	0.338	confident	GRCh38_refseq_cds;GRCh38_gclt25orgt65_slop50;GRCh38_AllHomopolymers_gt6bp_imperfectgt10bp_slop5;GRCh38_AllTandemRepeats_51to200bp_slop5;GRCh38_AllTandemRepeatsandHomopolymers_slop5;GRCh38_SimpleRepeat_homopolymer_gt11_slop5;GRCh38_SimpleRepeat_triTR_15to50_slop5;GRCh38_SimpleRepeat_homopolymer_gt20_slop5;GRCh38_SimpleRepeat_diTR_11to50_slop5;GRCh38_AllTandemRepeats_gt100bp_slop5;GRCh38_allTandemRepeats;GRCh38_SimpleRepeat_homopolymer_7to11_slop5;GRCh38_SimpleRepeat_homopolymer_4to6_slop5;GRCh38_AllTandemRepeats_lt51bp_slop5;GRCh38_SimpleRepeat_imperfecthomopolgt20_slop5;GRCh38_AllTandemRepeats_201to10000bp_slop5;GRCh38_SimpleRepeat_quadTR_20to50_slop5;GRCh38_SimpleRepeat_imperfecthomopolgt10_slop5;GRCh38_lowmappabilityall;GRCh38_nonunique_l100_m2_e1;GRCh38_allOtherDifficultregions;GRCh38_gnomAD_InbreedingCoeff_slop1bp_merge1000bp;GRCh38_chainSelf;GRCh38_alllowmapandsegdupregions;GRCh38_alldifficultregions;GRCh38_notinalldifficultregions	LINC01150;PRR33;LSP1;LSP1-LINC01150	ENSG00000229671;ENSG00000283787;ENSG00000130592;ENSG00000130592-ENSG00000229671	transcript;transcript;transcript;intergenic_region	ENST00000455671.2;ENST00000640310.2;ENST00000381775.5;ENSG00000130592-ENSG00000229671	pseudogene;protein_coding;protein_coding;.	MODIFIER;MODIFIER;MODIFIER;MODIFIER	upstream_gene_variant;upstream_gene_variant;downstream_gene_variant;intergenic_region	.	.	.	.	.	.	.	.	.	.	.	.	Promoter;Enhancer;Enhancer;Enhancer;Enhancer;CTCF Binding Site;CTCF Binding Site;Enhancer;CTCF Binding Site;Promoter;Enhancer;Enhancer;CTCF Binding Site	Enhancer;Enhancer;Transcription Start Site;Transcription Start Site;Transcription Start Site;Transcription Start Site;Transcription Start Site;Transcription Start Site;Transcription Start Site;Transcription Start Site;Transcription Start Site;Transcription Start Site;Transcription Start Site;Transcription Start Site;Transcription Start Site;Transcription Start Site;Transcription Start Site;Transcription Start Site;Transcription Start Site;Transcription Start Site;Transcription Start Site;Transcription Start Site;Transcription Start Site;Transcription Start Site;Transcription Start Site;Transcription Start Site;Transcription Start Site;Transcription Start Site;Transcription Start Site;Transcription Start Site;Transcription Start Site;Transcription Start Site;Transcription Start Site;Transcription Start Site;Transcription Start Site;Transcription Start Site;Transcription Start Site;Transcription Start Site;Transcription Start Site;Transcription Start Site;Transcription Start Site;Transcription Start Site;Transcription Start Site;Transcription Start Site;Transcription Start Site;Transcription Start Site;Transcription Start Site;Transcription Start Site;Transcription Start Site;Transcription Start Site;Transcription Start Site;Transcription Start Site	.
11	1894063	Sniffles2.DEL.413MA	N	<DEL:-21640>	DEL	DEL	-21640	12.27	7.562	888	887	1	0.00113	novel	0.822	0.178	common	0.824	0.861	0.804	0.808	0.816	0.821	0.824	0.861	0.802	0.808	0.816	0.00296	0.0753	0.139	0.0103	0.0187	0.00296	0.0753	0.139	0.0103	0.0187	0.912	0.608	0.612	0.17	0.359	0.895	0.818	0.375	confident	GRCh38_AllHomopolymers_gt6bp_imperfectgt10bp_slop5;GRCh38_AllTandemRepeats_51to200bp_slop5;GRCh38_AllTandemRepeatsandHomopolymers_slop5;GRCh38_SimpleRepeat_homopolymer_gt11_slop5;GRCh38_SimpleRepeat_triTR_15to50_slop5;GRCh38_SimpleRepeat_homopolymer_gt20_slop5;GRCh38_SimpleRepeat_diTR_11to50_slop5;GRCh38_AllTandemRepeats_gt100bp_slop5;GRCh38_allTandemRepeats;GRCh38_SimpleRepeat_homopolymer_7to11_slop5;GRCh38_SimpleRepeat_homopolymer_4to6_slop5;GRCh38_AllTandemRepeats_lt51bp_slop5;GRCh38_SimpleRepeat_imperfecthomopolgt20_slop5;GRCh38_AllTandemRepeats_201to10000bp_slop5;GRCh38_SimpleRepeat_imperfecthomopolgt10_slop5;GRCh38_lowmappabilityall;GRCh38_nonunique_l100_m2_e1;GRCh38_allOtherDifficultregions;GRCh38_gnomAD_InbreedingCoeff_slop1bp_merge1000bp;GRCh38_alllowmapandsegdupregions;GRCh38_alldifficultregions;GRCh38_notinalldifficultregions	LINC01150;LINC01150;LINC01150;PRR33;LINC01150;LSP1;LSP1-LINC01150;LINC01150-TNNT3	ENSG00000229671;ENSG00000229671;ENSG00000229671;ENSG00000283787;ENSG00000229671;ENSG00000130592;ENSG00000130592-ENSG00000229671;ENSG00000229671-ENSG00000130595	transcript;transcript;transcript;transcript;transcript;transcript;intergenic_region;intergenic_region	ENST00000455671.2;ENST00000455671.2;ENST00000455671.2;ENST00000640310.2;ENST00000455671.2;ENST00000381775.5;ENSG00000130592-ENSG00000229671;ENSG00000229671-ENSG00000130595	pseudogene;pseudogene;pseudogene;protein_coding;pseudogene;protein_coding;.;.	HIGH;HIGH;MODIFIER;MODIFIER;MODIFIER;MODIFIER;MODIFIER;MODIFIER	transcript_ablation;transcript_ablation&stop_lost;upstream_gene_variant;upstream_gene_variant;downstream_gene_variant;downstream_gene_variant;intergenic_region;intergenic_region	.	.	.	.	.	.	.	Diastolic_blood_pressure_x_smoking_status__ever_vs_never__interaction__2df_test_,Diastolic_blood_pressure_x_smoking_status__ever_vs_never__interaction__2df_test_,Systolic_blood_pressure_x_smoking_status__ever_vs_never__interaction__2df_test_,Systolic_blood_pressure_x_smoking_status__ever_vs_never__interaction__2df_test_,Diastolic_blood_pressure,Pulse_pressure,Systolic_blood_pressure,Systolic_blood_pressure,Systolic_blood_pressure,Pulse_pressure,Systolic_blood_pressure_x_smoking_status__current_vs_non-current__interaction__2df_test_,Diastolic_blood_pressure_x_smoking_status__current_vs_non-current__interaction__2df_test_,Diastolic_blood_pressure_x_smoking_status__current_vs_non-current__interaction__2df_test_,Systolic_blood_pressure_x_smoking_status__current_vs_non-current__interaction__2df_test_,Pulse_pressure_x_alcohol_consumption_interaction__2df_test_,Mean_arterial_pressure_x_alcohol_consumption_interaction__2df_test_,Diastolic_blood_pressure_x_smoking_status__ever_vs_never__interaction__2df_test_,Diastolic_blood_pressure_x_smoking_status__ever_vs_never__interaction__2df_test_,Systolic_blood_pressure_x_smoking_status__ever_vs_never__interaction__2df_test_,Systolic_blood_pressure_x_smoking_status__ever_vs_never__interaction__2df_test_,Diastolic_blood_pressure,Pulse_pressure,Systolic_blood_pressure,Systolic_blood_pressure,Systolic_blood_pressure,Pulse_pressure,Systolic_blood_pressure_x_smoking_status__current_vs_non-current__interaction__2df_test_,Diastolic_blood_pressure_x_smoking_status__current_vs_non-current__interaction__2df_test_,Diastolic_blood_pressure_x_smoking_status__current_vs_non-current__interaction__2df_test_,Systolic_blood_pressure_x_smoking_status__current_vs_non-current__interaction__2df_test_,Pulse_pressure_x_alcohol_consumption_interaction__2df_test_,Mean_arterial_pressure_x_alcohol_consumption_interaction__2df_test_,Diastolic_blood_pressure_x_smoking_status__ever_vs_never__interaction__2df_test_,Diastolic_blood_pressure_x_smoking_status__ever_vs_never__interaction__2df_test_,Systolic_blood_pressure_x_smoking_status__ever_vs_never__interaction__2df_test_,Systolic_blood_pressure_x_smoking_status__ever_vs_never__interaction__2df_test_,Diastolic_blood_pressure,Pulse_pressure,Systolic_blood_pressure,Systolic_blood_pressure,Systolic_blood_pressure,Pulse_pressure,Systolic_blood_pressure_x_smoking_status__current_vs_non-current__interaction__2df_test_,Diastolic_blood_pressure_x_smoking_status__current_vs_non-current__interaction__2df_test_,Diastolic_blood_pressure_x_smoking_status__current_vs_non-current__interaction__2df_test_,Systolic_blood_pressure_x_smoking_status__current_vs_non-current__interaction__2df_test_,Pulse_pressure_x_alcohol_consumption_interaction__2df_test_,Mean_arterial_pressure_x_alcohol_consumption_interaction__2df_test_,Diastolic_blood_pressure_x_smoking_status__ever_vs_never__interaction__2df_test_,Diastolic_blood_pressure_x_smoking_status__ever_vs_never__interaction__2df_test_,Systolic_blood_pressure_x_smoking_status__ever_vs_never__interaction__2df_test_,Systolic_blood_pressure_x_smoking_status__ever_vs_never__interaction__2df_test_,Diastolic_blood_pressure,Pulse_pressure,Systolic_blood_pressure,Systolic_blood_pressure,Systolic_blood_pressure,Pulse_pressure,Systolic_blood_pressure_x_smoking_status__current_vs_non-current__interaction__2df_test_,Diastolic_blood_pressure_x_smoking_status__current_vs_non-current__interaction__2df_test_,Diastolic_blood_pressure_x_smoking_status__current_vs_non-current__interaction__2df_test_,Systolic_blood_pressure_x_smoking_status__current_vs_non-current__interaction__2df_test_,Pulse_pressure_x_alcohol_consumption_interaction__2df_test_,Mean_arterial_pressure_x_alcohol_consumption_interaction__2df_test_,Diastolic_blood_pressure_x_smoking_status__ever_vs_never__interaction__2df_test_,Diastolic_blood_pressure_x_smoking_status__ever_vs_never__interaction__2df_test_,Systolic_blood_pressure_x_smoking_status__ever_vs_never__interaction__2df_test_,Systolic_blood_pressure_x_smoking_status__ever_vs_never__interaction__2df_test_,Diastolic_blood_pressure,Pulse_pressure,Systolic_blood_pressure,Systolic_blood_pressure,Systolic_blood_pressure,Pulse_pressure,Systolic_blood_pressure_x_smoking_status__current_vs_non-current__interaction__2df_test_,Diastolic_blood_pressure_x_smoking_status__current_vs_non-current__interaction__2df_test_,Diastolic_blood_pressure_x_smoking_status__current_vs_non-current__interaction__2df_test_,Systolic_blood_pressure_x_smoking_status__current_vs_non-current__interaction__2df_test_,Pulse_pressure_x_alcohol_consumption_interaction__2df_test_,Mean_arterial_pressure_x_alcohol_consumption_interaction__2df_test_,Diastolic_blood_pressure_x_smoking_status__ever_vs_never__interaction__2df_test_,Diastolic_blood_pressure_x_smoking_status__ever_vs_never__interaction__2df_test_,Systolic_blood_pressure_x_smoking_status__ever_vs_never__interaction__2df_test_,Systolic_blood_pressure_x_smoking_status__ever_vs_never__interaction__2df_test_,Diastolic_blood_pressure,Pulse_pressure,Systolic_blood_pressure,Systolic_blood_pressure,Systolic_blood_pressure,Pulse_pressure,Systolic_blood_pressure_x_smoking_status__current_vs_non-current__interaction__2df_test_,Diastolic_blood_pressure_x_smoking_status__current_vs_non-current__interaction__2df_test_,Diastolic_blood_pressure_x_smoking_status__current_vs_non-current__interaction__2df_test_,Systolic_blood_pressure_x_smoking_status__current_vs_non-current__interaction__2df_test_,Pulse_pressure_x_alcohol_consumption_interaction__2df_test_,Mean_arterial_pressure_x_alcohol_consumption_interaction__2df_test_,Diastolic_blood_pressure_x_smoking_status__ever_vs_never__interaction__2df_test_,Diastolic_blood_pressure_x_smoking_status__ever_vs_never__interaction__2df_test_,Systolic_blood_pressure_x_smoking_status__ever_vs_never__interaction__2df_test_,Systolic_blood_pressure_x_smoking_status__ever_vs_never__interaction__2df_test_,Diastolic_blood_pressure,Pulse_pressure,Systolic_blood_pressure,Systolic_blood_pressure,Systolic_blood_pressure,Pulse_pressure,Systolic_blood_pressure_x_smoking_status__current_vs_non-current__interaction__2df_test_,Diastolic_blood_pressure_x_smoking_status__current_vs_non-current__interaction__2df_test_,Diastolic_blood_pressure_x_smoking_status__current_vs_non-current__interaction__2df_test_,Systolic_blood_pressure_x_smoking_status__current_vs_non-current__interaction__2df_test_,Pulse_pressure_x_alcohol_consumption_interaction__2df_test_,Mean_arterial_pressure_x_alcohol_consumption_interaction__2df_test_,Diastolic_blood_pressure_x_smoking_status__ever_vs_never__interaction__2df_test_,Diastolic_blood_pressure_x_smoking_status__ever_vs_never__interaction__2df_test_,Systolic_blood_pressure_x_smoking_status__ever_vs_never__interaction__2df_test_,Systolic_blood_pressure_x_smoking_status__ever_vs_never__interaction__2df_test_,Diastolic_blood_pressure,Pulse_pressure,Systolic_blood_pressure,Systolic_blood_pressure,Systolic_blood_pressure,Pulse_pressure,Systolic_blood_pressure_x_smoking_status__current_vs_non-current__interaction__2df_test_,Diastolic_blood_pressure_x_smoking_status__current_vs_non-current__interaction__2df_test_,Diastolic_blood_pressure_x_smoking_status__current_vs_non-current__interaction__2df_test_,Systolic_blood_pressure_x_smoking_status__current_vs_non-current__interaction__2df_test_,Pulse_pressure_x_alcohol_consumption_interaction__2df_test_,Mean_arterial_pressure_x_alcohol_consumption_interaction__2df_test_,Diastolic_blood_pressure_x_smoking_status__ever_vs_never__interaction__2df_test_,Diastolic_blood_pressure_x_smoking_status__ever_vs_never__interaction__2df_test_,Systolic_blood_pressure_x_smoking_status__ever_vs_never__interaction__2df_test_,Systolic_blood_pressure_x_smoking_status__ever_vs_never__interaction__2df_test_,Diastolic_blood_pressure,Pulse_pressure,Systolic_blood_pressure,Systolic_blood_pressure,Systolic_blood_pressure,Pulse_pressure,Systolic_blood_pressure_x_smoking_status__current_vs_non-current__interaction__2df_test_,Diastolic_blood_pressure_x_smoking_status__current_vs_non-current__interaction__2df_test_,Diastolic_blood_pressure_x_smoking_status__current_vs_non-current__interaction__2df_test_,Systolic_blood_pressure_x_smoking_status__current_vs_non-current__interaction__2df_test_,Pulse_pressure_x_alcohol_consumption_interaction__2df_test_,Mean_arterial_pressure_x_alcohol_consumption_interaction__2df_test_,Diastolic_blood_pressure_x_smoking_status__ever_vs_never__interaction__2df_test_,Diastolic_blood_pressure_x_smoking_status__ever_vs_never__interaction__2df_test_,Systolic_blood_pressure_x_smoking_status__ever_vs_never__interaction__2df_test_,Systolic_blood_pressure_x_smoking_status__ever_vs_never__interaction__2df_test_,Diastolic_blood_pressure,Pulse_pressure,Systolic_blood_pressure,Systolic_blood_pressure,Systolic_blood_pressure,Pulse_pressure,Systolic_blood_pressure_x_smoking_status__current_vs_non-current__interaction__2df_test_,Diastolic_blood_pressure_x_smoking_status__current_vs_non-current__interaction__2df_test_,Diastolic_blood_pressure_x_smoking_status__current_vs_non-current__interaction__2df_test_,Systolic_blood_pressure_x_smoking_status__current_vs_non-current__interaction__2df_test_,Pulse_pressure_x_alcohol_consumption_interaction__2df_test_,Mean_arterial_pressure_x_alcohol_consumption_interaction__2df_test_,Diastolic_blood_pressure_x_smoking_status__ever_vs_never__interaction__2df_test_,Diastolic_blood_pressure_x_smoking_status__ever_vs_never__interaction__2df_test_,Systolic_blood_pressure_x_smoking_status__ever_vs_never__interaction__2df_test_,Systolic_blood_pressure_x_smoking_status__ever_vs_never__interaction__2df_test_,Diastolic_blood_pressure,Pulse_pressure,Systolic_blood_pressure,Systolic_blood_pressure,Systolic_blood_pressure,Pulse_pressure,Systolic_blood_pressure_x_smoking_status__current_vs_non-current__interaction__2df_test_,Diastolic_blood_pressure_x_smoking_status__current_vs_non-current__interaction__2df_test_,Diastolic_blood_pressure_x_smoking_status__current_vs_non-current__interaction__2df_test_,Systolic_blood_pressure_x_smoking_status__current_vs_non-current__interaction__2df_test_,Pulse_pressure_x_alcohol_consumption_interaction__2df_test_,Mean_arterial_pressure_x_alcohol_consumption_interaction__2df_test_,Diastolic_blood_pressure_x_smoking_status__ever_vs_never__interaction__2df_test_,Diastolic_blood_pressure_x_smoking_status__ever_vs_never__interaction__2df_test_,Systolic_blood_pressure_x_smoking_status__ever_vs_never__interaction__2df_test_,Systolic_blood_pressure_x_smoking_status__ever_vs_never__interaction__2df_test_,Diastolic_blood_pressure,Pulse_pressure,Systolic_blood_pressure,Systolic_blood_pressure,Systolic_blood_pressure,Pulse_pressure,Systolic_blood_pressure_x_smoking_status__current_vs_non-current__interaction__2df_test_,Diastolic_blood_pressure_x_smoking_status__current_vs_non-current__interaction__2df_test_,Diastolic_blood_pressure_x_smoking_status__current_vs_non-current__interaction__2df_test_,Systolic_blood_pressure_x_smoking_status__current_vs_non-current__interaction__2df_test_,Pulse_pressure_x_alcohol_consumption_interaction__2df_test_,Mean_arterial_pressure_x_alcohol_consumption_interaction__2df_test_,Diastolic_blood_pressure_x_smoking_status__ever_vs_never__interaction__2df_test_,Diastolic_blood_pressure_x_smoking_status__ever_vs_never__interaction__2df_test_,Systolic_blood_pressure_x_smoking_status__ever_vs_never__interaction__2df_test_,Systolic_blood_pressure_x_smoking_status__ever_vs_never__interaction__2df_test_,Diastolic_blood_pressure,Pulse_pressure,Systolic_blood_pressure,Systolic_blood_pressure,Systolic_blood_pressure,Pulse_pressure,Systolic_blood_pressure_x_smoking_status__current_vs_non-current__interaction__2df_test_,Diastolic_blood_pressure_x_smoking_status__current_vs_non-current__interaction__2df_test_,Diastolic_blood_pressure_x_smoking_status__current_vs_non-current__interaction__2df_test_,Systolic_blood_pressure_x_smoking_status__current_vs_non-current__interaction__2df_test_,Pulse_pressure_x_alcohol_consumption_interaction__2df_test_,Mean_arterial_pressure_x_alcohol_consumption_interaction__2df_test_,Diastolic_blood_pressure_x_smoking_status__ever_vs_never__interaction__2df_test_,Diastolic_blood_pressure_x_smoking_status__ever_vs_never__interaction__2df_test_,Systolic_blood_pressure_x_smoking_status__ever_vs_never__interaction__2df_test_,Systolic_blood_pressure_x_smoking_status__ever_vs_never__interaction__2df_test_,Diastolic_blood_pressure,Pulse_pressure,Systolic_blood_pressure,Systolic_blood_pressure,Systolic_blood_pressure,Pulse_pressure,Systolic_blood_pressure_x_smoking_status__current_vs_non-current__interaction__2df_test_,Diastolic_blood_pressure_x_smoking_status__current_vs_non-current__interaction__2df_test_,Diastolic_blood_pressure_x_smoking_status__current_vs_non-current__interaction__2df_test_,Systolic_blood_pressure_x_smoking_status__current_vs_non-current__interaction__2df_test_,Pulse_pressure_x_alcohol_consumption_interaction__2df_test_,Mean_arterial_pressure_x_alcohol_consumption_interaction__2df_test_,Diastolic_blood_pressure_x_smoking_status__ever_vs_never__interaction__2df_test_,Diastolic_blood_pressure_x_smoking_status__ever_vs_never__interaction__2df_test_,Systolic_blood_pressure_x_smoking_status__ever_vs_never__interaction__2df_test_,Systolic_blood_pressure_x_smoking_status__ever_vs_never__interaction__2df_test_,Diastolic_blood_pressure,Pulse_pressure,Systolic_blood_pressure,Systolic_blood_pressure,Systolic_blood_pressure,Pulse_pressure,Systolic_blood_pressure_x_smoking_status__current_vs_non-current__interaction__2df_test_,Diastolic_blood_pressure_x_smoking_status__current_vs_non-current__interaction__2df_test_,Diastolic_blood_pressure_x_smoking_status__current_vs_non-current__interaction__2df_test_,Systolic_blood_pressure_x_smoking_status__current_vs_non-current__interaction__2df_test_,Pulse_pressure_x_alcohol_consumption_interaction__2df_test_,Mean_arterial_pressure_x_alcohol_consumption_interaction__2df_test_,Diastolic_blood_pressure_x_smoking_status__ever_vs_never__interaction__2df_test_,Diastolic_blood_pressure_x_smoking_status__ever_vs_never__interaction__2df_test_,Systolic_blood_pressure_x_smoking_status__ever_vs_never__interaction__2df_test_,Systolic_blood_pressure_x_smoking_status__ever_vs_never__interaction__2df_test_,Diastolic_blood_pressure,Pulse_pressure,Systolic_blood_pressure,Systolic_blood_pressure,Systolic_blood_pressure,Pulse_pressure,Systolic_blood_pressure_x_smoking_status__current_vs_non-current__interaction__2df_test_,Diastolic_blood_pressure_x_smoking_status__current_vs_non-current__interaction__2df_test_,Diastolic_blood_pressure_x_smoking_status__current_vs_non-current__interaction__2df_test_,Systolic_blood_pressure_x_smoking_status__current_vs_non-current__interaction__2df_test_,Pulse_pressure_x_alcohol_consumption_interaction__2df_test_,Mean_arterial_pressure_x_alcohol_consumption_interaction__2df_test_,Pre-treatment_viral_load_in_HIV-1_infection,Systolic_blood_pressure__baseline_,Systolic_blood_pressure__long-term_average_	4e-10,5e-11,3e-20,7e-19,1e-07,1e-13,3e-08,2e-06,4e-16,8e-06,3e-19,1e-10,9e-10,2e-20,2e-15,1e-10,4e-10,5e-11,3e-20,7e-19,1e-07,1e-13,3e-08,2e-06,4e-16,8e-06,3e-19,1e-10,9e-10,2e-20,2e-15,1e-10,4e-10,5e-11,3e-20,7e-19,1e-07,1e-13,3e-08,2e-06,4e-16,8e-06,3e-19,1e-10,9e-10,2e-20,2e-15,1e-10,4e-10,5e-11,3e-20,7e-19,1e-07,1e-13,3e-08,2e-06,4e-16,8e-06,3e-19,1e-10,9e-10,2e-20,2e-15,1e-10,4e-10,5e-11,3e-20,7e-19,1e-07,1e-13,3e-08,2e-06,4e-16,8e-06,3e-19,1e-10,9e-10,2e-20,2e-15,1e-10,4e-10,5e-11,3e-20,7e-19,1e-07,1e-13,3e-08,2e-06,4e-16,8e-06,3e-19,1e-10,9e-10,2e-20,2e-15,1e-10,4e-10,5e-11,3e-20,7e-19,1e-07,1e-13,3e-08,2e-06,4e-16,8e-06,3e-19,1e-10,9e-10,2e-20,2e-15,1e-10,4e-10,5e-11,3e-20,7e-19,1e-07,1e-13,3e-08,2e-06,4e-16,8e-06,3e-19,1e-10,9e-10,2e-20,2e-15,1e-10,4e-10,5e-11,3e-20,7e-19,1e-07,1e-13,3e-08,2e-06,4e-16,8e-06,3e-19,1e-10,9e-10,2e-20,2e-15,1e-10,4e-10,5e-11,3e-20,7e-19,1e-07,1e-13,3e-08,2e-06,4e-16,8e-06,3e-19,1e-10,9e-10,2e-20,2e-15,1e-10,4e-10,5e-11,3e-20,7e-19,1e-07,1e-13,3e-08,2e-06,4e-16,8e-06,3e-19,1e-10,9e-10,2e-20,2e-15,1e-10,4e-10,5e-11,3e-20,7e-19,1e-07,1e-13,3e-08,2e-06,4e-16,8e-06,3e-19,1e-10,9e-10,2e-20,2e-15,1e-10,4e-10,5e-11,3e-20,7e-19,1e-07,1e-13,3e-08,2e-06,4e-16,8e-06,3e-19,1e-10,9e-10,2e-20,2e-15,1e-10,4e-10,5e-11,3e-20,7e-19,1e-07,1e-13,3e-08,2e-06,4e-16,8e-06,3e-19,1e-10,9e-10,2e-20,2e-15,1e-10,4e-10,5e-11,3e-20,7e-19,1e-07,1e-13,3e-08,2e-06,4e-16,8e-06,3e-19,1e-10,9e-10,2e-20,2e-15,1e-10,4e-10,5e-11,3e-20,7e-19,1e-07,1e-13,3e-08,2e-06,4e-16,8e-06,3e-19,1e-10,9e-10,2e-20,2e-15,1e-10,2e-16,5e-07,2e-07	0.144,0.219,0.344,0.326,0.36,0.184,0.144,0.219,0.344,0.326,0.36,0.184,0.144,0.219,0.344,0.326,0.36,0.184,0.144,0.219,0.344,0.326,0.36,0.184,0.144,0.219,0.344,0.326,0.36,0.184,0.144,0.219,0.344,0.326,0.36,0.184,0.144,0.219,0.344,0.326,0.36,0.184,0.144,0.219,0.344,0.326,0.36,0.184,0.144,0.219,0.344,0.326,0.36,0.184,0.144,0.219,0.344,0.326,0.36,0.184,0.144,0.219,0.344,0.326,0.36,0.184,0.144,0.219,0.344,0.326,0.36,0.184,0.144,0.219,0.344,0.326,0.36,0.184,0.144,0.219,0.344,0.326,0.36,0.184,0.144,0.219,0.344,0.326,0.36,0.184,0.144,0.219,0.344,0.326,0.36,0.184,0.39,4.5461,3.9219	TNNI2__LSP1__TNNT3,TNNI2__LSP1__TNNT3,TNNI2__LSP1__TNNT3,TNNI2__LSP1__TNNT3,NR,NR,NR,NR,NR,NR,TNNI2__LSP1__TNNT3,TNNI2__LSP1__TNNT3,TNNI2__LSP1__TNNT3,TNNI2__LSP1__TNNT3,LINC01150__LSP1,LINC01150__LSP1,TNNI2__LSP1__TNNT3,TNNI2__LSP1__TNNT3,TNNI2__LSP1__TNNT3,TNNI2__LSP1__TNNT3,NR,NR,NR,NR,NR,NR,TNNI2__LSP1__TNNT3,TNNI2__LSP1__TNNT3,TNNI2__LSP1__TNNT3,TNNI2__LSP1__TNNT3,LINC01150__LSP1,LINC01150__LSP1,TNNI2__LSP1__TNNT3,TNNI2__LSP1__TNNT3,TNNI2__LSP1__TNNT3,TNNI2__LSP1__TNNT3,NR,NR,NR,NR,NR,NR,TNNI2__LSP1__TNNT3,TNNI2__LSP1__TNNT3,TNNI2__LSP1__TNNT3,TNNI2__LSP1__TNNT3,LINC01150__LSP1,LINC01150__LSP1,TNNI2__LSP1__TNNT3,TNNI2__LSP1__TNNT3,TNNI2__LSP1__TNNT3,TNNI2__LSP1__TNNT3,NR,NR,NR,NR,NR,NR,TNNI2__LSP1__TNNT3,TNNI2__LSP1__TNNT3,TNNI2__LSP1__TNNT3,TNNI2__LSP1__TNNT3,LINC01150__LSP1,LINC01150__LSP1,TNNI2__LSP1__TNNT3,TNNI2__LSP1__TNNT3,TNNI2__LSP1__TNNT3,TNNI2__LSP1__TNNT3,NR,NR,NR,NR,NR,NR,TNNI2__LSP1__TNNT3,TNNI2__LSP1__TNNT3,TNNI2__LSP1__TNNT3,TNNI2__LSP1__TNNT3,LINC01150__LSP1,LINC01150__LSP1,TNNI2__LSP1__TNNT3,TNNI2__LSP1__TNNT3,TNNI2__LSP1__TNNT3,TNNI2__LSP1__TNNT3,NR,NR,NR,NR,NR,NR,TNNI2__LSP1__TNNT3,TNNI2__LSP1__TNNT3,TNNI2__LSP1__TNNT3,TNNI2__LSP1__TNNT3,LINC01150__LSP1,LINC01150__LSP1,TNNI2__LSP1__TNNT3,TNNI2__LSP1__TNNT3,TNNI2__LSP1__TNNT3,TNNI2__LSP1__TNNT3,NR,NR,NR,NR,NR,NR,TNNI2__LSP1__TNNT3,TNNI2__LSP1__TNNT3,TNNI2__LSP1__TNNT3,TNNI2__LSP1__TNNT3,LINC01150__LSP1,LINC01150__LSP1,TNNI2__LSP1__TNNT3,TNNI2__LSP1__TNNT3,TNNI2__LSP1__TNNT3,TNNI2__LSP1__TNNT3,NR,NR,NR,NR,NR,NR,TNNI2__LSP1__TNNT3,TNNI2__LSP1__TNNT3,TNNI2__LSP1__TNNT3,TNNI2__LSP1__TNNT3,LINC01150__LSP1,LINC01150__LSP1,TNNI2__LSP1__TNNT3,TNNI2__LSP1__TNNT3,TNNI2__LSP1__TNNT3,TNNI2__LSP1__TNNT3,NR,NR,NR,NR,NR,NR,TNNI2__LSP1__TNNT3,TNNI2__LSP1__TNNT3,TNNI2__LSP1__TNNT3,TNNI2__LSP1__TNNT3,LINC01150__LSP1,LINC01150__LSP1,TNNI2__LSP1__TNNT3,TNNI2__LSP1__TNNT3,TNNI2__LSP1__TNNT3,TNNI2__LSP1__TNNT3,NR,NR,NR,NR,NR,NR,TNNI2__LSP1__TNNT3,TNNI2__LSP1__TNNT3,TNNI2__LSP1__TNNT3,TNNI2__LSP1__TNNT3,LINC01150__LSP1,LINC01150__LSP1,TNNI2__LSP1__TNNT3,TNNI2__LSP1__TNNT3,TNNI2__LSP1__TNNT3,TNNI2__LSP1__TNNT3,NR,NR,NR,NR,NR,NR,TNNI2__LSP1__TNNT3,TNNI2__LSP1__TNNT3,TNNI2__LSP1__TNNT3,TNNI2__LSP1__TNNT3,LINC01150__LSP1,LINC01150__LSP1,TNNI2__LSP1__TNNT3,TNNI2__LSP1__TNNT3,TNNI2__LSP1__TNNT3,TNNI2__LSP1__TNNT3,NR,NR,NR,NR,NR,NR,TNNI2__LSP1__TNNT3,TNNI2__LSP1__TNNT3,TNNI2__LSP1__TNNT3,TNNI2__LSP1__TNNT3,LINC01150__LSP1,LINC01150__LSP1,TNNI2__LSP1__TNNT3,TNNI2__LSP1__TNNT3,TNNI2__LSP1__TNNT3,TNNI2__LSP1__TNNT3,NR,NR,NR,NR,NR,NR,TNNI2__LSP1__TNNT3,TNNI2__LSP1__TNNT3,TNNI2__LSP1__TNNT3,TNNI2__LSP1__TNNT3,LINC01150__LSP1,LINC01150__LSP1,TNNI2__LSP1__TNNT3,TNNI2__LSP1__TNNT3,TNNI2__LSP1__TNNT3,TNNI2__LSP1__TNNT3,NR,NR,NR,NR,NR,NR,TNNI2__LSP1__TNNT3,TNNI2__LSP1__TNNT3,TNNI2__LSP1__TNNT3,TNNI2__LSP1__TNNT3,LINC01150__LSP1,LINC01150__LSP1,TNNI2__LSP1__TNNT3,TNNI2__LSP1__TNNT3,TNNI2__LSP1__TNNT3,TNNI2__LSP1__TNNT3,NR,NR,NR,NR,NR,NR,TNNI2__LSP1__TNNT3,TNNI2__LSP1__TNNT3,TNNI2__LSP1__TNNT3,TNNI2__LSP1__TNNT3,LINC01150__LSP1,LINC01150__LSP1,TNNI2__LSP1__TNNT3,TNNI2__LSP1__TNNT3,TNNI2__LSP1__TNNT3,TNNI2__LSP1__TNNT3,NR,NR,NR,NR,NR,NR,TNNI2__LSP1__TNNT3,TNNI2__LSP1__TNNT3,TNNI2__LSP1__TNNT3,TNNI2__LSP1__TNNT3,LINC01150__LSP1,LINC01150__LSP1,intergenic,NR,NR	29455858,29455858,29455858,29455858,27841878,27841878,27841878,27841878,27841878,27841878,29455858,29455858,29455858,29455858,29912962,29912962,29455858,29455858,29455858,29455858,27841878,27841878,27841878,27841878,27841878,27841878,29455858,29455858,29455858,29455858,29912962,29912962,29455858,29455858,29455858,29455858,27841878,27841878,27841878,27841878,27841878,27841878,29455858,29455858,29455858,29455858,29912962,29912962,29455858,29455858,29455858,29455858,27841878,27841878,27841878,27841878,27841878,27841878,29455858,29455858,29455858,29455858,29912962,29912962,29455858,29455858,29455858,29455858,27841878,27841878,27841878,27841878,27841878,27841878,29455858,29455858,29455858,29455858,29912962,29912962,29455858,29455858,29455858,29455858,27841878,27841878,27841878,27841878,27841878,27841878,29455858,29455858,29455858,29455858,29912962,29912962,29455858,29455858,29455858,29455858,27841878,27841878,27841878,27841878,27841878,27841878,29455858,29455858,29455858,29455858,29912962,29912962,29455858,29455858,29455858,29455858,27841878,27841878,27841878,27841878,27841878,27841878,29455858,29455858,29455858,29455858,29912962,29912962,29455858,29455858,29455858,29455858,27841878,27841878,27841878,27841878,27841878,27841878,29455858,29455858,29455858,29455858,29912962,29912962,29455858,29455858,29455858,29455858,27841878,27841878,27841878,27841878,27841878,27841878,29455858,29455858,29455858,29455858,29912962,29912962,29455858,29455858,29455858,29455858,27841878,27841878,27841878,27841878,27841878,27841878,29455858,29455858,29455858,29455858,29912962,29912962,29455858,29455858,29455858,29455858,27841878,27841878,27841878,27841878,27841878,27841878,29455858,29455858,29455858,29455858,29912962,29912962,29455858,29455858,29455858,29455858,27841878,27841878,27841878,27841878,27841878,27841878,29455858,29455858,29455858,29455858,29912962,29912962,29455858,29455858,29455858,29455858,27841878,27841878,27841878,27841878,27841878,27841878,29455858,29455858,29455858,29455858,29912962,29912962,29455858,29455858,29455858,29455858,27841878,27841878,27841878,27841878,27841878,27841878,29455858,29455858,29455858,29455858,29912962,29912962,29455858,29455858,29455858,29455858,27841878,27841878,27841878,27841878,27841878,27841878,29455858,29455858,29455858,29455858,29912962,29912962,31219150,33603002,33603002	Promoter;Enhancer;Enhancer;Enhancer	Enhancer;Enhancer	.
11	1901140	Sniffles2.INS.424MA	N	<INS:97>	INS	INS	97	125.901	293.165	888	861	27	0.0304	novel	0.00225	0.00225	rare	0.00415	0	0	0.0061	0	0.00232	0.00431	0	0	0.00621	0	1	1	1	1	1	1	1	1	1	1	0.000563	0.994	0	0	0.506	0.000491	0.00406	0.269	confident	GRCh38_notinalldifficultregions	LINC01150	ENSG00000229671	transcript	ENST00000455671.2	pseudogene	MODIFIER	intron_variant	.	.	.	.	.	.	.	.	.	.	.	.	.	.	.
11	1915741	Sniffles2.BND.443MA	N	<BND:443MA>	BND	OTHER	.	0	38.622	888	844	44	0.0495	not_compared	0.128	0.128	common	0.0871	0.128	0.119	0.119	0.202	0.134	0.0917	0.133	0.127	0.123	0.211	1	0.129	0.474	0.132	0.0177	0.702	0.13	0.471	0.132	0.0163	0.0833	0.762	0.336	0.336	0.479	0.104	0.133	0.571	difficult	GRCh38_AllTandemRepeatsandHomopolymers_slop5;GRCh38_AllTandemRepeats_gt100bp_slop5;GRCh38_allTandemRepeats;GRCh38_AllTandemRepeats_201to10000bp_slop5;GRCh38_alldifficultregions	.	.	intergenic_region	ENSG00000229671-ENSG00000130595	.	LOW	feature_fusion	.	.	.	.	.	.	.	.	.	.	.	.	.	Enhancer	.
11	1929651	Sniffles2.DEL.437MA	N	<DEL:-57>	DEL	DEL	-57	52.373	352.975	888	877	11	0.0124	novel	0.0298	0.0298	low_frequency	0.0602	0.0243	0.0149	0	0.0351	0.0302	0.0607	0.0246	0.015	0	0.0359	0.00599	0.0719	1	1	0.181	0.00618	0.0729	1	1	0.185	0.0287	0.982	0.787	0.787	0.809	0.0142	0.0183	0.735	confident	GRCh38_gclt25orgt65_slop50;GRCh38_SimpleRepeat_homopolymer_4to6_slop5;GRCh38_alldifficultregions;GRCh38_notinalldifficultregions	TNNT3	ENSG00000130595	transcript	ENST00000397301.5	protein_coding	MODIFIER	intron_variant	TNNT3	ENSG00000130595	transcript	ENST00000397301.5	protein_coding	MODIFIER	intron_variant	.	.	.	.	.	Enhancer	.	.
11	1929886	Sniffles2.INS.42BMA	N	<INS:59>	INS	INS	59	100.13	300.528	888	872	16	0.018	novel	0.00113	0.00113	rare	0.00208	0	0	0	0.00292	0.00115	0.00211	0	0	0	0.00301	1	1	1	1	1	1	1	1	1	1	0.00113	0.995	0	0	0.292	0.0001	0.00182	0.15	difficult	GRCh38_gclt25orgt65_slop50;GRCh38_AllTandemRepeats_51to200bp_slop5;GRCh38_AllTandemRepeatsandHomopolymers_slop5;GRCh38_AllTandemRepeats_gt100bp_slop5;GRCh38_allTandemRepeats;GRCh38_alldifficultregions	TNNT3	ENSG00000130595	transcript	ENST00000397301.5	protein_coding	MODIFIER	intron_variant	TNNT3	ENSG00000130595	transcript	ENST00000397301.5	protein_coding	MODIFIER	intron_variant	.	.	.	.	.	Enhancer	.	.
11	1939799	Sniffles2.BND.445MA	N	<BND:445MA>	BND	OTHER	.	0	50.785	888	841	47	0.0529	not_compared	0.0467	0.0467	low_frequency	0.0353	0.0556	0.0387	0.0396	0.0702	0.0494	0.0368	0.0588	0.0414	0.0419	0.0741	1	0.356	1	1	1	1	0.374	1	1	1	0.0203	0.884	0.0854	0.0854	0.382	0.00904	0.039	0.278	difficult	GRCh38_AllTandemRepeatsandHomopolymers_slop5;GRCh38_AllTandemRepeats_gt100bp_slop5;GRCh38_allTandemRepeats;GRCh38_AllTandemRepeats_201to10000bp_slop5;GRCh38_alldifficultregions	.;.	.;.	transcript;intergenic_region	ENST00000397301.5;ENSG00000130595-ENSG00000214026	protein_coding;.	LOW;LOW	feature_fusion;feature_fusion	.	.	transcript	ENST00000397301.5	protein_coding	LOW	feature_fusion	.	.	.	.	.	.	.	.
11	1939839	Sniffles2.INS.42EMA	N	<INS:21476>	INS	INS	21476	92.143	13.985	888	829	59	0.0664	novel	0.00338	0.00338	rare	0.00415	0	0	0.0061	0.00585	0.00362	0.00435	0	0	0.00649	0.00649	0.00208	1	1	0.00306	0.00293	0.00218	1	1	0.00326	0.00326	0.00169	0.993	0	0	0.406	0.00546	0.0112	0.492	difficult	GRCh38_AllTandemRepeatsandHomopolymers_slop5;GRCh38_SimpleRepeat_diTR_11to50_slop5;GRCh38_AllTandemRepeats_gt100bp_slop5;GRCh38_allTandemRepeats;GRCh38_AllTandemRepeats_201to10000bp_slop5;GRCh38_alldifficultregions	TNNT3;TNNT3-MRPL23	ENSG00000130595;ENSG00000130595-ENSG00000214026	transcript;intergenic_region	ENST00000397301.5;ENSG00000130595-ENSG00000214026	protein_coding;.	MODIFIER;MODIFIER	downstream_gene_variant;intergenic_region	.	.	.	.	.	.	.	.	.	.	.	.	CTCF Binding Site	.	.
11	1939857	Sniffles2.DUP.441MA	N	<DUP:644>	DUP	OTHER	644	32.893	4.704	888	840	48	0.054	novel	0.00113	0.00113	rare	0.00208	0	0	0	0.00292	0.00119	0.00216	0	0	0	0.0032	1	1	1	1	1	1	1	1	1	1	0.00113	0.995	0	0	0.543	8.19e-06	0.000107	0.149	difficult	GRCh38_AllTandemRepeatsandHomopolymers_slop5;GRCh38_SimpleRepeat_diTR_11to50_slop5;GRCh38_AllTandemRepeats_gt100bp_slop5;GRCh38_allTandemRepeats;GRCh38_SimpleRepeat_homopolymer_4to6_slop5;GRCh38_AllTandemRepeats_201to10000bp_slop5;GRCh38_allOtherDifficultregions;GRCh38_gnomAD_InbreedingCoeff_slop1bp_merge1000bp;GRCh38_alldifficultregions	TNNT3;TNNT3-MRPL23	ENSG00000130595;ENSG00000130595-ENSG00000214026	transcript;intergenic_region	ENST00000397301.5;ENSG00000130595-ENSG00000214026	protein_coding;.	MODIFIER;MODIFIER	downstream_gene_variant;intergenic_region	.	.	.	.	.	.	.	.	.	.	.	.	CTCF Binding Site	.	.
11	1939870	Sniffles2.BND.446MA	N	<BND:446MA>	BND	OTHER	.	0	190.662	888	837	51	0.0574	not_compared	0.0118	0.0118	low_frequency	0.0166	0.0104	0	0.0122	0.0175	0.0125	0.0172	0.011	0	0.0128	0.0192	1	1	1	1	1	1	1	1	1	1	0.00225	0.972	0	0	0.254	0.00449	0.0102	0.382	difficult	GRCh38_AllTandemRepeatsandHomopolymers_slop5;GRCh38_SimpleRepeat_diTR_11to50_slop5;GRCh38_AllTandemRepeats_gt100bp_slop5;GRCh38_allTandemRepeats;GRCh38_AllTandemRepeats_201to10000bp_slop5;GRCh38_alldifficultregions	.;.	.;.	transcript;intergenic_region	ENST00000397301.5;ENSG00000130595-ENSG00000214026	protein_coding;.	LOW;LOW	feature_fusion;feature_fusion	.	.	transcript	ENST00000397301.5	protein_coding	LOW	feature_fusion	.	.	.	.	.	CTCF Binding Site	.	.
11	1941657	Sniffles2.DEL.43AMA	N	<DEL:-179>	DEL	DEL	-179	68.478	162.322	888	878	10	0.0113	known	0.351	0.351	common	0.174	0.267	0.506	0.567	0.31	0.355	0.178	0.275	0.506	0.567	0.312	0.0426	0.0542	0.219	0.0106	1	0.0466	0.0874	0.219	0.0106	1	0.354	0.955	0.958	0.958	0.945	0.576	0.573	0.949	confident	GRCh38_gclt25orgt65_slop50;GRCh38_SimpleRepeat_homopolymer_4to6_slop5;GRCh38_alldifficultregions;GRCh38_notinalldifficultregions	TNNT3;TNNT3-MRPL23	ENSG00000130595;ENSG00000130595-ENSG00000214026	transcript;intergenic_region	ENST00000397301.5;ENSG00000130595-ENSG00000214026	protein_coding;.	MODIFIER;MODIFIER	downstream_gene_variant;intergenic_region	.	.	.	.	.	.	.	.	.	.	.	.	Enhancer	.	.
11	1942148	Sniffles2.INS.42FMA	N	<INS:102>	INS	INS	102	70.675	50.967	888	888	0	0	novel	0.964	0.036	low_frequency	0.932	0.99	0.964	0.988	0.968	0.964	0.932	0.99	0.964	0.988	0.968	0.61	1	1	1	1	0.61	1	1	1	1	0.985	0.917	0.917	0.127	0.395	0.988	0.976	0.41	difficult	GRCh38_gclt25orgt65_slop50;GRCh38_AllTandemRepeats_51to200bp_slop5;GRCh38_AllTandemRepeatsandHomopolymers_slop5;GRCh38_allTandemRepeats;GRCh38_SimpleRepeat_homopolymer_4to6_slop5;GRCh38_alldifficultregions	TNNT3;TNNT3-MRPL23	ENSG00000130595;ENSG00000130595-ENSG00000214026	transcript;intergenic_region	ENST00000397301.5;ENSG00000130595-ENSG00000214026	protein_coding;.	MODIFIER;MODIFIER	downstream_gene_variant;intergenic_region	.	.	.	.	.	.	.	.	.	.	.	.	Enhancer	.	.
11	1950615	Sniffles2.DEL.43CMA	N	<DEL:-117>	DEL	DEL	-117	34.789	122.246	888	871	17	0.0191	novel	0.814	0.186	common	0.645	0.931	0.759	0.899	0.927	0.817	0.646	0.93	0.768	0.899	0.926	0.0671	0.0196	0.0336	0.0603	1	0.0619	0.0203	0.0274	0.0614	1	0.864	0.775	0.803	0.467	0.518	0.914	0.888	0.627	difficult	GRCh38_AllTandemRepeatsandHomopolymers_slop5;GRCh38_AllTandemRepeats_gt100bp_slop5;GRCh38_allTandemRepeats;GRCh38_SimpleRepeat_homopolymer_4to6_slop5;GRCh38_AllTandemRepeats_201to10000bp_slop5;GRCh38_lowmappabilityall;GRCh38_nonunique_l100_m2_e1;GRCh38_false_duplications_correct_copy;GRCh38_allOtherDifficultregions;GRCh38_alllowmapandsegdupregions;GRCh38_alldifficultregions	MRPL23	ENSG00000214026	transcript	ENST00000397297.7	protein_coding	MODIFIER	intron_variant	MRPL23	ENSG00000214026	transcript	ENST00000397297.7	protein_coding	MODIFIER	intron_variant	.	.	.	.	.	.	.	.
11	2049036	Sniffles2.INS.450MA	N	<INS:56>	INS	INS	56	62.388	344.126	888	866	22	0.0248	novel	0.00113	0.00113	rare	0	0	0	0.00305	0.00292	0.00116	0	0	0	0.00312	0.00299	1	1	1	1	1	1	1	1	1	1	0	0.998	0	0	0.19	0.00203	0.00388	0.558	difficult	GRCh38_AllTandemRepeatsandHomopolymers_slop5;GRCh38_AllTandemRepeats_gt100bp_slop5;GRCh38_allTandemRepeats;GRCh38_AllTandemRepeats_201to10000bp_slop5;GRCh38_alldifficultregions	H19-IGF2	ENSG00000130600-ENSG00000167244	intergenic_region	ENSG00000130600-ENSG00000167244	.	MODIFIER	intergenic_region	.	.	.	.	.	.	.	.	.	.	.	.	.	.	.
11	2078325	Sniffles2.DEL.459MA	N	<DEL:-50>	DEL	DEL	-50	50.224	193.017	888	877	11	0.0124	novel	0.101	0.101	common	0.234	0.0764	0.00893	0.0915	0.0322	0.102	0.235	0.0734	0.00904	0.0932	0.0329	0.368	0.186	1	1	1	0.369	0.16	1	1	1	0.103	0.936	0.8	0.8	0.809	0.0817	0.0813	0.922	difficult	GRCh38_AllTandemRepeatsandHomopolymers_slop5;GRCh38_AllTandemRepeats_gt100bp_slop5;GRCh38_allTandemRepeats;GRCh38_AllTandemRepeats_201to10000bp_slop5;GRCh38_lowmappabilityall;GRCh38_nonunique_l100_m2_e1;GRCh38_chainSelf;GRCh38_alllowmapandsegdupregions;GRCh38_alldifficultregions	H19-IGF2	ENSG00000130600-ENSG00000167244	intergenic_region	ENSG00000130600-ENSG00000167244	.	MODIFIER	intergenic_region	.	.	.	.	.	.	.	.	.	.	.	.	Enhancer	.	.
11	2125347	Sniffles2.INS.463MA	N	<INS:65>	INS	INS	65	98.003	350.085	888	849	39	0.0439	novel	0.00732	0.00732	low_frequency	0.0208	0.00694	0.00298	0	0	0.00766	0.0214	0.0073	0.00311	0	0	1	1	1	1	1	1	1	1	1	1	0.00113	0.988	0.154	0.154	0.388	0.00049	0.000701	0.536	difficult	GRCh38_AllTandemRepeatsandHomopolymers_slop5;GRCh38_AllTandemRepeats_gt100bp_slop5;GRCh38_allTandemRepeats;GRCh38_AllTandemRepeats_201to10000bp_slop5;GRCh38_lowmappabilityall;GRCh38_nonunique_l100_m2_e1;GRCh38_alllowmapandsegdupregions;GRCh38_alldifficultregions	ENSG00000240801;ENSG00000284779;H19-IGF2	ENSG00000240801;ENSG00000284779;ENSG00000130600-ENSG00000167244	transcript;transcript;intergenic_region	ENST00000430034.1;ENST00000643349.1;ENSG00000130600-ENSG00000167244	pseudogene;protein_coding;.	MODIFIER;MODIFIER;MODIFIER	downstream_gene_variant;downstream_gene_variant;intergenic_region	.	.	.	.	.	.	.	.	.	.	.	.	.	.	.
11	2125446	Sniffles2.DEL.475MA	N	<DEL:-86>	DEL	DEL	-86	76.958	339.387	888	851	37	0.0417	novel	0.049	0.049	low_frequency	0.149	0.0139	0	0.0274	0.00585	0.0511	0.154	0.0145	0	0.0283	0.00629	0.0741	0.0209	1	1	1	0.0819	0.0218	1	1	1	0.0405	0.922	0.429	0.429	0.63	0.0116	0.0156	0.527	difficult	GRCh38_AllTandemRepeatsandHomopolymers_slop5;GRCh38_AllTandemRepeats_gt100bp_slop5;GRCh38_allTandemRepeats;GRCh38_SimpleRepeat_homopolymer_4to6_slop5;GRCh38_AllTandemRepeats_201to10000bp_slop5;GRCh38_lowmappabilityall;GRCh38_nonunique_l100_m2_e1;GRCh38_alllowmapandsegdupregions;GRCh38_alldifficultregions	ENSG00000240801;ENSG00000284779;H19-IGF2	ENSG00000240801;ENSG00000284779;ENSG00000130600-ENSG00000167244	transcript;transcript;intergenic_region	ENST00000430034.1;ENST00000643349.1;ENSG00000130600-ENSG00000167244	pseudogene;protein_coding;.	MODIFIER;MODIFIER;MODIFIER	downstream_gene_variant;downstream_gene_variant;intergenic_region	.	.	.	.	.	.	.	.	.	.	.	.	.	.	.
11	2161595	Sniffles2.DEL.47AMA	N	<DEL:-50>	DEL	DEL	-50	43.715	252.213	888	852	36	0.0405	novel	0.00957	0.00957	low_frequency	0.00622	0.0104	0.0238	0.0061	0.00292	0.00998	0.00652	0.0106	0.0247	0.00633	0.00311	1	1	0.0817	1	1	1	1	0.0847	1	1	0.00394	0.974	0	0	0.308	0.000258	0.00189	0.173	difficult	GRCh38_gclt25orgt65_slop50;GRCh38_AllTandemRepeatsandHomopolymers_slop5;GRCh38_AllTandemRepeats_gt100bp_slop5;GRCh38_allTandemRepeats;GRCh38_SimpleRepeat_homopolymer_4to6_slop5;GRCh38_AllTandemRepeats_201to10000bp_slop5;GRCh38_alldifficultregions	INS-IGF2;INS;TH;INS-TH	ENSG00000129965;ENSG00000254647;ENSG00000180176;ENSG00000254647-ENSG00000180176	transcript;transcript;transcript;intergenic_region	ENST00000397270.1;ENST00000250971.7;ENST00000381178.5;ENSG00000254647-ENSG00000180176	protein_coding;protein_coding;protein_coding;.	MODIFIER;MODIFIER;MODIFIER;MODIFIER	upstream_gene_variant;upstream_gene_variant;downstream_gene_variant;intergenic_region	.	.	.	.	.	.	.	.	.	.	.	.	.	.	.
11	2161778	Sniffles2.INS.46DMA	N	<INS:8084>	INS	INS	8084	191.792	84.973	888	843	45	0.0507	novel	0.00169	0.00169	rare	0.00622	0	0	0	0	0.00178	0.00655	0	0	0	0	0.00624	1	1	1	1	0.00656	1	1	1	1	0.000563	0.997	0	0	0.363	3.99e-05	0.000101	0.329	difficult	GRCh38_gclt25orgt65_slop50;GRCh38_AllTandemRepeatsandHomopolymers_slop5;GRCh38_AllTandemRepeats_gt100bp_slop5;GRCh38_allTandemRepeats;GRCh38_SimpleRepeat_homopolymer_4to6_slop5;GRCh38_AllTandemRepeats_201to10000bp_slop5;GRCh38_alldifficultregions	INS-IGF2;INS;TH;INS-TH	ENSG00000129965;ENSG00000254647;ENSG00000180176;ENSG00000254647-ENSG00000180176	transcript;transcript;transcript;intergenic_region	ENST00000397270.1;ENST00000250971.7;ENST00000381178.5;ENSG00000254647-ENSG00000180176	protein_coding;protein_coding;protein_coding;.	MODIFIER;MODIFIER;MODIFIER;MODIFIER	upstream_gene_variant;upstream_gene_variant;downstream_gene_variant;intergenic_region	.	.	.	.	.	.	.	.	.	.	.	.	.	.	.
11	2177361	Sniffles2.DEL.47CMA	N	<DEL:-55>	DEL	DEL	-55	85.917	462.079	888	862	26	0.0293	novel	0.0484	0.0484	low_frequency	0.164	0.0208	0.00298	0	0	0.0499	0.168	0.0216	0.00303	0	0	0.239	1	1	1	1	0.249	1	1	1	1	0.0473	0.968	0.74	0.74	0.811	0.00434	0.00621	0.649	difficult	GRCh38_gclt25orgt65_slop50;GRCh38_alldifficultregions	MIR4686;MIR4686-ASCL2	ENSG00000265258;ENSG00000265258-ENSG00000183734	transcript;intergenic_region	ENST00000584128.1;ENSG00000265258-ENSG00000183734	miRNA;.	MODIFIER;MODIFIER	downstream_gene_variant;intergenic_region	.	.	.	.	.	.	.	.	.	.	.	.	.	Enhancer	.
11	2186726	Sniffles2.INS.471MA	N	<INS:1806>	INS	INS	1806	11.504	8.083	888	858	30	0.0338	novel	0.00169	0.00169	rare	0	0	0	0.00915	0	0.00175	0	0	0	0.00932	0	1	1	1	1	1	1	1	1	1	1	0.00113	0.997	0.333	0.333	0.418	0.00188	0.00392	0.467	confident	GRCh38_SimpleRepeat_homopolymer_4to6_slop5;GRCh38_notinalldifficultregions	MIR4686-ASCL2	ENSG00000265258-ENSG00000183734	intergenic_region	ENSG00000265258-ENSG00000183734	.	MODIFIER	intergenic_region	.	.	.	.	.	.	.	.	.	.	.	.	CTCF Binding Site	.	.
11	2187926	Sniffles2.INS.470MA	N	<INS:333>	INS	INS	333	125.607	156.938	888	887	1	0.00113	novel	0.93	0.07	common	0.93	0.948	0.923	0.939	0.912	0.93	0.93	0.948	0.922	0.939	0.912	0.614	1	0.602	1	0.369	0.614	1	0.601	1	0.369	0.965	0.813	0.813	0.08	0.395	0.961	0.93	0.427	difficult	GRCh38_AllTandemRepeatsandHomopolymers_slop5;GRCh38_AllTandemRepeats_gt100bp_slop5;GRCh38_allTandemRepeats;GRCh38_AllTandemRepeats_201to10000bp_slop5;GRCh38_allOtherDifficultregions;GRCh38_gnomAD_InbreedingCoeff_slop1bp_merge1000bp;GRCh38_alldifficultregions	MIR4686-ASCL2	ENSG00000265258-ENSG00000183734	intergenic_region	ENSG00000265258-ENSG00000183734	.	MODIFIER	intergenic_region	.	.	.	.	.	.	.	.	.	.	.	.	CTCF Binding Site	.	.
11	2194118	Sniffles2.DEL.47EMA	N	<DEL:-210>	DEL	DEL	-210	79.944	100.007	888	887	1	0.00113	novel	0.846	0.154	common	0.761	0.844	0.869	0.942	0.851	0.846	0.76	0.844	0.869	0.942	0.851	0.6	0.0249	0.0804	1	0.771	0.599	0.0249	0.0804	1	0.771	0.864	0.866	0.869	0.674	0.804	0.951	0.941	0.672	difficult	GRCh38_AllTandemRepeatsandHomopolymers_slop5;GRCh38_AllTandemRepeats_gt100bp_slop5;GRCh38_allTandemRepeats;GRCh38_AllTandemRepeats_201to10000bp_slop5;GRCh38_lowmappabilityall;GRCh38_nonunique_l100_m2_e1;GRCh38_alllowmapandsegdupregions;GRCh38_alldifficultregions	MIR4686-ASCL2	ENSG00000265258-ENSG00000183734	intergenic_region	ENSG00000265258-ENSG00000183734	.	MODIFIER	intergenic_region	.	.	.	.	.	.	.	.	.	.	.	.	Enhancer	.	.
11	2196801	Sniffles2.DEL.47FMA	N	<DEL:-51>	DEL	DEL	-51	59.216	358.563	888	855	33	0.0372	novel	0.0191	0.0191	low_frequency	0.0622	0.0104	0	0	0.00292	0.0187	0.0601	0.0106	0	0	0.00316	1	1	1	1	1	0.578	1	1	1	1	0.0158	0.989	0.727	0.727	0.844	0.00232	0.00345	0.541	difficult	GRCh38_AllTandemRepeatsandHomopolymers_slop5;GRCh38_AllTandemRepeats_gt100bp_slop5;GRCh38_allTandemRepeats;GRCh38_AllTandemRepeats_201to10000bp_slop5;GRCh38_chainSelf;GRCh38_alldifficultregions	MIR4686-ASCL2	ENSG00000265258-ENSG00000183734	intergenic_region	ENSG00000265258-ENSG00000183734	.	MODIFIER	intergenic_region	.	.	.	.	.	.	.	.	.	.	.	.	CTCF Binding Site	.	.
11	2238135	Sniffles2.INS.48AMA	N	<INS:62>	INS	INS	62	22.652	79.452	888	881	7	0.00788	novel	0.629	0.371	common	0.322	0.569	0.86	0.744	0.775	0.633	0.327	0.578	0.86	0.744	0.776	0.883	0.0168	0.205	0.217	1	0.769	0.0252	0.205	0.217	1	0.627	0.929	0.935	0.911	0.907	0.72	0.716	0.915	confident	GRCh38_notinalldifficultregions	MIR4686-ASCL2	ENSG00000265258-ENSG00000183734	intergenic_region	ENSG00000265258-ENSG00000183734	.	MODIFIER	intergenic_region	.	.	.	.	.	.	.	.	.	.	.	.	.	.	.
11	2256875	Sniffles2.INS.48BMA	N	<INS:50>	INS	INS	50	65.243	419.654	888	863	25	0.0282	novel	0.00169	0.00169	rare	0.00622	0	0	0	0	0.00174	0.00638	0	0	0	0	1	1	1	1	1	1	1	1	1	1	0	0.997	0	0	0.157	0.000245	0.000361	0.549	difficult	GRCh38_AllTandemRepeatsandHomopolymers_slop5;GRCh38_SimpleRepeat_diTR_11to50_slop5;GRCh38_AllTandemRepeats_gt100bp_slop5;GRCh38_allTandemRepeats;GRCh38_AllTandemRepeats_201to10000bp_slop5;GRCh38_alldifficultregions	MIR4686-ASCL2	ENSG00000265258-ENSG00000183734	intergenic_region	ENSG00000265258-ENSG00000183734	.	MODIFIER	intergenic_region	.	.	.	.	.	.	.	.	.	.	.	.	Enhancer	.	.
11	2280764	Sniffles2.INS.48CMA	N	<INS:82>	INS	INS	82	132.806	515.75	888	865	23	0.0259	novel	0.00113	0.00113	rare	0	0	0	0.0061	0	0.00116	0	0	0	0.00629	0	1	1	1	1	1	1	1	1	1	1	0	0.998	0	0	0.175	0.00218	0.00241	0.479	confident	GRCh38_SimpleRepeat_homopolymer_4to6_slop5;GRCh38_notinalldifficultregions	ASCL2-C11orf21	ENSG00000183734-ENSG00000110665	intergenic_region	ENSG00000183734-ENSG00000110665	.	MODIFIER	intergenic_region	.	.	.	.	.	.	.	.	.	.	.	.	.	.	.
11	2291553	Sniffles2.DEL.495MA	N	<DEL:-90>	DEL	DEL	-90	129.429	307.299	888	870	18	0.0203	novel	0.104	0.104	common	0.141	0.122	0.0863	0.0396	0.114	0.106	0.145	0.122	0.0874	0.0406	0.117	0.435	0.0367	0.347	1	0.0469	0.432	0.0377	0.353	1	0.0514	0.0839	0.908	0.633	0.633	0.731	0.0353	0.0448	0.704	difficult	GRCh38_AllTandemRepeatsandHomopolymers_slop5;GRCh38_AllTandemRepeats_gt100bp_slop5;GRCh38_allTandemRepeats;GRCh38_SimpleRepeat_homopolymer_4to6_slop5;GRCh38_AllTandemRepeats_201to10000bp_slop5;GRCh38_lowmappabilityall;GRCh38_nonunique_l100_m2_e1;GRCh38_alllowmapandsegdupregions;GRCh38_alldifficultregions	ASCL2-C11orf21	ENSG00000183734-ENSG00000110665	intergenic_region	ENSG00000183734-ENSG00000110665	.	MODIFIER	intergenic_region	.	.	.	.	.	.	.	.	.	.	.	.	.	.	.
11	2292376	Sniffles2.DEL.496MA	N	<DEL:-55>	DEL	DEL	-55	57.235	239.805	888	855	33	0.0372	novel	0.00225	0.00225	rare	0.00415	0	0.00298	0.00305	0	0.00234	0.00433	0	0.00303	0.00316	0	1	1	1	1	1	1	1	1	1	1	0.000563	0.994	0	0	0.364	0.000381	0.00086	0.263	difficult	GRCh38_AllTandemRepeatsandHomopolymers_slop5;GRCh38_AllTandemRepeats_gt100bp_slop5;GRCh38_allTandemRepeats;GRCh38_SimpleRepeat_homopolymer_4to6_slop5;GRCh38_AllTandemRepeats_201to10000bp_slop5;GRCh38_lowmappabilityall;GRCh38_nonunique_l100_m2_e1;GRCh38_alllowmapandsegdupregions;GRCh38_alldifficultregions	C11orf21;ASCL2-C11orf21	ENSG00000110665;ENSG00000183734-ENSG00000110665	transcript;intergenic_region	ENST00000456145.2;ENSG00000183734-ENSG00000110665	protein_coding;.	MODIFIER;MODIFIER	downstream_gene_variant;intergenic_region	.	.	.	.	.	.	.	.	.	.	.	.	.	.	.
11	2308454	Sniffles2.DEL.4ACMA	N	<DEL:-135>	DEL	DEL	-135	52.005	157.301	888	886	2	0.00225	novel	0.78	0.22	common	0.919	0.809	0.408	0.936	0.778	0.782	0.919	0.809	0.413	0.936	0.778	1	0.6	0.339	1	0.825	1	0.6	0.423	1	0.825	0.787	0.935	0.944	0.865	0.924	0.931	0.929	0.961	difficult	GRCh38_gclt25orgt65_slop50;GRCh38_AllTandemRepeatsandHomopolymers_slop5;GRCh38_AllTandemRepeats_gt100bp_slop5;GRCh38_allTandemRepeats;GRCh38_SimpleRepeat_homopolymer_4to6_slop5;GRCh38_AllTandemRepeats_201to10000bp_slop5;GRCh38_lowmappabilityall;GRCh38_nonunique_l100_m2_e1;GRCh38_alllowmapandsegdupregions;GRCh38_alldifficultregions	TSPAN32	ENSG00000064201	transcript	ENST00000182290.9	protein_coding	MODIFIER	intron_variant	TSPAN32	ENSG00000064201	transcript	ENST00000182290.9	protein_coding	MODIFIER	intron_variant	.	.	.	.	.	.	.	.
11	2308495	Sniffles2.INS.4A2MA	N	<INS:65>	INS	INS	65	83.308	312.04	888	861	27	0.0304	novel	0.00282	0.00282	rare	0.00208	0	0.0119	0	0	0.0029	0.00217	0	0.0123	0	0	1	1	1	1	1	1	1	1	1	1	0.00169	0.995	0.4	0.4	0.413	4.71e-05	0.000454	0.177	difficult	GRCh38_gclt25orgt65_slop50;GRCh38_AllTandemRepeatsandHomopolymers_slop5;GRCh38_AllTandemRepeats_gt100bp_slop5;GRCh38_allTandemRepeats;GRCh38_SimpleRepeat_homopolymer_4to6_slop5;GRCh38_AllTandemRepeats_201to10000bp_slop5;GRCh38_lowmappabilityall;GRCh38_nonunique_l100_m2_e1;GRCh38_alllowmapandsegdupregions;GRCh38_alldifficultregions	TSPAN32	ENSG00000064201	transcript	ENST00000182290.9	protein_coding	MODIFIER	intron_variant	TSPAN32	ENSG00000064201	transcript	ENST00000182290.9	protein_coding	MODIFIER	intron_variant	.	.	.	.	.	.	.	.
11	2332759	Sniffles2.DEL.4ADMA	N	<DEL:-78>	DEL	DEL	-78	47.946	185.289	888	871	17	0.0191	novel	0.198	0.198	common	0.351	0.191	0.217	0.061	0.0994	0.2	0.355	0.188	0.219	0.0633	0.102	0.122	0.6	0.0239	1	0.0646	0.119	0.581	0.0384	1	0.0697	0.198	0.893	0.783	0.783	0.811	0.0861	0.0842	0.882	difficult	GRCh38_gclt25orgt65_slop50;GRCh38_AllTandemRepeatsandHomopolymers_slop5;GRCh38_AllTandemRepeats_gt100bp_slop5;GRCh38_allTandemRepeats;GRCh38_SimpleRepeat_homopolymer_4to6_slop5;GRCh38_AllTandemRepeats_201to10000bp_slop5;GRCh38_lowmappabilityall;GRCh38_nonunique_l100_m2_e1;GRCh38_segdups;GRCh38_alllowmapandsegdupregions;GRCh38_alldifficultregions	RPL26P30;CD81-AS1	ENSG00000236264;ENSG00000238184	transcript;transcript	ENST00000602923.2;ENST00000413483.1	processed_transcript;pseudogene	MODIFIER;MODIFIER	downstream_gene_variant;intron_variant	.	.	.	.	.	.	.	.	.	.	.	.	.	.	.
11	2337875	Sniffles2.INS.4A5MA	N	<INS:62>	INS	INS	62	94.492	284.641	888	859	29	0.0327	known	0.00394	0.00394	rare	0.00208	0.00694	0	0.0122	0	0.00407	0.00215	0.00725	0	0.0124	0	1	1	1	1	1	1	1	1	1	1	0.00225	0.994	0.429	0.429	0.757	0.00936	0.00933	0.867	confident	GRCh38_notinalldifficultregions	CD81-AS1;RPL26P30	ENSG00000238184;ENSG00000236264	transcript;transcript	ENST00000413483.1;ENST00000602923.2	pseudogene;processed_transcript	MODIFIER;MODIFIER	intron_variant;intron_variant	.	.	.	.	.	.	.	.	.	.	.	.	Enhancer	.	.
11	2379450	Sniffles2.DEL.4B1MA	N	<DEL:-51>	DEL	DEL	-51	46.994	295.469	888	860	28	0.0315	novel	0.0124	0.0124	low_frequency	0.0415	0.00694	0	0	0	0.0128	0.0426	0.00719	0	0	0	0.337	1	1	1	1	0.344	1	1	1	1	0.00901	0.98	0.429	0.429	0.601	0.00111	0.00188	0.496	difficult	GRCh38_gclt25orgt65_slop50;GRCh38_AllHomopolymers_gt6bp_imperfectgt10bp_slop5;GRCh38_AllTandemRepeatsandHomopolymers_slop5;GRCh38_AllTandemRepeats_gt100bp_slop5;GRCh38_allTandemRepeats;GRCh38_SimpleRepeat_homopolymer_4to6_slop5;GRCh38_AllTandemRepeats_201to10000bp_slop5;GRCh38_SimpleRepeat_imperfecthomopolgt10_slop5;GRCh38_chainSelf;GRCh38_alldifficultregions	CD81-AS1;CD81	ENSG00000238184;ENSG00000110651	transcript;gene_variant	ENST00000413483.1;ENSG00000110651	pseudogene;.	MODIFIER;MODIFIER	upstream_gene_variant;intragenic_variant	.	.	.	.	.	.	.	.	.	.	.	.	Promoter	.	.
11	2379453	Sniffles2.INS.4A7MA	N	<INS:60>	INS	INS	60	37.342	61.714	888	882	6	0.00676	novel	0.582	0.418	common	0.492	0.58	0.464	0.79	0.629	0.584	0.496	0.584	0.464	0.79	0.626	0.898	0.865	1	0.355	0.144	1	0.864	1	0.355	0.189	0.592	0.883	0.887	0.871	0.893	0.784	0.77	0.86	difficult	GRCh38_gclt25orgt65_slop50;GRCh38_AllHomopolymers_gt6bp_imperfectgt10bp_slop5;GRCh38_AllTandemRepeatsandHomopolymers_slop5;GRCh38_SimpleRepeat_homopolymer_4to6_slop5;GRCh38_SimpleRepeat_imperfecthomopolgt10_slop5;GRCh38_chainSelf;GRCh38_alldifficultregions	CD81-AS1;CD81	ENSG00000238184;ENSG00000110651	transcript;gene_variant	ENST00000413483.1;ENSG00000110651	pseudogene;.	MODIFIER;MODIFIER	upstream_gene_variant;intragenic_variant	.	.	.	.	.	.	.	.	.	.	.	.	Promoter	.	.
11	2385604	Sniffles2.DEL.4B3MA	N	<DEL:-62>	DEL	DEL	-62	40.592	131.685	888	881	7	0.00788	novel	0.609	0.391	common	0.481	0.632	0.53	0.823	0.643	0.612	0.485	0.637	0.53	0.823	0.649	0.439	0.213	0.163	0.418	0.182	0.518	0.275	0.163	0.418	0.309	0.602	0.895	0.897	0.906	0.892	0.794	0.793	0.897	difficult	GRCh38_gclt25orgt65_slop50;GRCh38_AllTandemRepeatsandHomopolymers_slop5;GRCh38_AllTandemRepeats_gt100bp_slop5;GRCh38_allTandemRepeats;GRCh38_AllTandemRepeats_201to10000bp_slop5;GRCh38_alldifficultregions	CD81;CD81	ENSG00000110651;ENSG00000110651	transcript;gene_variant	ENST00000381036.7;ENSG00000110651	protein_coding;.	MODIFIER;MODIFIER	upstream_gene_variant;intragenic_variant	.	.	.	.	.	.	.	.	.	.	.	.	Promoter	.	.
11	2385618	Sniffles2.INS.4A9MA	N	<INS:145>	INS	INS	145	100.029	86.688	888	862	26	0.0293	novel	0.11	0.11	common	0.311	0.0451	0.0357	0.00305	0.0585	0.114	0.318	0.0474	0.0366	0.00311	0.061	0.23	0.247	1	1	0.0121	0.177	0.258	1	1	0.0136	0.115	0.937	0.769	0.769	0.858	0.0146	0.0159	0.801	difficult	GRCh38_gclt25orgt65_slop50;GRCh38_AllTandemRepeatsandHomopolymers_slop5;GRCh38_AllTandemRepeats_gt100bp_slop5;GRCh38_allTandemRepeats;GRCh38_AllTandemRepeats_201to10000bp_slop5;GRCh38_alldifficultregions	CD81;CD81	ENSG00000110651;ENSG00000110651	transcript;gene_variant	ENST00000381036.7;ENSG00000110651	protein_coding;.	MODIFIER;MODIFIER	upstream_gene_variant;intragenic_variant	.	.	.	.	.	.	.	.	.	.	.	.	Promoter	.	.
11	2422028	Sniffles2.INS.4BBMA	N	<INS:59>	INS	INS	59	25.386	99.271	888	868	20	0.0225	novel	0.282	0.282	common	0.232	0.316	0.232	0.277	0.377	0.285	0.236	0.325	0.236	0.275	0.378	0.0451	0.335	0.667	0.336	0.416	0.0449	0.44	0.667	0.553	0.327	0.279	0.914	0.886	0.886	0.862	0.265	0.266	0.906	difficult	GRCh38_gclt25orgt65_slop50;GRCh38_AllTandemRepeats_51to200bp_slop5;GRCh38_AllTandemRepeatsandHomopolymers_slop5;GRCh38_AllTandemRepeats_gt100bp_slop5;GRCh38_allTandemRepeats;GRCh38_SimpleRepeat_homopolymer_4to6_slop5;GRCh38_alldifficultregions	TRPM5	ENSG00000070985	transcript	ENST00000533060.5	protein_coding	MODIFIER	intron_variant	TRPM5	ENSG00000070985	transcript	ENST00000533060.5	protein_coding	MODIFIER	intron_variant	.	.	.	.	.	.	.	.
11	2428453	Sniffles2.DEL.4C3MA	N	<DEL:-53>	DEL	DEL	-53	108.685	268.037	888	860	28	0.0315	novel	0.00113	0.00113	rare	0	0	0	0	0.00585	0.00116	0	0	0	0	0.00595	1	1	1	1	1	1	1	1	1	1	0.000563	0.997	0	0	0.249	7.27e-05	0.000562	0.143	difficult	GRCh38_AllTandemRepeatsandHomopolymers_slop5;GRCh38_SimpleRepeat_triTR_15to50_slop5;GRCh38_AllTandemRepeats_gt100bp_slop5;GRCh38_allTandemRepeats;GRCh38_AllTandemRepeats_201to10000bp_slop5;GRCh38_alldifficultregions	TRPM5-KCNQ1	ENSG00000070985-ENSG00000053918	intergenic_region	ENSG00000070985-ENSG00000053918	.	MODIFIER	intergenic_region	.	.	.	.	.	.	.	.	.	.	.	.	CTCF Binding Site;TF binding	.	.
11	2429273	Sniffles2.DEL.4C4MA	N	<DEL:-58>	DEL	DEL	-58	117.608	305.817	888	858	30	0.0338	novel	0.00676	0.00676	low_frequency	0.00415	0.0104	0	0	0.0205	0.00699	0.00435	0.0106	0	0	0.0212	1	0.0104	1	1	0.000903	1	0.0107	1	1	0.00097	0.00338	0.989	0.222	0.222	0.438	0.000486	0.00175	0.277	difficult	GRCh38_AllTandemRepeatsandHomopolymers_slop5;GRCh38_AllTandemRepeats_gt100bp_slop5;GRCh38_allTandemRepeats;GRCh38_AllTandemRepeats_201to10000bp_slop5;GRCh38_alldifficultregions	TRPM5-KCNQ1	ENSG00000070985-ENSG00000053918	intergenic_region	ENSG00000070985-ENSG00000053918	.	MODIFIER	intergenic_region	.	.	.	.	.	.	.	.	.	.	.	.	.	.	.
11	2430753	Sniffles2.INS.4BDMA	N	<INS:77>	INS	INS	77	58.195	144.219	888	870	18	0.0203	novel	0.169	0.169	common	0.154	0.0625	0.205	0.113	0.298	0.171	0.156	0.0652	0.209	0.108	0.304	0.618	0.432	1	0.126	0.0168	0.469	0.447	1	0.0926	0.0182	0.137	0.764	0.469	0.469	0.524	0.0782	0.107	0.46	difficult	GRCh38_AllTandemRepeatsandHomopolymers_slop5;GRCh38_AllTandemRepeats_gt100bp_slop5;GRCh38_allTandemRepeats;GRCh38_AllTandemRepeats_201to10000bp_slop5;GRCh38_chainSelf;GRCh38_alldifficultregions	TRPM5-KCNQ1	ENSG00000070985-ENSG00000053918	intergenic_region	ENSG00000070985-ENSG00000053918	.	MODIFIER	intergenic_region	.	.	.	.	.	.	.	.	.	.	.	.	.	.	.
11	2430781	Sniffles2.DEL.4C5MA	N	<DEL:-61>	DEL	DEL	-61	76.201	365.392	888	860	28	0.0315	novel	0.027	0.027	low_frequency	0.00415	0.111	0.0238	0.0152	0.00292	0.0273	0.00426	0.112	0.0242	0.0157	0.00309	1	0.0739	1	1	1	1	0.0666	1	1	1	0.0124	0.95	0.205	0.205	0.394	0.00883	0.0183	0.417	difficult	GRCh38_AllTandemRepeatsandHomopolymers_slop5;GRCh38_AllTandemRepeats_gt100bp_slop5;GRCh38_allTandemRepeats;GRCh38_SimpleRepeat_homopolymer_4to6_slop5;GRCh38_AllTandemRepeats_201to10000bp_slop5;GRCh38_chainSelf;GRCh38_alldifficultregions	TRPM5-KCNQ1	ENSG00000070985-ENSG00000053918	intergenic_region	ENSG00000070985-ENSG00000053918	.	MODIFIER	intergenic_region	.	.	.	.	.	.	.	.	.	.	.	.	.	.	.
11	2444726	Sniffles2.DEL.4C7MA	N	<DEL:-51>	DEL	DEL	-51	59.646	328.919	888	864	24	0.027	novel	0.00282	0.00282	rare	0.00208	0	0.0119	0	0	0.00289	0.00214	0	0.0122	0	0	1	1	1	1	1	1	1	1	1	1	0.00169	0.991	0	0	0.563	6.15e-05	0.000214	0.215	difficult	GRCh38_gclt25orgt65_slop50;GRCh38_AllHomopolymers_gt6bp_imperfectgt10bp_slop5;GRCh38_AllTandemRepeatsandHomopolymers_slop5;GRCh38_AllTandemRepeats_gt100bp_slop5;GRCh38_allTandemRepeats;GRCh38_SimpleRepeat_homopolymer_4to6_slop5;GRCh38_SimpleRepeat_imperfecthomopolgt20_slop5;GRCh38_AllTandemRepeats_201to10000bp_slop5;GRCh38_SimpleRepeat_imperfecthomopolgt10_slop5;GRCh38_alldifficultregions	KCNQ1;KCNQ1	ENSG00000053918;ENSG00000053918	transcript;gene_variant	ENST00000155840.12;ENSG00000053918	protein_coding;.	MODIFIER;MODIFIER	upstream_gene_variant;intragenic_variant	.	.	.	.	.	.	.	.	.	.	.	.	Promoter	.	.
11	2536691	Sniffles2.DEL.4DDMA	N	<DEL:-1039>	DEL	DEL	-1039	302.247	127.917	888	863	25	0.0282	known	0.00225	0.00225	rare	0.00622	0.00347	0	0	0	0.00232	0.00647	0.00352	0	0	0	1	1	1	1	1	1	1	1	1	1	0.00169	0.992	0	0	0.381	6.56e-05	0.000173	0.394	confident	GRCh38_gclt25orgt65_slop50;GRCh38_AllHomopolymers_gt6bp_imperfectgt10bp_slop5;GRCh38_AllTandemRepeatsandHomopolymers_slop5;GRCh38_SimpleRepeat_diTR_11to50_slop5;GRCh38_SimpleRepeat_homopolymer_7to11_slop5;GRCh38_SimpleRepeat_homopolymer_4to6_slop5;GRCh38_SimpleRepeat_imperfecthomopolgt10_slop5;GRCh38_alldifficultregions;GRCh38_notinalldifficultregions	KCNQ1	ENSG00000053918	transcript	ENST00000155840.12	protein_coding	MODIFIER	intron_variant	KCNQ1	ENSG00000053918	transcript	ENST00000155840.12	protein_coding	MODIFIER	intron_variant	.	.	.	.	.	.	.	.
11	2674035	Sniffles2.INS.4F1MA	N	<INS:52>	INS	INS	52	147.407	392.761	888	862	26	0.0293	known	0.00113	0.00113	rare	0	0	0.00595	0	0	0.00116	0	0	0.00614	0	0	1	1	1	1	1	1	1	1	1	1	0.000563	0.997	0	0	0.235	0.000101	0.000694	0.146	difficult	GRCh38_gclt25orgt65_slop50;GRCh38_SimpleRepeat_homopolymer_4to6_slop5;GRCh38_alldifficultregions	ENSG00000276105;ENSG00000276494;KCNQ1;KCNQ1OT1	ENSG00000276105;ENSG00000276494;ENSG00000053918;ENSG00000269821	transcript;transcript;transcript;transcript	ENST00000619507.1;ENST00000616504.1;ENST00000155840.12;ENST00000597346.1	misc_RNA;misc_RNA;protein_coding;pseudogene	MODIFIER;MODIFIER;MODIFIER;MODIFIER	upstream_gene_variant;upstream_gene_variant;intron_variant;non_coding_transcript_exon_variant	KCNQ1	ENSG00000053918	transcript	ENST00000155840.12	protein_coding	MODIFIER	intron_variant	.	.	.	.	.	Enhancer	.	.
11	2738238	Sniffles2.INS.501MA	N	<INS:52>	INS	INS	52	99.781	269.977	888	858	30	0.0338	known	0.00845	0.00845	low_frequency	0.027	0.00347	0	0	0.00292	0.00874	0.0285	0.0035	0	0	0.00303	0.153	1	1	1	1	0.161	1	1	1	1	0.00676	0.989	0.571	0.571	0.616	0.00124	0.00205	0.41	difficult	GRCh38_gclt25orgt65_slop50;GRCh38_alldifficultregions	KCNQ1	ENSG00000053918	transcript	ENST00000155840.12	protein_coding	MODIFIER	intron_variant	KCNQ1	ENSG00000053918	transcript	ENST00000155840.12	protein_coding	MODIFIER	intron_variant	.	.	.	.	.	Enhancer	.	.
11	2749571	Sniffles2.INS.502MA	N	<INS:124>	INS	INS	124	35.592	135.076	888	871	17	0.0191	known	0.173	0.173	common	0.16	0.181	0.265	0.162	0.108	0.176	0.164	0.181	0.265	0.164	0.112	0.342	0.0849	0.233	1	0.112	0.472	0.0849	0.233	1	0.124	0.17	0.948	0.888	0.888	0.879	0.145	0.148	0.927	confident	GRCh38_notinalldifficultregions	KCNQ1	ENSG00000053918	transcript	ENST00000155840.12	protein_coding	MODIFIER	intron_variant	KCNQ1	ENSG00000053918	transcript	ENST00000155840.12	protein_coding	MODIFIER	intron_variant	.	.	.	.	.	.	.	.
11	2793407	Sniffles2.DEL.508MA	N	<DEL:-70>	DEL	DEL	-70	62.596	363.284	888	866	22	0.0248	known	0.0952	0.0952	common	0.056	0.108	0	0.229	0.105	0.0964	0.0563	0.108	0	0.233	0.106	0.538	0.208	1	0.0733	1	0.525	0.211	1	0.0724	1	0.0878	0.955	0.82	0.82	0.809	0.21	0.215	0.869	confident	GRCh38_AllHomopolymers_gt6bp_imperfectgt10bp_slop5;GRCh38_AllTandemRepeatsandHomopolymers_slop5;GRCh38_SimpleRepeat_homopolymer_4to6_slop5;GRCh38_SimpleRepeat_imperfecthomopolgt10_slop5;GRCh38_alldifficultregions;GRCh38_notinalldifficultregions	KCNQ1	ENSG00000053918	transcript	ENST00000155840.12	protein_coding	MODIFIER	intron_variant	KCNQ1	ENSG00000053918	transcript	ENST00000155840.12	protein_coding	MODIFIER	intron_variant	.	.	.	.	.	.	.	.
11	2854502	Sniffles2.INS.511MA	N	<INS:51>	INS	INS	51	60.471	261.658	888	863	25	0.0282	novel	0.00225	0.00225	rare	0.00622	0	0	0.00305	0	0.00232	0.00641	0	0	0.00307	0	1	1	1	1	1	1	1	1	1	1	0.000563	0.994	0	0	0.418	0.000258	0.000902	0.211	difficult	GRCh38_AllTandemRepeatsandHomopolymers_slop5;GRCh38_AllTandemRepeats_gt100bp_slop5;GRCh38_allTandemRepeats;GRCh38_AllTandemRepeats_201to10000bp_slop5;GRCh38_alldifficultregions	KCNQ1-AS1	ENSG00000229414	transcript	ENST00000440887.2	pseudogene	MODIFIER	intron_variant	.	.	.	.	.	.	.	.	.	.	.	.	.	.	.
11	2856528	Sniffles2.DEL.514MA	N	<DEL:-72>	DEL	DEL	-72	42.54	228.984	888	874	14	0.0158	novel	0.364	0.364	common	0.535	0.347	0.286	0.396	0.184	0.37	0.54	0.352	0.291	0.399	0.191	0.122	0.0429	0.255	0.327	1	0.192	0.0645	0.259	0.328	1	0.354	0.873	0.845	0.845	0.874	0.369	0.375	0.917	difficult	GRCh38_AllTandemRepeats_51to200bp_slop5;GRCh38_AllTandemRepeatsandHomopolymers_slop5;GRCh38_AllTandemRepeats_gt100bp_slop5;GRCh38_allTandemRepeats;GRCh38_SimpleRepeat_homopolymer_4to6_slop5;GRCh38_alldifficultregions	KCNQ1-AS1	ENSG00000229414	transcript	ENST00000440887.2	pseudogene	MODIFIER	intron_variant	.	.	.	.	.	.	.	.	.	.	.	.	.	.	.
11	2897849	Sniffles2.DEL.52BMA	N	<DEL:-68>	DEL	DEL	-68	108.378	218.402	888	869	19	0.0214	novel	0.108	0.108	common	0.324	0.0382	0.0357	0.00915	0.0263	0.109	0.327	0.0387	0.0364	0.00617	0.0276	0.302	1	0.184	1	0.102	0.302	1	0.187	1	0.107	0.0929	0.909	0.65	0.65	0.77	0.0129	0.0169	0.708	difficult	GRCh38_AllTandemRepeatsandHomopolymers_slop5;GRCh38_AllTandemRepeats_gt100bp_slop5;GRCh38_allTandemRepeats;GRCh38_SimpleRepeat_homopolymer_4to6_slop5;GRCh38_AllTandemRepeats_201to10000bp_slop5;GRCh38_alldifficultregions	SLC22A18;SLC22A18AS	ENSG00000110628;ENSG00000254827	transcript;transcript	ENST00000347936.6;ENST00000625099.4	protein_coding;protein_coding	MODIFIER;MODIFIER	upstream_gene_variant;intron_variant	SLC22A18AS	ENSG00000254827	transcript	ENST00000625099.4	protein_coding	MODIFIER	intron_variant	.	.	.	.	.	.	.	.
11	2897927	Sniffles2.INS.523MA	N	<INS:54>	INS	INS	54	67.686	407.369	888	863	25	0.0282	novel	0.00113	0.00113	rare	0.00415	0	0	0	0	0.00116	0.00431	0	0	0	0	1	1	1	1	1	1	1	1	1	1	0	0.998	0	0	0.217	6.56e-05	0.0001	0.522	difficult	GRCh38_AllTandemRepeatsandHomopolymers_slop5;GRCh38_AllTandemRepeats_gt100bp_slop5;GRCh38_allTandemRepeats;GRCh38_SimpleRepeat_homopolymer_4to6_slop5;GRCh38_AllTandemRepeats_201to10000bp_slop5;GRCh38_alldifficultregions	SLC22A18;SLC22A18AS	ENSG00000110628;ENSG00000254827	transcript;transcript	ENST00000347936.6;ENST00000625099.4	protein_coding;protein_coding	MODIFIER;MODIFIER	upstream_gene_variant;intron_variant	SLC22A18AS	ENSG00000254827	transcript	ENST00000625099.4	protein_coding	MODIFIER	intron_variant	.	.	.	.	.	.	.	.
11	2926148	Sniffles2.DEL.531MA	N	<DEL:-54>	DEL	DEL	-54	93.369	225.539	888	862	26	0.0293	novel	0.00451	0.00451	rare	0.00208	0.00347	0.00298	0	0.0146	0.00464	0.00213	0.00355	0.00305	0	0.0154	1	1	1	1	0.0292	1	1	1	1	0.0308	0.000563	0.991	0	0	0.291	4.51e-05	0.000296	0.154	difficult	GRCh38_gclt25orgt65_slop50;GRCh38_AllTandemRepeatsandHomopolymers_slop5;GRCh38_AllTandemRepeats_gt100bp_slop5;GRCh38_allTandemRepeats;GRCh38_SimpleRepeat_homopolymer_4to6_slop5;GRCh38_AllTandemRepeats_201to10000bp_slop5;GRCh38_lowmappabilityall;GRCh38_nonunique_l100_m2_e1;GRCh38_alllowmapandsegdupregions;GRCh38_alldifficultregions	SLC22A18;PHLDA2;SLC22A18-PHLDA2	ENSG00000110628;ENSG00000181649;ENSG00000110628-ENSG00000181649	transcript;transcript;intergenic_region	ENST00000347936.6;ENST00000314222.5;ENSG00000110628-ENSG00000181649	protein_coding;protein_coding;.	MODIFIER;MODIFIER;MODIFIER	downstream_gene_variant;downstream_gene_variant;intergenic_region	.	.	.	.	.	.	.	.	.	.	.	.	.	.	.
11	2938201	Sniffles2.DEL.532MA	N	<DEL:-63>	DEL	DEL	-63	85.473	379.567	888	869	19	0.0214	novel	0.098	0.098	common	0.056	0.104	0.0744	0.186	0.0906	0.099	0.056	0.105	0.0758	0.189	0.0893	0.16	0.0472	0.0482	0.8	1	0.15	0.0483	0.0505	1	1	0.089	0.952	0.791	0.791	0.831	0.218	0.218	0.966	difficult	GRCh38_AllTandemRepeatsandHomopolymers_slop5;GRCh38_AllTandemRepeats_gt100bp_slop5;GRCh38_allTandemRepeats;GRCh38_AllTandemRepeats_201to10000bp_slop5;GRCh38_lowmappabilityall;GRCh38_nonunique_l100_m2_e1;GRCh38_chainSelf;GRCh38_alllowmapandsegdupregions;GRCh38_alldifficultregions	PHLDA2-NAP1L4	ENSG00000181649-ENSG00000205531	intergenic_region	ENSG00000181649-ENSG00000205531	.	MODIFIER	intergenic_region	.	.	.	.	.	.	.	.	.	.	.	.	.	.	.
11	2938520	Sniffles2.INS.528MA	N	<INS:91>	INS	INS	91	31.311	153.363	888	882	6	0.00676	novel	0.514	0.486	common	0.498	0.583	0.667	0.381	0.453	0.516	0.5	0.583	0.665	0.381	0.464	0.898	0.173	0.0578	0.508	0.222	0.897	0.173	0.0565	0.508	0.353	0.53	0.789	0.778	0.769	0.799	0.379	0.367	0.911	difficult	GRCh38_AllTandemRepeatsandHomopolymers_slop5;GRCh38_AllTandemRepeats_gt100bp_slop5;GRCh38_allTandemRepeats;GRCh38_AllTandemRepeats_201to10000bp_slop5;GRCh38_chainSelf;GRCh38_alldifficultregions	PHLDA2-NAP1L4	ENSG00000181649-ENSG00000205531	intergenic_region	ENSG00000181649-ENSG00000205531	.	MODIFIER	intergenic_region	.	.	.	.	.	.	.	.	.	.	.	.	.	.	.
11	2990562	Sniffles2.INS.52AMA	N	<INS:144>	INS	INS	144	201.184	399.716	888	875	13	0.0146	novel	0.00113	0.00113	rare	0	0	0.00298	0	0.00292	0.00114	0	0	0.00298	0	0.00296	1	1	1	1	1	1	1	1	1	1	0	0.998	0	0	0.172	9.53e-05	0.000387	0.23	confident	GRCh38_SimpleRepeat_homopolymer_4to6_slop5;GRCh38_notinalldifficultregions	NAP1L4;ENSG00000183562	ENSG00000205531;ENSG00000183562	transcript;transcript	ENST00000526115.5;ENST00000332881.3	protein_coding;pseudogene	MODIFIER;MODIFIER	intron_variant;non_coding_transcript_exon_variant	NAP1L4	ENSG00000205531	transcript	ENST00000526115.5	protein_coding	MODIFIER	intron_variant	.	.	.	.	.	Promoter	.	.
11	3031997	Sniffles2.INS.53FMA	N	<INS:55>	INS	INS	55	59.602	188.952	888	866	22	0.0248	novel	0.0642	0.0642	common	0.0581	0.0764	0.0119	0.113	0.0672	0.0647	0.0579	0.0775	0.0122	0.114	0.0667	0.181	0.0348	1	0.696	0.163	0.169	0.0361	1	0.697	0.148	0.0507	0.91	0.5	0.5	0.673	0.0996	0.104	0.725	difficult	GRCh38_AllTandemRepeats_51to200bp_slop5;GRCh38_AllTandemRepeatsandHomopolymers_slop5;GRCh38_AllTandemRepeats_gt100bp_slop5;GRCh38_allTandemRepeats;GRCh38_SimpleRepeat_quadTR_51to200_slop5;GRCh38_alldifficultregions	CARS1;CARS1-AS1	ENSG00000110619;ENSG00000247473	transcript;transcript	ENST00000380525.9;ENST00000499962.1	protein_coding;pseudogene	MODIFIER;MODIFIER	intron_variant;intron_variant	CARS1	ENSG00000110619	transcript	ENST00000380525.9	protein_coding	MODIFIER	intron_variant	.	.	.	.	.	.	.	.
11	3044655	Sniffles2.DEL.547MA	N	<DEL:-718>	DEL	DEL	-718	230.475	335.3	888	865	23	0.0259	known	0.00169	0.00169	rare	0.00415	0	0	0.00305	0	0.00173	0.00424	0	0	0.00309	0	1	1	1	1	1	1	1	1	1	1	0.000563	0.995	0	0	0.533	0.00588	0.00578	0.804	confident	GRCh38_AllHomopolymers_gt6bp_imperfectgt10bp_slop5;GRCh38_AllTandemRepeatsandHomopolymers_slop5;GRCh38_SimpleRepeat_homopolymer_4to6_slop5;GRCh38_SimpleRepeat_imperfecthomopolgt10_slop5;GRCh38_alldifficultregions;GRCh38_notinalldifficultregions	CARS1-AS1;RNU1-91P;CARS1	ENSG00000247473;ENSG00000201616;ENSG00000110619	transcript;transcript;transcript	ENST00000499962.1;ENST00000364746.1;ENST00000380525.9	pseudogene;snRNA;protein_coding	MODIFIER;MODIFIER;MODIFIER	downstream_gene_variant;downstream_gene_variant;intron_variant	CARS1	ENSG00000110619	transcript	ENST00000380525.9	protein_coding	MODIFIER	intron_variant	.	.	.	.	.	.	.	.
11	3097062	Sniffles2.INS.541MA	N	<INS:1194>	INS	INS	1194	210.238	40.339	888	879	9	0.0101	novel	0.576	0.424	common	0.452	0.691	0.789	0.558	0.462	0.577	0.454	0.694	0.787	0.561	0.462	0.000424	4.77e-08	2.41e-15	2.51e-11	0.0214	0.000226	1.58e-08	2.83e-15	2.7e-11	0.0203	0.614	0.589	0.674	0.543	0.595	0.611	0.592	0.652	difficult	GRCh38_AllTandemRepeatsandHomopolymers_slop5;GRCh38_AllTandemRepeats_gt100bp_slop5;GRCh38_allTandemRepeats;GRCh38_SimpleRepeat_homopolymer_4to6_slop5;GRCh38_AllTandemRepeats_201to10000bp_slop5;GRCh38_allOtherDifficultregions;GRCh38_gnomAD_InbreedingCoeff_slop1bp_merge1000bp;GRCh38_alldifficultregions	OSBPL5	ENSG00000021762	transcript	ENST00000263650.12	protein_coding	MODIFIER	intron_variant	OSBPL5	ENSG00000021762	transcript	ENST00000263650.12	protein_coding	MODIFIER	intron_variant	.	.	.	.	.	Enhancer	.	.
11	3097062	Sniffles2.INS.543MA	N	<INS:227>	INS	INS	227	176.444	94.118	888	878	10	0.0113	novel	0.204	0.204	common	0.322	0.0938	0.0417	0.162	0.33	0.206	0.323	0.0922	0.0424	0.163	0.334	0.768	1	1	0.382	0.231	0.769	1	1	0.383	0.227	0.171	0.834	0.64	0.64	0.716	0.124	0.14	0.811	difficult	GRCh38_AllTandemRepeatsandHomopolymers_slop5;GRCh38_AllTandemRepeats_gt100bp_slop5;GRCh38_allTandemRepeats;GRCh38_SimpleRepeat_homopolymer_4to6_slop5;GRCh38_AllTandemRepeats_201to10000bp_slop5;GRCh38_allOtherDifficultregions;GRCh38_gnomAD_InbreedingCoeff_slop1bp_merge1000bp;GRCh38_alldifficultregions	OSBPL5	ENSG00000021762	transcript	ENST00000263650.12	protein_coding	MODIFIER	intron_variant	OSBPL5	ENSG00000021762	transcript	ENST00000263650.12	protein_coding	MODIFIER	intron_variant	.	.	.	.	.	Enhancer	.	.
11	3097062	Sniffles2.INS.544MA	N	<INS:2440>	INS	INS	2440	361.996	21.571	888	848	40	0.045	novel	0.0174	0.0174	low_frequency	0.0373	0.0104	0.0119	0.0122	0.00585	0.0183	0.0393	0.0108	0.0124	0.0127	0.00621	7.5e-11	1	2.69e-05	0.0183	0.00293	1.08e-10	1	2.89e-05	0.0191	0.00312	0.00901	0.967	0.05	0.05	0.45	0.00568	0.0102	0.501	difficult	GRCh38_AllTandemRepeatsandHomopolymers_slop5;GRCh38_AllTandemRepeats_gt100bp_slop5;GRCh38_allTandemRepeats;GRCh38_SimpleRepeat_homopolymer_4to6_slop5;GRCh38_AllTandemRepeats_201to10000bp_slop5;GRCh38_allOtherDifficultregions;GRCh38_gnomAD_InbreedingCoeff_slop1bp_merge1000bp;GRCh38_alldifficultregions	OSBPL5	ENSG00000021762	transcript	ENST00000263650.12	protein_coding	MODIFIER	intron_variant	OSBPL5	ENSG00000021762	transcript	ENST00000263650.12	protein_coding	MODIFIER	intron_variant	.	.	.	.	.	Enhancer	.	.
11	3103775	Sniffles2.DEL.556MA	N	<DEL:-97>	DEL	DEL	-97	52.464	142.819	888	886	2	0.00225	novel	0.652	0.348	common	0.51	0.76	0.798	0.668	0.602	0.653	0.512	0.76	0.799	0.668	0.602	0.368	0.491	1	0.0817	0.0161	0.366	0.491	0.813	0.0817	0.0161	0.669	0.69	0.71	0.608	0.651	0.747	0.717	0.699	difficult	GRCh38_gclt25orgt65_slop50;GRCh38_AllTandemRepeatsandHomopolymers_slop5;GRCh38_AllTandemRepeats_gt100bp_slop5;GRCh38_allTandemRepeats;GRCh38_SimpleRepeat_homopolymer_4to6_slop5;GRCh38_AllTandemRepeats_201to10000bp_slop5;GRCh38_alldifficultregions	OSBPL5	ENSG00000021762	transcript	ENST00000263650.12	protein_coding	MODIFIER	intron_variant	OSBPL5	ENSG00000021762	transcript	ENST00000263650.12	protein_coding	MODIFIER	intron_variant	.	.	.	.	.	.	.	.
11	3103834	Sniffles2.INS.54FMA	N	<INS:75>	INS	INS	75	76.263	144.333	888	860	28	0.0315	novel	0.0495	0.0495	low_frequency	0.0871	0.066	0.00298	0.0152	0.0614	0.0512	0.0909	0.0674	0.00307	0.0155	0.064	0.696	0.47	1	1	0.48	1	0.478	1	1	0.495	0.0214	0.901	0.179	0.179	0.431	0.00895	0.0239	0.348	difficult	GRCh38_gclt25orgt65_slop50;GRCh38_AllTandemRepeatsandHomopolymers_slop5;GRCh38_AllTandemRepeats_gt100bp_slop5;GRCh38_allTandemRepeats;GRCh38_AllTandemRepeats_201to10000bp_slop5;GRCh38_alldifficultregions	OSBPL5	ENSG00000021762	transcript	ENST00000263650.12	protein_coding	MODIFIER	intron_variant	OSBPL5	ENSG00000021762	transcript	ENST00000263650.12	protein_coding	MODIFIER	intron_variant	.	.	.	.	.	.	.	.
11	3112118	Sniffles2.INS.550MA	N	<INS:64>	INS	INS	64	106.278	324.208	888	868	20	0.0225	novel	0.00225	0.00225	rare	0.0083	0	0	0	0	0.0023	0.0084	0	0	0	0	1	1	1	1	1	1	1	1	1	1	0.000563	0.994	0	0	0.183	1.64e-05	0.000156	0.125	difficult	GRCh38_AllTandemRepeats_51to200bp_slop5;GRCh38_AllTandemRepeatsandHomopolymers_slop5;GRCh38_SimpleRepeat_diTR_11to50_slop5;GRCh38_AllTandemRepeats_gt100bp_slop5;GRCh38_allTandemRepeats;GRCh38_alldifficultregions	OSBPL5	ENSG00000021762	transcript	ENST00000263650.12	protein_coding	MODIFIER	intron_variant	OSBPL5	ENSG00000021762	transcript	ENST00000263650.12	protein_coding	MODIFIER	intron_variant	.	.	.	.	.	.	.	.
11	3143075	Sniffles2.INS.553MA	N	<INS:53>	INS	INS	53	75.77	353.252	888	862	26	0.0293	novel	0.00225	0.00225	rare	0.00622	0	0	0.00305	0	0.00232	0.00649	0	0	0.00309	0	1	1	1	1	1	1	1	1	1	1	0	0.995	0	0	0.0851	0.000746	0.00148	0.468	difficult	GRCh38_gclt25orgt65_slop50;GRCh38_AllTandemRepeatsandHomopolymers_slop5;GRCh38_AllTandemRepeats_gt100bp_slop5;GRCh38_allTandemRepeats;GRCh38_AllTandemRepeats_201to10000bp_slop5;GRCh38_lowmappabilityall;GRCh38_nonunique_l100_m2_e1;GRCh38_alllowmapandsegdupregions;GRCh38_alldifficultregions	OSBPL5	ENSG00000021762	transcript	ENST00000263650.12	protein_coding	MODIFIER	intron_variant	OSBPL5	ENSG00000021762	transcript	ENST00000263650.12	protein_coding	MODIFIER	intron_variant	.	.	.	.	.	Enhancer	.	.
11	3174326	Sniffles2.INS.554MA	N	<INS:63>	INS	INS	63	125.273	319.625	888	858	30	0.0338	novel	0.00282	0.00282	rare	0	0	0.0149	0	0	0.00291	0	0	0.0153	0	0	1	1	1	1	1	1	1	1	1	1	0.00113	0.994	0.2	0.2	0.316	0.000485	0.00109	0.297	difficult	GRCh38_AllTandemRepeatsandHomopolymers_slop5;GRCh38_AllTandemRepeats_gt100bp_slop5;GRCh38_allTandemRepeats;GRCh38_AllTandemRepeats_201to10000bp_slop5;GRCh38_alldifficultregions	OSBPL5-ENSG00000234791	ENSG00000021762-ENSG00000234791	intergenic_region	ENSG00000021762-ENSG00000234791	.	MODIFIER	intergenic_region	.	.	.	.	.	.	.	.	.	.	.	.	.	.	.
11	3204329	Sniffles2.INS.565MA	N	<INS:92>	INS	INS	92	95.14	380.936	888	883	5	0.00563	novel	0.477	0.477	common	0.591	0.587	0.262	0.521	0.392	0.479	0.589	0.587	0.267	0.521	0.396	6.72e-08	1.62e-05	1	0.00465	0.00128	3.41e-08	1.62e-05	0.845	0.00465	0.000769	0.498	0.795	0.75	0.75	0.826	0.541	0.52	0.783	difficult	GRCh38_gclt25orgt65_slop50;GRCh38_AllTandemRepeats_51to200bp_slop5;GRCh38_AllTandemRepeatsandHomopolymers_slop5;GRCh38_AllTandemRepeats_gt100bp_slop5;GRCh38_allTandemRepeats;GRCh38_alldifficultregions	ENSG00000234791-MRGPRG	ENSG00000234791-ENSG00000182170	intergenic_region	ENSG00000234791-ENSG00000182170	.	MODIFIER	intergenic_region	.	.	.	.	.	.	.	.	.	.	.	.	.	.	.
11	3214915	Sniffles2.INS.567MA	N	<INS:64>	INS	INS	64	54.302	54.723	888	885	3	0.00338	novel	0.672	0.328	common	0.566	0.684	0.744	0.698	0.716	0.672	0.567	0.684	0.744	0.696	0.716	9.23e-10	0.000233	3.98e-07	1.78e-08	2.84e-06	1.81e-09	0.000233	3.98e-07	1.68e-08	2.84e-06	0.742	0.541	0.545	0.437	0.467	0.796	0.712	0.458	difficult	GRCh38_AllTandemRepeats_51to200bp_slop5;GRCh38_AllTandemRepeatsandHomopolymers_slop5;GRCh38_AllTandemRepeats_gt100bp_slop5;GRCh38_allTandemRepeats;GRCh38_SimpleRepeat_quadTR_20to50_slop5;GRCh38_alldifficultregions	MRGPRG-AS1;MRGPRG;ENSG00000234791-MRGPRG	ENSG00000236301;ENSG00000182170;ENSG00000234791-ENSG00000182170	transcript;transcript;intergenic_region	ENST00000420873.2;ENST00000332314.3;ENSG00000234791-ENSG00000182170	pseudogene;protein_coding;.	MODIFIER;MODIFIER;MODIFIER	upstream_gene_variant;downstream_gene_variant;intergenic_region	.	.	.	.	.	.	.	.	.	.	.	.	.	.	.
11	3215819	Sniffles2.DEL.574MA	N	<DEL:-51>	DEL	DEL	-51	102.348	481.531	888	867	21	0.0236	novel	0.04	0.04	low_frequency	0.0166	0.00694	0.167	0.00915	0.00585	0.0404	0.0171	0.00694	0.169	0.00943	0.00599	0.0573	1	1	1	1	0.059	1	1	1	1	0.0372	0.975	0.803	0.803	0.792	0.0124	0.0135	0.877	confident	GRCh38_SimpleRepeat_homopolymer_4to6_slop5;GRCh38_notinalldifficultregions	MRGPRG-AS1;MRGPRG;ENSG00000234791-MRGPRG	ENSG00000236301;ENSG00000182170;ENSG00000234791-ENSG00000182170	transcript;transcript;intergenic_region	ENST00000420873.2;ENST00000332314.3;ENSG00000234791-ENSG00000182170	pseudogene;protein_coding;.	MODIFIER;MODIFIER;MODIFIER	upstream_gene_variant;downstream_gene_variant;intergenic_region	.	.	.	.	.	.	.	.	.	.	.	.	Enhancer	.	.
11	3216226	Sniffles2.INS.568MA	N	<INS:73>	INS	INS	73	43.749	332.691	888	871	17	0.0191	novel	0.282	0.282	common	0.245	0.479	0.14	0.381	0.214	0.286	0.248	0.479	0.144	0.381	0.22	0.728	0.132	0.536	0.137	0.501	0.728	0.132	0.748	0.182	0.497	0.269	0.861	0.756	0.756	0.842	0.34	0.332	0.839	difficult	GRCh38_AllTandemRepeats_51to200bp_slop5;GRCh38_AllTandemRepeatsandHomopolymers_slop5;GRCh38_AllTandemRepeats_gt100bp_slop5;GRCh38_allTandemRepeats;GRCh38_SimpleRepeat_homopolymer_4to6_slop5;GRCh38_alldifficultregions	MRGPRG-AS1;MRGPRG;ENSG00000234791-MRGPRG	ENSG00000236301;ENSG00000182170;ENSG00000234791-ENSG00000182170	transcript;transcript;intergenic_region	ENST00000420873.2;ENST00000332314.3;ENSG00000234791-ENSG00000182170	pseudogene;protein_coding;.	MODIFIER;MODIFIER;MODIFIER	upstream_gene_variant;downstream_gene_variant;intergenic_region	.	.	.	.	.	.	.	.	.	.	.	.	Enhancer	.	.
11	3217509	Sniffles2.DEL.575MA	N	<DEL:-5348>	DEL	DEL	-5348	69.315	1.642	888	864	24	0.027	known	0.036	0.036	low_frequency	0.0249	0.0625	0	0.0427	0.0585	0.037	0.0259	0.0625	0	0.0446	0.0595	0.131	0.01	1	1	0.0988	0.136	0.01	1	1	0.102	0.0282	0.979	0.724	0.724	0.745	0.05	0.054	0.874	confident	GRCh38_refseq_cds;GRCh38_gclt25orgt65_slop50;GRCh38_AllTandemRepeats_51to200bp_slop5;GRCh38_AllTandemRepeatsandHomopolymers_slop5;GRCh38_SimpleRepeat_diTR_11to50_slop5;GRCh38_AllTandemRepeats_gt100bp_slop5;GRCh38_allTandemRepeats;GRCh38_SimpleRepeat_homopolymer_4to6_slop5;GRCh38_AllTandemRepeats_lt51bp_slop5;GRCh38_allOtherDifficultregions;GRCh38_gnomAD_InbreedingCoeff_slop1bp_merge1000bp;GRCh38_chainSelf;GRCh38_alldifficultregions;GRCh38_notinalldifficultregions	MRGPRG;MRGPRG;MRGPRG-AS1;MRGPRG-AS1;MRGPRG-AS1;MRGPRG-AS1;MRGPRG-AS1;ENSG00000224513;MRGPRG;MRGPRE;MRGPRG;ENSG00000234791-MRGPRG	ENSG00000182170;ENSG00000182170;ENSG00000236301;ENSG00000236301;ENSG00000236301;ENSG00000236301;ENSG00000236301;ENSG00000224513;ENSG00000182170;ENSG00000184350;ENSG00000182170;ENSG00000234791-ENSG00000182170	transcript;transcript;transcript;transcript;transcript;transcript;transcript;transcript;transcript;transcript;transcript;intergenic_region	ENST00000332314.3;ENST00000332314.3;ENST00000420873.2;ENST00000420873.2;ENST00000420873.2;ENST00000420873.2;ENST00000420873.2;ENST00000418995.2;ENST00000332314.3;ENST00000389832.7;ENST00000332314.3;ENSG00000234791-ENSG00000182170	protein_coding;protein_coding;pseudogene;pseudogene;pseudogene;pseudogene;pseudogene;pseudogene;protein_coding;protein_coding;protein_coding;.	HIGH;HIGH;HIGH;HIGH;HIGH;MODERATE;MODIFIER;MODIFIER;MODIFIER;MODIFIER;MODIFIER;MODIFIER	transcript_ablation;transcript_ablation&start_lost&splice_region_variant;exon_loss_variant;exon_loss_variant&stop_lost&conservative_inframe_deletion;frameshift_variant;conservative_inframe_deletion;upstream_gene_variant;upstream_gene_variant;upstream_gene_variant;downstream_gene_variant;downstream_gene_variant;intergenic_region	MRGPRG;MRGPRG	ENSG00000182170;ENSG00000182170	transcript;transcript	ENST00000332314.3;ENST00000332314.3	protein_coding;protein_coding	HIGH;HIGH	transcript_ablation;transcript_ablation&start_lost&splice_region_variant	.	.	.	.	.	CTCF Binding Site;CTCF Binding Site;Enhancer;Open chromatin	Transcription Start Site;Transcription Start Site	hsa-miR-182-3p
11	3233792	Sniffles2.DEL.577MA	N	<DEL:-69>	DEL	DEL	-69	47.558	161.499	888	874	14	0.0158	novel	0.277	0.277	common	0.28	0.444	0.205	0.192	0.284	0.282	0.284	0.448	0.209	0.194	0.292	0.0254	0.0641	0.639	0.802	0.131	0.037	0.0899	0.644	0.802	0.187	0.28	0.936	0.92	0.92	0.919	0.187	0.189	0.933	difficult	GRCh38_AllTandemRepeatsandHomopolymers_slop5;GRCh38_AllTandemRepeats_gt100bp_slop5;GRCh38_allTandemRepeats;GRCh38_AllTandemRepeats_201to10000bp_slop5;GRCh38_lowmappabilityall;GRCh38_nonunique_l100_m2_e1;GRCh38_alllowmapandsegdupregions;GRCh38_alldifficultregions	MRGPRE;ENSG00000224513;ENSG00000224513-NDUFA5P8	ENSG00000184350;ENSG00000224513;ENSG00000224513-ENSG00000236987	transcript;transcript;intergenic_region	ENST00000389832.7;ENST00000418995.2;ENSG00000224513-ENSG00000236987	protein_coding;pseudogene;.	MODIFIER;MODIFIER;MODIFIER	upstream_gene_variant;downstream_gene_variant;intergenic_region	.	.	.	.	.	.	.	.	.	.	.	.	.	.	.
11	3237699	Sniffles2.DEL.578MA	N	<DEL:-54970>	DEL	DEL	-54970	6.585	3.749	888	866	22	0.0248	not_compared	0.00338	0.00338	rare	0	0.00347	0.00298	0.00915	0.00292	0.00346	0	0.00352	0.00307	0.00926	0.00303	1	1	1	1	1	1	1	1	1	1	0.00169	0.99	0	0	0.441	0.0117	0.0158	0.688	confident	GRCh38_gclt25orgt65_slop50;GRCh38_AllHomopolymers_gt6bp_imperfectgt10bp_slop5;GRCh38_AllTandemRepeats_51to200bp_slop5;GRCh38_AllTandemRepeatsandHomopolymers_slop5;GRCh38_SimpleRepeat_homopolymer_gt11_slop5;GRCh38_SimpleRepeat_triTR_15to50_slop5;GRCh38_SimpleRepeat_diTR_11to50_slop5;GRCh38_AllTandemRepeats_gt100bp_slop5;GRCh38_allTandemRepeats;GRCh38_SimpleRepeat_homopolymer_7to11_slop5;GRCh38_SimpleRepeat_homopolymer_4to6_slop5;GRCh38_AllTandemRepeats_lt51bp_slop5;GRCh38_SimpleRepeat_imperfecthomopolgt20_slop5;GRCh38_AllTandemRepeats_201to10000bp_slop5;GRCh38_SimpleRepeat_quadTR_20to50_slop5;GRCh38_SimpleRepeat_imperfecthomopolgt10_slop5;GRCh38_lowmappabilityall;GRCh38_nonunique_l100_m2_e1;GRCh38_nonunique_l250_m0_e0;GRCh38_segdups_gt10kb;GRCh38_chainSelf;GRCh38_segdups;GRCh38_alllowmapandsegdupregions;GRCh38_alldifficultregions;GRCh38_notinalldifficultregions	ENSG00000224513;ENSG00000224513-NDUFA5P8	ENSG00000224513;ENSG00000224513-ENSG00000236987	transcript;intergenic_region	ENST00000418995.2;ENSG00000224513-ENSG00000236987	pseudogene;.	MODIFIER;MODIFIER	downstream_gene_variant;intergenic_region	.	.	.	.	.	.	.	.	.	.	.	.	Open chromatin;Enhancer;Enhancer;Enhancer;Enhancer;TF binding;Enhancer;TF binding;TF binding;Enhancer;CTCF Binding Site;Enhancer;TF binding;Open chromatin;Open chromatin;TF binding;Enhancer	.	.
11	3246567	Sniffles2.INS.56BMA	N	<INS:143>	INS	INS	143	38.368	67.662	888	886	2	0.00225	novel	0.827	0.173	common	0.72	0.872	0.944	0.851	0.804	0.829	0.72	0.872	0.944	0.856	0.809	0.0254	0.253	1	0.365	0.627	0.0254	0.253	1	0.748	0.332	0.841	0.909	0.921	0.79	0.797	0.783	0.783	0.9	confident	GRCh38_notinalldifficultregions	ENSG00000224513-NDUFA5P8	ENSG00000224513-ENSG00000236987	intergenic_region	ENSG00000224513-ENSG00000236987	.	MODIFIER	intergenic_region	.	.	.	.	.	.	.	.	.	.	.	.	.	.	.
11	3247843	Sniffles2.DEL.579MA	N	<DEL:-53>	DEL	DEL	-53	70.041	382.078	888	858	30	0.0338	novel	0.0366	0.0366	low_frequency	0	0.0764	0.0595	0.00305	0.0643	0.0379	0	0.0797	0.0614	0.00316	0.0667	1	0.58	0.452	1	0.514	1	0.597	0.462	1	0.527	0.0338	0.983	0.839	0.839	0.806	0.0145	0.0182	0.709	difficult	GRCh38_SimpleRepeat_homopolymer_4to6_slop5;GRCh38_lowmappabilityall;GRCh38_nonunique_l100_m2_e1;GRCh38_segdups_gt10kb;GRCh38_segdups;GRCh38_alllowmapandsegdupregions;GRCh38_alldifficultregions	ENSG00000224513-NDUFA5P8	ENSG00000224513-ENSG00000236987	intergenic_region	ENSG00000224513-ENSG00000236987	.	MODIFIER	intergenic_region	.	.	.	.	.	.	.	.	.	.	.	.	.	.	.
11	3257507	Sniffles2.DEL.57BMA	N	<DEL:-55>	DEL	DEL	-55	61.93	255.63	888	847	41	0.0462	novel	0.00563	0.00563	low_frequency	0.0104	0	0.00893	0.00305	0.00292	0.0059	0.011	0	0.00915	0.00314	0.00314	1	1	1	1	1	1	1	1	1	1	0.00169	0.988	0.1	0.1	0.274	0.000246	0.00177	0.164	difficult	GRCh38_AllTandemRepeatsandHomopolymers_slop5;GRCh38_AllTandemRepeats_gt100bp_slop5;GRCh38_allTandemRepeats;GRCh38_AllTandemRepeats_201to10000bp_slop5;GRCh38_lowmappabilityall;GRCh38_nonunique_l100_m2_e1;GRCh38_segdups_gt10kb;GRCh38_segdups;GRCh38_alllowmapandsegdupregions;GRCh38_alldifficultregions	ENSG00000224513-NDUFA5P8	ENSG00000224513-ENSG00000236987	intergenic_region	ENSG00000224513-ENSG00000236987	.	MODIFIER	intergenic_region	.	.	.	.	.	.	.	.	.	.	.	.	.	.	.
11	3257642	Sniffles2.INS.56CMA	N	<INS:56>	INS	INS	56	19.248	90.834	888	857	31	0.0349	novel	0.204	0.204	common	0.305	0.149	0.0387	0.238	0.237	0.209	0.316	0.156	0.0394	0.238	0.245	0.0227	0.0187	1	0.517	0.0876	0.0477	0.0237	1	0.385	0.086	0.118	0.69	0.297	0.297	0.413	0.133	0.208	0.441	difficult	GRCh38_AllTandemRepeatsandHomopolymers_slop5;GRCh38_AllTandemRepeats_gt100bp_slop5;GRCh38_allTandemRepeats;GRCh38_AllTandemRepeats_201to10000bp_slop5;GRCh38_lowmappabilityall;GRCh38_nonunique_l100_m2_e1;GRCh38_segdups_gt10kb;GRCh38_segdups;GRCh38_alllowmapandsegdupregions;GRCh38_alldifficultregions	ENSG00000224513-NDUFA5P8	ENSG00000224513-ENSG00000236987	intergenic_region	ENSG00000224513-ENSG00000236987	.	MODIFIER	intergenic_region	.	.	.	.	.	.	.	.	.	.	.	.	.	.	.
11	3335703	Sniffles2.DEL.592MA	N	<DEL:-60>	DEL	DEL	-60	73.12	239.553	888	854	34	0.0383	novel	0.0771	0.0771	common	0.152	0.0104	0.0566	0.0244	0.0994	0.0802	0.156	0.011	0.0579	0.0253	0.105	0.617	1	0.0841	0.0837	0.216	0.617	1	0.0878	0.0868	0.387	0.0315	0.861	0.228	0.228	0.325	0.00483	0.0292	0.166	difficult	GRCh38_AllTandemRepeatsandHomopolymers_slop5;GRCh38_AllTandemRepeats_gt100bp_slop5;GRCh38_allTandemRepeats;GRCh38_AllTandemRepeats_201to10000bp_slop5;GRCh38_lowmappabilityall;GRCh38_nonunique_l100_m2_e1;GRCh38_nonunique_l250_m0_e0;GRCh38_segdups_gt10kb;GRCh38_segdups;GRCh38_alllowmapandsegdupregions;GRCh38_alldifficultregions	ENSG00000254592;ENSG00000273813;ENSG00000273813-ENSG00000254592	ENSG00000254592;ENSG00000273813;ENSG00000273813-ENSG00000254592	transcript;transcript;intergenic_region	ENST00000526922.1;ENST00000612290.1;ENSG00000273813-ENSG00000254592	pseudogene;processed_pseudogene;.	MODIFIER;MODIFIER;MODIFIER	upstream_gene_variant;upstream_gene_variant;intergenic_region	.	.	.	.	.	.	.	.	.	.	.	.	Enhancer	.	.
11	3335778	Sniffles2.INS.586MA	N	<INS:87>	INS	INS	87	138.957	198.407	888	846	42	0.0473	novel	0.0422	0.0422	low_frequency	0.083	0.0174	0.0446	0.0122	0.0322	0.0443	0.087	0.0184	0.0463	0.0127	0.0344	0.383	1	0.279	1	1	0.231	1	0.288	1	1	0.0135	0.908	0.0946	0.0946	0.287	0.00487	0.0174	0.214	difficult	GRCh38_AllTandemRepeatsandHomopolymers_slop5;GRCh38_AllTandemRepeats_gt100bp_slop5;GRCh38_allTandemRepeats;GRCh38_AllTandemRepeats_201to10000bp_slop5;GRCh38_lowmappabilityall;GRCh38_nonunique_l100_m2_e1;GRCh38_nonunique_l250_m0_e0;GRCh38_segdups_gt10kb;GRCh38_segdups;GRCh38_alllowmapandsegdupregions;GRCh38_alldifficultregions	ENSG00000254592;ENSG00000273813;ENSG00000273813-ENSG00000254592	ENSG00000254592;ENSG00000273813;ENSG00000273813-ENSG00000254592	transcript;transcript;intergenic_region	ENST00000526922.1;ENST00000612290.1;ENSG00000273813-ENSG00000254592	pseudogene;processed_pseudogene;.	MODIFIER;MODIFIER;MODIFIER	upstream_gene_variant;upstream_gene_variant;intergenic_region	.	.	.	.	.	.	.	.	.	.	.	.	Enhancer	.	.
11	3339090	Sniffles2.INS.588MA	N	<INS:62>	INS	INS	62	110.871	281.006	888	862	26	0.0293	novel	0.00507	0.00507	low_frequency	0.0166	0.00347	0	0	0	0.00522	0.0174	0.0036	0	0	0	1	1	1	1	1	1	1	1	1	1	0	0.99	0	0	0.152	0.000124	0.000874	0.126	difficult	GRCh38_AllTandemRepeatsandHomopolymers_slop5;GRCh38_AllTandemRepeats_gt100bp_slop5;GRCh38_allTandemRepeats;GRCh38_AllTandemRepeats_201to10000bp_slop5;GRCh38_chainSelf;GRCh38_alldifficultregions	ENSG00000273813;ENSG00000254592	ENSG00000273813;ENSG00000254592	transcript;transcript	ENST00000612290.1;ENST00000526922.1	processed_pseudogene;pseudogene	MODIFIER;MODIFIER	upstream_gene_variant;intron_variant	.	.	.	.	.	.	.	.	.	.	.	.	.	.	.
11	3358766	Sniffles2.INS.58AMA	N	<INS:52>	INS	INS	52	43.897	78.622	888	887	1	0.00113	novel	0.923	0.077	common	0.873	0.917	0.973	0.915	0.956	0.924	0.877	0.917	0.973	0.915	0.956	0.0339	0.00831	0.104	0.325	1	0.0634	0.00831	0.104	0.325	1	0.928	0.961	0.967	0.828	0.824	0.894	0.891	0.907	confident	GRCh38_chainSelf;GRCh38_chainSelf_gt10kb;GRCh38_notinalldifficultregions	ZNF195	ENSG00000005801	transcript	ENST00000620374.4	protein_coding	MODIFIER	3_prime_UTR_variant	ZNF195	ENSG00000005801	transcript	ENST00000620374.4	protein_coding	MODIFIER	3_prime_UTR_variant	.	.	.	.	.	.	.	.
11	3367086	Sniffles2.DEL.593MA	N	<DEL:-1075>	DEL	DEL	-1075	132.812	82.141	888	875	13	0.0146	known	0.00563	0.00563	low_frequency	0.0208	0	0	0	0	0.00571	0.0211	0	0	0	0	1	1	1	1	1	1	1	1	1	1	0.00338	0.991	0.4	0.4	0.6	0.000249	0.000228	0.617	confident	GRCh38_gclt25orgt65_slop50;GRCh38_AllHomopolymers_gt6bp_imperfectgt10bp_slop5;GRCh38_AllTandemRepeatsandHomopolymers_slop5;GRCh38_allTandemRepeats;GRCh38_SimpleRepeat_homopolymer_7to11_slop5;GRCh38_SimpleRepeat_homopolymer_4to6_slop5;GRCh38_AllTandemRepeats_lt51bp_slop5;GRCh38_SimpleRepeat_quadTR_20to50_slop5;GRCh38_chainSelf;GRCh38_chainSelf_gt10kb;GRCh38_alldifficultregions;GRCh38_notinalldifficultregions	ZNF195	ENSG00000005801	transcript	ENST00000620374.4	protein_coding	MODIFIER	intron_variant	ZNF195	ENSG00000005801	transcript	ENST00000620374.4	protein_coding	MODIFIER	intron_variant	.	.	.	.	.	.	.	.
11	3387447	Sniffles2.INS.58DMA	N	<INS:62>	INS	INS	62	109.845	333.637	888	864	24	0.027	novel	0.00394	0.00394	rare	0.0145	0	0	0	0	0.00405	0.0152	0	0	0	0	1	1	1	1	1	1	1	1	1	1	0.00338	0.992	0.429	0.429	0.518	0.000298	0.000481	0.475	difficult	GRCh38_AllHomopolymers_gt6bp_imperfectgt10bp_slop5;GRCh38_AllTandemRepeatsandHomopolymers_slop5;GRCh38_SimpleRepeat_homopolymer_gt11_slop5;GRCh38_satellites_slop5;GRCh38_SimpleRepeat_imperfecthomopolgt10_slop5;GRCh38_segdups_gt10kb;GRCh38_chainSelf;GRCh38_segdups;GRCh38_chainSelf_gt10kb;GRCh38_alllowmapandsegdupregions;GRCh38_alldifficultregions	OR7E12P;TSSC2	ENSG00000189398;ENSG00000223756	transcript;transcript	ENST00000344740.4;ENST00000529482.5	unprocessed_pseudogene;processed_transcript	MODIFIER;MODIFIER	downstream_gene_variant;intron_variant	.	.	.	.	.	.	.	.	.	.	.	.	.	.	.
11	3396602	Sniffles2.DEL.594MA	N	<DEL:-2589>	DEL	DEL	-2589	87.279	63.256	888	868	20	0.0225	known	0.0197	0.0197	low_frequency	0.0685	0.00694	0	0	0	0.0202	0.0711	0.00699	0	0	0	0.302	1	1	1	1	0.318	1	1	1	1	0.00507	0.959	0.0606	0.0606	0.317	0.000398	0.00242	0.193	confident	GRCh38_gclt25orgt65_slop50;GRCh38_AllHomopolymers_gt6bp_imperfectgt10bp_slop5;GRCh38_AllTandemRepeatsandHomopolymers_slop5;GRCh38_SimpleRepeat_homopolymer_gt11_slop5;GRCh38_SimpleRepeat_homopolymer_gt20_slop5;GRCh38_SimpleRepeat_diTR_11to50_slop5;GRCh38_AllTandemRepeats_gt100bp_slop5;GRCh38_allTandemRepeats;GRCh38_SimpleRepeat_homopolymer_7to11_slop5;GRCh38_SimpleRepeat_homopolymer_4to6_slop5;GRCh38_AllTandemRepeats_lt51bp_slop5;GRCh38_SimpleRepeat_imperfecthomopolgt20_slop5;GRCh38_AllTandemRepeats_201to10000bp_slop5;GRCh38_SimpleRepeat_imperfecthomopolgt10_slop5;GRCh38_lowmappabilityall;GRCh38_nonunique_l100_m2_e1;GRCh38_segdups_gt10kb;GRCh38_chainSelf;GRCh38_segdups;GRCh38_chainSelf_gt10kb;GRCh38_alllowmapandsegdupregions;GRCh38_alldifficultregions;GRCh38_notinalldifficultregions	TSSC2;OR7E12P	ENSG00000223756;ENSG00000189398	transcript;transcript	ENST00000529482.5;ENST00000344740.4	processed_transcript;unprocessed_pseudogene	HIGH;MODIFIER	splice_acceptor_variant&splice_donor_variant&splice_region_variant&intron_variant&non_coding_transcript_exon_variant;upstream_gene_variant	.	.	.	.	.	.	.	.	.	.	.	.	Open chromatin	.	.
11	3409574	Sniffles2.DEL.5A3MA	N	<DEL:-106>	DEL	DEL	-106	95.333	278.449	888	876	12	0.0135	novel	0.288	0.288	common	0.486	0.285	0.25	0.149	0.181	0.292	0.49	0.287	0.25	0.151	0.189	0.0144	1	1	1	0.799	0.00971	0.84	1	1	1	0.219	0.667	0.475	0.475	0.404	0.185	0.228	0.53	difficult	GRCh38_AllTandemRepeatsandHomopolymers_slop5;GRCh38_AllTandemRepeats_gt100bp_slop5;GRCh38_allTandemRepeats;GRCh38_AllTandemRepeats_201to10000bp_slop5;GRCh38_lowmappabilityall;GRCh38_nonunique_l100_m2_e1;GRCh38_segdups_gt10kb;GRCh38_chainSelf;GRCh38_segdups;GRCh38_chainSelf_gt10kb;GRCh38_alllowmapandsegdupregions;GRCh38_alldifficultregions	TSSC2;FAM86GP;TSSC2-FAM86GP	ENSG00000223756;ENSG00000166492;ENSG00000223756-ENSG00000166492	transcript;transcript;intergenic_region	ENST00000529482.5;ENST00000448322.2;ENSG00000223756-ENSG00000166492	processed_transcript;unprocessed_pseudogene;.	MODIFIER;MODIFIER;MODIFIER	downstream_gene_variant;downstream_gene_variant;intergenic_region	.	.	.	.	.	.	.	.	.	.	.	.	Enhancer;CTCF Binding Site	.	.
11	3467150	Sniffles2.DEL.5A7MA	N	<DEL:-3912>	DEL	DEL	-3912	109.125	8.363	888	873	15	0.0169	known	0.106	0.106	common	0.183	0.115	0	0.134	0.0702	0.108	0.188	0.116	0	0.134	0.071	0.197	0.0216	1	1	0.188	0.281	0.0229	1	1	0.192	0.0524	0.801	0.214	0.214	0.361	0.0612	0.104	0.497	difficult	GRCh38_AllHomopolymers_gt6bp_imperfectgt10bp_slop5;GRCh38_AllTandemRepeatsandHomopolymers_slop5;GRCh38_SimpleRepeat_homopolymer_gt11_slop5;GRCh38_SimpleRepeat_triTR_15to50_slop5;GRCh38_SimpleRepeat_homopolymer_gt20_slop5;GRCh38_allTandemRepeats;GRCh38_SimpleRepeat_homopolymer_7to11_slop5;GRCh38_SimpleRepeat_homopolymer_4to6_slop5;GRCh38_AllTandemRepeats_lt51bp_slop5;GRCh38_SimpleRepeat_imperfecthomopolgt20_slop5;GRCh38_SimpleRepeat_imperfecthomopolgt10_slop5;GRCh38_lowmappabilityall;GRCh38_nonunique_l100_m2_e1;GRCh38_nonunique_l250_m0_e0;GRCh38_allOtherDifficultregions;GRCh38_gnomAD_InbreedingCoeff_slop1bp_merge1000bp;GRCh38_population_CNV_FP_regions;GRCh38_segdups_gt10kb;GRCh38_chainSelf;GRCh38_segdups;GRCh38_chainSelf_gt10kb;GRCh38_alllowmapandsegdupregions;GRCh38_alldifficultregions	ENSG00000254757&ENSG00000284605;ENSG00000254757;ENSG00000254757;ENSG00000287906;ENSG00000284605	ENSG00000254757&ENSG00000284605;ENSG00000254757;ENSG00000254757;ENSG00000287906;ENSG00000284605	gene_variant;transcript;transcript;transcript;transcript	ENSG00000284605;ENST00000534291.1;ENST00000534291.1;ENST00000659225.1;ENST00000637148.1	.;pseudogene;pseudogene;pseudogene;transcribed_unprocessed_pseudogene	HIGH;HIGH;MODIFIER;MODIFIER;MODIFIER	bidirectional_gene_fusion;splice_donor_variant&splice_region_variant&intron_variant&non_coding_transcript_exon_variant;upstream_gene_variant;downstream_gene_variant;intron_variant	.	.	.	.	.	.	.	.	.	.	.	.	Enhancer;Enhancer;CTCF Binding Site	.	.
11	3473127	Sniffles2.DEL.5A8MA	N	<DEL:-72>	DEL	DEL	-72	40.461	266.667	888	869	19	0.0214	known	0.109	0.109	common	0.187	0.115	0	0.134	0.076	0.11	0.193	0.114	0	0.133	0.0765	0.832	0.0216	1	0.741	0.0572	0.836	0.0177	1	0.742	0.0581	0.0709	0.811	0.316	0.316	0.422	0.0914	0.121	0.519	difficult	GRCh38_lowmappabilityall;GRCh38_nonunique_l100_m2_e1;GRCh38_segdups_gt10kb;GRCh38_chainSelf;GRCh38_segdups;GRCh38_chainSelf_gt10kb;GRCh38_alllowmapandsegdupregions;GRCh38_alldifficultregions	ENSG00000287906;ENSG00000254757;ENSG00000284605	ENSG00000287906;ENSG00000254757;ENSG00000284605	transcript;transcript;transcript	ENST00000659225.1;ENST00000534291.1;ENST00000637148.1	pseudogene;pseudogene;transcribed_unprocessed_pseudogene	MODIFIER;MODIFIER;MODIFIER	downstream_gene_variant;intron_variant;intron_variant	.	.	.	.	.	.	.	.	.	.	.	.	.	.	.
11	3627897	Sniffles2.DEL.5E9MA	N	<DEL:-1823>	DEL	DEL	-1823	122.455	223.629	888	867	21	0.0236	known	0.00282	0.00282	rare	0.00622	0.00694	0	0	0	0.00288	0.00636	0.00709	0	0	0	1	1	1	1	1	1	1	1	1	1	0.000563	0.993	0	0	0.394	0.000492	0.000822	0.376	confident	GRCh38_gclt25orgt65_slop50;GRCh38_AllHomopolymers_gt6bp_imperfectgt10bp_slop5;GRCh38_AllTandemRepeats_51to200bp_slop5;GRCh38_AllTandemRepeatsandHomopolymers_slop5;GRCh38_SimpleRepeat_homopolymer_gt11_slop5;GRCh38_SimpleRepeat_diTR_11to50_slop5;GRCh38_AllTandemRepeats_gt100bp_slop5;GRCh38_allTandemRepeats;GRCh38_SimpleRepeat_homopolymer_7to11_slop5;GRCh38_SimpleRepeat_homopolymer_4to6_slop5;GRCh38_AllTandemRepeats_lt51bp_slop5;GRCh38_AllTandemRepeats_201to10000bp_slop5;GRCh38_SimpleRepeat_quadTR_20to50_slop5;GRCh38_SimpleRepeat_imperfecthomopolgt10_slop5;GRCh38_alldifficultregions;GRCh38_notinalldifficultregions	TRPC2	ENSG00000182048	transcript	ENST00000451043.6	transcribed_unprocessed_pseudogene	HIGH	splice_acceptor_variant&splice_donor_variant&splice_region_variant&intron_variant&non_coding_transcript_exon_variant	.	.	.	.	.	.	.	.	.	.	.	.	Open chromatin	.	.
11	3627949	Sniffles2.DEL.5EAMA	N	<DEL:-2717>	DEL	DEL	-2717	44.075	3.55	888	863	25	0.0282	known	0.0304	0.0304	low_frequency	0.00208	0.0243	0.134	0	0.00292	0.0307	0.00213	0.025	0.136	0	0.00309	1	1	0.183	1	1	1	1	0.178	1	1	0.027	0.985	0.816	0.816	0.838	0.00835	0.00928	0.838	confident	GRCh38_gclt25orgt65_slop50;GRCh38_AllHomopolymers_gt6bp_imperfectgt10bp_slop5;GRCh38_AllTandemRepeats_51to200bp_slop5;GRCh38_AllTandemRepeatsandHomopolymers_slop5;GRCh38_SimpleRepeat_homopolymer_gt11_slop5;GRCh38_SimpleRepeat_triTR_15to50_slop5;GRCh38_SimpleRepeat_diTR_11to50_slop5;GRCh38_AllTandemRepeats_gt100bp_slop5;GRCh38_allTandemRepeats;GRCh38_SimpleRepeat_homopolymer_7to11_slop5;GRCh38_SimpleRepeat_homopolymer_4to6_slop5;GRCh38_AllTandemRepeats_lt51bp_slop5;GRCh38_AllTandemRepeats_201to10000bp_slop5;GRCh38_SimpleRepeat_quadTR_20to50_slop5;GRCh38_SimpleRepeat_imperfecthomopolgt10_slop5;GRCh38_alldifficultregions;GRCh38_notinalldifficultregions	TRPC2	ENSG00000182048	transcript	ENST00000451043.6	transcribed_unprocessed_pseudogene	HIGH	splice_acceptor_variant&splice_donor_variant&splice_region_variant&intron_variant&non_coding_transcript_exon_variant	.	.	.	.	.	.	.	Small_vessel_stroke,Small_vessel_stroke,Small_vessel_stroke,Small_vessel_stroke	1e-06,1e-06,1e-06,1e-06	1.07957,1.07957,1.07957,1.07957	.,.,.,.	3.40312e+31	Open chromatin	.	.
11	3629355	Sniffles2.INS.5C4MA	N	<INS:117>	INS	INS	117	139.702	91.861	888	876	12	0.0135	novel	0.336	0.336	common	0.488	0.271	0.22	0.342	0.284	0.34	0.49	0.275	0.224	0.344	0.29	0.123	1	0.258	0.223	0.351	0.121	0.836	0.182	0.167	0.347	0.353	0.805	0.732	0.732	0.771	0.31	0.296	0.806	difficult	GRCh38_gclt25orgt65_slop50;GRCh38_AllTandemRepeatsandHomopolymers_slop5;GRCh38_AllTandemRepeats_gt100bp_slop5;GRCh38_allTandemRepeats;GRCh38_AllTandemRepeats_201to10000bp_slop5;GRCh38_alldifficultregions	TRPC2	ENSG00000182048	transcript	ENST00000451043.6	transcribed_unprocessed_pseudogene	MODIFIER	intron_variant	.	.	.	.	.	.	.	.	.	.	.	.	Open chromatin	.	.
11	3653753	Sniffles2.DUP.5F2MA	N	<DUP:1072>	DUP	OTHER	1072	121.874	121.699	888	876	12	0.0135	novel	0.0118	0.0118	low_frequency	0.00415	0.0243	0	0.0152	0.0205	0.012	0.00422	0.0243	0	0.0154	0.0211	1	1	1	1	1	1	1	1	1	1	0.00338	0.97	0	0	0.269	0.00161	0.00975	0.157	difficult	GRCh38_AllTandemRepeatsandHomopolymers_slop5;GRCh38_AllTandemRepeats_gt100bp_slop5;GRCh38_allTandemRepeats;GRCh38_SimpleRepeat_homopolymer_4to6_slop5;GRCh38_AllTandemRepeats_201to10000bp_slop5;GRCh38_lowmappabilityall;GRCh38_nonunique_l100_m2_e1;GRCh38_nonunique_l250_m0_e0;GRCh38_alllowmapandsegdupregions;GRCh38_alldifficultregions	ART1	ENSG00000129744	gene_variant	ENSG00000129744	.	MODIFIER	intragenic_variant	.	.	.	.	.	.	.	.	.	.	.	.	CTCF Binding Site	.	.
11	3653753	Sniffles2.INS.5C9MA	N	<INS:5492>	INS	INS	5492	415.386	1.155	888	868	20	0.0225	novel	0.00169	0.00169	rare	0	0	0	0.00305	0.00585	0.00173	0	0	0	0.00309	0.00614	1	1	1	1	0.00293	1	1	1	1	0.00308	0.00113	0.995	0	0	0.418	0.00478	0.00773	0.561	difficult	GRCh38_AllTandemRepeatsandHomopolymers_slop5;GRCh38_AllTandemRepeats_gt100bp_slop5;GRCh38_allTandemRepeats;GRCh38_AllTandemRepeats_201to10000bp_slop5;GRCh38_lowmappabilityall;GRCh38_nonunique_l100_m2_e1;GRCh38_nonunique_l250_m0_e0;GRCh38_alllowmapandsegdupregions;GRCh38_alldifficultregions	ART1	ENSG00000129744	transcript	ENST00000250693.2	protein_coding	MODIFIER	intron_variant	ART1	ENSG00000129744	transcript	ENST00000250693.2	protein_coding	MODIFIER	intron_variant	.	.	.	.	.	.	.	.
11	3653908	Sniffles2.INS.5C8MA	N	<INS:2176>	INS	INS	2176	284.267	202.176	888	864	24	0.027	novel	0.00563	0.00563	low_frequency	0.0124	0.00347	0	0	0.00877	0.00579	0.0129	0.0035	0	0	0.0092	1	1	1	1	0.0088	1	1	1	1	0.00923	0.00338	0.983	0	0	0.467	0.000573	0.0021	0.215	difficult	GRCh38_AllTandemRepeatsandHomopolymers_slop5;GRCh38_AllTandemRepeats_gt100bp_slop5;GRCh38_allTandemRepeats;GRCh38_AllTandemRepeats_201to10000bp_slop5;GRCh38_lowmappabilityall;GRCh38_nonunique_l100_m2_e1;GRCh38_alllowmapandsegdupregions;GRCh38_alldifficultregions	ART1	ENSG00000129744	transcript	ENST00000250693.2	protein_coding	MODIFIER	intron_variant	ART1	ENSG00000129744	transcript	ENST00000250693.2	protein_coding	MODIFIER	intron_variant	.	.	.	.	.	.	.	.
11	3654052	Sniffles2.DEL.5EFMA	N	<DEL:-63>	DEL	DEL	-63	59.73	234.778	888	880	8	0.00901	novel	0.0141	0.0141	low_frequency	0.0332	0	0.0149	0	0.0117	0.0142	0.0336	0	0.0151	0	0.0118	0.227	1	1	1	1	0.229	1	1	1	1	0.00563	0.966	0.0833	0.0833	0.42	0.000638	0.00246	0.252	difficult	GRCh38_AllTandemRepeatsandHomopolymers_slop5;GRCh38_AllTandemRepeats_gt100bp_slop5;GRCh38_allTandemRepeats;GRCh38_SimpleRepeat_homopolymer_4to6_slop5;GRCh38_AllTandemRepeats_201to10000bp_slop5;GRCh38_lowmappabilityall;GRCh38_nonunique_l100_m2_e1;GRCh38_nonunique_l250_m0_e0;GRCh38_alllowmapandsegdupregions;GRCh38_alldifficultregions	ART1	ENSG00000129744	transcript	ENST00000250693.2	protein_coding	MODIFIER	intron_variant	ART1	ENSG00000129744	transcript	ENST00000250693.2	protein_coding	MODIFIER	intron_variant	.	.	.	.	.	CTCF Binding Site	.	.
11	3654115	Sniffles2.INS.5CAMA	N	<INS:3350>	INS	INS	3350	338.586	347.145	888	861	27	0.0304	novel	0.00845	0.00845	low_frequency	0.0228	0.00694	0.00298	0	0.00292	0.00871	0.024	0.00709	0.00303	0	0.00298	6.21e-05	1	1	1	1	7.24e-05	1	1	1	1	0.00394	0.981	0	0	0.351	0.00585	0.00567	0.631	difficult	GRCh38_AllTandemRepeatsandHomopolymers_slop5;GRCh38_AllTandemRepeats_gt100bp_slop5;GRCh38_allTandemRepeats;GRCh38_AllTandemRepeats_201to10000bp_slop5;GRCh38_lowmappabilityall;GRCh38_nonunique_l100_m2_e1;GRCh38_nonunique_l250_m0_e0;GRCh38_alllowmapandsegdupregions;GRCh38_alldifficultregions	ART1	ENSG00000129744	transcript	ENST00000250693.2	protein_coding	MODIFIER	intron_variant	ART1	ENSG00000129744	transcript	ENST00000250693.2	protein_coding	MODIFIER	intron_variant	.	.	.	.	.	CTCF Binding Site	.	.
11	3654612	Sniffles2.INS.5CFMA	N	<INS:2014>	INS	INS	2014	382.75	115.936	888	878	10	0.0113	novel	0.00788	0.00788	low_frequency	0.0166	0.00347	0	0.0152	0	0.00797	0.017	0.00347	0	0.0154	0	1	1	1	1	1	1	1	1	1	1	0.00282	0.981	0.0714	0.0714	0.388	0.00151	0.00601	0.265	difficult	GRCh38_AllTandemRepeatsandHomopolymers_slop5;GRCh38_AllTandemRepeats_gt100bp_slop5;GRCh38_allTandemRepeats;GRCh38_AllTandemRepeats_201to10000bp_slop5;GRCh38_lowmappabilityall;GRCh38_nonunique_l100_m2_e1;GRCh38_alllowmapandsegdupregions;GRCh38_alldifficultregions	ART1	ENSG00000129744	transcript	ENST00000250693.2	protein_coding	MODIFIER	intron_variant	ART1	ENSG00000129744	transcript	ENST00000250693.2	protein_coding	MODIFIER	intron_variant	.	.	.	.	.	.	.	.
11	3654636	Sniffles2.INS.5D0MA	N	<INS:14189>	INS	INS	14189	322.116	131.32	888	877	11	0.0124	novel	0.00113	0.00113	rare	0	0	0.00595	0	0	0.00114	0	0	0.00602	0	0	1	1	1	1	1	1	1	1	1	1	0.000563	0.997	0	0	0.475	9.22e-06	0.000207	0.0608	difficult	GRCh38_AllTandemRepeatsandHomopolymers_slop5;GRCh38_AllTandemRepeats_gt100bp_slop5;GRCh38_allTandemRepeats;GRCh38_AllTandemRepeats_201to10000bp_slop5;GRCh38_lowmappabilityall;GRCh38_nonunique_l100_m2_e1;GRCh38_alllowmapandsegdupregions;GRCh38_alldifficultregions	ART1	ENSG00000129744	transcript	ENST00000250693.2	protein_coding	MODIFIER	intron_variant	ART1	ENSG00000129744	transcript	ENST00000250693.2	protein_coding	MODIFIER	intron_variant	.	.	.	.	.	.	.	.
11	3654641	Sniffles2.INS.5D9MA	N	<INS:12712>	INS	INS	12712	360.278	112.466	888	879	9	0.0101	novel	0.00507	0.00507	low_frequency	0.00415	0.0104	0	0.0122	0	0.00512	0.00426	0.0104	0	0.0123	0	1	0.0104	1	0.0183	1	1	0.0104	1	0.0184	1	0.00225	0.988	0	0	0.344	0.00454	0.0095	0.469	difficult	GRCh38_AllTandemRepeatsandHomopolymers_slop5;GRCh38_AllTandemRepeats_gt100bp_slop5;GRCh38_allTandemRepeats;GRCh38_AllTandemRepeats_201to10000bp_slop5;GRCh38_lowmappabilityall;GRCh38_nonunique_l100_m2_e1;GRCh38_alllowmapandsegdupregions;GRCh38_alldifficultregions	ART1	ENSG00000129744	transcript	ENST00000250693.2	protein_coding	MODIFIER	intron_variant	ART1	ENSG00000129744	transcript	ENST00000250693.2	protein_coding	MODIFIER	intron_variant	.	.	.	.	.	.	.	.
11	3654762	Sniffles2.INS.5CCMA	N	<INS:10350>	INS	INS	10350	279.28	189.475	888	875	13	0.0146	novel	0.00225	0.00225	rare	0	0.00694	0	0.00305	0.00292	0.00229	0	0.00709	0	0.00309	0.00292	1	1	1	1	1	1	1	1	1	1	0.00113	0.993	0	0	0.309	0.00112	0.00327	0.36	difficult	GRCh38_AllTandemRepeatsandHomopolymers_slop5;GRCh38_AllTandemRepeats_gt100bp_slop5;GRCh38_allTandemRepeats;GRCh38_AllTandemRepeats_201to10000bp_slop5;GRCh38_alldifficultregions	ART1	ENSG00000129744	transcript	ENST00000250693.2	protein_coding	MODIFIER	intron_variant	ART1	ENSG00000129744	transcript	ENST00000250693.2	protein_coding	MODIFIER	intron_variant	.	.	.	.	.	.	.	.
11	3654773	Sniffles2.INS.5D7MA	N	<INS:24992>	INS	INS	24992	496.324	54.021	888	878	10	0.0113	novel	0.00451	0.00451	rare	0	0.00694	0.00595	0.0061	0.00585	0.00456	0	0.00694	0.00606	0.00614	0.00585	1	1	1	1	1	1	1	1	1	1	0.00169	0.988	0	0	0.329	0.00143	0.00411	0.283	difficult	GRCh38_AllTandemRepeatsandHomopolymers_slop5;GRCh38_AllTandemRepeats_gt100bp_slop5;GRCh38_allTandemRepeats;GRCh38_AllTandemRepeats_201to10000bp_slop5;GRCh38_alldifficultregions	ART1	ENSG00000129744	transcript	ENST00000250693.2	protein_coding	MODIFIER	intron_variant	ART1	ENSG00000129744	transcript	ENST00000250693.2	protein_coding	MODIFIER	intron_variant	.	.	.	.	.	.	.	.
11	3654776	Sniffles2.INS.5E0MA	N	<INS:26225>	INS	INS	26225	97.94	14.742	888	879	9	0.0101	novel	0.00282	0.00282	rare	0	0	0.00595	0.00915	0	0.00284	0	0	0.00602	0.0092	0	1	1	0.00298	0.00917	1	1	1	0.00302	0.00923	1	0.000563	0.995	0	0	0.167	0.000826	0.00318	0.198	difficult	GRCh38_AllTandemRepeatsandHomopolymers_slop5;GRCh38_AllTandemRepeats_gt100bp_slop5;GRCh38_allTandemRepeats;GRCh38_AllTandemRepeats_201to10000bp_slop5;GRCh38_alldifficultregions	ART1	ENSG00000129744	transcript	ENST00000250693.2	protein_coding	MODIFIER	intron_variant	ART1	ENSG00000129744	transcript	ENST00000250693.2	protein_coding	MODIFIER	intron_variant	.	.	.	.	.	.	.	.
11	3654777	Sniffles2.INS.5E1MA	N	<INS:2928>	INS	INS	2928	275.487	77.314	888	857	31	0.0349	novel	0.00394	0.00394	rare	0.0145	0	0	0	0	0.00408	0.0157	0	0	0	0	0.0432	1	1	1	1	0.0467	1	1	1	1	0.0045	0.984	0	0	0.543	0.000237	0.000381	0.448	difficult	GRCh38_AllTandemRepeatsandHomopolymers_slop5;GRCh38_AllTandemRepeats_gt100bp_slop5;GRCh38_allTandemRepeats;GRCh38_AllTandemRepeats_201to10000bp_slop5;GRCh38_alldifficultregions	ART1	ENSG00000129744	transcript	ENST00000250693.2	protein_coding	MODIFIER	intron_variant	ART1	ENSG00000129744	transcript	ENST00000250693.2	protein_coding	MODIFIER	intron_variant	.	.	.	.	.	.	.	.
11	3654784	Sniffles2.INS.5D1MA	N	<INS:15260>	INS	INS	15260	317.827	53.279	888	879	9	0.0101	novel	0.00788	0.00788	low_frequency	0.00415	0.0208	0	0.00915	0.00877	0.00796	0.00426	0.0208	0	0.0092	0.00877	0.00208	0.0517	1	0.00917	0.0088	0.00213	0.0517	1	0.00923	0.0088	0.0045	0.981	0	0	0.321	0.000343	0.00487	0.108	difficult	GRCh38_AllTandemRepeatsandHomopolymers_slop5;GRCh38_AllTandemRepeats_gt100bp_slop5;GRCh38_allTandemRepeats;GRCh38_AllTandemRepeats_201to10000bp_slop5;GRCh38_alldifficultregions	ART1	ENSG00000129744	transcript	ENST00000250693.2	protein_coding	MODIFIER	intron_variant	ART1	ENSG00000129744	transcript	ENST00000250693.2	protein_coding	MODIFIER	intron_variant	.	.	.	.	.	.	.	.
11	3654798	Sniffles2.INS.5DAMA	N	<INS:18784>	INS	INS	18784	417.461	79.73	888	875	13	0.0146	novel	0.0124	0.0124	low_frequency	0.0083	0.0243	0.00595	0.0244	0.00292	0.0126	0.00855	0.0245	0.00602	0.0245	0.00296	0.0125	0.00128	1	0.00195	1	0.0128	0.00129	1	0.00198	1	0.00563	0.971	0	0	0.367	0.0124	0.0223	0.435	difficult	GRCh38_AllTandemRepeatsandHomopolymers_slop5;GRCh38_AllTandemRepeats_gt100bp_slop5;GRCh38_allTandemRepeats;GRCh38_AllTandemRepeats_201to10000bp_slop5;GRCh38_alldifficultregions	ART1	ENSG00000129744	transcript	ENST00000250693.2	protein_coding	MODIFIER	intron_variant	ART1	ENSG00000129744	transcript	ENST00000250693.2	protein_coding	MODIFIER	intron_variant	.	.	.	.	.	.	.	.
11	3654798	Sniffles2.INS.5E2MA	N	<INS:29509>	INS	INS	29509	347.376	107.418	888	877	11	0.0124	novel	0.00225	0.00225	rare	0.00208	0	0.00595	0.00305	0	0.00228	0.00214	0	0.00606	0.00307	0	1	1	1	1	1	1	1	1	1	1	0.00113	0.993	0	0	0.447	0.00186	0.0016	0.454	difficult	GRCh38_AllTandemRepeatsandHomopolymers_slop5;GRCh38_AllTandemRepeats_gt100bp_slop5;GRCh38_allTandemRepeats;GRCh38_AllTandemRepeats_201to10000bp_slop5;GRCh38_alldifficultregions	ART1	ENSG00000129744	transcript	ENST00000250693.2	protein_coding	MODIFIER	intron_variant	ART1	ENSG00000129744	transcript	ENST00000250693.2	protein_coding	MODIFIER	intron_variant	.	.	.	.	.	.	.	.
11	3735794	Sniffles2.INS.5FAMA	N	<INS:51>	INS	INS	51	88.646	466.594	888	862	26	0.0293	novel	0.00113	0.00113	rare	0.00415	0	0	0	0	0.00116	0.00435	0	0	0	0	1	1	1	1	1	1	1	1	1	1	0.000563	0.997	0	0	0.478	1.64e-05	4.35e-05	0.237	difficult	GRCh38_AllTandemRepeats_51to200bp_slop5;GRCh38_AllTandemRepeatsandHomopolymers_slop5;GRCh38_SimpleRepeat_diTR_11to50_slop5;GRCh38_AllTandemRepeats_gt100bp_slop5;GRCh38_allTandemRepeats;GRCh38_alldifficultregions	NUP98	ENSG00000110713	transcript	ENST00000359171.8	protein_coding	MODIFIER	intron_variant	NUP98	ENSG00000110713	transcript	ENST00000359171.8	protein_coding	MODIFIER	intron_variant	.	.	.	.	.	.	.	.
11	3739693	Sniffles2.INS.5F9MA	N	<INS:79>	INS	INS	79	91.288	443.666	888	862	26	0.0293	novel	0.00451	0.00451	rare	0	0	0.00298	0	0.0205	0.00464	0	0	0.00301	0	0.0211	1	1	1	1	1	1	1	1	1	1	0.000563	0.992	0.125	0.125	0.22	0.000783	0.00504	0.217	confident	GRCh38_notinalldifficultregions	NUP98	ENSG00000110713	transcript	ENST00000359171.8	protein_coding	MODIFIER	intron_variant	NUP98	ENSG00000110713	transcript	ENST00000359171.8	protein_coding	MODIFIER	intron_variant	.	.	.	.	.	.	.	.
11	3746251	Sniffles2.DEL.5FFMA	N	<DEL:-644>	DEL	DEL	-644	138.304	103.838	888	863	25	0.0282	known	0.0113	0.0113	low_frequency	0.0373	0.00347	0	0.00305	0	0.0116	0.0388	0.00352	0	0.00312	0	0.00228	1	1	1	1	0.00255	1	1	1	1	0.0101	0.991	0.706	0.706	0.809	0.000845	0.00112	0.725	confident	GRCh38_AllHomopolymers_gt6bp_imperfectgt10bp_slop5;GRCh38_AllTandemRepeatsandHomopolymers_slop5;GRCh38_SimpleRepeat_homopolymer_gt11_slop5;GRCh38_SimpleRepeat_homopolymer_gt20_slop5;GRCh38_SimpleRepeat_homopolymer_7to11_slop5;GRCh38_SimpleRepeat_homopolymer_4to6_slop5;GRCh38_SimpleRepeat_imperfecthomopolgt20_slop5;GRCh38_SimpleRepeat_imperfecthomopolgt10_slop5;GRCh38_alldifficultregions;GRCh38_notinalldifficultregions	NUP98	ENSG00000110713	transcript	ENST00000359171.8	protein_coding	MODIFIER	intron_variant	NUP98	ENSG00000110713	transcript	ENST00000359171.8	protein_coding	MODIFIER	intron_variant	.	.	.	.	.	Enhancer	.	.
11	3874564	Sniffles2.INS.608MA	N	<INS:69>	INS	INS	69	99.304	445.999	888	872	16	0.018	novel	0.00113	0.00113	rare	0.00208	0	0	0	0.00292	0.00115	0.00213	0	0	0	0.00296	1	1	1	1	1	1	1	1	1	1	0.000563	0.997	0	0	0.358	0.000296	0.000352	0.732	confident	GRCh38_notinalldifficultregions	STIM1	ENSG00000167323	transcript	ENST00000616714.4	protein_coding	MODIFIER	intron_variant	STIM1	ENSG00000167323	transcript	ENST00000616714.4	protein_coding	MODIFIER	intron_variant	.	.	.	.	.	.	.	.
11	3895690	Sniffles2.DEL.60DMA	N	<DEL:-82>	DEL	DEL	-82	54.917	124.575	888	888	0	0	novel	0.84	0.16	common	0.838	0.799	0.863	0.799	0.892	0.84	0.838	0.799	0.863	0.799	0.892	1	0.0667	0.0461	0.0924	1	1	0.0667	0.0461	0.0924	1	0.892	0.748	0.757	0.393	0.55	0.868	0.829	0.608	difficult	GRCh38_AllTandemRepeatsandHomopolymers_slop5;GRCh38_AllTandemRepeats_gt100bp_slop5;GRCh38_allTandemRepeats;GRCh38_SimpleRepeat_quadTR_51to200_slop5;GRCh38_SimpleRepeat_homopolymer_4to6_slop5;GRCh38_AllTandemRepeats_201to10000bp_slop5;GRCh38_lowmappabilityall;GRCh38_nonunique_l100_m2_e1;GRCh38_alllowmapandsegdupregions;GRCh38_alldifficultregions	PPIAP40;STIM1	ENSG00000230593;ENSG00000167323	transcript;transcript	ENST00000448870.1;ENST00000616714.4	processed_pseudogene;protein_coding	MODIFIER;MODIFIER	upstream_gene_variant;intron_variant	STIM1	ENSG00000167323	transcript	ENST00000616714.4	protein_coding	MODIFIER	intron_variant	.	.	.	.	.	.	.	.
11	3895710	Sniffles2.INS.60AMA	N	<INS:52>	INS	INS	52	37.812	204.877	888	866	22	0.0248	novel	0.00113	0.00113	rare	0	0	0	0.0061	0	0.00116	0	0	0	0.00617	0	1	1	1	1	1	1	1	1	1	1	0.000563	0.999	0.5	0.5	0.814	0.000118	0.000436	0.264	difficult	GRCh38_AllTandemRepeatsandHomopolymers_slop5;GRCh38_AllTandemRepeats_gt100bp_slop5;GRCh38_allTandemRepeats;GRCh38_SimpleRepeat_quadTR_51to200_slop5;GRCh38_AllTandemRepeats_201to10000bp_slop5;GRCh38_lowmappabilityall;GRCh38_nonunique_l100_m2_e1;GRCh38_alllowmapandsegdupregions;GRCh38_alldifficultregions	PPIAP40;STIM1	ENSG00000230593;ENSG00000167323	transcript;transcript	ENST00000448870.1;ENST00000616714.4	processed_pseudogene;protein_coding	MODIFIER;MODIFIER	upstream_gene_variant;intron_variant	STIM1	ENSG00000167323	transcript	ENST00000616714.4	protein_coding	MODIFIER	intron_variant	.	.	.	.	.	.	.	.
11	4096978	Sniffles2.INS.62FMA	N	<INS:323>	INS	INS	323	118.131	209.798	888	870	18	0.0203	known	0.0574	0.0574	common	0.187	0.0208	0	0	0.0175	0.0586	0.191	0.0211	0	0	0.0179	0.832	1	1	1	1	0.834	1	1	1	1	0.0552	0.964	0.806	0.806	0.741	0.00534	0.00576	0.833	confident	GRCh38_SimpleRepeat_homopolymer_4to6_slop5;GRCh38_notinalldifficultregions	STIM1;RRM1	ENSG00000167323;ENSG00000167325	transcript;transcript	ENST00000616714.4;ENST00000300738.10	protein_coding;protein_coding	MODIFIER;MODIFIER	downstream_gene_variant;intron_variant	RRM1	ENSG00000167325	transcript	ENST00000300738.10	protein_coding	MODIFIER	intron_variant	.	.	.	.	.	Promoter	.	.
11	4135856	Sniffles2.INV.645MA	N	<INV:119>	INV	OTHER	119	125.258	461.407	888	869	19	0.0214	novel	0.00169	0.00169	rare	0	0	0	0	0.00877	0.00173	0	0	0	0	0.00898	1	1	1	1	1	1	1	1	1	1	0	0.997	0	0	0.184	1.02e-05	0.000105	0.141	confident	GRCh38_SimpleRepeat_homopolymer_4to6_slop5;GRCh38_notinalldifficultregions	RRM1-AS1;RRM1	ENSG00000255276;ENSG00000167325	transcript;transcript	ENST00000529323.1;ENST00000300738.10	pseudogene;protein_coding	MODIFIER;MODIFIER	downstream_gene_variant;intron_variant	RRM1	ENSG00000167325	transcript	ENST00000300738.10	protein_coding	MODIFIER	intron_variant	.	.	.	.	.	Enhancer	.	.
11	4137809	Sniffles2.DEL.643MA	N	<DEL:-78>	DEL	DEL	-78	71.018	200.784	888	886	2	0.00225	novel	0.676	0.324	common	0.637	0.67	0.61	0.774	0.705	0.677	0.64	0.67	0.611	0.774	0.705	7.38e-07	0.0144	0.00906	0.00344	3.34e-07	2.97e-07	0.0144	0.0091	0.00344	3.34e-07	0.732	0.581	0.573	0.487	0.594	0.857	0.797	0.572	difficult	GRCh38_gclt25orgt65_slop50;GRCh38_AllTandemRepeatsandHomopolymers_slop5;GRCh38_AllTandemRepeats_gt100bp_slop5;GRCh38_allTandemRepeats;GRCh38_SimpleRepeat_homopolymer_4to6_slop5;GRCh38_AllTandemRepeats_201to10000bp_slop5;GRCh38_alldifficultregions	RRM1;RRM1-AS1	ENSG00000167325;ENSG00000255276	transcript;transcript	ENST00000300738.10;ENST00000529323.1	protein_coding;pseudogene	MODIFIER;MODIFIER	intron_variant;intron_variant	RRM1	ENSG00000167325	transcript	ENST00000300738.10	protein_coding	MODIFIER	intron_variant	.	.	.	.	.	.	.	.
11	4158450	Sniffles2.INS.642MA	N	<INS:90>	INS	INS	90	118.746	457.215	888	866	22	0.0248	novel	0.00113	0.00113	rare	0	0	0.00298	0	0.00292	0.00116	0	0	0.00307	0	0.00296	1	1	1	1	1	1	1	1	1	1	0	0.998	0	0	0.0319	2.46e-05	0.000282	0.159	difficult	GRCh38_AllHomopolymers_gt6bp_imperfectgt10bp_slop5;GRCh38_AllTandemRepeatsandHomopolymers_slop5;GRCh38_SimpleRepeat_homopolymer_4to6_slop5;GRCh38_SimpleRepeat_imperfecthomopolgt10_slop5;GRCh38_alldifficultregions	OR55B1P-LINC02749	ENSG00000231548-ENSG00000254480	intergenic_region	ENSG00000231548-ENSG00000254480	.	MODIFIER	intergenic_region	.	.	.	.	.	.	.	.	.	.	.	.	.	.	.
11	4217829	Sniffles2.DUP.6B6MA	N	<DUP:147593>	DUP	OTHER	147593	3.16	3.736	888	871	17	0.0191	not_compared	0.00563	0.00563	low_frequency	0.0166	0	0.00298	0	0.00292	0.00574	0.0171	0	0.00299	0	0.00298	1	1	1	1	1	1	1	1	1	1	0.00338	0.982	0	0	0.522	0.000378	0.000474	0.593	confident	GRCh38_gclt25orgt65_slop50;GRCh38_AllHomopolymers_gt6bp_imperfectgt10bp_slop5;GRCh38_AllTandemRepeats_51to200bp_slop5;GRCh38_AllTandemRepeatsandHomopolymers_slop5;GRCh38_SimpleRepeat_homopolymer_gt11_slop5;GRCh38_SimpleRepeat_triTR_15to50_slop5;GRCh38_SimpleRepeat_homopolymer_gt20_slop5;GRCh38_SimpleRepeat_diTR_11to50_slop5;GRCh38_AllTandemRepeats_gt100bp_slop5;GRCh38_allTandemRepeats;GRCh38_SimpleRepeat_homopolymer_7to11_slop5;GRCh38_SimpleRepeat_homopolymer_4to6_slop5;GRCh38_AllTandemRepeats_lt51bp_slop5;GRCh38_SimpleRepeat_imperfecthomopolgt20_slop5;GRCh38_AllTandemRepeats_201to10000bp_slop5;GRCh38_SimpleRepeat_quadTR_20to50_slop5;GRCh38_SimpleRepeat_imperfecthomopolgt10_slop5;GRCh38_lowmappabilityall;GRCh38_nonunique_l100_m2_e1;GRCh38_nonunique_l250_m0_e0;GRCh38_allOtherDifficultregions;GRCh38_gnomAD_InbreedingCoeff_slop1bp_merge1000bp;GRCh38_population_CNV_FP_regions;GRCh38_segdups_gt10kb;GRCh38_segdups;GRCh38_alllowmapandsegdupregions;GRCh38_alldifficultregions;GRCh38_notinalldifficultregions	RDXP1-SSU72P5	ENSG00000255387-ENSG00000284018	intergenic_region	ENSG00000255387-ENSG00000284018	.	MODIFIER	intergenic_region	.	.	.	.	.	.	.	.	.	.	.	.	Enhancer;Open chromatin;Enhancer;Open chromatin;Enhancer;CTCF Binding Site;Open chromatin	.	.
11	4220383	Sniffles2.INS.64CMA	N	<INS:228>	INS	INS	228	60.171	169.522	888	874	14	0.0158	novel	0.00282	0.00282	rare	0.00208	0.00694	0	0.0061	0	0.00286	0.00212	0.00709	0	0.00617	0	1	1	1	1	1	1	1	1	1	1	0.000563	0.993	0	0	0.312	0.000133	0.00097	0.186	difficult	GRCh38_SimpleRepeat_homopolymer_4to6_slop5;GRCh38_lowmappabilityall;GRCh38_nonunique_l100_m2_e1;GRCh38_segdups_gt10kb;GRCh38_segdups;GRCh38_alllowmapandsegdupregions;GRCh38_alldifficultregions	RDXP1-SSU72P5	ENSG00000255387-ENSG00000284018	intergenic_region	ENSG00000255387-ENSG00000284018	.	MODIFIER	intergenic_region	.	.	.	.	.	.	.	.	.	.	.	.	.	.	.
11	4224219	Sniffles2.DEL.6AAMA	N	<DEL:-57>	DEL	DEL	-57	82.834	346.139	888	872	16	0.018	novel	0.00507	0.00507	low_frequency	0.0104	0.00694	0.00298	0.00305	0	0.00516	0.0106	0.00699	0.00301	0.00314	0	1	1	1	1	1	1	1	1	1	1	0.00169	0.986	0	0	0.331	0.000226	0.00166	0.186	difficult	GRCh38_AllHomopolymers_gt6bp_imperfectgt10bp_slop5;GRCh38_AllTandemRepeatsandHomopolymers_slop5;GRCh38_AllTandemRepeats_gt100bp_slop5;GRCh38_allTandemRepeats;GRCh38_SimpleRepeat_homopolymer_4to6_slop5;GRCh38_AllTandemRepeats_201to10000bp_slop5;GRCh38_SimpleRepeat_imperfecthomopolgt10_slop5;GRCh38_lowmappabilityall;GRCh38_nonunique_l100_m2_e1;GRCh38_segdups_gt10kb;GRCh38_segdups;GRCh38_alllowmapandsegdupregions;GRCh38_alldifficultregions	RDXP1-SSU72P5	ENSG00000255387-ENSG00000284018	intergenic_region	ENSG00000255387-ENSG00000284018	.	MODIFIER	intergenic_region	.	.	.	.	.	.	.	.	.	.	.	.	.	.	.
11	4224271	Sniffles2.INS.64EMA	N	<INS:56>	INS	INS	56	52.092	329.083	888	872	16	0.018	novel	0.00901	0.00901	low_frequency	0.0311	0.00347	0	0	0	0.00917	0.0319	0.0035	0	0	0	0.201	1	1	1	1	0.206	1	1	1	1	0.00338	0.979	0.0667	0.0667	0.399	9.94e-05	0.000285	0.322	difficult	GRCh38_AllHomopolymers_gt6bp_imperfectgt10bp_slop5;GRCh38_AllTandemRepeatsandHomopolymers_slop5;GRCh38_SimpleRepeat_homopolymer_4to6_slop5;GRCh38_SimpleRepeat_imperfecthomopolgt10_slop5;GRCh38_segdups_gt10kb;GRCh38_segdups;GRCh38_alllowmapandsegdupregions;GRCh38_alldifficultregions	RDXP1-SSU72P5	ENSG00000255387-ENSG00000284018	intergenic_region	ENSG00000255387-ENSG00000284018	.	MODIFIER	intergenic_region	.	.	.	.	.	.	.	.	.	.	.	.	.	.	.
11	4232218	Sniffles2.INS.64FMA	N	<INS:292>	INS	INS	292	58.411	72.207	888	857	31	0.0349	novel	0.00563	0.00563	low_frequency	0.00622	0.00347	0.0119	0.0061	0	0.00583	0.00655	0.00352	0.0123	0.00625	0	1	1	1	1	1	1	1	1	1	1	0.00282	0.983	0	0	0.365	0.00513	0.0128	0.351	difficult	GRCh38_segdups_gt10kb;GRCh38_segdups;GRCh38_alllowmapandsegdupregions;GRCh38_alldifficultregions	SSU72P5;RDXP1-SSU72P5	ENSG00000284018;ENSG00000255387-ENSG00000284018	transcript;intergenic_region	ENST00000639584.1;ENSG00000255387-ENSG00000284018	protein_coding;.	MODIFIER;MODIFIER	upstream_gene_variant;intergenic_region	.	.	.	.	.	.	.	.	.	.	.	.	.	.	.
11	4234387	Sniffles2.INS.65FMA	N	<INS:6571>	INS	INS	6571	343.716	300.911	888	846	42	0.0473	novel	0.00169	0.00169	rare	0.00208	0	0.00298	0	0.00292	0.00177	0.00224	0	0.00318	0	0.00309	1	1	1	1	1	1	1	1	1	1	0.00113	0.994	0	0	0.383	1.02e-06	6.89e-05	0.0583	difficult	GRCh38_gclt25orgt65_slop50;GRCh38_lowmappabilityall;GRCh38_nonunique_l100_m2_e1;GRCh38_segdups_gt10kb;GRCh38_segdups;GRCh38_alllowmapandsegdupregions;GRCh38_alldifficultregions	SSU72P5;SSU72P5-SSU72P2	ENSG00000284018;ENSG00000284018-ENSG00000284306	transcript;intergenic_region	ENST00000639584.1;ENSG00000284018-ENSG00000284306	protein_coding;.	MODIFIER;MODIFIER	downstream_gene_variant;intergenic_region	.	.	.	.	.	.	.	.	.	.	.	.	.	.	.
11	4234654	Sniffles2.INS.65AMA	N	<INS:186>	INS	INS	186	53.337	155.129	888	861	27	0.0304	novel	0.0327	0.0327	low_frequency	0.0332	0.0278	0.0655	0.0152	0.0205	0.0302	0.0323	0.0211	0.0586	0.0155	0.0213	0.0216	0.00253	0.0229	1	0.0607	0.0177	0.0524	0.0897	1	0.0632	0.0242	0.925	0.16	0.16	0.526	0.00814	0.0126	0.458	difficult	GRCh38_AllHomopolymers_gt6bp_imperfectgt10bp_slop5;GRCh38_AllTandemRepeatsandHomopolymers_slop5;GRCh38_SimpleRepeat_homopolymer_7to11_slop5;GRCh38_segdups_gt10kb;GRCh38_segdups;GRCh38_alllowmapandsegdupregions;GRCh38_alldifficultregions	SSU72P5;SSU72P5-SSU72P2	ENSG00000284018;ENSG00000284018-ENSG00000284306	transcript;intergenic_region	ENST00000639584.1;ENSG00000284018-ENSG00000284306	protein_coding;.	MODIFIER;MODIFIER	downstream_gene_variant;intergenic_region	.	.	.	.	.	.	.	.	.	.	.	.	.	.	.
11	4237416	Sniffles2.DEL.6ACMA	N	<DEL:-51>	DEL	DEL	-51	121.451	320.962	888	849	39	0.0439	known	0.022	0.022	low_frequency	0.0415	0.0174	0.0327	0.0061	0.00292	0.0218	0.0439	0.0141	0.0316	0.00629	0.00309	0.0532	0.0347	0.000183	1	1	0.0589	0.0212	0.000101	1	1	0.0124	0.952	0.152	0.152	0.43	0.00127	0.00404	0.29	difficult	GRCh38_lowmappabilityall;GRCh38_nonunique_l100_m2_e1;GRCh38_segdups_gt10kb;GRCh38_segdups;GRCh38_alllowmapandsegdupregions;GRCh38_alldifficultregions	SSU72P5;SSU72P2;SSU72P5-SSU72P2	ENSG00000284018;ENSG00000284306;ENSG00000284018-ENSG00000284306	transcript;transcript;intergenic_region	ENST00000639584.1;ENST00000640805.1;ENSG00000284018-ENSG00000284306	protein_coding;protein_coding;.	MODIFIER;MODIFIER;MODIFIER	downstream_gene_variant;downstream_gene_variant;intergenic_region	.	.	.	.	.	.	.	.	.	.	.	.	.	.	.
11	4241105	Sniffles2.INS.66AMA	N	<INS:1717>	INS	INS	1717	348.126	151.854	888	833	55	0.0619	novel	0.00225	0.00225	rare	0	0	0.0119	0	0	0.0024	0	0	0.0133	0	0	1	1	1	1	1	1	1	1	1	1	0.00113	0.998	0.5	0.5	0.469	0.00118	0.00252	0.439	difficult	GRCh38_segdups_gt10kb;GRCh38_segdups;GRCh38_alllowmapandsegdupregions;GRCh38_alldifficultregions	SSU72P2;SSU72P5-SSU72P2	ENSG00000284306;ENSG00000284018-ENSG00000284306	transcript;intergenic_region	ENST00000640805.1;ENSG00000284018-ENSG00000284306	protein_coding;.	MODIFIER;MODIFIER	downstream_gene_variant;intergenic_region	.	.	.	.	.	.	.	.	.	.	.	.	.	.	.
11	4250622	Sniffles2.INS.67BMA	N	<INS:5247>	INS	INS	5247	219.248	88.627	888	791	97	0.109	novel	0.00845	0.00845	low_frequency	0.0104	0.00694	0.00893	0.00305	0.0117	0.00948	0.0116	0.00752	0.0111	0.00323	0.0132	1	1	0.00895	1	0.0176	1	1	0.0112	1	0.0198	0.00394	0.977	0	0	0.426	0.000306	0.00408	0.201	difficult	GRCh38_lowmappabilityall;GRCh38_nonunique_l100_m2_e1;GRCh38_segdups_gt10kb;GRCh38_segdups;GRCh38_alllowmapandsegdupregions;GRCh38_alldifficultregions	SSU72P2-SSU72P6	ENSG00000284306-ENSG00000236175	intergenic_region	ENSG00000284306-ENSG00000236175	.	MODIFIER	intergenic_region	.	.	.	.	.	.	.	.	.	.	.	.	Enhancer	.	.
11	4250924	Sniffles2.DEL.6ADMA	N	<DEL:-55367>	DEL	DEL	-55367	1.66	1.632	888	834	54	0.0608	not_compared	0.0124	0.0124	low_frequency	0	0	0.0655	0	0	0.0132	0	0	0.0733	0	0	1	1	0.0022	1	1	1	1	0.00338	1	1	0.00394	0.974	0.0556	0.0556	0.281	0.00108	0.00656	0.2	difficult	GRCh38_gclt25orgt65_slop50;GRCh38_AllHomopolymers_gt6bp_imperfectgt10bp_slop5;GRCh38_AllTandemRepeats_51to200bp_slop5;GRCh38_AllTandemRepeatsandHomopolymers_slop5;GRCh38_SimpleRepeat_homopolymer_gt11_slop5;GRCh38_SimpleRepeat_triTR_15to50_slop5;GRCh38_SimpleRepeat_diTR_11to50_slop5;GRCh38_AllTandemRepeats_gt100bp_slop5;GRCh38_allTandemRepeats;GRCh38_SimpleRepeat_homopolymer_7to11_slop5;GRCh38_SimpleRepeat_homopolymer_4to6_slop5;GRCh38_AllTandemRepeats_lt51bp_slop5;GRCh38_SimpleRepeat_imperfecthomopolgt20_slop5;GRCh38_AllTandemRepeats_201to10000bp_slop5;GRCh38_SimpleRepeat_quadTR_20to50_slop5;GRCh38_SimpleRepeat_imperfecthomopolgt10_slop5;GRCh38_lowmappabilityall;GRCh38_nonunique_l100_m2_e1;GRCh38_nonunique_l250_m0_e0;GRCh38_allOtherDifficultregions;GRCh38_gnomAD_InbreedingCoeff_slop1bp_merge1000bp;GRCh38_population_CNV_FP_regions;GRCh38_segdups_gt10kb;GRCh38_segdups;GRCh38_alllowmapandsegdupregions;GRCh38_alldifficultregions	SSU72P2-SSU72P6	ENSG00000284306-ENSG00000236175	intergenic_region	ENSG00000284306-ENSG00000236175	.	MODIFIER	intergenic_region	.	.	.	.	.	.	.	.	.	.	.	.	Enhancer;Open chromatin	.	.
11	4250976	Sniffles2.INS.67CMA	N	<INS:4855>	INS	INS	4855	255.479	178.412	888	824	64	0.0721	novel	0.00169	0.00169	rare	0.00208	0	0.00595	0	0	0.00182	0.00224	0	0.00676	0	0	1	1	0.00298	1	1	1	1	0.00339	1	1	0.000563	0.997	0	0	0.464	7.07e-05	0.000434	0.197	difficult	GRCh38_lowmappabilityall;GRCh38_nonunique_l100_m2_e1;GRCh38_segdups_gt10kb;GRCh38_segdups;GRCh38_alllowmapandsegdupregions;GRCh38_alldifficultregions	SSU72P2-SSU72P6	ENSG00000284306-ENSG00000236175	intergenic_region	ENSG00000284306-ENSG00000236175	.	MODIFIER	intergenic_region	.	.	.	.	.	.	.	.	.	.	.	.	Enhancer	.	.
11	4271910	Sniffles2.DUP.6B8MA	N	<DUP:4963>	DUP	OTHER	4963	4.296	3.955	888	784	104	0.117	novel	0.00845	0.00845	low_frequency	0.0166	0	0	0.0061	0.0146	0.00957	0.0187	0	0	0.0068	0.0164	1	1	1	1	1	1	1	1	1	1	0.00338	0.979	0.0667	0.0667	0.366	0.00346	0.00787	0.404	difficult	GRCh38_AllHomopolymers_gt6bp_imperfectgt10bp_slop5;GRCh38_AllTandemRepeatsandHomopolymers_slop5;GRCh38_SimpleRepeat_homopolymer_gt11_slop5;GRCh38_SimpleRepeat_diTR_11to50_slop5;GRCh38_allTandemRepeats;GRCh38_SimpleRepeat_homopolymer_7to11_slop5;GRCh38_SimpleRepeat_homopolymer_4to6_slop5;GRCh38_AllTandemRepeats_lt51bp_slop5;GRCh38_SimpleRepeat_quadTR_20to50_slop5;GRCh38_SimpleRepeat_imperfecthomopolgt10_slop5;GRCh38_lowmappabilityall;GRCh38_nonunique_l100_m2_e1;GRCh38_nonunique_l250_m0_e0;GRCh38_allOtherDifficultregions;GRCh38_gnomAD_InbreedingCoeff_slop1bp_merge1000bp;GRCh38_segdups_gt10kb;GRCh38_segdups;GRCh38_alllowmapandsegdupregions;GRCh38_alldifficultregions	SSU72P2-SSU72P6	ENSG00000284306-ENSG00000236175	intergenic_region	ENSG00000284306-ENSG00000236175	.	MODIFIER	intergenic_region	.	.	.	.	.	.	.	.	.	.	.	.	.	.	.
11	4272027	Sniffles2.INS.67DMA	N	<INS:4885>	INS	INS	4885	156.278	322.6	888	743	145	0.163	novel	0.00225	0.00225	rare	0	0.00694	0	0.00305	0.00292	0.00269	0	0.00794	0	0.00362	0.00347	1	1	1	1	1	1	1	1	1	1	0.000563	0.994	0	0	0.214	0.00268	0.00576	0.423	difficult	GRCh38_lowmappabilityall;GRCh38_nonunique_l100_m2_e1;GRCh38_nonunique_l250_m0_e0;GRCh38_segdups_gt10kb;GRCh38_segdups;GRCh38_alllowmapandsegdupregions;GRCh38_alldifficultregions	SSU72P2-SSU72P6	ENSG00000284306-ENSG00000236175	intergenic_region	ENSG00000284306-ENSG00000236175	.	MODIFIER	intergenic_region	.	.	.	.	.	.	.	.	.	.	.	.	.	.	.
11	4273614	Sniffles2.INS.67FMA	N	<INS:4907>	INS	INS	4907	96.557	308.118	888	774	114	0.128	novel	0.00113	0.00113	rare	0.00208	0.00347	0	0	0	0.00129	0.00235	0.00382	0	0	0	1	1	1	1	1	1	1	1	1	1	0	0.998	0	0	0.19	1.84e-05	7.78e-05	0.225	difficult	GRCh38_lowmappabilityall;GRCh38_nonunique_l100_m2_e1;GRCh38_nonunique_l250_m0_e0;GRCh38_segdups_gt10kb;GRCh38_segdups;GRCh38_alllowmapandsegdupregions;GRCh38_alldifficultregions	SSU72P2-SSU72P6	ENSG00000284306-ENSG00000236175	intergenic_region	ENSG00000284306-ENSG00000236175	.	MODIFIER	intergenic_region	.	.	.	.	.	.	.	.	.	.	.	.	.	.	.
11	4275226	Sniffles2.INS.685MA	N	<INS:4912>	INS	INS	4912	84.282	272.803	888	764	124	0.14	novel	0.00113	0.00113	rare	0	0	0	0.0061	0	0.00131	0	0	0	0.00725	0	1	1	1	1	1	1	1	1	1	1	0.000563	0.997	0	0	0.605	6.66e-05	0.00116	0.245	difficult	GRCh38_SimpleRepeat_homopolymer_4to6_slop5;GRCh38_lowmappabilityall;GRCh38_nonunique_l100_m2_e1;GRCh38_nonunique_l250_m0_e0;GRCh38_segdups_gt10kb;GRCh38_segdups;GRCh38_alllowmapandsegdupregions;GRCh38_alldifficultregions	SSU72P6;SSU72P2-SSU72P6	ENSG00000236175;ENSG00000284306-ENSG00000236175	transcript;intergenic_region	ENST00000532644.1;ENSG00000284306-ENSG00000236175	processed_pseudogene;.	MODIFIER;MODIFIER	upstream_gene_variant;intergenic_region	.	.	.	.	.	.	.	.	.	.	.	.	.	.	.
11	4276201	Sniffles2.INS.684MA	N	<INS:4938>	INS	INS	4938	60.222	228.462	888	728	160	0.18	novel	0.0163	0.0163	low_frequency	0.0145	0.0104	0.0179	0.0213	0.0175	0.0199	0.0183	0.0124	0.021	0.0261	0.0216	1	1	1	1	0.0436	1	1	1	1	0.0536	0.00788	0.955	0.0357	0.0357	0.374	0.006	0.02	0.262	difficult	GRCh38_SimpleRepeat_homopolymer_4to6_slop5;GRCh38_lowmappabilityall;GRCh38_nonunique_l100_m2_e1;GRCh38_segdups_gt10kb;GRCh38_segdups;GRCh38_alllowmapandsegdupregions;GRCh38_alldifficultregions	SSU72P6;SSU72P2-SSU72P6	ENSG00000236175;ENSG00000284306-ENSG00000236175	transcript;intergenic_region	ENST00000532644.1;ENSG00000284306-ENSG00000236175	processed_pseudogene;.	MODIFIER;MODIFIER	upstream_gene_variant;intergenic_region	.	.	.	.	.	.	.	.	.	.	.	.	.	.	.
11	4276761	Sniffles2.INS.683MA	N	<INS:4947>	INS	INS	4947	52.503	117.086	888	753	135	0.152	novel	0.151	0.151	common	0.183	0.153	0.0833	0.198	0.126	0.125	0.154	0.128	0.0786	0.156	0.0951	1	0.745	0.314	1	0.48	0.279	0.126	0.194	0.1	1	0.0873	0.741	0.3	0.3	0.404	0.102	0.154	0.433	difficult	GRCh38_lowmappabilityall;GRCh38_nonunique_l100_m2_e1;GRCh38_nonunique_l250_m0_e0;GRCh38_segdups_gt10kb;GRCh38_segdups;GRCh38_alllowmapandsegdupregions;GRCh38_alldifficultregions	SSU72P6;SSU72P2-SSU72P6	ENSG00000236175;ENSG00000284306-ENSG00000236175	transcript;intergenic_region	ENST00000532644.1;ENSG00000284306-ENSG00000236175	processed_pseudogene;.	MODIFIER;MODIFIER	upstream_gene_variant;intergenic_region	.	.	.	.	.	.	.	.	.	.	.	.	.	.	.
11	4276873	Sniffles2.INV.6BCMA	N	<INV:69168>	INV	OTHER	69168	7.472	8.242	888	821	67	0.0754	not_compared	0.0186	0.0186	low_frequency	0.0249	0.0208	0.00595	0.0305	0.00877	0.0201	0.0268	0.0219	0.00685	0.0316	0.00962	1	1	1	1	1	1	1	1	1	1	0.00676	0.956	0.0909	0.0909	0.368	0.035	0.0481	0.618	confident	GRCh38_gclt25orgt65_slop50;GRCh38_AllHomopolymers_gt6bp_imperfectgt10bp_slop5;GRCh38_AllTandemRepeats_51to200bp_slop5;GRCh38_AllTandemRepeatsandHomopolymers_slop5;GRCh38_SimpleRepeat_homopolymer_gt11_slop5;GRCh38_SimpleRepeat_triTR_15to50_slop5;GRCh38_SimpleRepeat_homopolymer_gt20_slop5;GRCh38_SimpleRepeat_diTR_11to50_slop5;GRCh38_AllTandemRepeats_gt100bp_slop5;GRCh38_allTandemRepeats;GRCh38_SimpleRepeat_homopolymer_7to11_slop5;GRCh38_SimpleRepeat_homopolymer_4to6_slop5;GRCh38_AllTandemRepeats_lt51bp_slop5;GRCh38_SimpleRepeat_imperfecthomopolgt20_slop5;GRCh38_AllTandemRepeats_201to10000bp_slop5;GRCh38_SimpleRepeat_quadTR_20to50_slop5;GRCh38_SimpleRepeat_imperfecthomopolgt10_slop5;GRCh38_lowmappabilityall;GRCh38_nonunique_l100_m2_e1;GRCh38_nonunique_l250_m0_e0;GRCh38_allOtherDifficultregions;GRCh38_gnomAD_InbreedingCoeff_slop1bp_merge1000bp;GRCh38_population_CNV_FP_regions;GRCh38_segdups_gt10kb;GRCh38_segdups;GRCh38_alllowmapandsegdupregions;GRCh38_alldifficultregions;GRCh38_notinalldifficultregions	SSU72P6;SSU72P2-SSU72P6	ENSG00000236175;ENSG00000284306-ENSG00000236175	transcript;intergenic_region	ENST00000532644.1;ENSG00000284306-ENSG00000236175	processed_pseudogene;.	MODIFIER;MODIFIER	upstream_gene_variant;intergenic_region	.	.	.	.	.	.	.	.	.	.	.	.	Open chromatin;Enhancer;CTCF Binding Site;Open chromatin	.	.
11	4277084	Sniffles2.INS.687MA	N	<INS:9975>	INS	INS	9975	137.886	351.432	888	818	70	0.0788	novel	0.00113	0.00113	rare	0.00208	0	0.00298	0	0	0.00122	0.00222	0	0.00342	0	0	1	1	1	1	1	1	1	1	1	1	0	0.998	0	0	0.106	7.17e-06	0.000248	0.0566	difficult	GRCh38_lowmappabilityall;GRCh38_nonunique_l100_m2_e1;GRCh38_nonunique_l250_m0_e0;GRCh38_segdups_gt10kb;GRCh38_segdups;GRCh38_alllowmapandsegdupregions;GRCh38_alldifficultregions	SSU72P6;SSU72P2-SSU72P6	ENSG00000236175;ENSG00000284306-ENSG00000236175	transcript;intergenic_region	ENST00000532644.1;ENSG00000284306-ENSG00000236175	processed_pseudogene;.	MODIFIER;MODIFIER	upstream_gene_variant;intergenic_region	.	.	.	.	.	.	.	.	.	.	.	.	.	.	.
11	4277605	Sniffles2.DEL.6AFMA	N	<DEL:-54>	DEL	DEL	-54	130.87	253.627	888	800	88	0.0991	novel	0.00225	0.00225	rare	0.00415	0.00347	0.00298	0	0	0.0025	0.00455	0.00379	0.00345	0	0	1	1	1	1	1	1	1	1	1	1	0.00113	0.993	0	0	0.326	0.000508	0.00149	0.425	difficult	GRCh38_AllHomopolymers_gt6bp_imperfectgt10bp_slop5;GRCh38_AllTandemRepeatsandHomopolymers_slop5;GRCh38_SimpleRepeat_homopolymer_gt11_slop5;GRCh38_SimpleRepeat_imperfecthomopolgt10_slop5;GRCh38_lowmappabilityall;GRCh38_nonunique_l100_m2_e1;GRCh38_segdups_gt10kb;GRCh38_segdups;GRCh38_alllowmapandsegdupregions;GRCh38_alldifficultregions	SSU72P6;SSU72P2-SSU72P6	ENSG00000236175;ENSG00000284306-ENSG00000236175	transcript;intergenic_region	ENST00000532644.1;ENSG00000284306-ENSG00000236175	processed_pseudogene;.	MODIFIER;MODIFIER	upstream_gene_variant;intergenic_region	.	.	.	.	.	.	.	.	.	.	.	.	.	.	.
11	4278172	Sniffles2.INS.68BMA	N	<INS:9853>	INS	INS	9853	185.34	248.577	888	807	81	0.0912	novel	0.00113	0.00113	rare	0	0	0.00298	0	0.00292	0.00124	0	0	0.00342	0	0.00327	1	1	1	1	1	1	1	1	1	1	0	0.998	0	0	0.0322	3.07e-06	0.000384	0.0266	difficult	GRCh38_lowmappabilityall;GRCh38_nonunique_l100_m2_e1;GRCh38_segdups_gt10kb;GRCh38_segdups;GRCh38_alllowmapandsegdupregions;GRCh38_alldifficultregions	SSU72P6;SSU72P2-SSU72P6	ENSG00000236175;ENSG00000284306-ENSG00000236175	transcript;intergenic_region	ENST00000532644.1;ENSG00000284306-ENSG00000236175	processed_pseudogene;.	MODIFIER;MODIFIER	upstream_gene_variant;intergenic_region	.	.	.	.	.	.	.	.	.	.	.	.	.	.	.
11	4280071	Sniffles2.INS.688MA	N	<INS:180>	INS	INS	180	29.681	80.401	888	816	72	0.0811	novel	0.0214	0.0214	low_frequency	0.0124	0.0174	0.0327	0.0396	0.00877	0.0233	0.0134	0.0185	0.0387	0.0406	0.00968	1	1	1	1	1	1	1	1	1	1	0.00901	0.941	0.0263	0.0263	0.329	0.0114	0.0252	0.393	difficult	GRCh38_AllHomopolymers_gt6bp_imperfectgt10bp_slop5;GRCh38_AllTandemRepeatsandHomopolymers_slop5;GRCh38_SimpleRepeat_homopolymer_7to11_slop5;GRCh38_segdups_gt10kb;GRCh38_segdups;GRCh38_alllowmapandsegdupregions;GRCh38_alldifficultregions	SSU72P6;SSU72P6-SSU72P4	ENSG00000236175;ENSG00000236175-ENSG00000283873	transcript;intergenic_region	ENST00000532644.1;ENSG00000236175-ENSG00000283873	processed_pseudogene;.	MODIFIER;MODIFIER	downstream_gene_variant;intergenic_region	.	.	.	.	.	.	.	.	.	.	.	.	.	.	.
11	4280822	Sniffles2.INS.693MA	N	<INS:3127>	INS	INS	3127	473.728	83.566	888	799	89	0.1	novel	0.00113	0.00113	rare	0	0	0.00298	0	0.00292	0.00125	0	0	0.00365	0	0.00327	1	1	1	1	1	1	1	1	1	1	0	0.998	0	0	0.184	0.000507	0.00132	0.326	difficult	GRCh38_SimpleRepeat_homopolymer_4to6_slop5;GRCh38_lowmappabilityall;GRCh38_nonunique_l100_m2_e1;GRCh38_alllowmapandsegdupregions;GRCh38_alldifficultregions	SSU72P6;SSU72P6-SSU72P4	ENSG00000236175;ENSG00000236175-ENSG00000283873	transcript;intergenic_region	ENST00000532644.1;ENSG00000236175-ENSG00000283873	processed_pseudogene;.	MODIFIER;MODIFIER	downstream_gene_variant;intergenic_region	.	.	.	.	.	.	.	.	.	.	.	.	.	.	.
11	4282204	Sniffles2.DEL.6B0MA	N	<DEL:-75>	DEL	DEL	-75	124.081	365.396	888	817	71	0.0799	novel	0.00563	0.00563	low_frequency	0.00415	0.00694	0.0149	0	0.00292	0.00612	0.00442	0.00735	0.0176	0	0.00323	1	1	0.0297	1	1	1	1	0.0352	1	1	0.00338	0.983	0	0	0.479	0.000188	0.00112	0.159	difficult	GRCh38_SimpleRepeat_homopolymer_4to6_slop5;GRCh38_lowmappabilityall;GRCh38_nonunique_l100_m2_e1;GRCh38_alllowmapandsegdupregions;GRCh38_alldifficultregions	SSU72P6;SSU72P6-SSU72P4	ENSG00000236175;ENSG00000236175-ENSG00000283873	transcript;intergenic_region	ENST00000532644.1;ENSG00000236175-ENSG00000283873	processed_pseudogene;.	MODIFIER;MODIFIER	downstream_gene_variant;intergenic_region	.	.	.	.	.	.	.	.	.	.	.	.	.	.	.
11	4283001	Sniffles2.DEL.6B3MA	N	<DEL:-110>	DEL	DEL	-110	135.472	192.809	888	821	67	0.0754	novel	0.013	0.013	low_frequency	0.00622	0.0104	0.0446	0	0.00585	0.014	0.0067	0.0111	0.0507	0	0.00633	0.00624	0.0104	3.63e-09	1	1	0.00671	0.0112	7.88e-09	1	1	0.00957	0.976	0.2	0.2	0.513	5.33e-05	0.00175	0.0643	difficult	GRCh38_gclt25orgt65_slop50;GRCh38_AllTandemRepeatsandHomopolymers_slop5;GRCh38_AllTandemRepeats_gt100bp_slop5;GRCh38_allTandemRepeats;GRCh38_SimpleRepeat_homopolymer_4to6_slop5;GRCh38_AllTandemRepeats_201to10000bp_slop5;GRCh38_lowmappabilityall;GRCh38_nonunique_l100_m2_e1;GRCh38_alllowmapandsegdupregions;GRCh38_alldifficultregions	SSU72P6;SSU72P4;SSU72P6-SSU72P4	ENSG00000236175;ENSG00000283873;ENSG00000236175-ENSG00000283873	transcript;transcript;intergenic_region	ENST00000532644.1;ENST00000638166.1;ENSG00000236175-ENSG00000283873	processed_pseudogene;protein_coding;.	MODIFIER;MODIFIER;MODIFIER	downstream_gene_variant;downstream_gene_variant;intergenic_region	.	.	.	.	.	.	.	.	.	.	.	.	.	.	.
11	4286532	Sniffles2.DEL.6B4MA	N	<DEL:-183>	DEL	DEL	-183	39.069	80.852	888	841	47	0.0529	known	0.0445	0.0445	low_frequency	0.0373	0.0451	0.0774	0.0457	0.0205	0.047	0.039	0.0474	0.0833	0.0472	0.0222	0.035	1	0.00917	1	1	0.0379	1	0.012	1	1	0.0225	0.882	0.0274	0.0274	0.37	0.00914	0.0368	0.264	difficult	GRCh38_AllHomopolymers_gt6bp_imperfectgt10bp_slop5;GRCh38_AllTandemRepeatsandHomopolymers_slop5;GRCh38_SimpleRepeat_homopolymer_gt11_slop5;GRCh38_SimpleRepeat_homopolymer_4to6_slop5;GRCh38_SimpleRepeat_imperfecthomopolgt10_slop5;GRCh38_lowmappabilityall;GRCh38_nonunique_l100_m2_e1;GRCh38_segdups_gt10kb;GRCh38_segdups;GRCh38_alllowmapandsegdupregions;GRCh38_alldifficultregions	SSU72P4;SSU72P6-SSU72P4	ENSG00000283873;ENSG00000236175-ENSG00000283873	transcript;intergenic_region	ENST00000638166.1;ENSG00000236175-ENSG00000283873	protein_coding;.	MODIFIER;MODIFIER	downstream_gene_variant;intergenic_region	.	.	.	.	.	.	.	.	.	.	.	.	.	.	.
11	4286816	Sniffles2.INS.699MA	N	<INS:9379>	INS	INS	9379	485.611	66.618	888	822	66	0.0743	novel	0.00113	0.00113	rare	0	0	0.00298	0	0.00292	0.00122	0	0	0.00336	0	0.00325	1	1	1	1	1	1	1	1	1	1	0.000563	0.997	0	0	0.428	3.38e-05	0.000123	0.216	difficult	GRCh38_gclt25orgt65_slop50;GRCh38_AllTandemRepeatsandHomopolymers_slop5;GRCh38_allTandemRepeats;GRCh38_SimpleRepeat_homopolymer_4to6_slop5;GRCh38_AllTandemRepeats_lt51bp_slop5;GRCh38_lowmappabilityall;GRCh38_nonunique_l100_m2_e1;GRCh38_segdups_gt10kb;GRCh38_segdups;GRCh38_alllowmapandsegdupregions;GRCh38_alldifficultregions	SSU72P4;SSU72P6-SSU72P4	ENSG00000283873;ENSG00000236175-ENSG00000283873	transcript;intergenic_region	ENST00000638166.1;ENSG00000236175-ENSG00000283873	protein_coding;.	MODIFIER;MODIFIER	downstream_gene_variant;intergenic_region	.	.	.	.	.	.	.	.	.	.	.	.	.	.	.
11	4286893	Sniffles2.INS.698MA	N	<INS:6575>	INS	INS	6575	291.182	379.627	888	820	68	0.0766	novel	0.00169	0.00169	rare	0	0	0	0.00305	0.00585	0.00183	0	0	0	0.00314	0.00637	1	1	1	1	1	1	1	1	1	1	0.00113	0.994	0	0	0.406	0.000295	0.00114	0.284	difficult	GRCh38_gclt25orgt65_slop50;GRCh38_lowmappabilityall;GRCh38_nonunique_l100_m2_e1;GRCh38_segdups_gt10kb;GRCh38_segdups;GRCh38_alllowmapandsegdupregions;GRCh38_alldifficultregions	SSU72P4;SSU72P6-SSU72P4	ENSG00000283873;ENSG00000236175-ENSG00000283873	transcript;intergenic_region	ENST00000638166.1;ENSG00000236175-ENSG00000283873	protein_coding;.	MODIFIER;MODIFIER	downstream_gene_variant;intergenic_region	.	.	.	.	.	.	.	.	.	.	.	.	.	.	.
11	4289126	Sniffles2.DEL.6B5MA	N	<DEL:-236>	DEL	DEL	-236	129.715	383.275	888	840	48	0.054	novel	0.00901	0.00901	low_frequency	0.0083	0	0.0179	0	0.0175	0.00952	0.00877	0	0.0196	0	0.0186	0.0125	1	1	1	0.000388	0.0132	1	1	1	0.000438	0.00225	0.983	0.0769	0.0769	0.237	0.00017	0.0014	0.139	difficult	GRCh38_AllHomopolymers_gt6bp_imperfectgt10bp_slop5;GRCh38_AllTandemRepeatsandHomopolymers_slop5;GRCh38_SimpleRepeat_homopolymer_7to11_slop5;GRCh38_SimpleRepeat_homopolymer_4to6_slop5;GRCh38_SimpleRepeat_imperfecthomopolgt10_slop5;GRCh38_lowmappabilityall;GRCh38_nonunique_l100_m2_e1;GRCh38_nonunique_l250_m0_e0;GRCh38_segdups_gt10kb;GRCh38_segdups;GRCh38_alllowmapandsegdupregions;GRCh38_alldifficultregions	SSU72P4;SSU72P4-SSU72P3	ENSG00000283873;ENSG00000283873-ENSG00000284546	transcript;intergenic_region	ENST00000638166.1;ENSG00000283873-ENSG00000284546	protein_coding;.	MODIFIER;MODIFIER	upstream_gene_variant;intergenic_region	.	.	.	.	.	.	.	.	.	.	.	.	.	.	.
11	4289918	Sniffles2.DUP.6B9MA	N	<DUP:56123>	DUP	OTHER	56123	4.179	3.308	888	837	51	0.0574	not_compared	0.00394	0.00394	rare	0.00622	0	0	0.0061	0.00585	0.00418	0.00658	0	0	0.00633	0.00629	1	1	1	1	1	1	1	1	1	1	0.000563	0.991	0	0	0.243	0.00113	0.00304	0.241	confident	GRCh38_gclt25orgt65_slop50;GRCh38_AllHomopolymers_gt6bp_imperfectgt10bp_slop5;GRCh38_AllTandemRepeats_51to200bp_slop5;GRCh38_AllTandemRepeatsandHomopolymers_slop5;GRCh38_SimpleRepeat_homopolymer_gt11_slop5;GRCh38_SimpleRepeat_triTR_15to50_slop5;GRCh38_SimpleRepeat_homopolymer_gt20_slop5;GRCh38_SimpleRepeat_diTR_11to50_slop5;GRCh38_AllTandemRepeats_gt100bp_slop5;GRCh38_allTandemRepeats;GRCh38_SimpleRepeat_homopolymer_7to11_slop5;GRCh38_SimpleRepeat_homopolymer_4to6_slop5;GRCh38_AllTandemRepeats_lt51bp_slop5;GRCh38_SimpleRepeat_imperfecthomopolgt20_slop5;GRCh38_AllTandemRepeats_201to10000bp_slop5;GRCh38_SimpleRepeat_quadTR_20to50_slop5;GRCh38_SimpleRepeat_imperfecthomopolgt10_slop5;GRCh38_lowmappabilityall;GRCh38_nonunique_l100_m2_e1;GRCh38_nonunique_l250_m0_e0;GRCh38_allOtherDifficultregions;GRCh38_gnomAD_InbreedingCoeff_slop1bp_merge1000bp;GRCh38_population_CNV_FP_regions;GRCh38_segdups_gt10kb;GRCh38_segdups;GRCh38_alllowmapandsegdupregions;GRCh38_alldifficultregions;GRCh38_notinalldifficultregions	SSU72P4;SSU72P4-SSU72P3	ENSG00000283873;ENSG00000283873-ENSG00000284546	transcript;intergenic_region	ENST00000638166.1;ENSG00000283873-ENSG00000284546	protein_coding;.	MODIFIER;MODIFIER	upstream_gene_variant;intergenic_region	.	.	.	.	.	.	.	.	.	.	.	.	Enhancer;CTCF Binding Site;Open chromatin	.	.
11	4294693	Sniffles2.INS.6A6MA	N	<INS:4917>	INS	INS	4917	136.723	282.283	888	795	93	0.105	novel	0.00113	0.00113	rare	0	0.00347	0.00298	0	0	0.00126	0	0.00379	0.00333	0	0	1	1	1	1	1	1	1	1	1	1	0.000563	0.997	0	0	0.301	5.53e-05	0.00028	0.214	difficult	GRCh38_lowmappabilityall;GRCh38_nonunique_l100_m2_e1;GRCh38_nonunique_l250_m0_e0;GRCh38_allOtherDifficultregions;GRCh38_population_CNV_FP_regions;GRCh38_segdups_gt10kb;GRCh38_segdups;GRCh38_alllowmapandsegdupregions;GRCh38_alldifficultregions	SSU72P4-SSU72P3	ENSG00000283873-ENSG00000284546	intergenic_region	ENSG00000283873-ENSG00000284546	.	MODIFIER	intergenic_region	.	.	.	.	.	.	.	.	.	.	.	.	.	.	.
11	4295893	Sniffles2.INS.6A5MA	N	<INS:253>	INS	INS	253	152.188	409.875	888	832	56	0.0631	novel	0.00169	0.00169	rare	0.00208	0	0	0	0.00585	0.0018	0.00218	0	0	0	0.00637	1	1	1	1	1	1	1	1	1	1	0	0.997	0	0	0.201	3.79e-05	0.000257	0.132	difficult	GRCh38_SimpleRepeat_homopolymer_4to6_slop5;GRCh38_lowmappabilityall;GRCh38_nonunique_l100_m2_e1;GRCh38_nonunique_l250_m0_e0;GRCh38_allOtherDifficultregions;GRCh38_population_CNV_FP_regions;GRCh38_segdups_gt10kb;GRCh38_segdups;GRCh38_alllowmapandsegdupregions;GRCh38_alldifficultregions	SSU72P4-SSU72P3	ENSG00000283873-ENSG00000284546	intergenic_region	ENSG00000283873-ENSG00000284546	.	MODIFIER	intergenic_region	.	.	.	.	.	.	.	.	.	.	.	.	.	.	.
11	4315720	Sniffles2.DEL.6CBMA	N	<DEL:-5754>	DEL	DEL	-5754	34.303	52.394	888	872	16	0.018	novel	0.0197	0.0197	low_frequency	0.0145	0.0347	0.0238	0.0213	0.00877	0.0201	0.0148	0.0355	0.024	0.0213	0.0092	0.0432	1	1	1	1	0.0439	1	1	1	1	0.0107	0.94	0	0	0.431	0.00403	0.0163	0.298	difficult	GRCh38_AllHomopolymers_gt6bp_imperfectgt10bp_slop5;GRCh38_AllTandemRepeatsandHomopolymers_slop5;GRCh38_SimpleRepeat_homopolymer_gt11_slop5;GRCh38_SimpleRepeat_homopolymer_gt20_slop5;GRCh38_AllTandemRepeats_gt100bp_slop5;GRCh38_allTandemRepeats;GRCh38_SimpleRepeat_homopolymer_7to11_slop5;GRCh38_SimpleRepeat_homopolymer_4to6_slop5;GRCh38_SimpleRepeat_imperfecthomopolgt20_slop5;GRCh38_AllTandemRepeats_201to10000bp_slop5;GRCh38_SimpleRepeat_imperfecthomopolgt10_slop5;GRCh38_lowmappabilityall;GRCh38_nonunique_l100_m2_e1;GRCh38_nonunique_l250_m0_e0;GRCh38_allOtherDifficultregions;GRCh38_gnomAD_InbreedingCoeff_slop1bp_merge1000bp;GRCh38_segdups_gt10kb;GRCh38_segdups;GRCh38_alllowmapandsegdupregions;GRCh38_alldifficultregions	SSU72P4-SSU72P3	ENSG00000283873-ENSG00000284546	intergenic_region	ENSG00000283873-ENSG00000284546	.	MODIFIER	intergenic_region	.	.	.	.	.	.	.	.	.	.	.	.	Enhancer;CTCF Binding Site	.	.
11	4316790	Sniffles2.DEL.6CCMA	N	<DEL:-233>	DEL	DEL	-233	101.346	285.74	888	868	20	0.0225	novel	0.0636	0.0636	common	0.164	0.0139	0.0506	0.00305	0.0351	0.0651	0.167	0.0144	0.0512	0.00305	0.037	0.00824	1	1	1	0.181	0.00824	1	1	1	0.19	0.0377	0.847	0.162	0.162	0.439	0.00815	0.0177	0.347	difficult	GRCh38_AllHomopolymers_gt6bp_imperfectgt10bp_slop5;GRCh38_AllTandemRepeatsandHomopolymers_slop5;GRCh38_SimpleRepeat_homopolymer_gt11_slop5;GRCh38_SimpleRepeat_homopolymer_gt20_slop5;GRCh38_SimpleRepeat_homopolymer_7to11_slop5;GRCh38_SimpleRepeat_homopolymer_4to6_slop5;GRCh38_SimpleRepeat_imperfecthomopolgt20_slop5;GRCh38_SimpleRepeat_imperfecthomopolgt10_slop5;GRCh38_lowmappabilityall;GRCh38_nonunique_l100_m2_e1;GRCh38_segdups_gt10kb;GRCh38_segdups;GRCh38_alllowmapandsegdupregions;GRCh38_alldifficultregions	SSU72P4-SSU72P3	ENSG00000283873-ENSG00000284546	intergenic_region	ENSG00000283873-ENSG00000284546	.	MODIFIER	intergenic_region	.	.	.	.	.	.	.	.	.	.	.	.	CTCF Binding Site	.	.
11	4320972	Sniffles2.INS.6C2MA	N	<INS:56>	INS	INS	56	33.042	158.122	888	871	17	0.0191	novel	0.0648	0.0648	common	0.154	0.0139	0.0595	0.0061	0.0439	0.0654	0.154	0.0142	0.0599	0.00614	0.046	0.00208	1	1	1	0.274	0.00207	1	1	1	0.286	0.0315	0.855	0.175	0.175	0.392	0.00791	0.0235	0.276	difficult	GRCh38_AllHomopolymers_gt6bp_imperfectgt10bp_slop5;GRCh38_AllTandemRepeatsandHomopolymers_slop5;GRCh38_SimpleRepeat_homopolymer_4to6_slop5;GRCh38_SimpleRepeat_imperfecthomopolgt10_slop5;GRCh38_lowmappabilityall;GRCh38_nonunique_l100_m2_e1;GRCh38_segdups_gt10kb;GRCh38_segdups;GRCh38_alllowmapandsegdupregions;GRCh38_alldifficultregions	SSU72P4-SSU72P3	ENSG00000283873-ENSG00000284546	intergenic_region	ENSG00000283873-ENSG00000284546	.	MODIFIER	intergenic_region	.	.	.	.	.	.	.	.	.	.	.	.	.	.	.
11	4331231	Sniffles2.DEL.6CEMA	N	<DEL:-187>	DEL	DEL	-187	87.228	139.07	888	873	15	0.0169	novel	0.00113	0.00113	rare	0.00415	0	0	0	0	0.00114	0.00415	0	0	0	0	1	1	1	1	1	1	1	1	1	1	0.000563	0.997	0	0	0.453	1.02e-06	2.88e-05	0.164	difficult	GRCh38_AllHomopolymers_gt6bp_imperfectgt10bp_slop5;GRCh38_AllTandemRepeatsandHomopolymers_slop5;GRCh38_SimpleRepeat_homopolymer_gt11_slop5;GRCh38_SimpleRepeat_homopolymer_7to11_slop5;GRCh38_SimpleRepeat_homopolymer_4to6_slop5;GRCh38_SimpleRepeat_imperfecthomopolgt10_slop5;GRCh38_lowmappabilityall;GRCh38_nonunique_l100_m2_e1;GRCh38_segdups_gt10kb;GRCh38_segdups;GRCh38_alllowmapandsegdupregions;GRCh38_alldifficultregions	SSU72P3;SSU72P3-SSU72P7	ENSG00000284546;ENSG00000284546-ENSG00000284438	transcript;intergenic_region	ENST00000640302.1;ENSG00000284546-ENSG00000284438	protein_coding;.	MODIFIER;MODIFIER	downstream_gene_variant;intergenic_region	.	.	.	.	.	.	.	.	.	.	.	.	.	.	.
11	4334708	Sniffles2.INS.6C4MA	N	<INS:153>	INS	INS	153	66.667	283.004	888	868	20	0.0225	novel	0.0282	0.0282	low_frequency	0.0602	0.00347	0.0476	0.0061	0.00585	0.0288	0.0612	0.00355	0.0488	0.00621	0.00606	0.0431	1	1	1	1	0.045	1	1	1	1	0.0118	0.948	0.213	0.213	0.424	0.00252	0.00926	0.282	difficult	GRCh38_gclt25orgt65_slop50;GRCh38_AllTandemRepeatsandHomopolymers_slop5;GRCh38_AllTandemRepeats_gt100bp_slop5;GRCh38_allTandemRepeats;GRCh38_SimpleRepeat_homopolymer_4to6_slop5;GRCh38_AllTandemRepeats_201to10000bp_slop5;GRCh38_lowmappabilityall;GRCh38_nonunique_l100_m2_e1;GRCh38_allOtherDifficultregions;GRCh38_gnomAD_InbreedingCoeff_slop1bp_merge1000bp;GRCh38_segdups_gt10kb;GRCh38_segdups;GRCh38_alllowmapandsegdupregions;GRCh38_alldifficultregions	SSU72P3;SSU72P7;SSU72P3-SSU72P7	ENSG00000284546;ENSG00000284438;ENSG00000284546-ENSG00000284438	transcript;transcript;intergenic_region	ENST00000640302.1;ENST00000524542.2;ENSG00000284546-ENSG00000284438	protein_coding;protein_coding;.	MODIFIER;MODIFIER;MODIFIER	downstream_gene_variant;downstream_gene_variant;intergenic_region	.	.	.	.	.	.	.	.	.	.	.	.	.	.	.
11	4337618	Sniffles2.INS.6C5MA	N	<INS:8131>	INS	INS	8131	352.92	356.351	888	868	20	0.0225	novel	0.00113	0.00113	rare	0.00208	0	0	0.00305	0	0.00115	0.00212	0	0	0.00312	0	1	1	1	1	1	1	1	1	1	1	0.00169	0.994	0	0	0.73	0.00066	0.000699	0.838	difficult	GRCh38_SimpleRepeat_homopolymer_4to6_slop5;GRCh38_lowmappabilityall;GRCh38_nonunique_l100_m2_e1;GRCh38_allOtherDifficultregions;GRCh38_gnomAD_InbreedingCoeff_slop1bp_merge1000bp;GRCh38_segdups_gt10kb;GRCh38_segdups;GRCh38_alllowmapandsegdupregions;GRCh38_alldifficultregions	SSU72P7;SSU72P3-SSU72P7	ENSG00000284438;ENSG00000284546-ENSG00000284438	transcript;intergenic_region	ENST00000524542.2;ENSG00000284546-ENSG00000284438	protein_coding;.	MODIFIER;MODIFIER	downstream_gene_variant;intergenic_region	.	.	.	.	.	.	.	.	.	.	.	.	.	.	.
11	4340277	Sniffles2.DEL.6D0MA	N	<DEL:-292>	DEL	DEL	-292	124.066	240.366	888	875	13	0.0146	novel	0.00394	0.00394	rare	0.00415	0.00694	0	0.00305	0.00585	0.004	0.00418	0.00704	0	0.00312	0.00595	1	1	1	1	1	1	1	1	1	1	0.00225	0.988	0	0	0.421	0.00179	0.00429	0.386	difficult	GRCh38_AllHomopolymers_gt6bp_imperfectgt10bp_slop5;GRCh38_AllTandemRepeatsandHomopolymers_slop5;GRCh38_SimpleRepeat_homopolymer_7to11_slop5;GRCh38_SimpleRepeat_homopolymer_4to6_slop5;GRCh38_SimpleRepeat_imperfecthomopolgt10_slop5;GRCh38_lowmappabilityall;GRCh38_nonunique_l100_m2_e1;GRCh38_nonunique_l250_m0_e0;GRCh38_segdups_gt10kb;GRCh38_segdups;GRCh38_alllowmapandsegdupregions;GRCh38_alldifficultregions	SSU72P7;SSU72P7-OR52B4	ENSG00000284438;ENSG00000284438-ENSG00000221996	transcript;intergenic_region	ENST00000524542.2;ENSG00000284438-ENSG00000221996	protein_coding;.	MODIFIER;MODIFIER	upstream_gene_variant;intergenic_region	.	.	.	.	.	.	.	.	.	.	.	.	.	.	.
11	4349951	Sniffles2.DEL.6D1MA	N	<DEL:-7676>	DEL	DEL	-7676	0	0	888	863	25	0.0282	known	0.00113	0.00113	rare	0.00415	0	0	0	0	0.00116	0.00435	0	0	0	0	1	1	1	1	1	1	1	1	1	1	0.00113	0.995	0	0	0.528	7.27e-05	0.000216	0.292	confident	GRCh38_gclt25orgt65_slop50;GRCh38_AllHomopolymers_gt6bp_imperfectgt10bp_slop5;GRCh38_AllTandemRepeats_51to200bp_slop5;GRCh38_AllTandemRepeatsandHomopolymers_slop5;GRCh38_SimpleRepeat_diTR_11to50_slop5;GRCh38_allTandemRepeats;GRCh38_SimpleRepeat_homopolymer_7to11_slop5;GRCh38_SimpleRepeat_homopolymer_4to6_slop5;GRCh38_AllTandemRepeats_lt51bp_slop5;GRCh38_SimpleRepeat_imperfecthomopolgt10_slop5;GRCh38_lowmappabilityall;GRCh38_nonunique_l100_m2_e1;GRCh38_nonunique_l250_m0_e0;GRCh38_allOtherDifficultregions;GRCh38_gnomAD_InbreedingCoeff_slop1bp_merge1000bp;GRCh38_population_CNV_FP_regions;GRCh38_alllowmapandsegdupregions;GRCh38_alldifficultregions;GRCh38_notinalldifficultregions	SSU72P7-OR52B4	ENSG00000284438-ENSG00000221996	intergenic_region	ENSG00000284438-ENSG00000221996	.	MODIFIER	intergenic_region	.	.	.	.	.	.	.	.	.	.	.	.	.	.	.
11	4368677	Sniffles2.INS.6C8MA	N	<INS:74>	INS	INS	74	116.831	371.069	888	864	24	0.027	novel	0.00113	0.00113	rare	0.00208	0	0	0.00305	0	0.00116	0.00214	0	0	0.00311	0	1	1	1	1	1	1	1	1	1	1	0.00113	0.995	0	0	0.783	0.000162	0.000285	0.392	confident	GRCh38_notinalldifficultregions	OR52B4;OR52B4-OR52B3P	ENSG00000221996;ENSG00000221996-ENSG00000175800	transcript;intergenic_region	ENST00000624801.3;ENSG00000221996-ENSG00000175800	protein_coding;.	MODIFIER;MODIFIER	upstream_gene_variant;intergenic_region	.	.	.	.	.	.	.	.	.	.	.	.	.	.	.
11	4379713	Sniffles2.INS.6C9MA	N	<INS:118>	INS	INS	118	195.3	395.493	888	865	23	0.0259	novel	0.00113	0.00113	rare	0	0	0.00298	0.00305	0	0.00116	0	0	0.00307	0.00311	0	1	1	1	1	1	1	1	1	1	1	0.000563	0.997	0	0	0.517	0.00535	0.00584	0.712	difficult	GRCh38_gclt25orgt65_slop50;GRCh38_alldifficultregions	OR52B3P;OR52B3P-TRIM21	ENSG00000175800;ENSG00000175800-ENSG00000132109	transcript;intergenic_region	ENST00000314715.3;ENSG00000175800-ENSG00000132109	unitary_pseudogene;.	MODIFIER;MODIFIER	downstream_gene_variant;intergenic_region	.	.	.	.	.	.	.	.	.	.	.	.	.	.	.
11	4457023	Sniffles2.INV.6E5MA	N	<INV:106>	INV	OTHER	106	138.853	340.334	888	872	16	0.018	novel	0.00113	0.00113	rare	0	0.00347	0	0	0.00292	0.00115	0	0.00352	0	0	0.00298	1	1	1	1	1	1	1	1	1	1	0.000563	0.997	0	0	0.273	4.4e-05	0.000382	0.116	confident	GRCh38_SimpleRepeat_homopolymer_4to6_slop5;GRCh38_notinalldifficultregions	OR52K3P	ENSG00000225101	gene_variant	ENSG00000225101	.	MODIFIER	intragenic_variant	.	.	.	.	.	.	.	.	.	.	.	.	.	.	.
11	4466666	Sniffles2.INS.6DEMA	N	<INS:79>	INS	INS	79	145.3	399.134	888	865	23	0.0259	novel	0.00169	0.00169	rare	0	0	0	0.00305	0.00585	0.00173	0	0	0	0.00311	0.00602	1	1	1	1	1	1	1	1	1	1	0.00169	0.993	0	0	0.637	0.000346	0.00114	0.291	confident	GRCh38_notinalldifficultregions	OR52K3P	ENSG00000225101	transcript	ENST00000641797.3	processed_transcript	MODIFIER	intron_variant	.	.	.	.	.	.	.	.	.	.	.	.	Enhancer;CTCF Binding Site	.	.
11	4487759	Sniffles2.DEL.6E3MA	N	<DEL:-53409>	DEL	DEL	-53409	0	0	888	861	27	0.0304	not_compared	0.00225	0.00225	rare	0	0	0.0119	0	0	0.00232	0	0	0.0123	0	0	1	1	2.69e-05	1	1	1	1	2.86e-05	1	1	0.000563	0.997	0	0	0.233	7.78e-05	0.000528	0.155	confident	GRCh38_refseq_cds;GRCh38_gclt25orgt65_slop50;GRCh38_AllHomopolymers_gt6bp_imperfectgt10bp_slop5;GRCh38_AllTandemRepeats_51to200bp_slop5;GRCh38_AllTandemRepeatsandHomopolymers_slop5;GRCh38_SimpleRepeat_homopolymer_gt11_slop5;GRCh38_SimpleRepeat_homopolymer_gt20_slop5;GRCh38_SimpleRepeat_diTR_11to50_slop5;GRCh38_AllTandemRepeats_gt100bp_slop5;GRCh38_allTandemRepeats;GRCh38_SimpleRepeat_homopolymer_7to11_slop5;GRCh38_SimpleRepeat_homopolymer_4to6_slop5;GRCh38_AllTandemRepeats_lt51bp_slop5;GRCh38_SimpleRepeat_imperfecthomopolgt20_slop5;GRCh38_SimpleRepeat_imperfecthomopolgt10_slop5;GRCh38_lowmappabilityall;GRCh38_nonunique_l100_m2_e1;GRCh38_allOtherDifficultregions;GRCh38_gnomAD_InbreedingCoeff_slop1bp_merge1000bp;GRCh38_chainSelf;GRCh38_alllowmapandsegdupregions;GRCh38_alldifficultregions;GRCh38_notinalldifficultregions	OR52K1;OR52K3P	ENSG00000196778;ENSG00000225101	transcript;gene_variant	ENST00000641528.1;ENSG00000225101	protein_coding;.	MODIFIER;MODIFIER	intron_variant;intragenic_variant	OR52K1	ENSG00000196778	transcript	ENST00000641528.1	protein_coding	MODIFIER	intron_variant	.	.	.	.	.	CTCF Binding Site;Open chromatin;Enhancer;Open chromatin;Open chromatin;Open chromatin;Open chromatin;CTCF Binding Site;TF binding;CTCF Binding Site	Enhancer;Enhancer	.
11	4521475	Sniffles2.DEL.6F1MA	N	<DEL:-1114>	DEL	DEL	-1114	230.382	77.304	888	868	20	0.0225	known	0.00845	0.00845	low_frequency	0.0311	0	0	0	0	0.00864	0.0319	0	0	0	0	1	1	1	1	1	1	1	1	1	1	0.0107	0.989	0.733	0.733	0.67	0.000787	0.000838	0.805	confident	GRCh38_AllHomopolymers_gt6bp_imperfectgt10bp_slop5;GRCh38_AllTandemRepeatsandHomopolymers_slop5;GRCh38_SimpleRepeat_homopolymer_gt11_slop5;GRCh38_SimpleRepeat_homopolymer_7to11_slop5;GRCh38_SimpleRepeat_homopolymer_4to6_slop5;GRCh38_SimpleRepeat_imperfecthomopolgt10_slop5;GRCh38_allOtherDifficultregions;GRCh38_gnomAD_InbreedingCoeff_slop1bp_merge1000bp;GRCh38_alldifficultregions;GRCh38_notinalldifficultregions	OR52K3P-OR52M1	ENSG00000225101-ENSG00000197790	intergenic_region	ENSG00000225101-ENSG00000197790	.	MODIFIER	intergenic_region	.	.	.	.	.	.	.	.	.	.	.	.	.	.	.
11	4529441	Sniffles2.INV.6F6MA	N	<INV:121>	INV	OTHER	121	150.072	342.353	888	860	28	0.0315	novel	0.00113	0.00113	rare	0.00208	0	0	0	0.00292	0.00116	0.00216	0	0	0	0.00307	1	1	1	1	1	1	1	1	1	1	0	0.998	0	0	0.188	0.000291	0.00121	0.275	confident	GRCh38_SimpleRepeat_homopolymer_4to6_slop5;GRCh38_notinalldifficultregions	OR52K3P-OR52M1	ENSG00000225101-ENSG00000197790	intergenic_region	ENSG00000225101-ENSG00000197790	.	MODIFIER	intergenic_region	.	.	.	.	.	.	.	.	.	.	.	.	.	.	.
11	4532225	Sniffles2.INS.6EDMA	N	<INS:68>	INS	INS	68	38.4	95.278	888	877	11	0.0124	novel	0.283	0.283	common	0.197	0.222	0.232	0.342	0.447	0.286	0.201	0.224	0.235	0.344	0.453	1	0.341	0.667	0.303	0.877	1	0.344	0.67	0.384	1	0.284	0.912	0.856	0.856	0.91	0.355	0.353	0.965	difficult	GRCh38_AllTandemRepeats_51to200bp_slop5;GRCh38_AllTandemRepeatsandHomopolymers_slop5;GRCh38_allTandemRepeats;GRCh38_alldifficultregions	OR52K3P-OR52M1	ENSG00000225101-ENSG00000197790	intergenic_region	ENSG00000225101-ENSG00000197790	.	MODIFIER	intergenic_region	.	.	.	.	.	.	.	.	.	.	.	.	.	.	.
11	4553515	Sniffles2.DEL.6F3MA	N	<DEL:-50>	DEL	DEL	-50	117.091	353.039	888	872	16	0.018	novel	0.0231	0.0231	low_frequency	0.0726	0.0174	0	0	0.00292	0.0235	0.0735	0.0176	0	0	0.00303	0.356	1	1	1	1	0.362	1	1	1	1	0.0231	0.984	0.821	0.821	0.848	0.00165	0.002	0.773	confident	GRCh38_SimpleRepeat_homopolymer_4to6_slop5;GRCh38_notinalldifficultregions	OR52M1-C11orf40	ENSG00000197790-ENSG00000171987	intergenic_region	ENSG00000197790-ENSG00000171987	.	MODIFIER	intergenic_region	.	.	.	.	.	.	.	.	.	.	.	.	.	.	.
11	4616103	Sniffles2.INS.6FAMA	N	<INS:169>	INS	INS	169	68.797	70.578	888	888	0	0	novel	0.952	0.048	low_frequency	0.927	0.934	0.988	0.948	0.971	0.952	0.927	0.934	0.988	0.948	0.971	0.62	1	1	1	1	0.62	1	1	1	1	0.97	0.892	0.892	0.247	0.592	0.946	0.942	0.701	confident	GRCh38_notinalldifficultregions	TRIM68-OR51D1	ENSG00000167333-ENSG00000197428	intergenic_region	ENSG00000167333-ENSG00000197428	.	MODIFIER	intergenic_region	.	.	.	.	.	.	.	.	.	.	.	.	.	.	.
11	4669949	Sniffles2.INV.700MA	N	<INV:121>	INV	OTHER	121	226.578	348.455	888	872	16	0.018	novel	0.00113	0.00113	rare	0	0	0	0	0.00585	0.00115	0	0	0	0	0.00595	1	1	1	1	1	1	1	1	1	1	0	0.998	0	0	0.0588	7.89e-05	0.00018	0.32	confident	GRCh38_AllHomopolymers_gt6bp_imperfectgt10bp_slop5;GRCh38_AllTandemRepeatsandHomopolymers_slop5;GRCh38_SimpleRepeat_homopolymer_7to11_slop5;GRCh38_SimpleRepeat_homopolymer_4to6_slop5;GRCh38_alldifficultregions;GRCh38_notinalldifficultregions	OR51A9P-OR51E2	ENSG00000180723-ENSG00000167332	intergenic_region	ENSG00000180723-ENSG00000167332	.	MODIFIER	intergenic_region	.	.	.	.	.	.	.	.	.	.	.	.	.	.	.
11	4709168	Sniffles2.INS.70BMA	N	<INS:881>	INS	INS	881	236.749	39.883	888	867	21	0.0236	known	0.00225	0.00225	rare	0	0	0	0	0.0117	0.00231	0	0	0	0	0.012	1	1	1	1	1	1	1	1	1	1	0	0.995	0	0	0.18	0.000103	0.000572	0.169	confident	GRCh38_SimpleRepeat_homopolymer_4to6_slop5;GRCh38_notinalldifficultregions	OR51F5P;MMP26	ENSG00000272634;ENSG00000167346	transcript;transcript	ENST00000641454.1;ENST00000380390.6	processed_transcript;protein_coding	MODIFIER;MODIFIER	upstream_gene_variant;intron_variant	MMP26	ENSG00000167346	transcript	ENST00000380390.6	protein_coding	MODIFIER	intron_variant	.	.	.	.	.	.	.	.
11	4729985	Sniffles2.INS.70EMA	N	<INS:328>	INS	INS	328	127.694	182.83	888	872	16	0.018	novel	0.126	0.126	common	0.0083	0.16	0.306	0.0976	0.114	0.128	0.00862	0.158	0.31	0.0982	0.115	1	1	0.589	0.651	0.24	1	1	0.587	0.652	0.242	0.115	0.863	0.612	0.612	0.633	0.0865	0.108	0.64	confident	GRCh38_notinalldifficultregions	MMP26	ENSG00000167346	transcript	ENST00000380390.6	protein_coding	MODIFIER	intron_variant	MMP26	ENSG00000167346	transcript	ENST00000380390.6	protein_coding	MODIFIER	intron_variant	.	.	.	.	.	.	.	.
11	4781309	Sniffles2.DEL.716MA	N	<DEL:-75>	DEL	DEL	-75	140.427	275.565	888	880	8	0.00901	novel	0.315	0.315	common	0.602	0.285	0.0566	0.323	0.181	0.318	0.602	0.289	0.0569	0.323	0.187	0.789	1	1	0.0483	0.0352	0.789	0.839	1	0.0483	0.0388	0.3	0.846	0.758	0.758	0.825	0.285	0.298	0.888	difficult	GRCh38_gclt25orgt65_slop50;GRCh38_SimpleRepeat_homopolymer_4to6_slop5;GRCh38_lowmappabilityall;GRCh38_nonunique_l100_m2_e1;GRCh38_nonunique_l250_m0_e0;GRCh38_alllowmapandsegdupregions;GRCh38_alldifficultregions	MMP26	ENSG00000167346	transcript	ENST00000380390.6	protein_coding	MODIFIER	intron_variant	MMP26	ENSG00000167346	transcript	ENST00000380390.6	protein_coding	MODIFIER	intron_variant	.	.	.	.	.	.	.	.
11	4823133	Sniffles2.INS.71AMA	N	<INS:260>	INS	INS	260	406.039	161.932	888	863	25	0.0282	novel	0.00113	0.00113	rare	0.00415	0	0	0	0	0.00116	0.00424	0	0	0	0	1	1	1	1	1	1	1	1	1	1	0	0.998	0	0	0.109	1.23e-05	6.26e-05	0.2	confident	GRCh38_notinalldifficultregions	OR51F2;MMP26	ENSG00000176925;ENSG00000167346	transcript;transcript	ENST00000641672.1;ENST00000380390.6	protein_coding;protein_coding	MODIFIER;MODIFIER	downstream_gene_variant;intron_variant	MMP26	ENSG00000167346	transcript	ENST00000380390.6	protein_coding	MODIFIER	intron_variant	.	.	.	.	.	.	.	.
11	4886718	Sniffles2.INS.71CMA	N	<INS:237>	INS	INS	237	63.643	121.763	888	869	19	0.0214	known	0.209	0.209	common	0.0311	0.212	0.0655	0.366	0.447	0.214	0.0326	0.215	0.0667	0.368	0.453	1	0.212	0.52	0.737	0.439	1	0.218	0.527	0.739	0.534	0.211	0.968	0.947	0.947	0.961	0.386	0.379	0.95	confident	GRCh38_SimpleRepeat_homopolymer_4to6_slop5;GRCh38_notinalldifficultregions	OR51T1;OR51A6P;MMP26	ENSG00000176900;ENSG00000197023;ENSG00000167346	transcript;transcript;transcript	ENST00000380378.1;ENST00000418680.1;ENST00000380390.6	protein_coding;unprocessed_pseudogene;protein_coding	MODIFIER;MODIFIER;MODIFIER	downstream_gene_variant;downstream_gene_variant;intron_variant	MMP26	ENSG00000167346	transcript	ENST00000380390.6	protein_coding	MODIFIER	intron_variant	.	.	.	.	.	.	.	.
11	4902307	Sniffles2.INS.723MA	N	<INS:305>	INS	INS	305	96.967	244.356	888	873	15	0.0169	known	0.0259	0.0259	low_frequency	0.0871	0.0139	0	0	0	0.0264	0.0897	0.014	0	0	0	0.23	1	1	1	1	0.23	1	1	1	1	0.0276	0.994	0.978	0.978	0.942	0.00199	0.00199	0.952	confident	GRCh38_notinalldifficultregions	MMP26	ENSG00000167346	transcript	ENST00000380390.6	protein_coding	MODIFIER	intron_variant	MMP26	ENSG00000167346	transcript	ENST00000380390.6	protein_coding	MODIFIER	intron_variant	.	.	.	.	.	.	.	.
11	4945447	Sniffles2.INS.724MA	N	<INS:301>	INS	INS	301	105.158	215.394	888	867	21	0.0236	novel	0.0124	0.0124	low_frequency	0.0353	0.00694	0.00595	0	0.00292	0.0127	0.0363	0.00704	0.00606	0	0.00303	1	1	1	1	1	1	1	1	1	1	0.00619	0.97	0.136	0.136	0.475	0.000417	0.00143	0.269	difficult	GRCh38_segdups;GRCh38_alllowmapandsegdupregions;GRCh38_alldifficultregions	OR51A4;MMP26	ENSG00000205497;ENSG00000167346	transcript;transcript	ENST00000641898.1;ENST00000380390.6	protein_coding;protein_coding	MODIFIER;MODIFIER	3_prime_UTR_variant;intron_variant	OR51A4;MMP26	ENSG00000205497;ENSG00000167346	transcript;transcript	ENST00000641898.1;ENST00000380390.6	protein_coding;protein_coding	MODIFIER;MODIFIER	3_prime_UTR_variant;intron_variant	.	.	.	.	.	.	.	.
11	4947616	Sniffles2.INS.726MA	N	<INS:8573>	INS	INS	8573	53.301	331.409	888	852	36	0.0405	known	0.00225	0.00225	rare	0.00622	0	0.00298	0	0	0.00235	0.00649	0	0.00312	0	0	1	1	1	1	1	1	1	1	1	1	0.00169	0.992	0	0	0.431	5.53e-05	0.000165	0.24	difficult	GRCh38_segdups;GRCh38_alllowmapandsegdupregions;GRCh38_alldifficultregions	OR51A4;MMP26	ENSG00000205497;ENSG00000167346	transcript;transcript	ENST00000641898.1;ENST00000380390.6	protein_coding;protein_coding	MODIFIER;MODIFIER	upstream_gene_variant;intron_variant	MMP26	ENSG00000167346	transcript	ENST00000380390.6	protein_coding	MODIFIER	intron_variant	.	.	.	.	.	.	.	.
11	4953763	Sniffles2.DEL.734MA	N	<DEL:-301>	DEL	DEL	-301	129.109	205.772	888	853	35	0.0394	novel	0.00507	0.00507	low_frequency	0.00622	0.00694	0.00298	0.00915	0	0.00528	0.00652	0.00725	0.00305	0.00962	0	1	1	1	1	1	1	1	1	1	1	0.00225	0.99	0.222	0.222	0.474	0.00654	0.0083	0.57	difficult	GRCh38_AllHomopolymers_gt6bp_imperfectgt10bp_slop5;GRCh38_AllTandemRepeatsandHomopolymers_slop5;GRCh38_SimpleRepeat_homopolymer_7to11_slop5;GRCh38_SimpleRepeat_homopolymer_4to6_slop5;GRCh38_lowmappabilityall;GRCh38_nonunique_l100_m2_e1;GRCh38_segdups;GRCh38_alllowmapandsegdupregions;GRCh38_alldifficultregions	OR51A2;MMP26	ENSG00000205496;ENSG00000167346	transcript;transcript	ENST00000380371.1;ENST00000380390.6	protein_coding;protein_coding	MODIFIER;MODIFIER	downstream_gene_variant;intron_variant	MMP26	ENSG00000167346	transcript	ENST00000380390.6	protein_coding	MODIFIER	intron_variant	.	.	.	.	.	.	.	.
11	4955538	Sniffles2.INS.72CMA	N	<INS:8561>	INS	INS	8561	48.726	270.764	888	845	43	0.0484	known	0.00113	0.00113	rare	0	0	0.00595	0	0	0.00118	0	0	0.0061	0	0	1	1	1	1	1	1	1	1	1	1	0	0.998	0	0	0.215	1.95e-05	0.000146	0.22	difficult	GRCh38_refseq_cds;GRCh38_lowmappabilityall;GRCh38_nonunique_l100_m2_e1;GRCh38_segdups;GRCh38_alllowmapandsegdupregions;GRCh38_alldifficultregions	OR51A2;OR51A2;MMP26	ENSG00000205496;ENSG00000205496;ENSG00000167346	transcript;transcript;transcript	ENST00000380371.1;ENST00000380371.1;ENST00000380390.6	protein_coding;protein_coding;protein_coding	HIGH;HIGH;MODIFIER	frameshift_variant&stop_gained&missense_variant;frameshift_variant&stop_gained;intron_variant	OR51A2;OR51A2;MMP26	ENSG00000205496;ENSG00000205496;ENSG00000167346	transcript;transcript;transcript	ENST00000380371.1;ENST00000380371.1;ENST00000380390.6	protein_coding;protein_coding;protein_coding	HIGH;HIGH;MODIFIER	frameshift_variant&stop_gained&missense_variant;frameshift_variant&stop_gained;intron_variant	.	.	.	.	.	.	.	.
11	4973031	Sniffles2.DEL.735MA	N	<DEL:-4135>	DEL	DEL	-4135	91.5	0.5	888	864	24	0.027	known	0.00169	0.00169	rare	0.00622	0	0	0	0	0.000579	0.00212	0	0	0	0	0.00624	1	1	1	1	1	1	1	1	1	0	0.998	0	0	0.23	3.48e-05	6.19e-05	0.425	confident	GRCh38_gclt25orgt65_slop50;GRCh38_AllHomopolymers_gt6bp_imperfectgt10bp_slop5;GRCh38_AllTandemRepeatsandHomopolymers_slop5;GRCh38_allTandemRepeats;GRCh38_SimpleRepeat_homopolymer_7to11_slop5;GRCh38_SimpleRepeat_homopolymer_4to6_slop5;GRCh38_AllTandemRepeats_lt51bp_slop5;GRCh38_lowmappabilityall;GRCh38_nonunique_l100_m2_e1;GRCh38_chainSelf;GRCh38_alllowmapandsegdupregions;GRCh38_alldifficultregions;GRCh38_notinalldifficultregions	MMP26&OR51A5P;OR51A5P;MMP26;OR51A5P	ENSG00000167346&ENSG00000225003;ENSG00000225003;ENSG00000167346;ENSG00000225003	gene_variant;transcript;transcript;transcript	ENSG00000225003;ENST00000415429.1;ENST00000380390.6;ENST00000415429.1	.;unprocessed_pseudogene;protein_coding;unprocessed_pseudogene	HIGH;MODIFIER;MODIFIER;MODIFIER	bidirectional_gene_fusion;upstream_gene_variant;intron_variant;non_coding_transcript_exon_variant	MMP26	ENSG00000167346	transcript	ENST00000380390.6	protein_coding	MODIFIER	intron_variant	Red_cell_distribution_width,Mean_corpuscular_hemoglobin,Mean_corpuscular_volume,Red_cell_distribution_width,Mean_corpuscular_hemoglobin,Mean_corpuscular_volume,Red_cell_distribution_width,Mean_corpuscular_hemoglobin,Mean_corpuscular_volume	3e-12,3e-25,7e-27,3e-12,3e-25,7e-27,3e-12,3e-25,7e-27	1.95,3.81,9.64,1.95,3.81,9.64,1.95,3.81,9.64	.,.,.,.,.,.,.,.,.	3.38872e+71	.	.	.
11	5078809	Sniffles2.INS.73EMA	N	<INS:162>	INS	INS	162	193.204	410.407	888	863	25	0.0282	known	0.00225	0.00225	rare	0.00622	0.00347	0	0	0	0.00232	0.00641	0.00357	0	0	0	0.00624	1	1	1	1	0.00642	1	1	1	1	0.00113	0.998	0.333	0.333	0.683	0.000621	0.000664	0.744	difficult	GRCh38_gclt25orgt65_slop50;GRCh38_SimpleRepeat_homopolymer_4to6_slop5;GRCh38_alldifficultregions	OR52S1P;OR52S1P-OR52E3P	ENSG00000237354;ENSG00000237354-ENSG00000226157	transcript;intergenic_region	ENST00000427016.1;ENSG00000237354-ENSG00000226157	unprocessed_pseudogene;.	MODIFIER;MODIFIER	upstream_gene_variant;intergenic_region	.	.	.	.	.	.	.	.	.	.	.	.	.	.	.
11	5085735	Sniffles2.DEL.741MA	N	<DEL:-247>	DEL	DEL	-247	75.701	96.072	888	888	0	0	known	0.752	0.248	common	0.898	0.715	0.592	0.759	0.728	0.752	0.896	0.715	0.592	0.759	0.728	0.282	0.546	0.425	0.832	0.00625	0.298	0.546	0.425	0.832	0.00625	0.757	0.959	0.966	0.938	0.943	0.736	0.735	0.976	confident	GRCh38_gclt25orgt65_slop50;GRCh38_AllHomopolymers_gt6bp_imperfectgt10bp_slop5;GRCh38_AllTandemRepeatsandHomopolymers_slop5;GRCh38_SimpleRepeat_homopolymer_gt11_slop5;GRCh38_SimpleRepeat_homopolymer_gt20_slop5;GRCh38_SimpleRepeat_homopolymer_4to6_slop5;GRCh38_SimpleRepeat_imperfecthomopolgt20_slop5;GRCh38_SimpleRepeat_imperfecthomopolgt10_slop5;GRCh38_lowmappabilityall;GRCh38_nonunique_l100_m2_e1;GRCh38_alllowmapandsegdupregions;GRCh38_alldifficultregions;GRCh38_notinalldifficultregions	OR52S1P-OR52E3P	ENSG00000237354-ENSG00000226157	intergenic_region	ENSG00000237354-ENSG00000226157	.	MODIFIER	intergenic_region	.	.	.	.	.	.	.	.	.	.	.	.	.	.	.
11	5099842	Sniffles2.INS.748MA	N	<INS:60>	INS	INS	60	130.127	351.132	888	859	29	0.0327	novel	0.00507	0.00507	low_frequency	0.0166	0	0	0.00305	0	0.00466	0.0151	0	0	0.00312	0	1	1	1	1	1	1	1	1	1	1	0.00788	0.99	0.778	0.778	0.747	0.000357	0.000478	0.601	difficult	GRCh38_gclt25orgt65_slop50;GRCh38_AllTandemRepeats_51to200bp_slop5;GRCh38_AllTandemRepeatsandHomopolymers_slop5;GRCh38_allTandemRepeats;GRCh38_alldifficultregions	OR52J1P;OR52E3P-OR52J1P	ENSG00000203560;ENSG00000226157-ENSG00000203560	transcript;intergenic_region	ENST00000450596.1;ENSG00000226157-ENSG00000203560	unprocessed_pseudogene;.	MODIFIER;MODIFIER	upstream_gene_variant;intergenic_region	.	.	.	.	.	.	.	.	.	.	.	.	.	.	.
11	5105721	Sniffles2.BND.760MA	N	<BND:760MA>	BND	OTHER	.	0	14.894	888	871	17	0.0191	not_compared	0.00225	0.00225	rare	0.00208	0.00694	0	0.00305	0	0.0023	0.00215	0.00699	0	0.00312	0	1	1	1	1	1	1	1	1	1	1	0.000563	0.994	0	0	0.229	0.000192	0.00246	0.139	confident	GRCh38_notinalldifficultregions	ZNF665	ENSG00000197497	transcript	ENST00000396424.5	protein_coding	HIGH	transcript_ablation	ZNF665	ENSG00000197497	transcript	ENST00000396424.5	protein_coding	HIGH	transcript_ablation	.	.	.	.	.	.	.	.
11	5105734	Sniffles2.BND.75DMA	N	<BND:75DMA>	BND	OTHER	.	0	187.173	888	876	12	0.0135	not_compared	0.00225	0.00225	rare	0	0.00347	0	0.0061	0.00292	0.00228	0	0.0035	0	0.00617	0.00296	1	1	1	1	1	1	1	1	1	1	0.00225	0.991	0	0	0.371	0.00583	0.00782	0.525	confident	GRCh38_SimpleRepeat_homopolymer_4to6_slop5;GRCh38_notinalldifficultregions	.;.;.	.;.;.	transcript;transcript;intergenic_region	ENST00000428160.1;ENST00000450596.1;ENSG00000203560-ENSG00000236897	pseudogene;unprocessed_pseudogene;.	LOW;LOW;LOW	feature_fusion;feature_fusion;feature_fusion	.	.	.	.	.	.	.	.	.	.	.	.	.	.	.
11	5105734	Sniffles2.BND.75EMA	N	<BND:75EMA>	BND	OTHER	.	0	92.534	888	872	16	0.018	not_compared	0.00901	0.00901	low_frequency	0.00415	0.0243	0.00893	0.00305	0.00877	0.00917	0.00429	0.0245	0.00898	0.00312	0.00888	1	1	1	1	1	1	1	1	1	1	0.00957	0.972	0.25	0.25	0.516	0.00173	0.00466	0.33	confident	GRCh38_SimpleRepeat_homopolymer_4to6_slop5;GRCh38_notinalldifficultregions	LINC02821;PRANCR	ENSG00000257139;ENSG00000257815	transcript;transcript	ENST00000552324.1;ENST00000656495.2	pseudogene;pseudogene	HIGH;HIGH	transcript_ablation;transcript_ablation	.	.	.	.	.	.	.	.	.	.	.	.	.	.	.
11	5114184	Sniffles2.INS.74CMA	N	<INS:178>	INS	INS	178	44.195	103.571	888	880	8	0.00901	known	0.368	0.368	common	0.405	0.319	0.497	0.387	0.21	0.37	0.406	0.322	0.497	0.392	0.214	0.689	1	0.283	0.142	0.494	0.893	1	0.283	0.188	0.5	0.365	0.947	0.936	0.936	0.952	0.368	0.37	0.973	confident	GRCh38_SimpleRepeat_homopolymer_4to6_slop5;GRCh38_notinalldifficultregions	ENSG00000236897-OR52A4P	ENSG00000236897-ENSG00000205494	intergenic_region	ENSG00000236897-ENSG00000205494	.	MODIFIER	intergenic_region	.	.	.	.	.	.	.	.	.	.	.	.	.	.	.
11	5161126	Sniffles2.INS.751MA	N	<INS:56>	INS	INS	56	110.91	372.899	888	873	15	0.0169	novel	0.00113	0.00113	rare	0.00208	0	0.00298	0	0	0.00114	0.00215	0	0.00303	0	0	1	1	1	1	1	1	1	1	1	1	0.00113	0.995	0	0	0.477	2.66e-05	9.78e-05	0.222	difficult	GRCh38_lowmappabilityall;GRCh38_nonunique_l100_m2_e1;GRCh38_alllowmapandsegdupregions;GRCh38_alldifficultregions	OR52A1-OR51A1P	ENSG00000182070-ENSG00000176752	intergenic_region	ENSG00000182070-ENSG00000176752	.	MODIFIER	intergenic_region	.	.	.	.	.	.	.	.	.	.	.	.	Enhancer	.	.
11	5247796	Sniffles2.INS.766MA	N	<INS:117>	INS	INS	117	76.527	486.891	888	866	22	0.0248	novel	0.00169	0.00169	rare	0.00415	0	0.00298	0	0	0.00173	0.00435	0	0.00301	0	0	1	1	1	1	1	1	1	1	1	1	0.00113	0.999	0.667	0.667	0.719	0.000179	0.000413	0.432	difficult	GRCh38_segdups;GRCh38_alllowmapandsegdupregions;GRCh38_alldifficultregions	HBBP1;BGLT3;HBD;HBG1;ENSG00000284931;BGLT3-HBG1	ENSG00000229988;ENSG00000260629;ENSG00000223609;ENSG00000213934;ENSG00000284931;ENSG00000260629-ENSG00000213934	transcript;transcript;transcript;transcript;transcript;intergenic_region	ENST00000454892.2;ENST00000564523.2;ENST00000643122.1;ENST00000330597.5;ENST00000647543.1;ENSG00000260629-ENSG00000213934	processed_transcript;pseudogene;protein_coding;protein_coding;protein_coding;.	MODIFIER;MODIFIER;MODIFIER;MODIFIER;MODIFIER;MODIFIER	upstream_gene_variant;upstream_gene_variant;upstream_gene_variant;downstream_gene_variant;downstream_gene_variant;intergenic_region	.	.	.	.	.	.	.	.	.	.	.	.	TF binding	.	.
11	5248981	Sniffles2.DEL.76DMA	N	<DEL:-4918>	DEL	DEL	-4918	7.298	330.815	888	869	19	0.0214	known	0.00225	0.00225	rare	0	0	0.00893	0.00305	0	0.0023	0	0	0.00904	0.00312	0	1	1	1	1	1	1	1	1	1	1	0	0.995	0	0	0.138	0.000306	0.000728	0.38	confident	GRCh38_refseq_cds;GRCh38_AllHomopolymers_gt6bp_imperfectgt10bp_slop5;GRCh38_AllTandemRepeats_51to200bp_slop5;GRCh38_AllTandemRepeatsandHomopolymers_slop5;GRCh38_SimpleRepeat_diTR_11to50_slop5;GRCh38_allTandemRepeats;GRCh38_SimpleRepeat_homopolymer_7to11_slop5;GRCh38_SimpleRepeat_homopolymer_4to6_slop5;GRCh38_AllTandemRepeats_lt51bp_slop5;GRCh38_SimpleRepeat_imperfecthomopolgt10_slop5;GRCh38_lowmappabilityall;GRCh38_nonunique_l100_m2_e1;GRCh38_nonunique_l250_m0_e0;GRCh38_segdups;GRCh38_alllowmapandsegdupregions;GRCh38_alldifficultregions;GRCh38_notinalldifficultregions	HBG1;HBG1;HBG2;HBG2;ENSG00000284931;HBG1&HBG2;ENSG00000284931&HBG1;ENSG00000284931&HBG2;HBG2;HBG1;BGLT3;HBG2	ENSG00000213934;ENSG00000213934;ENSG00000196565;ENSG00000196565;ENSG00000284931;ENSG00000213934&ENSG00000196565;ENSG00000284931&ENSG00000213934;ENSG00000284931&ENSG00000196565;ENSG00000196565;ENSG00000213934;ENSG00000260629;ENSG00000196565	transcript;transcript;transcript;transcript;transcript;gene_variant;gene_variant;gene_variant;transcript;transcript;transcript;transcript	ENST00000330597.5;ENST00000330597.5;ENST00000336906.6;ENST00000336906.6;ENST00000647543.1;ENSG00000213934;ENSG00000213934;ENSG00000284931;ENST00000336906.6;ENST00000330597.5;ENST00000564523.2;ENST00000336906.6	protein_coding;protein_coding;protein_coding;protein_coding;protein_coding;.;.;.;protein_coding;protein_coding;pseudogene;protein_coding	HIGH;HIGH;HIGH;HIGH;HIGH;HIGH;HIGH;HIGH;HIGH;MODIFIER;MODIFIER;MODIFIER	exon_loss_variant;exon_loss_variant&start_lost;exon_loss_variant&splice_acceptor_variant&3_prime_UTR_truncation&exon_loss_variant&splice_region_variant&intron_variant;exon_loss_variant&stop_lost&splice_region_variant;exon_loss_variant&splice_acceptor_variant&splice_donor_variant&splice_region_variant&intron_variant;gene_fusion;gene_fusion;gene_fusion;splice_acceptor_variant&splice_region_variant&3_prime_UTR_variant&intron_variant;upstream_gene_variant;upstream_gene_variant;downstream_gene_variant	HBG1;HBG1;HBG2;HBG2;ENSG00000284931;HBG2	ENSG00000213934;ENSG00000213934;ENSG00000196565;ENSG00000196565;ENSG00000284931;ENSG00000196565	transcript;transcript;transcript;transcript;transcript;transcript	ENST00000330597.5;ENST00000330597.5;ENST00000336906.6;ENST00000336906.6;ENST00000647543.1;ENST00000336906.6	protein_coding;protein_coding;protein_coding;protein_coding;protein_coding;protein_coding	HIGH;HIGH;HIGH;HIGH;HIGH;HIGH	exon_loss_variant;exon_loss_variant&start_lost;exon_loss_variant&splice_acceptor_variant&3_prime_UTR_truncation&exon_loss_variant&splice_region_variant&intron_variant;exon_loss_variant&stop_lost&splice_region_variant;exon_loss_variant&splice_acceptor_variant&splice_donor_variant&splice_region_variant&intron_variant;splice_acceptor_variant&splice_region_variant&3_prime_UTR_variant&intron_variant	.	.	.	.	.	TF binding;Enhancer;TF binding	.	.
11	5249397	Sniffles2.INS.767MA	N	<INS:4904>	INS	INS	4904	87.496	466.331	888	854	34	0.0383	known	0.00113	0.00113	rare	0.00208	0.00347	0	0	0	0.00117	0.00219	0.00352	0	0	0	1	1	1	1	1	1	1	1	1	1	0.000563	0.997	0	0	0.309	0.000498	0.00167	0.309	difficult	GRCh38_refseq_cds;GRCh38_lowmappabilityall;GRCh38_nonunique_l100_m2_e1;GRCh38_segdups;GRCh38_alllowmapandsegdupregions;GRCh38_alldifficultregions	HBG1;HBG1;BGLT3;HBG2;ENSG00000284931	ENSG00000213934;ENSG00000213934;ENSG00000260629;ENSG00000196565;ENSG00000284931	transcript;transcript;transcript;transcript;transcript	ENST00000330597.5;ENST00000330597.5;ENST00000564523.2;ENST00000336906.6;ENST00000647543.1	protein_coding;protein_coding;pseudogene;protein_coding;protein_coding	HIGH;HIGH;MODIFIER;MODIFIER;MODIFIER	frameshift_variant&stop_gained&synonymous_variant;frameshift_variant&stop_gained;upstream_gene_variant;downstream_gene_variant;intron_variant	HBG1;HBG1;ENSG00000284931	ENSG00000213934;ENSG00000213934;ENSG00000284931	transcript;transcript;transcript	ENST00000330597.5;ENST00000330597.5;ENST00000647543.1	protein_coding;protein_coding;protein_coding	HIGH;HIGH;MODIFIER	frameshift_variant&stop_gained&synonymous_variant;frameshift_variant&stop_gained;intron_variant	.	.	.	.	.	.	.	.
11	5280521	Sniffles2.INS.76BMA	N	<INS:60>	INS	INS	60	104.817	317.084	888	865	23	0.0259	novel	0.00563	0.00563	low_frequency	0.0208	0	0	0	0	0.00578	0.0217	0	0	0	0	1	1	1	1	1	1	1	1	1	1	0.00394	0.994	0.6	0.6	0.674	0.000268	0.000712	0.351	difficult	GRCh38_gclt25orgt65_slop50;GRCh38_AllTandemRepeatsandHomopolymers_slop5;GRCh38_SimpleRepeat_diTR_11to50_slop5;GRCh38_allTandemRepeats;GRCh38_AllTandemRepeats_lt51bp_slop5;GRCh38_alldifficultregions	HBE1;HBG2;ENSG00000239920	ENSG00000213931;ENSG00000196565;ENSG00000239920	transcript;gene_variant;gene_variant	ENST00000292896.3;ENSG00000196565;ENSG00000239920	protein_coding;.;.	MODIFIER;MODIFIER;MODIFIER	intron_variant;intragenic_variant;intragenic_variant	HBE1	ENSG00000213931	transcript	ENST00000292896.3	protein_coding	MODIFIER	intron_variant	.	.	.	.	.	Enhancer	.	.
11	5294011	Sniffles2.INS.76CMA	N	<INS:158>	INS	INS	158	67.482	203.086	888	864	24	0.027	novel	0.0377	0.0377	low_frequency	0.127	0.0174	0	0.00305	0	0.0382	0.128	0.0179	0	0.00314	0	0.777	0.0347	1	1	1	0.776	0.0356	1	1	1	0.0377	0.993	0.952	0.952	0.932	0.0029	0.00334	0.805	difficult	GRCh38_AllTandemRepeatsandHomopolymers_slop5;GRCh38_AllTandemRepeats_gt100bp_slop5;GRCh38_allTandemRepeats;GRCh38_AllTandemRepeats_201to10000bp_slop5;GRCh38_lowmappabilityall;GRCh38_nonunique_l100_m2_e1;GRCh38_alllowmapandsegdupregions;GRCh38_alldifficultregions	OR51AB1P;HBE1;HBG2;ENSG00000239920	ENSG00000229093;ENSG00000213931;ENSG00000196565;ENSG00000239920	transcript;transcript;gene_variant;gene_variant	ENST00000429046.1;ENST00000292896.3;ENSG00000196565;ENSG00000239920	unprocessed_pseudogene;protein_coding;.;.	MODIFIER;MODIFIER;MODIFIER;MODIFIER	upstream_gene_variant;intron_variant;intragenic_variant;intragenic_variant	HBE1	ENSG00000213931	transcript	ENST00000292896.3	protein_coding	MODIFIER	intron_variant	.	.	.	.	.	.	.	.
11	5338247	Sniffles2.INS.77CMA	N	<INS:126>	INS	INS	126	83.936	419.253	888	868	20	0.0225	known	0.00338	0.00338	rare	0.0124	0	0	0	0	0.00346	0.013	0	0	0	0	1	1	1	1	1	1	1	1	1	1	0.00338	0.998	0.833	0.833	0.86	0.0003	0.000308	0.928	confident	GRCh38_notinalldifficultregions	OR51B5;HBE1;HBG2;ENSG00000239920;OR51B5	ENSG00000167355;ENSG00000213931;ENSG00000196565;ENSG00000239920;ENSG00000167355	transcript;transcript;gene_variant;gene_variant;gene_variant	ENST00000300773.3;ENST00000292896.3;ENSG00000196565;ENSG00000239920;ENSG00000167355	protein_coding;protein_coding;.;.;.	MODIFIER;MODIFIER;MODIFIER;MODIFIER;MODIFIER	downstream_gene_variant;intron_variant;intragenic_variant;intragenic_variant;intragenic_variant	HBE1	ENSG00000213931	transcript	ENST00000292896.3	protein_coding	MODIFIER	intron_variant	.	.	.	.	.	.	.	.
11	5341328	Sniffles2.INS.77EMA	N	<INS:170>	INS	INS	170	158.451	408.698	888	873	15	0.0169	known	0.00507	0.00507	low_frequency	0.0124	0.00694	0	0	0.00292	0.00516	0.0129	0.00714	0	0	0.00292	0.031	0.00348	1	1	1	0.032	0.00358	1	1	1	0.00225	0.993	0.286	0.286	0.549	0.00035	0.000986	0.364	confident	GRCh38_SimpleRepeat_homopolymer_4to6_slop5;GRCh38_notinalldifficultregions	OR51B5;HBE1;HBG2;ENSG00000239920;OR51B5	ENSG00000167355;ENSG00000213931;ENSG00000196565;ENSG00000239920;ENSG00000167355	transcript;transcript;gene_variant;gene_variant;gene_variant	ENST00000300773.3;ENST00000292896.3;ENSG00000196565;ENSG00000239920;ENSG00000167355	protein_coding;protein_coding;.;.;.	MODIFIER;MODIFIER;MODIFIER;MODIFIER;MODIFIER	downstream_gene_variant;intron_variant;intragenic_variant;intragenic_variant;intragenic_variant	HBE1	ENSG00000213931	transcript	ENST00000292896.3	protein_coding	MODIFIER	intron_variant	.	.	.	.	.	.	.	.
11	5500401	Sniffles2.DEL.799MA	N	<DEL:-1541>	DEL	DEL	-1541	156.279	70.508	888	862	26	0.0293	known	0.0811	0.0811	common	0.0124	0.146	0.0714	0.149	0.0672	0.083	0.013	0.149	0.0701	0.154	0.0684	1	0.0828	1	0.762	0.163	1	0.0855	1	0.768	0.168	0.0822	0.989	0.962	0.962	0.957	0.136	0.136	0.962	confident	GRCh38_SimpleRepeat_homopolymer_4to6_slop5;GRCh38_notinalldifficultregions	HBE1;HBG2;ENSG00000239920;OR51B5	ENSG00000213931;ENSG00000196565;ENSG00000239920;ENSG00000167355	transcript;gene_variant;gene_variant;gene_variant	ENST00000292896.3;ENSG00000196565;ENSG00000239920;ENSG00000167355	protein_coding;.;.;.	MODIFIER;MODIFIER;MODIFIER;MODIFIER	intron_variant;intragenic_variant;intragenic_variant;intragenic_variant	HBE1	ENSG00000213931	transcript	ENST00000292896.3	protein_coding	MODIFIER	intron_variant	.	.	.	.	.	Open chromatin	.	.
11	5616198	Sniffles2.DEL.7ABMA	N	<DEL:-1539>	DEL	DEL	-1539	91.453	31.736	888	873	15	0.0169	known	0.161	0.161	common	0.102	0.115	0.286	0.131	0.19	0.163	0.103	0.116	0.29	0.133	0.194	0.72	1	0.35	1	0.00572	0.723	1	0.347	0.742	0.0109	0.158	0.949	0.879	0.879	0.87	0.158	0.16	0.926	confident	GRCh38_AllHomopolymers_gt6bp_imperfectgt10bp_slop5;GRCh38_AllTandemRepeatsandHomopolymers_slop5;GRCh38_SimpleRepeat_homopolymer_gt11_slop5;GRCh38_SimpleRepeat_homopolymer_7to11_slop5;GRCh38_SimpleRepeat_homopolymer_4to6_slop5;GRCh38_SimpleRepeat_imperfecthomopolgt10_slop5;GRCh38_alldifficultregions;GRCh38_notinalldifficultregions	TRIM6;TRIM6-TRIM34;ENSG00000239920	ENSG00000121236;ENSG00000258588;ENSG00000239920	transcript;transcript;transcript	ENST00000380097.8;ENST00000354852.5;ENST00000642298.1	protein_coding;protein_coding;retained_intron	MODIFIER;MODIFIER;MODIFIER	downstream_gene_variant;intron_variant;intron_variant	TRIM6-TRIM34	ENSG00000258588	transcript	ENST00000354852.5	protein_coding	MODIFIER	intron_variant	.	.	.	.	.	.	.	.
11	5630216	Sniffles2.INV.7AFMA	N	<INV:86>	INV	OTHER	86	95.812	415.99	888	875	13	0.0146	novel	0.00113	0.00113	rare	0.00208	0	0	0	0.00292	0.00114	0.0021	0	0	0	0.00296	1	1	1	1	1	1	1	1	1	1	0.000563	0.997	0	0	0.426	9.22e-06	0.000272	0.2	confident	GRCh38_AllHomopolymers_gt6bp_imperfectgt10bp_slop5;GRCh38_AllTandemRepeatsandHomopolymers_slop5;GRCh38_SimpleRepeat_homopolymer_7to11_slop5;GRCh38_SimpleRepeat_homopolymer_4to6_slop5;GRCh38_alldifficultregions;GRCh38_notinalldifficultregions	ENSG00000239920;TRIM6-TRIM34;TRIM34	ENSG00000239920;ENSG00000258588;ENSG00000258659	transcript;gene_variant;gene_variant	ENST00000642298.1;ENSG00000258588;ENSG00000258659	retained_intron;.;.	MODIFIER;MODIFIER;MODIFIER	intron_variant;intragenic_variant;intragenic_variant	.	.	.	.	.	.	.	.	.	.	.	.	.	.	.
11	5634531	Sniffles2.INS.7A4MA	N	<INS:53>	INS	INS	53	103.23	272.745	888	871	17	0.0191	novel	0.00225	0.00225	rare	0.0083	0	0	0	0	0.0023	0.00848	0	0	0	0	1	1	1	1	1	1	1	1	1	1	0.00113	0.993	0	0	0.766	0.000399	0.0013	0.184	difficult	GRCh38_AllTandemRepeats_51to200bp_slop5;GRCh38_AllTandemRepeatsandHomopolymers_slop5;GRCh38_SimpleRepeat_diTR_11to50_slop5;GRCh38_allTandemRepeats;GRCh38_alldifficultregions	TRIM34;TRIM6-TRIM34;ENSG00000239920	ENSG00000258659;ENSG00000258588;ENSG00000239920	transcript;transcript;transcript	ENST00000429814.3;ENST00000354852.5;ENST00000642298.1	protein_coding;protein_coding;retained_intron	MODIFIER;MODIFIER;MODIFIER	intron_variant;intron_variant;intron_variant	TRIM34;TRIM6-TRIM34	ENSG00000258659;ENSG00000258588	transcript;transcript	ENST00000429814.3;ENST00000354852.5	protein_coding;protein_coding	MODIFIER;MODIFIER	intron_variant;intron_variant	.	.	.	.	.	.	.	.
11	5645994	Sniffles2.INS.7A5MA	N	<INS:56>	INS	INS	56	43.552	118.522	888	879	9	0.0101	known	0.195	0.195	common	0.205	0.226	0.342	0.0701	0.132	0.197	0.209	0.229	0.342	0.0714	0.132	0.0731	0.473	0.866	1	0.742	0.0757	0.476	0.866	1	0.742	0.199	0.926	0.891	0.891	0.869	0.0907	0.0929	0.825	difficult	GRCh38_gclt25orgt65_slop50;GRCh38_AllTandemRepeatsandHomopolymers_slop5;GRCh38_AllTandemRepeats_gt100bp_slop5;GRCh38_allTandemRepeats;GRCh38_AllTandemRepeats_201to10000bp_slop5;GRCh38_alldifficultregions	TRIM34;TRIM6-TRIM34;ENSG00000239920	ENSG00000258659;ENSG00000258588;ENSG00000239920	transcript;transcript;transcript	ENST00000429814.3;ENST00000354852.5;ENST00000642298.1	protein_coding;protein_coding;retained_intron	MODIFIER;MODIFIER;MODIFIER	downstream_gene_variant;downstream_gene_variant;intron_variant	.	.	.	.	.	.	.	.	.	.	.	.	.	.	.
11	5657555	Sniffles2.DEL.7ACMA	N	<DEL:-74>	DEL	DEL	-74	39.743	223.912	888	872	16	0.018	novel	0.213	0.213	common	0.224	0.226	0.414	0.0854	0.114	0.218	0.231	0.229	0.416	0.087	0.118	0.0396	0.231	0.874	0.0943	0.46	0.0647	0.235	0.874	0.0987	0.473	0.212	0.946	0.905	0.905	0.913	0.0953	0.1	0.901	difficult	GRCh38_gclt25orgt65_slop50;GRCh38_AllTandemRepeatsandHomopolymers_slop5;GRCh38_AllTandemRepeats_gt100bp_slop5;GRCh38_allTandemRepeats;GRCh38_AllTandemRepeats_201to10000bp_slop5;GRCh38_alldifficultregions	ENSG00000239920	ENSG00000239920	transcript	ENST00000642298.1	retained_intron	MODIFIER	intron_variant	.	.	.	.	.	.	.	.	.	.	.	.	.	.	.
11	5657605	Sniffles2.INS.7A6MA	N	<INS:68>	INS	INS	68	205.342	188.347	888	868	20	0.0225	novel	0.0388	0.0388	low_frequency	0.122	0.0208	0.00595	0.00305	0.00292	0.0392	0.123	0.0213	0.00606	0.00311	0.00301	0.37	1	1	1	1	0.366	1	1	1	1	0.036	0.955	0.609	0.609	0.752	0.00264	0.00516	0.48	difficult	GRCh38_gclt25orgt65_slop50;GRCh38_AllTandemRepeatsandHomopolymers_slop5;GRCh38_AllTandemRepeats_gt100bp_slop5;GRCh38_allTandemRepeats;GRCh38_AllTandemRepeats_201to10000bp_slop5;GRCh38_alldifficultregions	ENSG00000239920	ENSG00000239920	transcript	ENST00000642298.1	retained_intron	MODIFIER	intron_variant	.	.	.	.	.	.	.	.	.	.	.	.	.	.	.
11	5681801	Sniffles2.INS.7A8MA	N	<INS:72>	INS	INS	72	20.997	90.607	888	880	8	0.00901	novel	0.218	0.218	common	0.33	0.149	0.259	0.0793	0.21	0.22	0.337	0.149	0.259	0.0798	0.213	0.563	0.522	1	1	0.819	0.468	0.522	1	1	0.821	0.217	0.927	0.891	0.891	0.887	0.088	0.0902	0.913	difficult	GRCh38_AllHomopolymers_gt6bp_imperfectgt10bp_slop5;GRCh38_AllTandemRepeatsandHomopolymers_slop5;GRCh38_SimpleRepeat_homopolymer_7to11_slop5;GRCh38_SimpleRepeat_homopolymer_4to6_slop5;GRCh38_SimpleRepeat_imperfecthomopolgt10_slop5;GRCh38_alldifficultregions	TRIM5	ENSG00000132256	transcript	ENST00000380034.8	protein_coding	MODIFIER	intron_variant	TRIM5	ENSG00000132256	transcript	ENST00000380034.8	protein_coding	MODIFIER	intron_variant	.	.	.	.	.	.	.	.
11	5699236	Sniffles2.DEL.7BDMA	N	<DEL:-109>	DEL	DEL	-109	160.783	230.043	888	870	18	0.0203	novel	0.0912	0.0912	common	0.216	0.0729	0.00595	0.0518	0.0526	0.0931	0.22	0.0739	0.00602	0.0525	0.0549	0.18	1	1	0.057	0.0661	0.185	1	1	0.0584	0.0714	0.0794	0.948	0.762	0.762	0.733	0.0397	0.0515	0.706	difficult	GRCh38_SimpleRepeat_homopolymer_4to6_slop5;GRCh38_lowmappabilityall;GRCh38_nonunique_l100_m2_e1;GRCh38_alllowmapandsegdupregions;GRCh38_alldifficultregions	TRIM22;TRIM5	ENSG00000132274;ENSG00000132256	transcript;gene_variant	ENST00000379965.8;ENSG00000132256	protein_coding;.	MODIFIER;MODIFIER	intron_variant;intragenic_variant	TRIM22	ENSG00000132274	transcript	ENST00000379965.8	protein_coding	MODIFIER	intron_variant	.	.	.	.	.	.	.	.
11	5738858	Sniffles2.DEL.7C1MA	N	<DEL:-2277>	DEL	DEL	-2277	71.079	5.096	888	879	9	0.0101	novel	0.36	0.36	common	0.297	0.274	0.512	0.36	0.371	0.361	0.298	0.274	0.522	0.359	0.371	0.164	0.402	0.54	0.611	0.0346	0.162	0.402	0.638	0.498	0.0346	0.357	0.946	0.938	0.938	0.929	0.361	0.358	0.96	confident	GRCh38_gclt25orgt65_slop50;GRCh38_AllHomopolymers_gt6bp_imperfectgt10bp_slop5;GRCh38_AllTandemRepeats_51to200bp_slop5;GRCh38_AllTandemRepeatsandHomopolymers_slop5;GRCh38_SimpleRepeat_homopolymer_gt11_slop5;GRCh38_allTandemRepeats;GRCh38_SimpleRepeat_homopolymer_7to11_slop5;GRCh38_SimpleRepeat_homopolymer_4to6_slop5;GRCh38_SimpleRepeat_imperfecthomopolgt10_slop5;GRCh38_alldifficultregions;GRCh38_notinalldifficultregions	OR56B1;TRIM5	ENSG00000181023;ENSG00000132256	transcript;gene_variant	ENST00000317121.6;ENSG00000132256	protein_coding;.	MODIFIER;MODIFIER	downstream_gene_variant;intragenic_variant	.	.	.	.	.	.	.	.	.	.	.	.	.	.	.
11	5763276	Sniffles2.INS.7BCMA	N	<INS:158>	INS	INS	158	174.282	390.488	888	867	21	0.0236	novel	0.00169	0.00169	rare	0	0	0.00595	0	0.00292	0.00173	0	0	0.0061	0	0.00303	1	1	0.00298	1	1	1	1	0.00306	1	1	0.00169	0.994	0	0	0.657	0	1.92e-05	0.0965	confident	GRCh38_notinalldifficultregions	OR56B2P;TRIM5	ENSG00000181017;ENSG00000132256	transcript;gene_variant	ENST00000641377.1;ENSG00000132256	protein_coding;.	MODIFIER;MODIFIER	intron_variant;intragenic_variant	OR56B2P	ENSG00000181017	transcript	ENST00000641377.1	protein_coding	MODIFIER	intron_variant	.	.	.	.	.	.	.	.
11	5763346	Sniffles2.DEL.7C3MA	N	<DEL:-24707>	DEL	DEL	-24707	21.692	4.34	888	829	59	0.0664	known	0.348	0.348	common	0.28	0.302	0.342	0.408	0.43	0.316	0.25	0.268	0.313	0.367	0.406	6.62e-32	8.48e-15	6.13e-25	5.13e-29	2.56e-28	4.02e-26	8.46e-12	3.5e-23	2.37e-24	7.81e-25	0.325	0.791	0.628	0.628	0.744	0.258	0.283	0.833	confident	GRCh38_refseq_cds;GRCh38_gclt25orgt65_slop50;GRCh38_AllHomopolymers_gt6bp_imperfectgt10bp_slop5;GRCh38_AllTandemRepeats_51to200bp_slop5;GRCh38_AllTandemRepeatsandHomopolymers_slop5;GRCh38_SimpleRepeat_homopolymer_gt11_slop5;GRCh38_SimpleRepeat_diTR_11to50_slop5;GRCh38_AllTandemRepeats_gt100bp_slop5;GRCh38_allTandemRepeats;GRCh38_SimpleRepeat_homopolymer_7to11_slop5;GRCh38_SimpleRepeat_homopolymer_4to6_slop5;GRCh38_AllTandemRepeats_lt51bp_slop5;GRCh38_SimpleRepeat_imperfecthomopolgt20_slop5;GRCh38_SimpleRepeat_imperfecthomopolgt10_slop5;GRCh38_lowmappabilityall;GRCh38_nonunique_l100_m2_e1;GRCh38_chainSelf;GRCh38_alllowmapandsegdupregions;GRCh38_alldifficultregions;GRCh38_notinalldifficultregions	OR52N5;OR52N5;OR56B2P;OR56B2P;OR52N1&TRIM5;OR56B2P&TRIM5;OR52N1&OR56B2P;OR52N1;OR52N1;OR52N1;OR56B2P;OR52N5;OR52N5;OR52N1;OR52N5;OR52N5;OR56B2P;OR52N1;TRIM5	ENSG00000181009;ENSG00000181009;ENSG00000181017;ENSG00000181017;ENSG00000181001&ENSG00000132256;ENSG00000181017&ENSG00000132256;ENSG00000181001&ENSG00000181017;ENSG00000181001;ENSG00000181001;ENSG00000181001;ENSG00000181017;ENSG00000181009;ENSG00000181009;ENSG00000181001;ENSG00000181009;ENSG00000181009;ENSG00000181017;ENSG00000181001;ENSG00000132256	transcript;transcript;transcript;transcript;gene_variant;gene_variant;gene_variant;transcript;transcript;transcript;transcript;transcript;transcript;transcript;transcript;transcript;transcript;transcript;gene_variant	ENST00000317093.2;ENST00000317093.2;ENST00000641377.1;ENST00000641377.1;ENSG00000132256;ENSG00000181017;ENSG00000181017;ENST00000641645.1;ENST00000641645.1;ENST00000641645.1;ENST00000641377.1;ENST00000317093.2;ENST00000317093.2;ENST00000641645.1;ENST00000317093.2;ENST00000317093.2;ENST00000641377.1;ENST00000641645.1;ENSG00000132256	protein_coding;protein_coding;protein_coding;protein_coding;.;.;.;protein_coding;protein_coding;protein_coding;protein_coding;protein_coding;protein_coding;protein_coding;protein_coding;protein_coding;protein_coding;protein_coding;.	HIGH;HIGH;HIGH;HIGH;HIGH;HIGH;HIGH;HIGH;HIGH;HIGH;HIGH;MODIFIER;MODIFIER;MODIFIER;MODIFIER;MODIFIER;MODIFIER;MODIFIER;MODIFIER	transcript_ablation;transcript_ablation&start_lost&splice_region_variant;exon_loss_variant&splice_acceptor_variant&3_prime_UTR_truncation&exon_loss_variant&splice_region_variant&intron_variant;exon_loss_variant&start_lost&splice_region_variant;gene_fusion;bidirectional_gene_fusion;bidirectional_gene_fusion;frameshift_variant&stop_lost&splice_region_variant;frameshift_variant&stop_lost&3_prime_UTR_truncation&exon_loss_variant&splice_region_variant;stop_lost&3_prime_UTR_truncation&exon_loss_variant&conservative_inframe_deletion&splice_region_variant;splice_acceptor_variant&splice_region_variant&3_prime_UTR_variant&intron_variant;5_prime_UTR_variant;3_prime_UTR_variant;3_prime_UTR_variant;upstream_gene_variant;downstream_gene_variant;downstream_gene_variant;downstream_gene_variant;intragenic_variant	OR52N5;OR52N5;OR56B2P;OR56B2P;OR52N1;OR52N1;OR52N1;OR56B2P;OR52N5;OR52N5;OR52N1	ENSG00000181009;ENSG00000181009;ENSG00000181017;ENSG00000181017;ENSG00000181001;ENSG00000181001;ENSG00000181001;ENSG00000181017;ENSG00000181009;ENSG00000181009;ENSG00000181001	transcript;transcript;transcript;transcript;transcript;transcript;transcript;transcript;transcript;transcript;transcript	ENST00000317093.2;ENST00000317093.2;ENST00000641377.1;ENST00000641377.1;ENST00000641645.1;ENST00000641645.1;ENST00000641645.1;ENST00000641377.1;ENST00000317093.2;ENST00000317093.2;ENST00000641645.1	protein_coding;protein_coding;protein_coding;protein_coding;protein_coding;protein_coding;protein_coding;protein_coding;protein_coding;protein_coding;protein_coding	HIGH;HIGH;HIGH;HIGH;HIGH;HIGH;HIGH;HIGH;MODIFIER;MODIFIER;MODIFIER	transcript_ablation;transcript_ablation&start_lost&splice_region_variant;exon_loss_variant&splice_acceptor_variant&3_prime_UTR_truncation&exon_loss_variant&splice_region_variant&intron_variant;exon_loss_variant&start_lost&splice_region_variant;frameshift_variant&stop_lost&splice_region_variant;frameshift_variant&stop_lost&3_prime_UTR_truncation&exon_loss_variant&splice_region_variant;stop_lost&3_prime_UTR_truncation&exon_loss_variant&conservative_inframe_deletion&splice_region_variant;splice_acceptor_variant&splice_region_variant&3_prime_UTR_variant&intron_variant;5_prime_UTR_variant;3_prime_UTR_variant;3_prime_UTR_variant	Oropharynx_cancer_and_human_papilloma_virus_16_negative_oropharyngeal_cancer	3e-06	0.8203	.	34642315	.	.	.
11	5771580	Sniffles2.INV.7C5MA	N	<INV:84>	INV	OTHER	84	92.581	487.551	888	763	125	0.141	novel	0.00282	0.00282	rare	0.0083	0	0	0	0.00292	0.00328	0.00948	0	0	0	0.00347	1	1	1	1	1	1	1	1	1	1	0.00113	0.994	0.2	0.2	0.489	0.000146	0.000574	0.252	difficult	GRCh38_gclt25orgt65_slop50;GRCh38_AllTandemRepeats_51to200bp_slop5;GRCh38_AllTandemRepeatsandHomopolymers_slop5;GRCh38_allTandemRepeats;GRCh38_SimpleRepeat_homopolymer_4to6_slop5;GRCh38_alldifficultregions	OR56B2P;TRIM5	ENSG00000181017;ENSG00000132256	transcript;gene_variant	ENST00000641377.1;ENSG00000132256	protein_coding;.	MODIFIER;MODIFIER	downstream_gene_variant;intragenic_variant	.	.	.	.	.	.	.	.	.	.	.	.	.	.	.
11	5808298	Sniffles2.DEL.7D7MA	N	<DEL:-57>	DEL	DEL	-57	75.035	302.734	888	867	21	0.0236	novel	0.126	0.126	common	0.0436	0.125	0.211	0.0915	0.193	0.129	0.0451	0.129	0.215	0.0938	0.195	0.0643	0.00169	0.489	0.133	0.0115	0.0683	0.00201	0.495	0.141	0.0119	0.127	0.949	0.869	0.869	0.917	0.116	0.114	0.952	confident	GRCh38_SimpleRepeat_homopolymer_4to6_slop5;GRCh38_chainSelf;GRCh38_notinalldifficultregions	OR52N2;TRIM5	ENSG00000180988;ENSG00000132256	transcript;gene_variant	ENST00000317037.3;ENSG00000132256	protein_coding;.	MODIFIER;MODIFIER	upstream_gene_variant;intragenic_variant	.	.	.	.	.	.	.	.	.	.	.	.	CTCF Binding Site	.	.
11	5808591	Sniffles2.INV.7DEMA	N	<INV:112>	INV	OTHER	112	156.07	270.544	888	860	28	0.0315	novel	0.00113	0.00113	rare	0.00415	0	0	0	0	0.00116	0.00435	0	0	0	0	1	1	1	1	1	1	1	1	1	1	0	0.998	0	0	0.0745	2.05e-05	5.58e-05	0.415	confident	GRCh38_SimpleRepeat_homopolymer_4to6_slop5;GRCh38_chainSelf;GRCh38_notinalldifficultregions	OR52N2;TRIM5	ENSG00000180988;ENSG00000132256	transcript;gene_variant	ENST00000317037.3;ENSG00000132256	protein_coding;.	MODIFIER;MODIFIER	upstream_gene_variant;intragenic_variant	.	.	.	.	.	.	.	.	.	.	.	.	CTCF Binding Site	.	.
11	5812340	Sniffles2.INS.7CCMA	N	<INS:177>	INS	INS	177	67.271	272.841	888	868	20	0.0225	novel	0.0411	0.0411	low_frequency	0.0747	0.0243	0	0.0518	0.038	0.0415	0.0766	0.0248	0	0.0525	0.0361	0.132	1	1	1	0.211	0.14	1	1	1	0.186	0.04	0.986	0.899	0.899	0.944	0.0569	0.056	0.961	difficult	GRCh38_SimpleRepeat_homopolymer_4to6_slop5;GRCh38_lowmappabilityall;GRCh38_nonunique_l100_m2_e1;GRCh38_alllowmapandsegdupregions;GRCh38_alldifficultregions	OR52N2;TRIM5	ENSG00000180988;ENSG00000132256	transcript;gene_variant	ENST00000317037.3;ENSG00000132256	protein_coding;.	MODIFIER;MODIFIER	intron_variant;intragenic_variant	OR52N2	ENSG00000180988	transcript	ENST00000317037.3	protein_coding	MODIFIER	intron_variant	.	.	.	.	.	.	.	.
11	5844185	Sniffles2.DEL.7D8MA	N	<DEL:-84>	DEL	DEL	-84	60.083	339.446	888	878	10	0.0113	known	0.402	0.402	common	0.44	0.299	0.476	0.363	0.398	0.406	0.447	0.301	0.479	0.365	0.405	0.364	0.111	0.0316	0.867	1	0.512	0.112	0.0436	1	1	0.4	0.95	0.944	0.944	0.953	0.345	0.348	0.982	difficult	GRCh38_gclt25orgt65_slop50;GRCh38_AllTandemRepeatsandHomopolymers_slop5;GRCh38_SimpleRepeat_diTR_11to50_slop5;GRCh38_AllTandemRepeats_gt100bp_slop5;GRCh38_allTandemRepeats;GRCh38_SimpleRepeat_homopolymer_4to6_slop5;GRCh38_AllTandemRepeats_201to10000bp_slop5;GRCh38_alldifficultregions	OR52E6;TRIM5	ENSG00000205409;ENSG00000132256	transcript;gene_variant	ENST00000379946.2;ENSG00000132256	protein_coding;.	MODIFIER;MODIFIER	upstream_gene_variant;intragenic_variant	.	.	.	.	.	.	.	.	.	.	.	.	.	.	.
11	5844254	Sniffles2.INS.7CEMA	N	<INS:112>	INS	INS	112	85.545	71.676	888	883	5	0.00563	novel	0.525	0.475	common	0.488	0.611	0.467	0.546	0.544	0.527	0.487	0.615	0.47	0.546	0.544	3.51e-05	0.0544	0.442	0.000273	0.0304	2.93e-05	0.0354	0.438	0.000273	0.0304	0.562	0.792	0.762	0.771	0.825	0.614	0.582	0.856	difficult	GRCh38_gclt25orgt65_slop50;GRCh38_AllTandemRepeatsandHomopolymers_slop5;GRCh38_AllTandemRepeats_gt100bp_slop5;GRCh38_allTandemRepeats;GRCh38_AllTandemRepeats_201to10000bp_slop5;GRCh38_alldifficultregions	OR52E6;TRIM5	ENSG00000205409;ENSG00000132256	transcript;gene_variant	ENST00000379946.2;ENSG00000132256	protein_coding;.	MODIFIER;MODIFIER	upstream_gene_variant;intragenic_variant	.	.	.	.	.	.	.	.	.	.	.	.	.	.	.
11	5852757	Sniffles2.DEL.7D9MA	N	<DEL:-9509>	DEL	DEL	-9509	1.849	2.539	888	860	28	0.0315	known	0.0653	0.0653	common	0.222	0.0278	0	0.00305	0	0.0663	0.224	0.0282	0	0.00316	0	0.000305	1	1	1	1	0.000257	1	1	1	1	0.0569	0.966	0.755	0.755	0.893	0.00431	0.00478	0.861	confident	GRCh38_refseq_cds;GRCh38_gclt25orgt65_slop50;GRCh38_AllHomopolymers_gt6bp_imperfectgt10bp_slop5;GRCh38_AllTandemRepeats_51to200bp_slop5;GRCh38_AllTandemRepeatsandHomopolymers_slop5;GRCh38_SimpleRepeat_diTR_11to50_slop5;GRCh38_AllTandemRepeats_gt100bp_slop5;GRCh38_allTandemRepeats;GRCh38_SimpleRepeat_homopolymer_7to11_slop5;GRCh38_SimpleRepeat_homopolymer_4to6_slop5;GRCh38_AllTandemRepeats_lt51bp_slop5;GRCh38_AllTandemRepeats_201to10000bp_slop5;GRCh38_SimpleRepeat_imperfecthomopolgt10_slop5;GRCh38_lowmappabilityall;GRCh38_nonunique_l100_m2_e1;GRCh38_chainSelf;GRCh38_alllowmapandsegdupregions;GRCh38_alldifficultregions;GRCh38_notinalldifficultregions	OR52E8;OR52E8;OR52E8;OR52E8;TRIM5	ENSG00000183269;ENSG00000183269;ENSG00000183269;ENSG00000183269;ENSG00000132256	transcript;transcript;transcript;transcript;gene_variant	ENST00000537935.2;ENST00000537935.2;ENST00000537935.2;ENST00000537935.2;ENSG00000132256	protein_coding;protein_coding;protein_coding;protein_coding;.	HIGH;HIGH;MODIFIER;MODIFIER;MODIFIER	transcript_ablation&start_lost&splice_region_variant;transcript_ablation;upstream_gene_variant;downstream_gene_variant;intragenic_variant	OR52E8;OR52E8	ENSG00000183269;ENSG00000183269	transcript;transcript	ENST00000537935.2;ENST00000537935.2	protein_coding;protein_coding	HIGH;HIGH	transcript_ablation&start_lost&splice_region_variant;transcript_ablation	.	.	.	.	.	.	.	.
11	5856394	Sniffles2.INS.7D1MA	N	<INS:186>	INS	INS	186	156.668	383.663	888	866	22	0.0248	known	0.00676	0.00676	low_frequency	0.0228	0.00347	0	0	0	0.00693	0.0234	0.0035	0	0	0	0.11	1	1	1	1	0.113	1	1	1	1	0.00507	0.993	0.636	0.636	0.835	0.000322	0.000493	0.64	difficult	GRCh38_gclt25orgt65_slop50;GRCh38_alldifficultregions	OR52E8;TRIM5	ENSG00000183269;ENSG00000132256	transcript;gene_variant	ENST00000537935.2;ENSG00000132256	protein_coding;.	MODIFIER;MODIFIER	downstream_gene_variant;intragenic_variant	.	.	.	.	.	.	.	.	.	.	.	.	.	.	.
11	5862721	Sniffles2.DUP.7DDMA	N	<DUP:52683>	DUP	OTHER	52683	0.262	4.592	888	863	25	0.0282	not_compared	0.0146	0.0146	low_frequency	0	0	0.0744	0	0.00292	0.0151	0	0	0.0767	0	0.00303	1	1	0.603	1	1	1	1	0.602	1	1	0.00901	0.966	0.192	0.192	0.514	0.000441	0.00172	0.305	confident	GRCh38_refseq_cds;GRCh38_gclt25orgt65_slop50;GRCh38_AllHomopolymers_gt6bp_imperfectgt10bp_slop5;GRCh38_AllTandemRepeats_51to200bp_slop5;GRCh38_AllTandemRepeatsandHomopolymers_slop5;GRCh38_SimpleRepeat_homopolymer_gt11_slop5;GRCh38_SimpleRepeat_triTR_15to50_slop5;GRCh38_SimpleRepeat_homopolymer_gt20_slop5;GRCh38_SimpleRepeat_diTR_11to50_slop5;GRCh38_allTandemRepeats;GRCh38_SimpleRepeat_homopolymer_7to11_slop5;GRCh38_SimpleRepeat_homopolymer_4to6_slop5;GRCh38_AllTandemRepeats_lt51bp_slop5;GRCh38_SimpleRepeat_imperfecthomopolgt20_slop5;GRCh38_SimpleRepeat_quadTR_20to50_slop5;GRCh38_SimpleRepeat_imperfecthomopolgt10_slop5;GRCh38_lowmappabilityall;GRCh38_nonunique_l100_m2_e1;GRCh38_allOtherDifficultregions;GRCh38_gnomAD_InbreedingCoeff_slop1bp_merge1000bp;GRCh38_L1H_gt500;GRCh38_chainSelf;GRCh38_segdups;GRCh38_alllowmapandsegdupregions;GRCh38_alldifficultregions;GRCh38_notinalldifficultregions	TRIM5	ENSG00000132256	gene_variant	ENSG00000132256	.	MODIFIER	intragenic_variant	.	.	.	.	.	.	.	.	.	.	.	.	Open chromatin;CTCF Binding Site;Enhancer	.	.
11	5863907	Sniffles2.INS.7D0MA	N	<INS:319>	INS	INS	319	71.61	83.596	888	874	14	0.0158	novel	0.371	0.371	common	0.328	0.431	0.351	0.427	0.348	0.376	0.328	0.431	0.36	0.435	0.358	1	0.0883	0.175	0.75	0.0908	1	0.0883	0.234	0.873	0.128	0.372	0.949	0.94	0.94	0.949	0.426	0.424	0.966	confident	GRCh38_SimpleRepeat_homopolymer_4to6_slop5;GRCh38_notinalldifficultregions	TRIM5	ENSG00000132256	gene_variant	ENSG00000132256	.	MODIFIER	intragenic_variant	.	.	.	.	.	.	.	.	.	.	.	.	.	.	.
11	5869262	Sniffles2.DEL.7DCMA	N	<DEL:-2958>	DEL	DEL	-2958	8.5	8.5	888	863	25	0.0282	known	0.00225	0.00225	rare	0	0	0.0119	0	0	0.00232	0	0	0.0123	0	0	1	1	1	1	1	1	1	1	1	1	0.000563	0.994	0	0	0.319	4.1e-05	0.000557	0.188	confident	GRCh38_gclt25orgt65_slop50;GRCh38_AllHomopolymers_gt6bp_imperfectgt10bp_slop5;GRCh38_AllTandemRepeatsandHomopolymers_slop5;GRCh38_SimpleRepeat_homopolymer_gt11_slop5;GRCh38_allTandemRepeats;GRCh38_SimpleRepeat_homopolymer_7to11_slop5;GRCh38_SimpleRepeat_homopolymer_4to6_slop5;GRCh38_AllTandemRepeats_lt51bp_slop5;GRCh38_SimpleRepeat_imperfecthomopolgt10_slop5;GRCh38_alldifficultregions;GRCh38_notinalldifficultregions	OR52E7P;TRIM5	ENSG00000233563;ENSG00000132256	transcript;gene_variant	ENST00000452394.1;ENSG00000132256	unprocessed_pseudogene;.	MODIFIER;MODIFIER	upstream_gene_variant;intragenic_variant	.	.	.	.	.	.	.	.	.	.	.	.	.	.	.
11	5875217	Sniffles2.INS.7D2MA	N	<INS:248>	INS	INS	248	75.454	83.821	888	888	0	0	novel	0.994	0.006	low_frequency	0.99	1	0.994	1	0.991	0.995	0.992	1	0.994	1	0.991	1	1	1	1	1	1	1	1	1	1	0.999	0.986	0.986	0	0.523	1	0.999	0.366	confident	GRCh38_SimpleRepeat_homopolymer_4to6_slop5;GRCh38_notinalldifficultregions	OR52E7P;TRIM5	ENSG00000233563;ENSG00000132256	transcript;gene_variant	ENST00000452394.1;ENSG00000132256	unprocessed_pseudogene;.	MODIFIER;MODIFIER	downstream_gene_variant;intragenic_variant	.	.	.	.	.	.	.	.	.	.	.	.	.	.	.
11	5975600	Sniffles2.INV.7ECMA	N	<INV:113>	INV	OTHER	113	141.415	328.805	888	861	27	0.0304	novel	0.00113	0.00113	rare	0	0	0.00595	0	0	0.00116	0	0	0.00602	0	0	1	1	1	1	1	1	1	1	1	1	0	0.998	0	0	0.232	5.12e-06	2.83e-05	0.215	difficult	GRCh38_lowmappabilityall;GRCh38_nonunique_l100_m2_e1;GRCh38_alllowmapandsegdupregions;GRCh38_alldifficultregions	OR56A5-OR52L1	ENSG00000188691-ENSG00000183313	intergenic_region	ENSG00000188691-ENSG00000183313	.	MODIFIER	intergenic_region	.	.	.	.	.	.	.	.	.	.	.	.	.	.	.
11	6044546	Sniffles2.INS.7F9MA	N	<INS:252>	INS	INS	252	129.216	311.431	888	862	26	0.0293	known	0.00845	0.00845	low_frequency	0.0311	0	0	0	0	0.0087	0.0319	0	0	0	0	1	1	1	1	1	1	1	1	1	1	0.00788	0.994	0.8	0.8	0.883	0.00061	0.000636	0.864	confident	GRCh38_notinalldifficultregions	OR56A7P;ENSG00000289150	ENSG00000255481;ENSG00000289150	transcript;transcript	ENST00000524865.2;ENST00000690041.1	unprocessed_pseudogene;pseudogene	MODIFIER;MODIFIER	downstream_gene_variant;intron_variant	.	.	.	.	.	.	.	.	.	.	.	.	.	.	.
11	6168458	Sniffles2.DEL.808MA	N	<DEL:-3313>	DEL	DEL	-3313	0	0	888	863	25	0.0282	known	0.00676	0.00676	low_frequency	0.0249	0	0	0	0	0.00695	0.0259	0	0	0	0	0.131	1	1	1	1	0.136	1	1	1	1	0.00676	0.998	0.909	0.909	0.899	0.000216	0.000335	0.485	confident	GRCh38_refseq_cds;GRCh38_AllHomopolymers_gt6bp_imperfectgt10bp_slop5;GRCh38_AllTandemRepeatsandHomopolymers_slop5;GRCh38_SimpleRepeat_homopolymer_7to11_slop5;GRCh38_SimpleRepeat_homopolymer_4to6_slop5;GRCh38_chainSelf;GRCh38_alldifficultregions;GRCh38_notinalldifficultregions	OR52B2;OR52B2;OR52B2;OR52B2;ENSG00000254444	ENSG00000255307;ENSG00000255307;ENSG00000255307;ENSG00000255307;ENSG00000254444	transcript;transcript;transcript;transcript;transcript	ENST00000530810.2;ENST00000530810.2;ENST00000530810.2;ENST00000530810.2;ENST00000529961.1	protein_coding;protein_coding;protein_coding;protein_coding;pseudogene	HIGH;HIGH;MODIFIER;MODIFIER;MODIFIER	transcript_ablation;transcript_ablation&start_lost&splice_region_variant;upstream_gene_variant;downstream_gene_variant;intron_variant	OR52B2;OR52B2	ENSG00000255307;ENSG00000255307	transcript;transcript	ENST00000530810.2;ENST00000530810.2	protein_coding;protein_coding	HIGH;HIGH	transcript_ablation;transcript_ablation&start_lost&splice_region_variant	Multisite_chronic_pain	4e-08	0.04	RP11-290F24.3	33830993	.	.	.
11	6186140	Sniffles2.DEL.809MA	N	<DEL:-2956>	DEL	DEL	-2956	235.559	19.053	888	879	9	0.0101	novel	0.00169	0.00169	rare	0	0	0	0	0.00877	0.00171	0	0	0	0	0.00893	1	1	1	1	0.0088	1	1	1	1	0.00895	0.000563	0.998	0	0	0.309	0.000431	0.000822	0.403	difficult	GRCh38_AllHomopolymers_gt6bp_imperfectgt10bp_slop5;GRCh38_AllTandemRepeatsandHomopolymers_slop5;GRCh38_SimpleRepeat_homopolymer_7to11_slop5;GRCh38_SimpleRepeat_homopolymer_4to6_slop5;GRCh38_SimpleRepeat_imperfecthomopolgt10_slop5;GRCh38_lowmappabilityall;GRCh38_nonunique_l100_m2_e1;GRCh38_nonunique_l250_m0_e0;GRCh38_alllowmapandsegdupregions;GRCh38_alldifficultregions	ENSG00000254444;ENSG00000254444-OR52W1	ENSG00000254444;ENSG00000254444-ENSG00000175485	transcript;intergenic_region	ENST00000529961.1;ENSG00000254444-ENSG00000175485	pseudogene;.	MODIFIER;MODIFIER	upstream_gene_variant;intergenic_region	.	.	.	.	.	.	.	.	.	.	.	.	.	.	.
11	6244587	Sniffles2.INS.80DMA	N	<INS:67>	INS	INS	67	134.741	318	888	870	18	0.0203	known	0.00338	0.00338	rare	0	0	0	0.00305	0.0146	0.00345	0	0	0	0.00311	0.0152	1	1	1	1	1	1	1	1	1	1	0.00113	0.991	0	0	0.337	0.00617	0.00702	0.63	difficult	GRCh38_AllTandemRepeatsandHomopolymers_slop5;GRCh38_SimpleRepeat_diTR_11to50_slop5;GRCh38_allTandemRepeats;GRCh38_AllTandemRepeats_lt51bp_slop5;GRCh38_alldifficultregions	CNGA4;CNGA4-CCKBR	ENSG00000132259;ENSG00000132259-ENSG00000110148	transcript;intergenic_region	ENST00000379936.3;ENSG00000132259-ENSG00000110148	protein_coding;.	MODIFIER;MODIFIER	downstream_gene_variant;intergenic_region	.	.	.	.	.	.	.	.	.	.	.	.	.	.	.
11	6249781	Sniffles2.INV.80EMA	N	<INV:111>	INV	OTHER	111	155.984	371.625	888	873	15	0.0169	novel	0.00113	0.00113	rare	0.00208	0	0	0	0.00292	0.00114	0.00213	0	0	0	0.00299	1	1	1	1	1	1	1	1	1	1	0	0.998	0	0	0.346	2.15e-05	0.000785	0.287	confident	GRCh38_SimpleRepeat_homopolymer_4to6_slop5;GRCh38_notinalldifficultregions	CNGA4-CCKBR	ENSG00000132259-ENSG00000110148	intergenic_region	ENSG00000132259-ENSG00000110148	.	MODIFIER	intergenic_region	.	.	.	.	.	.	.	.	.	.	.	.	Enhancer	.	.
11	6303762	Sniffles2.INS.814MA	N	<INS:84>	INS	INS	84	124.291	326.8	888	864	24	0.027	known	0.00169	0.00169	rare	0.00622	0	0	0	0	0.00174	0.00641	0	0	0	0	1	1	1	1	1	1	1	1	1	1	0.000563	0.995	0	0	0.331	7.78e-05	0.000278	0.198	confident	GRCh38_notinalldifficultregions	ENSG00000270435-CAVIN3	ENSG00000270435-ENSG00000170955	intergenic_region	ENSG00000270435-ENSG00000170955	.	MODIFIER	intergenic_region	.	.	.	.	.	.	.	.	.	.	.	.	Enhancer	.	.
11	6338441	Sniffles2.INS.815MA	N	<INS:326>	INS	INS	326	107.723	148.946	888	867	21	0.0236	known	0.0828	0.0828	common	0.0436	0.0799	0.164	0.0762	0.0672	0.0848	0.0451	0.0804	0.166	0.0791	0.0689	0.0643	1	0.256	1	0.547	0.0683	1	0.257	1	0.556	0.0828	0.982	0.943	0.943	0.841	0.082	0.0825	0.882	confident	GRCh38_notinalldifficultregions	ENSG00000282556	ENSG00000282556	transcript	ENST00000649129.2	pseudogene	MODIFIER	intron_variant	.	.	.	.	.	.	.	.	.	.	.	.	.	.	.
11	6355909	Sniffles2.INS.818MA	N	<INS:54>	INS	INS	54	103.383	128.369	888	874	14	0.0158	novel	0.13	0.13	common	0.17	0.0972	0.0833	0.165	0.114	0.133	0.176	0.0979	0.0848	0.17	0.114	0.361	0.0284	1	0.255	0.24	0.498	0.0291	1	0.255	0.24	0.126	0.923	0.801	0.801	0.817	0.143	0.141	0.851	difficult	GRCh38_gclt25orgt65_slop50;GRCh38_AllTandemRepeatsandHomopolymers_slop5;GRCh38_SimpleRepeat_diTR_11to50_slop5;GRCh38_AllTandemRepeats_gt100bp_slop5;GRCh38_allTandemRepeats;GRCh38_AllTandemRepeats_201to10000bp_slop5;GRCh38_chainSelf;GRCh38_alldifficultregions	ENSG00000282556	ENSG00000282556	gene_variant	ENSG00000282556	.	MODIFIER	intragenic_variant	.	.	.	.	.	.	.	.	.	.	.	.	.	.	.
11	6402874	Sniffles2.INS.82BMA	N	<INS:55>	INS	INS	55	113.731	433.173	888	864	24	0.027	novel	0.00225	0.00225	rare	0.00622	0.00347	0	0	0	0.00231	0.00644	0.00357	0	0	0	1	1	1	1	1	1	1	1	1	1	0.000563	0.994	0	0	0.483	9.63e-05	0.000279	0.331	difficult	GRCh38_AllTandemRepeatsandHomopolymers_slop5;GRCh38_allTandemRepeats;GRCh38_AllTandemRepeats_lt51bp_slop5;GRCh38_alldifficultregions	APBB1	ENSG00000166313	transcript	ENST00000609360.6	protein_coding	MODIFIER	intron_variant	APBB1	ENSG00000166313	transcript	ENST00000609360.6	protein_coding	MODIFIER	intron_variant	.	.	.	.	.	Promoter	.	.
11	6409741	Sniffles2.DEL.82EMA	N	<DEL:-52>	DEL	DEL	-52	75.023	347.442	888	863	25	0.0282	novel	0.027	0.027	low_frequency	0.0934	0.0104	0	0	0	0.0278	0.0962	0.0106	0	0	0	0.703	1	1	1	1	0.704	1	1	1	1	0.0203	0.971	0.574	0.574	0.675	0.00196	0.00431	0.406	confident	GRCh38_SimpleRepeat_homopolymer_4to6_slop5;GRCh38_notinalldifficultregions	APBB1	ENSG00000166313	transcript	ENST00000609360.6	protein_coding	MODIFIER	intron_variant	APBB1	ENSG00000166313	transcript	ENST00000609360.6	protein_coding	MODIFIER	intron_variant	.	.	.	.	.	.	.	.
11	6551834	Sniffles2.DEL.83DMA	N	<DEL:-141>	DEL	DEL	-141	207.218	171.458	888	870	18	0.0203	novel	0.076	0.076	common	0.143	0.0451	0.0149	0.0396	0.102	0.0776	0.147	0.0461	0.015	0.0409	0.104	0.0144	1	1	0.219	0.688	0.0164	1	1	0.225	0.691	0.0755	0.966	0.869	0.869	0.915	0.0359	0.0384	0.88	confident	GRCh38_AllHomopolymers_gt6bp_imperfectgt10bp_slop5;GRCh38_AllTandemRepeatsandHomopolymers_slop5;GRCh38_SimpleRepeat_homopolymer_7to11_slop5;GRCh38_SimpleRepeat_homopolymer_4to6_slop5;GRCh38_SimpleRepeat_imperfecthomopolgt10_slop5;GRCh38_alldifficultregions;GRCh38_notinalldifficultregions	DNHD1	ENSG00000179532	transcript	ENST00000254579.11	protein_coding	MODIFIER	intron_variant	DNHD1	ENSG00000179532	transcript	ENST00000254579.11	protein_coding	MODIFIER	intron_variant	.	.	.	.	.	.	.	.
11	6578458	Sniffles2.INS.83AMA	N	<INS:51>	INS	INS	51	77.289	333.699	888	871	17	0.0191	novel	0.00225	0.00225	rare	0.00415	0	0	0	0.00585	0.0023	0.00424	0	0	0	0.00617	1	1	1	1	0.00293	1	1	1	1	0.0031	0	0.997	0	0	0.211	0.000212	0.000384	0.438	difficult	GRCh38_AllTandemRepeats_51to200bp_slop5;GRCh38_AllTandemRepeatsandHomopolymers_slop5;GRCh38_allTandemRepeats;GRCh38_SimpleRepeat_quadTR_20to50_slop5;GRCh38_alldifficultregions	DNHD1	ENSG00000179532	gene_variant	ENSG00000179532	.	MODIFIER	intragenic_variant	.	.	.	.	.	.	.	.	.	.	.	.	Enhancer	.	.
11	6579636	Sniffles2.DEL.83FMA	N	<DEL:-210>	DEL	DEL	-210	86.72	294.798	888	875	13	0.0146	novel	0.268	0.268	common	0.226	0.375	0.161	0.338	0.275	0.273	0.233	0.378	0.163	0.338	0.283	1	0.594	1	1	0.443	0.857	0.594	1	1	0.566	0.267	0.952	0.936	0.936	0.942	0.341	0.344	0.934	confident	GRCh38_SimpleRepeat_homopolymer_4to6_slop5;GRCh38_notinalldifficultregions	DNHD1	ENSG00000179532	gene_variant	ENSG00000179532	.	MODIFIER	intragenic_variant	.	.	.	.	.	.	.	.	.	.	.	.	.	.	.
11	6712599	Sniffles2.INS.859MA	N	<INS:4356>	INS	INS	4356	56.858	4.61	888	866	22	0.0248	novel	0.0428	0.0428	low_frequency	0.156	0.00347	0	0	0	0.0433	0.159	0.00355	0	0	0	1.02e-22	1	1	1	1	6.76e-23	1	1	1	1	0.0372	0.952	0.468	0.468	0.788	0.00243	0.00339	0.655	confident	GRCh38_notinalldifficultregions	GVINP1;ENSG00000241678-GVINP1	ENSG00000254838;ENSG00000241678-ENSG00000254838	transcript;intergenic_region	ENST00000526769.3;ENSG00000241678-ENSG00000254838	processed_transcript;.	MODIFIER;MODIFIER	downstream_gene_variant;intergenic_region	.	.	.	.	.	.	.	.	.	.	.	.	Open chromatin	.	.
11	6712612	Sniffles2.BND.868MA	N	<BND:868MA>	BND	OTHER	.	0	5.934	888	867	21	0.0236	not_compared	0.00619	0.00619	low_frequency	0.0208	0.00347	0	0	0	0.00634	0.0214	0.00355	0	0	0	0.0908	1	1	1	1	0.0935	1	1	1	1	0.00169	0.985	0	0	0.574	6.66e-05	0.000352	0.169	confident	GRCh38_SimpleRepeat_homopolymer_4to6_slop5;GRCh38_notinalldifficultregions	.;.	.;.	transcript;intergenic_region	ENST00000526769.3;ENSG00000241678-ENSG00000254838	processed_transcript;.	LOW;LOW	feature_fusion;feature_fusion	.	.	.	.	.	.	.	.	.	.	.	.	Open chromatin	.	.
11	6762191	Sniffles2.INS.85CMA	N	<INS:103>	INS	INS	103	175.239	348.837	888	874	14	0.0158	novel	0.00225	0.00225	rare	0.0083	0	0	0	0	0.00229	0.0084	0	0	0	0	1	1	1	1	1	1	1	1	1	1	0.00282	0.999	1	1	0.847	0.000222	0.000234	0.898	confident	GRCh38_notinalldifficultregions	OR2AG2;GVINP2-OR2AG2	ENSG00000188124;ENSG00000254781-ENSG00000188124	transcript;intergenic_region	ENST00000641124.1;ENSG00000254781-ENSG00000188124	protein_coding;.	MODIFIER;MODIFIER	downstream_gene_variant;intergenic_region	.	.	.	.	.	.	.	.	.	.	.	.	.	.	.
11	6766376	Sniffles2.INS.85DMA	N	<INS:194>	INS	INS	194	167.146	443.215	888	867	21	0.0236	novel	0.00338	0.00338	rare	0	0.00694	0	0.0061	0.00585	0.00346	0	0.00709	0	0.00629	0.00588	1	1	1	1	1	1	1	1	1	1	0.000563	0.992	0	0	0.358	0.00258	0.00443	0.62	difficult	GRCh38_gclt25orgt65_slop50;GRCh38_alldifficultregions	OR2AG2	ENSG00000188124	transcript	ENST00000641124.1	protein_coding	MODIFIER	3_prime_UTR_variant	OR2AG2	ENSG00000188124	transcript	ENST00000641124.1	protein_coding	MODIFIER	3_prime_UTR_variant	.	.	.	.	.	.	.	.
11	6791364	Sniffles2.INS.85FMA	N	<INS:365>	INS	INS	365	267.803	317.879	888	871	17	0.0191	known	0.00563	0.00563	low_frequency	0	0.00347	0	0.0061	0.0205	0.00574	0	0.00355	0	0.00617	0.0211	1	1	1	1	1	1	1	1	1	1	0.00169	0.985	0	0	0.253	0.00408	0.00631	0.406	confident	GRCh38_SimpleRepeat_homopolymer_4to6_slop5;GRCh38_notinalldifficultregions	OR2AG1;OR6A2	ENSG00000279486;ENSG00000184933	transcript;transcript	ENST00000641258.1;ENST00000641196.1	protein_coding;protein_coding	MODIFIER;MODIFIER	3_prime_UTR_variant;downstream_gene_variant	OR2AG1	ENSG00000279486	transcript	ENST00000641258.1	protein_coding	MODIFIER	3_prime_UTR_variant	.	.	.	.	.	.	.	.
11	6845436	Sniffles2.INS.870MA	N	<INS:317>	INS	INS	317	153.718	238.099	888	859	29	0.0327	known	0.0152	0.0152	low_frequency	0.0519	0.00694	0	0	0	0.0157	0.053	0.00725	0	0	0	0.481	1	1	1	1	0.489	1	1	1	1	0.0152	0.993	0.885	0.885	0.889	0.000678	0.000738	0.89	confident	GRCh38_notinalldifficultregions	ENSG00000254712;OR10A5;ENSG00000283415	ENSG00000254712;ENSG00000166363;ENSG00000283415	transcript;transcript;transcript	ENST00000530632.1;ENST00000299454.5;ENST00000637205.2	processed_pseudogene;protein_coding;pseudogene	MODIFIER;MODIFIER;MODIFIER	upstream_gene_variant;upstream_gene_variant;intron_variant	.	.	.	.	.	.	.	.	.	.	.	.	.	.	.
11	6860135	Sniffles2.DEL.879MA	N	<DEL:-487>	DEL	DEL	-487	156.824	114.563	888	876	12	0.0135	known	0.381	0.381	common	0.315	0.316	0.366	0.476	0.45	0.383	0.319	0.324	0.365	0.476	0.45	0.882	0.563	0.62	0.756	1	0.881	0.565	0.616	0.754	0.877	0.383	0.964	0.97	0.97	0.959	0.47	0.47	0.967	confident	GRCh38_AllHomopolymers_gt6bp_imperfectgt10bp_slop5;GRCh38_AllTandemRepeatsandHomopolymers_slop5;GRCh38_SimpleRepeat_homopolymer_gt11_slop5;GRCh38_SimpleRepeat_homopolymer_4to6_slop5;GRCh38_SimpleRepeat_imperfecthomopolgt10_slop5;GRCh38_alldifficultregions;GRCh38_notinalldifficultregions	OR10A2;ENSG00000283415	ENSG00000170790;ENSG00000283415	transcript;transcript	ENST00000641461.1;ENST00000637205.2	protein_coding;pseudogene	MODIFIER;MODIFIER	upstream_gene_variant;intron_variant	.	.	.	.	.	.	.	.	.	.	.	.	.	.	.
11	6890922	Sniffles2.INS.872MA	N	<INS:134>	INS	INS	134	181.208	397.751	888	867	21	0.0236	novel	0.00113	0.00113	rare	0.00415	0	0	0	0	0.00115	0.00426	0	0	0	0	1	1	1	1	1	1	1	1	1	1	0	0.998	0	0	0.144	0	1.78e-05	0.0838	difficult	GRCh38_gclt25orgt65_slop50;GRCh38_SimpleRepeat_homopolymer_4to6_slop5;GRCh38_alldifficultregions	OR2D2;ENSG00000283415	ENSG00000166368;ENSG00000283415	transcript;transcript	ENST00000299459.3;ENST00000637205.2	protein_coding;pseudogene	MODIFIER;MODIFIER	downstream_gene_variant;intron_variant	.	.	.	.	.	.	.	.	.	.	.	.	.	.	.
11	6894470	Sniffles2.INS.882MA	N	<INS:312>	INS	INS	312	143.183	223.957	888	871	17	0.0191	known	0.0118	0.0118	low_frequency	0.0394	0.00694	0	0	0	0.0121	0.0406	0.00709	0	0	0	0.0435	1	1	1	1	0.046	1	1	1	1	0.0107	0.998	0.895	0.895	0.91	0.000654	0.0009	0.71	confident	GRCh38_SimpleRepeat_homopolymer_4to6_slop5;GRCh38_notinalldifficultregions	OR2D2;ENSG00000283415	ENSG00000166368;ENSG00000283415	transcript;transcript	ENST00000299459.3;ENST00000637205.2	protein_coding;pseudogene	MODIFIER;MODIFIER	upstream_gene_variant;intron_variant	.	.	.	.	.	.	.	.	.	.	.	.	.	.	.
11	6912477	Sniffles2.INS.885MA	N	<INS:116>	INS	INS	116	134.957	384.962	888	869	19	0.0214	novel	0.00732	0.00732	low_frequency	0.0249	0.00347	0	0	0	0.00748	0.0255	0.00352	0	0	0	1	1	1	1	1	1	1	1	1	1	0.00845	0.991	0.769	0.769	0.795	0.000499	0.000969	0.476	confident	GRCh38_notinalldifficultregions	ENSG00000283415	ENSG00000283415	transcript	ENST00000637205.2	pseudogene	MODIFIER	intron_variant	.	.	.	.	.	.	.	.	.	.	.	.	.	.	.
11	6992845	Sniffles2.INS.887MA	N	<INS:258>	INS	INS	258	235.915	348.239	888	861	27	0.0304	novel	0.0118	0.0118	low_frequency	0.0373	0.00694	0.00298	0	0	0.0122	0.039	0.00714	0.00307	0	0	0.035	1	1	1	1	0.0379	1	1	1	1	0.0101	0.99	0.684	0.684	0.787	0.000438	0.000868	0.473	confident	GRCh38_SimpleRepeat_homopolymer_4to6_slop5;GRCh38_notinalldifficultregions	ZNF214;ZNF215	ENSG00000149050;ENSG00000149054	transcript;gene_variant	ENST00000278314.5;ENSG00000149054	protein_coding;.	MODIFIER;MODIFIER	downstream_gene_variant;intragenic_variant	.	.	.	.	.	.	.	.	.	.	.	.	Enhancer	.	.
11	7071558	Sniffles2.INS.899MA	N	<INS:324>	INS	INS	324	87.294	83.293	888	881	7	0.00788	novel	0.706	0.294	common	0.498	0.667	0.896	0.686	0.866	0.709	0.498	0.672	0.896	0.699	0.867	1	0.456	1	0.721	0.194	1	0.567	1	1	0.181	0.71	0.952	0.966	0.929	0.94	0.656	0.657	0.958	confident	GRCh38_notinalldifficultregions	NLRP14;NLRP14-RBMXL2	ENSG00000158077;ENSG00000158077-ENSG00000170748	transcript;intergenic_region	ENST00000299481.5;ENSG00000158077-ENSG00000170748	protein_coding;.	MODIFIER;MODIFIER	downstream_gene_variant;intergenic_region	.	.	.	.	.	.	.	.	.	.	.	.	.	.	.
11	7113477	Sniffles2.DEL.8B2MA	N	<DEL:-1778>	DEL	DEL	-1778	229.81	58.153	888	870	18	0.0203	known	0.0208	0.0208	low_frequency	0.00415	0.0312	0	0.0701	0.00877	0.0213	0.00429	0.0315	0	0.0714	0.00893	1	0.121	1	0.564	1	1	0.122	1	0.571	1	0.0169	0.973	0.571	0.571	0.627	0.0591	0.0615	0.768	confident	GRCh38_gclt25orgt65_slop50;GRCh38_AllHomopolymers_gt6bp_imperfectgt10bp_slop5;GRCh38_AllTandemRepeatsandHomopolymers_slop5;GRCh38_SimpleRepeat_homopolymer_7to11_slop5;GRCh38_SimpleRepeat_homopolymer_4to6_slop5;GRCh38_alldifficultregions;GRCh38_notinalldifficultregions	RBMXL2-ENSG00000255179	ENSG00000170748-ENSG00000255179	intergenic_region	ENSG00000170748-ENSG00000255179	.	MODIFIER	intergenic_region	.	.	.	.	.	.	.	.	.	.	.	.	.	.	.
11	7135339	Sniffles2.INS.8AAMA	N	<INS:55>	INS	INS	55	32.786	88.222	888	875	13	0.0146	novel	0.179	0.179	common	0.127	0.184	0.155	0.253	0.202	0.181	0.13	0.184	0.157	0.256	0.203	0.777	0.785	0.374	0.837	0.155	0.776	0.785	0.375	0.836	0.157	0.182	0.979	0.969	0.969	0.961	0.271	0.272	0.98	confident	GRCh38_SimpleRepeat_homopolymer_4to6_slop5;GRCh38_notinalldifficultregions	RBMXL2-ENSG00000255179	ENSG00000170748-ENSG00000255179	intergenic_region	ENSG00000170748-ENSG00000255179	.	MODIFIER	intergenic_region	.	.	.	.	.	.	.	.	.	.	.	.	.	.	.
11	7153480	Sniffles2.INS.8ACMA	N	<INS:1896>	INS	INS	1896	69.209	8.016	888	877	11	0.0124	known	0.168	0.168	common	0.367	0.156	0.0625	0.0793	0.0848	0.169	0.368	0.156	0.0629	0.0812	0.0863	0.129	1	0.486	0.601	0.338	0.124	1	0.488	0.601	0.347	0.178	0.952	0.933	0.933	0.913	0.091	0.089	0.948	confident	GRCh38_notinalldifficultregions	RBMXL2-ENSG00000255179	ENSG00000170748-ENSG00000255179	intergenic_region	ENSG00000170748-ENSG00000255179	.	MODIFIER	intergenic_region	.	.	.	.	.	.	.	.	.	.	.	.	Open chromatin	.	.
11	7153480	Sniffles2.INS.8ADMA	N	<INS:3759>	INS	INS	3759	34.835	3.464	888	868	20	0.0225	novel	0.00225	0.00225	rare	0	0.00347	0.00595	0	0.00292	0.0023	0	0.0035	0.00602	0	0.00301	1	1	0.00298	1	1	1	1	0.00302	1	1	0.000563	0.995	0	0	0.265	0.0003	0.000926	0.294	confident	GRCh38_notinalldifficultregions	RBMXL2-ENSG00000255179	ENSG00000170748-ENSG00000255179	intergenic_region	ENSG00000170748-ENSG00000255179	.	MODIFIER	intergenic_region	.	.	.	.	.	.	.	.	.	.	.	.	Open chromatin	.	.
11	7164996	Sniffles2.INS.8AEMA	N	<INS:120>	INS	INS	120	147.544	506.295	888	866	22	0.0248	novel	0.00113	0.00113	rare	0	0	0.00595	0	0	0.00116	0	0	0.00617	0	0	1	1	1	1	1	1	1	1	1	1	0	0.998	0	0	0.195	0.00231	0.00239	0.447	confident	GRCh38_notinalldifficultregions	RBMXL2-ENSG00000255179	ENSG00000170748-ENSG00000255179	intergenic_region	ENSG00000170748-ENSG00000255179	.	MODIFIER	intergenic_region	.	.	.	.	.	.	.	.	.	.	.	.	.	.	.
11	7173089	Sniffles2.DEL.8B8MA	N	<DEL:-1945>	DEL	DEL	-1945	228.5	154.5	888	866	22	0.0248	known	0.00225	0.00225	rare	0.0083	0	0	0	0	0.00231	0.00851	0	0	0	0	0.0125	1	1	1	1	0.0128	1	1	1	1	0.00113	0.994	0	0	0.519	3.38e-05	9.53e-05	0.303	confident	GRCh38_gclt25orgt65_slop50;GRCh38_AllHomopolymers_gt6bp_imperfectgt10bp_slop5;GRCh38_AllTandemRepeatsandHomopolymers_slop5;GRCh38_allTandemRepeats;GRCh38_SimpleRepeat_homopolymer_7to11_slop5;GRCh38_SimpleRepeat_homopolymer_4to6_slop5;GRCh38_AllTandemRepeats_lt51bp_slop5;GRCh38_SimpleRepeat_quadTR_20to50_slop5;GRCh38_SimpleRepeat_imperfecthomopolgt10_slop5;GRCh38_lowmappabilityall;GRCh38_nonunique_l100_m2_e1;GRCh38_alllowmapandsegdupregions;GRCh38_alldifficultregions;GRCh38_notinalldifficultregions	RBMXL2-ENSG00000255179	ENSG00000170748-ENSG00000255179	intergenic_region	ENSG00000170748-ENSG00000255179	.	MODIFIER	intergenic_region	.	.	.	.	.	.	.	.	.	.	.	.	.	.	.
11	7188065	Sniffles2.DEL.8B9MA	N	<DEL:-317>	DEL	DEL	-317	130.93	153.144	888	872	16	0.018	known	0.173	0.173	common	0.0664	0.149	0.223	0.235	0.237	0.177	0.0675	0.151	0.225	0.242	0.242	1	0.522	0.265	0.388	0.0321	1	0.528	0.266	0.516	0.0343	0.157	0.875	0.729	0.729	0.704	0.196	0.197	0.848	confident	GRCh38_gclt25orgt65_slop50;GRCh38_AllHomopolymers_gt6bp_imperfectgt10bp_slop5;GRCh38_AllTandemRepeats_51to200bp_slop5;GRCh38_AllTandemRepeatsandHomopolymers_slop5;GRCh38_SimpleRepeat_homopolymer_gt11_slop5;GRCh38_SimpleRepeat_homopolymer_gt20_slop5;GRCh38_allTandemRepeats;GRCh38_SimpleRepeat_homopolymer_4to6_slop5;GRCh38_AllTandemRepeats_lt51bp_slop5;GRCh38_SimpleRepeat_imperfecthomopolgt20_slop5;GRCh38_SimpleRepeat_imperfecthomopolgt10_slop5;GRCh38_lowmappabilityall;GRCh38_nonunique_l100_m2_e1;GRCh38_nonunique_l250_m0_e0;GRCh38_alllowmapandsegdupregions;GRCh38_alldifficultregions;GRCh38_notinalldifficultregions	RBMXL2-ENSG00000255179	ENSG00000170748-ENSG00000255179	intergenic_region	ENSG00000170748-ENSG00000255179	.	MODIFIER	intergenic_region	.	.	.	.	.	.	.	.	.	.	.	.	.	.	.
11	7263803	Sniffles2.INS.8C4MA	N	<INS:71>	INS	INS	71	110.128	378.601	888	866	22	0.0248	known	0.00563	0.00563	low_frequency	0.00208	0.00347	0	0.0152	0.00877	0.00577	0.00215	0.00352	0	0.0155	0.00904	1	1	1	1	1	1	1	1	1	1	0.00563	0.993	0.7	0.7	0.769	0.0227	0.024	0.895	confident	GRCh38_notinalldifficultregions	SYT9	ENSG00000170743	transcript	ENST00000318881.11	protein_coding	MODIFIER	intron_variant	SYT9	ENSG00000170743	transcript	ENST00000318881.11	protein_coding	MODIFIER	intron_variant	.	.	.	.	.	.	.	.
11	7288651	Sniffles2.INS.8C5MA	N	<INS:232>	INS	INS	232	104.081	320.018	888	865	23	0.0259	known	0.00676	0.00676	low_frequency	0.0228	0.00347	0	0	0	0.00694	0.0236	0.00352	0	0	0	1	1	1	1	1	1	1	1	1	1	0.00507	0.994	0.667	0.667	0.573	0.000555	0.00178	0.347	confident	GRCh38_notinalldifficultregions	SYT9	ENSG00000170743	transcript	ENST00000318881.11	protein_coding	MODIFIER	intron_variant	SYT9	ENSG00000170743	transcript	ENST00000318881.11	protein_coding	MODIFIER	intron_variant	.	.	.	.	.	.	.	.
11	7330968	Sniffles2.DEL.8D6MA	N	<DEL:-103>	DEL	DEL	-103	42.182	218.006	888	873	15	0.0169	novel	0.00507	0.00507	low_frequency	0.00415	0.00694	0.00893	0	0.00585	0.00516	0.00429	0.00699	0.00898	0	0.00595	1	1	1	1	1	1	1	1	1	1	0.000563	0.989	0	0	0.173	0.0026	0.00428	0.347	confident	GRCh38_SimpleRepeat_homopolymer_4to6_slop5;GRCh38_notinalldifficultregions	SYT9	ENSG00000170743	transcript	ENST00000318881.11	protein_coding	MODIFIER	intron_variant	SYT9	ENSG00000170743	transcript	ENST00000318881.11	protein_coding	MODIFIER	intron_variant	.	.	.	.	.	.	.	.
11	7331216	Sniffles2.INS.8D5MA	N	<INS:328>	INS	INS	328	82.962	97.016	888	884	4	0.00451	known	0.528	0.472	common	0.33	0.434	0.887	0.421	0.637	0.529	0.331	0.434	0.887	0.421	0.637	1	0.865	1	0.111	0.41	1	0.865	1	0.111	0.41	0.532	0.889	0.894	0.871	0.89	0.393	0.392	0.946	confident	GRCh38_notinalldifficultregions	SYT9	ENSG00000170743	transcript	ENST00000318881.11	protein_coding	MODIFIER	intron_variant	SYT9	ENSG00000170743	transcript	ENST00000318881.11	protein_coding	MODIFIER	intron_variant	.	.	.	.	.	.	.	.
11	7407349	Sniffles2.DEL.8E3MA	N	<DEL:-331>	DEL	DEL	-331	132.728	144.672	888	878	10	0.0113	known	0.395	0.395	common	0.751	0.208	0.226	0.415	0.199	0.398	0.753	0.216	0.226	0.417	0.2	0.0162	0.446	0.183	0.75	1	0.0353	0.453	0.183	0.872	0.814	0.391	0.93	0.916	0.916	0.923	0.379	0.38	0.955	confident	GRCh38_gclt25orgt65_slop50;GRCh38_AllHomopolymers_gt6bp_imperfectgt10bp_slop5;GRCh38_AllTandemRepeatsandHomopolymers_slop5;GRCh38_SimpleRepeat_homopolymer_gt11_slop5;GRCh38_SimpleRepeat_homopolymer_gt20_slop5;GRCh38_SimpleRepeat_homopolymer_4to6_slop5;GRCh38_SimpleRepeat_imperfecthomopolgt20_slop5;GRCh38_SimpleRepeat_imperfecthomopolgt10_slop5;GRCh38_lowmappabilityall;GRCh38_nonunique_l100_m2_e1;GRCh38_nonunique_l250_m0_e0;GRCh38_alllowmapandsegdupregions;GRCh38_alldifficultregions;GRCh38_notinalldifficultregions	SYT9	ENSG00000170743	transcript	ENST00000318881.11	protein_coding	MODIFIER	intron_variant	SYT9	ENSG00000170743	transcript	ENST00000318881.11	protein_coding	MODIFIER	intron_variant	.	.	.	.	.	.	.	.
11	7414656	Sniffles2.INS.8DCMA	N	<INS:1206>	INS	INS	1206	3.285	4.104	888	869	19	0.0214	known	0.0135	0.0135	low_frequency	0.0498	0	0	0	0	0.0138	0.0506	0	0	0	0	0.106	1	1	1	1	0.109	1	1	1	1	0.0107	0.983	0.545	0.545	0.623	0.000712	0.00108	0.52	confident	GRCh38_notinalldifficultregions	SYT9	ENSG00000170743	transcript	ENST00000318881.11	protein_coding	MODIFIER	intron_variant	SYT9	ENSG00000170743	transcript	ENST00000318881.11	protein_coding	MODIFIER	intron_variant	.	.	.	.	.	Enhancer	.	.
11	7432563	Sniffles2.DEL.8E5MA	N	<DEL:-66>	DEL	DEL	-66	34.833	154.078	888	887	1	0.00113	novel	0.58	0.42	common	0.637	0.531	0.607	0.515	0.579	0.581	0.637	0.531	0.607	0.515	0.582	0.126	0.408	0.106	3.9e-07	0.118	0.126	0.408	0.106	3.9e-07	0.0854	0.566	0.73	0.726	0.709	0.746	0.507	0.524	0.798	difficult	GRCh38_AllHomopolymers_gt6bp_imperfectgt10bp_slop5;GRCh38_AllTandemRepeats_51to200bp_slop5;GRCh38_AllTandemRepeatsandHomopolymers_slop5;GRCh38_SimpleRepeat_homopolymer_gt11_slop5;GRCh38_SimpleRepeat_homopolymer_gt20_slop5;GRCh38_SimpleRepeat_diTR_11to50_slop5;GRCh38_allTandemRepeats;GRCh38_SimpleRepeat_imperfecthomopolgt20_slop5;GRCh38_SimpleRepeat_imperfecthomopolgt10_slop5;GRCh38_alldifficultregions	SYT9;ENSG00000251364	ENSG00000170743;ENSG00000251364	transcript;gene_variant	ENST00000318881.11;ENSG00000251364	protein_coding;.	MODIFIER;MODIFIER	intron_variant;intragenic_variant	SYT9	ENSG00000170743	transcript	ENST00000318881.11	protein_coding	MODIFIER	intron_variant	.	.	.	.	.	.	.	.
11	7481896	Sniffles2.INS.8DEMA	N	<INS:309>	INS	INS	309	124.425	325.563	888	862	26	0.0293	known	0.0163	0.0163	low_frequency	0	0.0208	0	0.0671	0.00292	0.0168	0	0.0211	0	0.0696	0.00299	1	1	1	1	1	1	1	1	1	1	0.0169	0.997	0.966	0.966	0.957	0.0743	0.0721	0.971	confident	GRCh38_notinalldifficultregions	OLFML1;ENSG00000251364	ENSG00000183801;ENSG00000251364	transcript;transcript	ENST00000329293.4;ENST00000664943.1	protein_coding;pseudogene	MODIFIER;MODIFIER	upstream_gene_variant;intron_variant	.	.	.	.	.	.	.	.	.	.	.	.	.	.	.
11	7491610	Sniffles2.INS.8E0MA	N	<INS:1118>	INS	INS	1118	226.279	107.562	888	864	24	0.027	novel	0.00451	0.00451	rare	0.0104	0	0	0	0.00877	0.00463	0.0107	0	0	0	0.0092	1	1	1	1	1	1	1	1	1	1	0.00338	0.993	0.5	0.5	0.876	0.000351	0.000485	0.672	confident	GRCh38_notinalldifficultregions	OLFML1;ENSG00000251364	ENSG00000183801;ENSG00000251364	transcript;transcript	ENST00000329293.4;ENST00000664943.1	protein_coding;pseudogene	MODIFIER;MODIFIER	intron_variant;intron_variant	OLFML1	ENSG00000183801	transcript	ENST00000329293.4	protein_coding	MODIFIER	intron_variant	.	.	.	.	.	Enhancer	.	.
11	7551105	Sniffles2.INS.8EEMA	N	<INS:55>	INS	INS	55	95.684	474.666	888	868	20	0.0225	novel	0.00113	0.00113	rare	0	0	0.00595	0	0	0.00115	0	0	0.00599	0	0	1	1	1	1	1	1	1	1	1	1	0	0.998	0	0	0.0333	6.15e-06	5.49e-05	0.139	confident	GRCh38_notinalldifficultregions	PPFIBP2	ENSG00000166387	transcript	ENST00000684123.1	protein_coding	MODIFIER	intron_variant	PPFIBP2	ENSG00000166387	transcript	ENST00000684123.1	protein_coding	MODIFIER	intron_variant	.	.	.	.	.	.	.	.
11	7554856	Sniffles2.INS.8EFMA	N	<INS:139>	INS	INS	139	162.569	348.267	888	866	22	0.0248	novel	0.00282	0.00282	rare	0.0083	0.00347	0	0	0	0.00289	0.00866	0.00355	0	0	0	1	1	1	1	1	1	1	1	1	1	0.00169	0.998	0.6	0.6	0.796	0.000311	0.000469	0.538	confident	GRCh38_SimpleRepeat_homopolymer_4to6_slop5;GRCh38_notinalldifficultregions	PPFIBP2	ENSG00000166387	transcript	ENST00000684123.1	protein_coding	MODIFIER	intron_variant	PPFIBP2	ENSG00000166387	transcript	ENST00000684123.1	protein_coding	MODIFIER	intron_variant	.	.	.	.	.	Enhancer	.	.
11	7577410	Sniffles2.INS.8F1MA	N	<INS:54>	INS	INS	54	126.298	437.508	888	865	23	0.0259	novel	0.00113	0.00113	rare	0.00208	0	0	0	0.00292	0.00116	0.00211	0	0	0	0.00316	1	1	1	1	1	1	1	1	1	1	0	0.998	0	0	0.156	3.48e-05	0.000194	0.189	confident	GRCh38_notinalldifficultregions	PPFIBP2	ENSG00000166387	transcript	ENST00000684123.1	protein_coding	MODIFIER	intron_variant	PPFIBP2	ENSG00000166387	transcript	ENST00000684123.1	protein_coding	MODIFIER	intron_variant	.	.	.	.	.	Promoter	.	.
11	7591454	Sniffles2.INS.8F2MA	N	<INS:321>	INS	INS	321	67.844	64.972	888	874	14	0.0158	novel	0.318	0.318	common	0.168	0.319	0.434	0.387	0.348	0.322	0.171	0.322	0.439	0.386	0.358	0.643	0.344	0.346	0.625	0.311	0.646	0.341	0.344	0.621	0.399	0.319	0.949	0.943	0.943	0.954	0.347	0.346	0.979	confident	GRCh38_notinalldifficultregions	PPFIBP2	ENSG00000166387	transcript	ENST00000684123.1	protein_coding	MODIFIER	intron_variant	PPFIBP2	ENSG00000166387	transcript	ENST00000684123.1	protein_coding	MODIFIER	intron_variant	.	.	.	.	.	Enhancer	.	.
11	7594622	Sniffles2.DEL.8F6MA	N	<DEL:-54>	DEL	DEL	-54	59.938	289.722	888	868	20	0.0225	novel	0.0259	0.0259	low_frequency	0.0747	0.0139	0	0.0152	0.00292	0.0265	0.0769	0.0142	0	0.0154	0.00303	0.375	0.0209	1	1	1	0.374	0.0213	1	1	1	0.0203	0.985	0.756	0.756	0.83	0.00469	0.00979	0.46	difficult	GRCh38_AllTandemRepeatsandHomopolymers_slop5;GRCh38_AllTandemRepeats_gt100bp_slop5;GRCh38_allTandemRepeats;GRCh38_SimpleRepeat_homopolymer_4to6_slop5;GRCh38_AllTandemRepeats_201to10000bp_slop5;GRCh38_lowmappabilityall;GRCh38_nonunique_l100_m2_e1;GRCh38_alllowmapandsegdupregions;GRCh38_alldifficultregions	PPFIBP2	ENSG00000166387	transcript	ENST00000684123.1	protein_coding	MODIFIER	intron_variant	PPFIBP2	ENSG00000166387	transcript	ENST00000684123.1	protein_coding	MODIFIER	intron_variant	.	.	.	.	.	Enhancer	.	.
11	7681900	Sniffles2.INS.900MA	N	<INS:278>	INS	INS	278	141.456	368.645	888	870	18	0.0203	known	0.00788	0.00788	low_frequency	0.029	0	0	0	0	0.00805	0.0299	0	0	0	0	0.177	1	1	1	1	0.182	1	1	1	1	0.00619	0.992	0.615	0.615	0.838	0.000369	0.000478	0.771	confident	GRCh38_notinalldifficultregions	CYB5R2-OVCH2	ENSG00000166394-ENSG00000183378	intergenic_region	ENSG00000166394-ENSG00000183378	.	MODIFIER	intergenic_region	.	.	.	.	.	.	.	.	.	.	.	.	.	.	.
11	7695673	Sniffles2.INS.901MA	N	<INS:315>	INS	INS	315	99.722	197.16	888	870	18	0.0203	known	0.0687	0.0687	common	0.234	0.0312	0	0	0	0.0695	0.235	0.0317	0	0	0	0.478	0.121	1	1	1	0.588	0.122	1	1	1	0.0693	0.988	0.955	0.955	0.848	0.00512	0.0079	0.577	confident	GRCh38_refseq_cds;GRCh38_notinalldifficultregions	OVCH2;OVCH2;ENSG00000275612;ENSG00000276668	ENSG00000183378;ENSG00000183378;ENSG00000275612;ENSG00000276668	transcript;transcript;transcript;transcript	ENST00000533663.6;ENST00000533663.6;ENST00000612456.1;ENST00000611809.1	protein_coding;protein_coding;pseudogene;pseudogene	HIGH;HIGH;MODIFIER;MODIFIER	frameshift_variant&stop_gained&synonymous_variant;stop_gained&conservative_inframe_insertion;downstream_gene_variant;downstream_gene_variant	OVCH2;OVCH2	ENSG00000183378;ENSG00000183378	transcript;transcript	ENST00000533663.6;ENST00000533663.6	protein_coding;protein_coding	HIGH;HIGH	frameshift_variant&stop_gained&synonymous_variant;stop_gained&conservative_inframe_insertion	.	.	.	.	.	.	.	.
11	7713582	Sniffles2.INV.912MA	N	<INV:112>	INV	OTHER	112	317.109	273.103	888	866	22	0.0248	novel	0.00113	0.00113	rare	0.00415	0	0	0	0	0.00116	0.00424	0	0	0	0	1	1	1	1	1	1	1	1	1	1	0.000563	0.997	0	0	0.688	0.00011	0.000112	0.559	confident	GRCh38_SimpleRepeat_homopolymer_4to6_slop5;GRCh38_notinalldifficultregions	ENSG00000254707;ENSG00000271758	ENSG00000254707;ENSG00000271758	transcript;transcript	ENST00000527443.1;ENST00000527565.1	pseudogene;pseudogene	MODIFIER;MODIFIER	downstream_gene_variant;intron_variant	.	.	.	.	.	.	.	.	.	.	.	.	.	.	.
11	7768788	Sniffles2.DEL.910MA	N	<DEL:-1675>	DEL	DEL	-1675	84.003	28.824	888	882	6	0.00676	known	0.479	0.479	common	0.141	0.653	0.491	0.683	0.599	0.482	0.144	0.653	0.494	0.683	0.599	0.795	0.582	0.757	0.209	0.0388	1	0.582	0.644	0.209	0.0388	0.484	0.959	0.973	0.973	0.957	0.698	0.693	0.936	confident	GRCh38_AllHomopolymers_gt6bp_imperfectgt10bp_slop5;GRCh38_AllTandemRepeatsandHomopolymers_slop5;GRCh38_allTandemRepeats;GRCh38_SimpleRepeat_homopolymer_7to11_slop5;GRCh38_SimpleRepeat_homopolymer_4to6_slop5;GRCh38_AllTandemRepeats_lt51bp_slop5;GRCh38_SimpleRepeat_quadTR_20to50_slop5;GRCh38_SimpleRepeat_imperfecthomopolgt10_slop5;GRCh38_lowmappabilityall;GRCh38_nonunique_l100_m2_e1;GRCh38_nonunique_l250_m0_e0;GRCh38_alllowmapandsegdupregions;GRCh38_alldifficultregions;GRCh38_notinalldifficultregions	OR5P1P;ENSG00000271758;ENSG00000254951	ENSG00000166408;ENSG00000271758;ENSG00000254951	transcript;transcript;gene_variant	ENST00000299512.2;ENST00000527565.1;ENSG00000254951	unprocessed_pseudogene;pseudogene;.	MODIFIER;MODIFIER;MODIFIER	downstream_gene_variant;intron_variant;intragenic_variant	.	.	.	.	.	.	.	.	.	.	.	.	.	.	.
11	7789630	Sniffles2.DEL.911MA	N	<DEL:-22202>	DEL	DEL	-22202	3.808	9.941	888	852	36	0.0405	known	0.188	0.188	common	0.376	0.0972	0.161	0.0518	0.158	0.171	0.341	0.0899	0.163	0.0525	0.139	1.14e-26	6.71e-10	7.86e-15	2.6e-10	5.43e-15	2.21e-21	2.09e-09	1.01e-14	2.83e-10	3.84e-12	0.149	0.848	0.478	0.478	0.753	0.0467	0.0674	0.647	confident	GRCh38_refseq_cds;GRCh38_gclt25orgt65_slop50;GRCh38_AllHomopolymers_gt6bp_imperfectgt10bp_slop5;GRCh38_AllTandemRepeats_51to200bp_slop5;GRCh38_AllTandemRepeatsandHomopolymers_slop5;GRCh38_SimpleRepeat_homopolymer_gt11_slop5;GRCh38_SimpleRepeat_diTR_11to50_slop5;GRCh38_AllTandemRepeats_gt100bp_slop5;GRCh38_allTandemRepeats;GRCh38_SimpleRepeat_homopolymer_7to11_slop5;GRCh38_SimpleRepeat_homopolymer_4to6_slop5;GRCh38_AllTandemRepeats_lt51bp_slop5;GRCh38_SimpleRepeat_imperfecthomopolgt10_slop5;GRCh38_lowmappabilityall;GRCh38_nonunique_l100_m2_e1;GRCh38_allOtherDifficultregions;GRCh38_L1H_gt500;GRCh38_chainSelf;GRCh38_alllowmapandsegdupregions;GRCh38_alldifficultregions;GRCh38_notinalldifficultregions	OR5P2;OR5P2;OR5P2;OR5P2;ENSG00000271758;ENSG00000254951	ENSG00000183303;ENSG00000183303;ENSG00000183303;ENSG00000183303;ENSG00000271758;ENSG00000254951	transcript;transcript;transcript;transcript;transcript;gene_variant	ENST00000329434.3;ENST00000329434.3;ENST00000329434.3;ENST00000329434.3;ENST00000527565.1;ENSG00000254951	protein_coding;protein_coding;protein_coding;protein_coding;pseudogene;.	HIGH;HIGH;MODIFIER;MODIFIER;MODIFIER;MODIFIER	transcript_ablation&start_lost&splice_region_variant;transcript_ablation;upstream_gene_variant;downstream_gene_variant;intron_variant;intragenic_variant	OR5P2;OR5P2	ENSG00000183303;ENSG00000183303	transcript;transcript	ENST00000329434.3;ENST00000329434.3	protein_coding;protein_coding	HIGH;HIGH	transcript_ablation&start_lost&splice_region_variant;transcript_ablation	Revision_surgery_after_total_joint_arthroplasty	8e-07	2.27	.	34982741	Enhancer	.	hsa-miR-183-5p;hsa-miR-425-5p
11	7814814	Sniffles2.INS.91FMA	N	<INS:9896>	INS	INS	9896	138.831	273.378	888	857	31	0.0349	novel	0.00113	0.00113	rare	0.00208	0.00347	0	0	0	0.00117	0.00215	0.0036	0	0	0	1	1	1	1	1	1	1	1	1	1	0	0.998	0	0	0.15	1.33e-05	7.65e-05	0.216	confident	GRCh38_notinalldifficultregions	ENSG00000271758;ENSG00000254951	ENSG00000271758;ENSG00000254951	transcript;gene_variant	ENST00000527565.1;ENSG00000254951	pseudogene;.	MODIFIER;MODIFIER	intron_variant;intragenic_variant	.	.	.	.	.	.	.	.	.	.	.	.	.	.	.
11	7815753	Sniffles2.INS.920MA	N	<INS:9656>	INS	INS	9656	374.407	5.06	888	873	15	0.0169	novel	0.00113	0.00113	rare	0	0	0.00298	0.00305	0	0.00114	0	0	0.00305	0.00311	0	1	1	1	1	1	1	1	1	1	1	0	0.998	0	0	0.153	0.00112	0.00141	0.495	difficult	GRCh38_AllHomopolymers_gt6bp_imperfectgt10bp_slop5;GRCh38_AllTandemRepeatsandHomopolymers_slop5;GRCh38_SimpleRepeat_homopolymer_7to11_slop5;GRCh38_SimpleRepeat_homopolymer_4to6_slop5;GRCh38_SimpleRepeat_imperfecthomopolgt20_slop5;GRCh38_SimpleRepeat_imperfecthomopolgt10_slop5;GRCh38_alldifficultregions	ENSG00000271758;ENSG00000254951	ENSG00000271758;ENSG00000254951	transcript;gene_variant	ENST00000527565.1;ENSG00000254951	pseudogene;.	MODIFIER;MODIFIER	intron_variant;intragenic_variant	.	.	.	.	.	.	.	.	.	.	.	.	.	.	.
11	7825117	Sniffles2.DEL.92EMA	N	<DEL:-915>	DEL	DEL	-915	52.518	78.174	888	870	18	0.0203	known	0.0242	0.0242	low_frequency	0.0851	0.00694	0	0	0	0.0247	0.0872	0.00709	0	0	0	0.682	1	1	1	1	0.689	1	1	1	1	0.0214	0.988	0.805	0.805	0.871	0.00145	0.00148	0.922	confident	GRCh38_refseq_cds;GRCh38_SimpleRepeat_homopolymer_4to6_slop5;GRCh38_chainSelf;GRCh38_notinalldifficultregions	OR5P3;OR5P3;OR5P3;OR5P3;OR5P3;ENSG00000271758;ENSG00000254951	ENSG00000182334;ENSG00000182334;ENSG00000182334;ENSG00000182334;ENSG00000182334;ENSG00000271758;ENSG00000254951	transcript;transcript;transcript;transcript;transcript;transcript;gene_variant	ENST00000641167.1;ENST00000641167.1;ENST00000641167.1;ENST00000641167.1;ENST00000641167.1;ENST00000527565.1;ENSG00000254951	protein_coding;protein_coding;protein_coding;protein_coding;protein_coding;pseudogene;.	HIGH;HIGH;HIGH;HIGH;HIGH;MODIFIER;MODIFIER	frameshift_variant&start_lost&splice_region_variant;start_lost&missense_variant&conservative_inframe_deletion&splice_region_variant;start_lost&conservative_inframe_deletion&splice_region_variant;splice_acceptor_variant&5_prime_UTR_truncation&exon_loss_variant&splice_region_variant&intron_variant;splice_acceptor_variant&splice_region_variant&5_prime_UTR_variant&intron_variant;intron_variant;intragenic_variant	OR5P3;OR5P3;OR5P3;OR5P3;OR5P3	ENSG00000182334;ENSG00000182334;ENSG00000182334;ENSG00000182334;ENSG00000182334	transcript;transcript;transcript;transcript;transcript	ENST00000641167.1;ENST00000641167.1;ENST00000641167.1;ENST00000641167.1;ENST00000641167.1	protein_coding;protein_coding;protein_coding;protein_coding;protein_coding	HIGH;HIGH;HIGH;HIGH;HIGH	frameshift_variant&start_lost&splice_region_variant;start_lost&missense_variant&conservative_inframe_deletion&splice_region_variant;start_lost&conservative_inframe_deletion&splice_region_variant;splice_acceptor_variant&5_prime_UTR_truncation&exon_loss_variant&splice_region_variant&intron_variant;splice_acceptor_variant&splice_region_variant&5_prime_UTR_variant&intron_variant	.	.	.	.	.	.	.	.
11	7836985	Sniffles2.INS.922MA	N	<INS:51>	INS	INS	51	151.232	264.652	888	862	26	0.0293	novel	0.00169	0.00169	rare	0.00415	0	0	0	0.00292	0.00174	0.00427	0	0	0	0.00303	1	1	1	1	1	1	1	1	1	1	0.00113	0.994	0	0	0.57	6.56e-05	0.000134	0.477	difficult	GRCh38_gclt25orgt65_slop50;GRCh38_AllTandemRepeats_51to200bp_slop5;GRCh38_AllTandemRepeatsandHomopolymers_slop5;GRCh38_SimpleRepeat_diTR_11to50_slop5;GRCh38_AllTandemRepeats_gt100bp_slop5;GRCh38_allTandemRepeats;GRCh38_alldifficultregions	ENSG00000271758;ENSG00000254951	ENSG00000271758;ENSG00000254951	transcript;gene_variant	ENST00000527565.1;ENSG00000254951	pseudogene;.	MODIFIER;MODIFIER	intron_variant;intragenic_variant	.	.	.	.	.	.	.	.	.	.	.	.	.	.	.
11	7844532	Sniffles2.INS.925MA	N	<INS:3301>	INS	INS	3301	649.124	22.627	888	834	54	0.0608	novel	0.00225	0.00225	rare	0	0	0	0.0122	0	0.0024	0	0	0	0.013	0	1	1	1	2.82e-05	1	1	1	1	3.2e-05	1	0.00113	0.995	0	0	0.273	0.00465	0.00676	0.589	confident	GRCh38_notinalldifficultregions	OR5E1P;ENSG00000271758;ENSG00000254951	ENSG00000170688;ENSG00000271758;ENSG00000254951	transcript;transcript;gene_variant	ENST00000305754.2;ENST00000527565.1;ENSG00000254951	unprocessed_pseudogene;pseudogene;.	MODIFIER;MODIFIER;MODIFIER	upstream_gene_variant;intron_variant;intragenic_variant	.	.	.	.	.	.	.	.	.	.	.	.	.	.	.
11	7844545	Sniffles2.INS.927MA	N	<INS:20802>	INS	INS	20802	303.192	4.509	888	834	54	0.0608	novel	0.00225	0.00225	rare	0	0	0.00595	0.0061	0	0.0024	0	0	0.00617	0.00649	0	1	1	0.00298	0.00306	1	1	1	0.0031	0.00326	1	0	0.998	0	0	0.13	0.00167	0.00455	0.38	confident	GRCh38_SimpleRepeat_homopolymer_4to6_slop5;GRCh38_notinalldifficultregions	OR5E1P;ENSG00000271758;ENSG00000254951	ENSG00000170688;ENSG00000271758;ENSG00000254951	transcript;transcript;gene_variant	ENST00000305754.2;ENST00000527565.1;ENSG00000254951	unprocessed_pseudogene;pseudogene;.	MODIFIER;MODIFIER;MODIFIER	upstream_gene_variant;intron_variant;intragenic_variant	.	.	.	.	.	.	.	.	.	.	.	.	.	.	.
11	7844559	Sniffles2.INS.926MA	N	<INS:6540>	INS	INS	6540	101.116	12.728	888	834	54	0.0608	novel	0.00225	0.00225	rare	0	0	0	0.0122	0	0.0024	0	0	0	0.013	0	1	1	1	2.82e-05	1	1	1	1	3.2e-05	1	0.00113	0.995	0	0	0.273	0.00465	0.00676	0.589	confident	GRCh38_notinalldifficultregions	OR5E1P;ENSG00000271758;ENSG00000254951	ENSG00000170688;ENSG00000271758;ENSG00000254951	transcript;transcript;gene_variant	ENST00000305754.2;ENST00000527565.1;ENSG00000254951	unprocessed_pseudogene;pseudogene;.	MODIFIER;MODIFIER;MODIFIER	upstream_gene_variant;intron_variant;intragenic_variant	.	.	.	.	.	.	.	.	.	.	.	.	.	.	.
11	7853204	Sniffles2.INS.928MA	N	<INS:190>	INS	INS	190	135.265	387.53	888	870	18	0.0203	known	0.00225	0.00225	rare	0	0.0139	0	0	0	0.0023	0	0.0141	0	0	0	1	1	1	1	1	1	1	1	1	1	0.00113	0.993	0	0	0.354	0.000946	0.00302	0.256	confident	GRCh38_SimpleRepeat_homopolymer_4to6_slop5;GRCh38_notinalldifficultregions	OR5E1P;ENSG00000254951;ENSG00000271758	ENSG00000170688;ENSG00000254951;ENSG00000271758	transcript;transcript;transcript	ENST00000305754.2;ENST00000527847.5;ENST00000527565.1	unprocessed_pseudogene;pseudogene;pseudogene	MODIFIER;MODIFIER;MODIFIER	downstream_gene_variant;intron_variant;intron_variant	.	.	.	.	.	.	.	.	.	.	.	.	.	.	.
11	7936716	Sniffles2.INV.941MA	N	<INV:91>	INV	OTHER	91	176.725	431.1	888	867	21	0.0236	novel	0.00169	0.00169	rare	0	0	0.00298	0	0.00585	0.00173	0	0	0.00299	0	0.00595	1	1	1	1	1	1	1	1	1	1	0.000563	0.995	0	0	0.692	0.000113	0.000635	0.195	confident	GRCh38_SimpleRepeat_homopolymer_4to6_slop5;GRCh38_notinalldifficultregions	OR10A3;OR10A6-OR10A3	ENSG00000170683;ENSG00000279000-ENSG00000170683	transcript;intergenic_region	ENST00000642047.1;ENSG00000279000-ENSG00000170683	protein_coding;.	MODIFIER;MODIFIER	downstream_gene_variant;intergenic_region	.	.	.	.	.	.	.	.	.	.	.	.	Open chromatin	.	.
11	7978179	Sniffles2.INS.93BMA	N	<INS:6102>	INS	INS	6102	12.021	0	888	868	20	0.0225	novel	0.00225	0.00225	rare	0	0	0.0119	0	0	0.0023	0	0	0.0121	0	0	1	1	2.69e-05	1	1	1	1	2.79e-05	1	1	0.000563	0.997	0	0	0.237	9.01e-05	0.000358	0.199	confident	GRCh38_notinalldifficultregions	COX6CP5;EIF3F	ENSG00000254642;ENSG00000175390	transcript;gene_variant	ENST00000527162.1;ENSG00000175390	processed_pseudogene;.	MODIFIER;MODIFIER	downstream_gene_variant;intragenic_variant	.	.	.	.	.	.	.	.	.	.	.	.	Enhancer	.	.
11	8000936	Sniffles2.INV.94BMA	N	<INV:114>	INV	OTHER	114	137.191	317.59	888	870	18	0.0203	novel	0.00113	0.00113	rare	0.00208	0	0	0	0.00292	0.00115	0.00215	0	0	0	0.00301	1	1	1	1	1	1	1	1	1	1	0.000563	0.997	0	0	0.568	6.76e-05	0.000597	0.231	confident	GRCh38_AllHomopolymers_gt6bp_imperfectgt10bp_slop5;GRCh38_AllTandemRepeatsandHomopolymers_slop5;GRCh38_SimpleRepeat_homopolymer_7to11_slop5;GRCh38_SimpleRepeat_homopolymer_4to6_slop5;GRCh38_alldifficultregions;GRCh38_notinalldifficultregions	EIF3F;EIF3F	ENSG00000175390;ENSG00000175390	transcript;gene_variant	ENST00000531572.2;ENSG00000175390	protein_coding;.	MODIFIER;MODIFIER	downstream_gene_variant;intragenic_variant	.	.	.	.	.	.	.	.	.	.	.	.	.	.	.
11	8075114	Sniffles2.INS.949MA	N	<INS:2530>	INS	INS	2530	147.206	5.206	888	868	20	0.0225	novel	0.0135	0.0135	low_frequency	0.0477	0	0	0.00305	0	0.0132	0.0472	0	0	0.00311	0	1.87e-10	1	1	1	1	7.58e-11	1	1	1	1	0.0113	0.985	0.5	0.5	0.719	0.000718	0.00123	0.532	confident	GRCh38_notinalldifficultregions	ENSG00000279391;TUB	ENSG00000279391;ENSG00000166402	transcript;transcript	ENST00000623018.1;ENST00000305253.8	TEC;protein_coding	MODIFIER;MODIFIER	downstream_gene_variant;intron_variant	TUB	ENSG00000166402	transcript	ENST00000305253.8	protein_coding	MODIFIER	intron_variant	.	.	.	.	.	.	.	.
11	8107272	Sniffles2.INV.965MA	N	<INV:109>	INV	OTHER	109	209.145	235.918	888	875	13	0.0146	novel	0.00169	0.00169	rare	0	0	0	0	0.00877	0.00171	0	0	0	0	0.00888	1	1	1	1	1	1	1	1	1	1	0.000563	0.995	0	0	0.512	0.0003	0.00151	0.287	confident	GRCh38_SimpleRepeat_homopolymer_4to6_slop5;GRCh38_notinalldifficultregions	RIC3;TUB	ENSG00000166405;ENSG00000166402	transcript;transcript	ENST00000309737.11;ENST00000305253.8	protein_coding;protein_coding	MODIFIER;MODIFIER	3_prime_UTR_variant;downstream_gene_variant	RIC3	ENSG00000166405	transcript	ENST00000309737.11	protein_coding	MODIFIER	3_prime_UTR_variant	.	.	.	.	.	.	.	.
11	8158766	Sniffles2.INS.95AMA	N	<INS:1709>	INS	INS	1709	75.258	46.656	888	886	2	0.00225	novel	0.994	0.006	low_frequency	0.99	0.993	0.997	0.997	0.997	0.994	0.99	0.993	0.997	0.997	0.997	1	1	1	1	1	1	1	1	1	1	0.996	0.981	0.981	0	0.504	0.996	0.995	0.63	confident	GRCh38_notinalldifficultregions	RIC3	ENSG00000166405	transcript	ENST00000309737.11	protein_coding	MODIFIER	intron_variant	RIC3	ENSG00000166405	transcript	ENST00000309737.11	protein_coding	MODIFIER	intron_variant	.	.	.	.	.	.	.	.
11	8158766	Sniffles2.INS.95BMA	N	<INS:3412>	INS	INS	3412	96.764	11.261	888	845	43	0.0484	novel	0.0186	0.0186	low_frequency	0.0145	0.0382	0.0208	0.0122	0.0117	0.0195	0.0156	0.0387	0.0217	0.0128	0.0124	1	0.0115	0.000936	0.0183	1	1	0.0118	0.00102	0.0193	1	0.0118	0.945	0	0	0.526	0.0112	0.0179	0.507	confident	GRCh38_notinalldifficultregions	RIC3	ENSG00000166405	transcript	ENST00000309737.11	protein_coding	MODIFIER	intron_variant	RIC3	ENSG00000166405	transcript	ENST00000309737.11	protein_coding	MODIFIER	intron_variant	.	.	.	.	.	.	.	.
11	8161919	Sniffles2.DEL.963MA	N	<DEL:-61>	DEL	DEL	-61	61.992	252.041	888	861	27	0.0304	novel	0.0388	0.0388	low_frequency	0.0415	0.0833	0	0.0244	0.0497	0.0401	0.0435	0.0851	0	0.0256	0.0506	0.337	0.599	1	0.0837	0.342	0.35	0.598	1	0.0879	0.347	0.036	0.979	0.818	0.818	0.856	0.0309	0.0322	0.902	difficult	GRCh38_AllTandemRepeatsandHomopolymers_slop5;GRCh38_AllTandemRepeats_gt100bp_slop5;GRCh38_allTandemRepeats;GRCh38_AllTandemRepeats_201to10000bp_slop5;GRCh38_lowmappabilityall;GRCh38_nonunique_l100_m2_e1;GRCh38_alllowmapandsegdupregions;GRCh38_alldifficultregions	RIC3	ENSG00000166405	transcript	ENST00000309737.11	protein_coding	MODIFIER	intron_variant	RIC3	ENSG00000166405	transcript	ENST00000309737.11	protein_coding	MODIFIER	intron_variant	.	.	.	.	.	.	.	.
11	8201328	Sniffles2.INS.96AMA	N	<INS:72>	INS	INS	72	145.749	304.555	888	863	25	0.0282	novel	0.00113	0.00113	rare	0.00208	0	0	0	0.00292	0.00116	0.00214	0	0	0	0.00301	1	1	1	1	1	1	1	1	1	1	0.000563	0.997	0	0	0.673	8.09e-05	0.000154	0.351	difficult	GRCh38_gclt25orgt65_slop50;GRCh38_AllTandemRepeats_51to200bp_slop5;GRCh38_AllTandemRepeatsandHomopolymers_slop5;GRCh38_AllTandemRepeats_gt100bp_slop5;GRCh38_allTandemRepeats;GRCh38_alldifficultregions	RIC3-DT-LMO1	ENSG00000246820-ENSG00000166407	intergenic_region	ENSG00000246820-ENSG00000166407	.	MODIFIER	intergenic_region	.	.	.	.	.	.	.	.	.	.	.	.	.	.	.
11	8272794	Sniffles2.INS.96DMA	N	<INS:116>	INS	INS	116	111.283	368.266	888	869	19	0.0214	known	0.00619	0.00619	low_frequency	0.00208	0	0.0268	0	0.00292	0.00633	0.00214	0	0.0271	0	0.00298	1	1	0.104	1	1	1	1	0.105	1	1	0.00507	0.988	0.4	0.4	0.663	0.00457	0.00947	0.408	confident	GRCh38_notinalldifficultregions	LMO1-STK33	ENSG00000166407-ENSG00000130413	intergenic_region	ENSG00000166407-ENSG00000130413	.	MODIFIER	intergenic_region	.	.	.	.	.	.	.	.	.	.	.	.	Enhancer	.	.
11	8304511	Sniffles2.DEL.987MA	N	<DEL:-138>	DEL	DEL	-138	47.94	161.232	888	888	0	0	known	0.542	0.458	common	0.334	0.715	0.548	0.585	0.643	0.542	0.334	0.715	0.548	0.585	0.643	0.885	0.546	0.0869	0.00209	0.0948	0.885	0.546	0.0869	0.00209	0.0948	0.543	0.917	0.925	0.915	0.904	0.582	0.58	0.918	difficult	GRCh38_AllHomopolymers_gt6bp_imperfectgt10bp_slop5;GRCh38_AllTandemRepeatsandHomopolymers_slop5;GRCh38_SimpleRepeat_homopolymer_gt11_slop5;GRCh38_SimpleRepeat_imperfecthomopolgt10_slop5;GRCh38_lowmappabilityall;GRCh38_nonunique_l100_m2_e1;GRCh38_allOtherDifficultregions;GRCh38_gnomAD_InbreedingCoeff_slop1bp_merge1000bp;GRCh38_alllowmapandsegdupregions;GRCh38_alldifficultregions	LMO1-STK33	ENSG00000166407-ENSG00000130413	intergenic_region	ENSG00000166407-ENSG00000130413	.	MODIFIER	intergenic_region	.	.	.	.	.	.	.	.	.	.	.	.	.	.	.
11	8308911	Sniffles2.INS.982MA	N	<INS:319>	INS	INS	319	134.085	241.306	888	867	21	0.0236	known	0.00676	0.00676	low_frequency	0.0249	0	0	0	0	0.00692	0.0258	0	0	0	0	0.131	1	1	1	1	0.135	1	1	1	1	0.00507	0.99	0.455	0.455	0.653	0.000579	0.00138	0.393	confident	GRCh38_notinalldifficultregions	LMO1-STK33	ENSG00000166407-ENSG00000130413	intergenic_region	ENSG00000166407-ENSG00000130413	.	MODIFIER	intergenic_region	.	.	.	.	.	.	.	.	.	.	.	.	.	.	.
11	8314251	Sniffles2.INV.98BMA	N	<INV:91>	INV	OTHER	91	125.93	296.817	888	869	19	0.0214	novel	0.00113	0.00113	rare	0	0	0.00595	0	0	0.00115	0	0	0.00606	0	0	1	1	1	1	1	1	1	1	1	1	0.00169	0.994	0	0	0.572	0.00046	0.000884	0.282	confident	GRCh38_SimpleRepeat_homopolymer_4to6_slop5;GRCh38_notinalldifficultregions	LMO1-STK33	ENSG00000166407-ENSG00000130413	intergenic_region	ENSG00000166407-ENSG00000130413	.	MODIFIER	intergenic_region	.	.	.	.	.	.	.	.	.	.	.	.	.	.	.
11	8371736	Sniffles2.INS.985MA	N	<INS:69>	INS	INS	69	27.356	189.753	888	867	21	0.0236	novel	0.036	0.036	low_frequency	0.00622	0.066	0	0.0854	0.0409	0.0369	0.00633	0.0674	0	0.0886	0.0422	1	0.11	1	0.608	1	1	0.115	1	0.612	1	0.0349	0.993	0.919	0.919	0.963	0.074	0.0741	0.983	difficult	GRCh38_AllTandemRepeatsandHomopolymers_slop5;GRCh38_AllTandemRepeats_gt100bp_slop5;GRCh38_allTandemRepeats;GRCh38_AllTandemRepeats_201to10000bp_slop5;GRCh38_alldifficultregions	LMO1-STK33	ENSG00000166407-ENSG00000130413	intergenic_region	ENSG00000166407-ENSG00000130413	.	MODIFIER	intergenic_region	.	.	.	.	.	.	.	.	.	.	.	.	.	.	.
11	8422994	Sniffles2.DEL.999MA	N	<DEL:-2065>	DEL	DEL	-2065	93.155	3.273	888	861	27	0.0304	known	0.00451	0.00451	rare	0	0.0174	0	0.00305	0.00585	0.00465	0	0.0179	0	0.00312	0.00606	1	1	1	1	1	1	1	1	1	1	0.00282	0.997	0.625	0.625	0.762	0.00981	0.0101	0.831	confident	GRCh38_gclt25orgt65_slop50;GRCh38_AllHomopolymers_gt6bp_imperfectgt10bp_slop5;GRCh38_AllTandemRepeatsandHomopolymers_slop5;GRCh38_SimpleRepeat_diTR_11to50_slop5;GRCh38_allTandemRepeats;GRCh38_SimpleRepeat_homopolymer_7to11_slop5;GRCh38_SimpleRepeat_homopolymer_4to6_slop5;GRCh38_AllTandemRepeats_lt51bp_slop5;GRCh38_SimpleRepeat_imperfecthomopolgt10_slop5;GRCh38_lowmappabilityall;GRCh38_nonunique_l100_m2_e1;GRCh38_alllowmapandsegdupregions;GRCh38_alldifficultregions;GRCh38_notinalldifficultregions	STK33	ENSG00000130413	transcript	ENST00000315204.5	protein_coding	MODIFIER	intron_variant	STK33	ENSG00000130413	transcript	ENST00000315204.5	protein_coding	MODIFIER	intron_variant	.	.	.	.	.	.	.	.
11	8424810	Sniffles2.INS.997MA	N	<INS:322>	INS	INS	322	81.501	75.355	888	870	18	0.0203	novel	0.217	0.217	common	0.317	0.108	0.301	0.158	0.14	0.219	0.323	0.106	0.3	0.159	0.144	0.655	0.666	0.277	0.249	0.0272	0.766	0.655	0.356	0.241	0.05	0.218	0.939	0.907	0.907	0.93	0.121	0.124	0.938	difficult	GRCh38_lowmappabilityall;GRCh38_nonunique_l100_m2_e1;GRCh38_alllowmapandsegdupregions;GRCh38_alldifficultregions	STK33	ENSG00000130413	transcript	ENST00000315204.5	protein_coding	MODIFIER	intron_variant	STK33	ENSG00000130413	transcript	ENST00000315204.5	protein_coding	MODIFIER	intron_variant	.	.	.	.	.	.	.	.
11	8448858	Sniffles2.DEL.99BMA	N	<DEL:-837>	DEL	DEL	-837	94.294	158.525	888	869	19	0.0214	known	0.0113	0.0113	low_frequency	0.0373	0.00694	0	0	0	0.0115	0.0381	0.00699	0	0	0	1	1	1	1	1	1	1	1	1	1	0.00901	0.993	0.75	0.75	0.805	0.00115	0.00121	0.895	confident	GRCh38_SimpleRepeat_homopolymer_4to6_slop5;GRCh38_lowmappabilityall;GRCh38_nonunique_l100_m2_e1;GRCh38_alllowmapandsegdupregions;GRCh38_alldifficultregions;GRCh38_notinalldifficultregions	STK33	ENSG00000130413	transcript	ENST00000315204.5	protein_coding	MODIFIER	intron_variant	STK33	ENSG00000130413	transcript	ENST00000315204.5	protein_coding	MODIFIER	intron_variant	.	.	.	.	.	.	.	.
11	8557287	Sniffles2.INS.9ACMA	N	<INS:51>	INS	INS	51	48.25	60.057	888	888	0	0	novel	0.555	0.445	common	0.649	0.417	0.545	0.485	0.617	0.555	0.649	0.417	0.545	0.485	0.617	0.674	0.496	0.642	0.877	0.627	0.674	0.496	0.642	0.877	0.627	0.564	0.882	0.881	0.87	0.855	0.431	0.428	0.903	difficult	GRCh38_AllHomopolymers_gt6bp_imperfectgt10bp_slop5;GRCh38_AllTandemRepeatsandHomopolymers_slop5;GRCh38_SimpleRepeat_homopolymer_4to6_slop5;GRCh38_SimpleRepeat_imperfecthomopolgt20_slop5;GRCh38_SimpleRepeat_imperfecthomopolgt10_slop5;GRCh38_alldifficultregions	ENSG00000252778;STK33	ENSG00000252778;ENSG00000130413	transcript;transcript	ENST00000516969.1;ENST00000315204.5	scaRNA;protein_coding	MODIFIER;MODIFIER	downstream_gene_variant;intron_variant	STK33	ENSG00000130413	transcript	ENST00000315204.5	protein_coding	MODIFIER	intron_variant	.	.	.	.	.	.	.	.
11	8573079	Sniffles2.INS.9AEMA	N	<INS:184>	INS	INS	184	149.214	368.053	888	870	18	0.0203	known	0.00113	0.00113	rare	0.00415	0	0	0	0	0.00115	0.00424	0	0	0	0	1	1	1	1	1	1	1	1	1	1	0	0.998	0	0	0.0972	1.02e-06	1.05e-05	0.173	confident	GRCh38_SimpleRepeat_homopolymer_4to6_slop5;GRCh38_notinalldifficultregions	STK33	ENSG00000130413	transcript	ENST00000315204.5	protein_coding	MODIFIER	intron_variant	STK33	ENSG00000130413	transcript	ENST00000315204.5	protein_coding	MODIFIER	intron_variant	.	.	.	.	.	.	.	.
11	8653898	Sniffles2.INS.9C0MA	N	<INS:2282>	INS	INS	2282	93.38	5.615	888	855	33	0.0372	known	0.0152	0.0152	low_frequency	0.0477	0.0139	0	0	0	0.0164	0.0524	0.0144	0	0	0	0.424	1	1	1	1	0.47	1	1	1	1	0.018	0.988	0.885	0.885	0.899	0.00156	0.00211	0.681	confident	GRCh38_notinalldifficultregions	TRIM66	ENSG00000166436	transcript	ENST00000646038.2	protein_coding	MODIFIER	intron_variant	TRIM66	ENSG00000166436	transcript	ENST00000646038.2	protein_coding	MODIFIER	intron_variant	.	.	.	.	.	.	.	.
11	8653898	Sniffles2.INS.9C1MA	N	<INS:4283>	INS	INS	4283	400.93	0	888	852	36	0.0405	novel	0.00113	0.00113	rare	0.00415	0	0	0	0	0.00117	0.00442	0	0	0	0	1	1	1	1	1	1	1	1	1	1	0	0.998	0	0	0.237	3.07e-06	4.41e-05	0.23	confident	GRCh38_notinalldifficultregions	TRIM66	ENSG00000166436	transcript	ENST00000646038.2	protein_coding	MODIFIER	intron_variant	TRIM66	ENSG00000166436	transcript	ENST00000646038.2	protein_coding	MODIFIER	intron_variant	.	.	.	.	.	.	.	.
11	8718111	Sniffles2.INS.9D1MA	N	<INS:61>	INS	INS	61	122.922	368.899	888	859	29	0.0327	novel	0.00113	0.00113	rare	0.00208	0	0	0.00305	0	0.00116	0.00215	0	0	0.0032	0	1	1	1	1	1	1	1	1	1	1	0.00113	0.995	0	0	0.911	2.56e-05	8.01e-05	0.375	difficult	GRCh38_AllHomopolymers_gt6bp_imperfectgt10bp_slop5;GRCh38_AllTandemRepeatsandHomopolymers_slop5;GRCh38_SimpleRepeat_homopolymer_7to11_slop5;GRCh38_SimpleRepeat_homopolymer_4to6_slop5;GRCh38_SimpleRepeat_imperfecthomopolgt10_slop5;GRCh38_alldifficultregions	DENND2B	ENSG00000166444	transcript	ENST00000313726.11	protein_coding	MODIFIER	intron_variant	DENND2B	ENSG00000166444	transcript	ENST00000313726.11	protein_coding	MODIFIER	intron_variant	.	.	.	.	.	.	.	.
11	8763507	Sniffles2.INV.9D8MA	N	<INV:93>	INV	OTHER	93	116.361	419.13	888	869	19	0.0214	novel	0.00113	0.00113	rare	0	0	0.00298	0	0.00292	0.00115	0	0	0.00305	0	0.00296	1	1	1	1	1	1	1	1	1	1	0	0.998	0	0	0.0185	1.02e-06	3.95e-05	0.0984	confident	GRCh38_SimpleRepeat_homopolymer_4to6_slop5;GRCh38_notinalldifficultregions	DENND2B	ENSG00000166444	transcript	ENST00000313726.11	protein_coding	MODIFIER	intron_variant	DENND2B	ENSG00000166444	transcript	ENST00000313726.11	protein_coding	MODIFIER	intron_variant	.	.	.	.	.	.	.	.
11	8818100	Sniffles2.BND.9F0MA	N	<BND:9F0MA>	BND	OTHER	.	0	189.368	888	863	25	0.0282	not_compared	0.00507	0.00507	low_frequency	0.00208	0.00347	0.00893	0.00305	0.00877	0.00521	0.00216	0.00352	0.00926	0.00311	0.00898	1	1	1	1	1	1	1	1	1	1	0.00225	0.985	0	0	0.459	0.000114	0.00061	0.204	confident	GRCh38_SimpleRepeat_homopolymer_4to6_slop5;GRCh38_notinalldifficultregions	DENND2B	ENSG00000166444	transcript	ENST00000313726.11	protein_coding	HIGH	transcript_ablation	DENND2B	ENSG00000166444	transcript	ENST00000313726.11	protein_coding	HIGH	transcript_ablation	.	.	.	.	.	.	.	.
11	8818100	Sniffles2.INS.9E3MA	N	<INS:2368>	INS	INS	2368	102.386	3.663	888	881	7	0.00788	novel	0.631	0.369	common	0.423	0.837	0.679	0.756	0.585	0.635	0.432	0.837	0.68	0.758	0.585	0.692	0.0635	0.111	1	0.000289	0.792	0.0635	0.108	0.832	0.000289	0.636	0.908	0.928	0.876	0.904	0.765	0.763	0.97	confident	GRCh38_SimpleRepeat_homopolymer_4to6_slop5;GRCh38_notinalldifficultregions	DENND2B	ENSG00000166444	gene_variant	ENSG00000166444	.	MODIFIER	intragenic_variant	.	.	.	.	.	.	.	.	.	.	.	.	.	.	.
11	8818100	Sniffles2.INS.9E4MA	N	<INS:4722>	INS	INS	4722	315	16.555	888	851	37	0.0417	novel	0.00113	0.00113	rare	0.00208	0	0	0.00305	0	0.00118	0.00219	0	0	0.00314	0	1	1	1	1	1	1	1	1	1	1	0	0.998	0	0	0.0483	0.000115	0.000176	0.617	confident	GRCh38_SimpleRepeat_homopolymer_4to6_slop5;GRCh38_notinalldifficultregions	DENND2B	ENSG00000166444	gene_variant	ENSG00000166444	.	MODIFIER	intragenic_variant	.	.	.	.	.	.	.	.	.	.	.	.	.	.	.
11	8818109	Sniffles2.BND.9F2MA	N	<BND:9F2MA>	BND	OTHER	.	0	158.045	888	859	29	0.0327	not_compared	0.00113	0.00113	rare	0	0.00347	0	0	0.00292	0.00116	0	0.00352	0	0	0.00303	1	1	1	1	1	1	1	1	1	1	0.00113	0.995	0	0	0.799	0.008	0.00794	0.871	confident	GRCh38_SimpleRepeat_homopolymer_4to6_slop5;GRCh38_notinalldifficultregions	C2orf16&DENND2B	ENSG00000221843&ENSG00000166444	transcript	ENST00000313726.11	protein_coding	HIGH	gene_fusion&frameshift_variant	C2orf16&DENND2B	ENSG00000221843&ENSG00000166444	transcript	ENST00000313726.11	protein_coding	HIGH	gene_fusion&frameshift_variant	.	.	.	.	.	.	.	.
11	8818117	Sniffles2.BND.9EFMA	N	<BND:9EFMA>	BND	OTHER	.	0	17.224	888	865	23	0.0259	not_compared	0.0197	0.0197	low_frequency	0.0208	0.0104	0.0238	0.0061	0.0351	0.0202	0.0215	0.0106	0.0245	0.00621	0.0361	0.0908	1	1	1	1	0.0939	1	1	1	1	0.00732	0.952	0.0588	0.0588	0.407	0.0086	0.0229	0.462	confident	GRCh38_notinalldifficultregions	DENND2B&EIF3H	ENSG00000166444&ENSG00000147677	transcript	ENST00000313726.11	protein_coding	HIGH	gene_fusion&frameshift_variant	DENND2B&EIF3H	ENSG00000166444&ENSG00000147677	transcript	ENST00000313726.11	protein_coding	HIGH	gene_fusion&frameshift_variant	.	.	.	.	.	.	.	.
11	8818117	Sniffles2.BND.9F1MA	N	<BND:9F1MA>	BND	OTHER	.	0	118.357	888	865	23	0.0259	not_compared	0.0174	0.0174	low_frequency	0.0104	0.0278	0.0119	0.0213	0.0205	0.0179	0.0108	0.028	0.0123	0.0216	0.0212	1	1	1	1	1	1	1	1	1	1	0.00957	0.95	0.0645	0.0645	0.522	0.0111	0.018	0.45	confident	GRCh38_notinalldifficultregions	DENND2B	ENSG00000166444	transcript	ENST00000313726.11	protein_coding	HIGH	transcript_ablation	DENND2B	ENSG00000166444	transcript	ENST00000313726.11	protein_coding	HIGH	transcript_ablation	.	.	.	.	.	.	.	.
11	8839555	Sniffles2.DEL.9ECMA	N	<DEL:-806>	DEL	DEL	-806	203.943	307.05	888	865	23	0.0259	known	0.00113	0.00113	rare	0.00415	0	0	0	0	0.00116	0.00431	0	0	0	0	1	1	1	1	1	1	1	1	1	1	0.000563	0.997	0	0	0.539	4.51e-05	7.43e-05	0.506	confident	GRCh38_AllHomopolymers_gt6bp_imperfectgt10bp_slop5;GRCh38_AllTandemRepeatsandHomopolymers_slop5;GRCh38_SimpleRepeat_diTR_11to50_slop5;GRCh38_allTandemRepeats;GRCh38_SimpleRepeat_homopolymer_7to11_slop5;GRCh38_SimpleRepeat_homopolymer_4to6_slop5;GRCh38_AllTandemRepeats_lt51bp_slop5;GRCh38_alldifficultregions;GRCh38_notinalldifficultregions	RNA5SP330;DENND2B	ENSG00000252905;ENSG00000166444	transcript;gene_variant	ENST00000517096.1;ENSG00000166444	pseudogene;.	MODIFIER;MODIFIER	upstream_gene_variant;intragenic_variant	.	.	.	.	.	.	.	.	.	.	.	.	Enhancer;CTCF Binding Site	.	.
11	8844619	Sniffles2.INS.9E8MA	N	<INS:67>	INS	INS	67	31.191	64.667	888	876	12	0.0135	novel	0.355	0.355	common	0.249	0.215	0.566	0.262	0.503	0.358	0.255	0.217	0.566	0.262	0.509	1	0.134	0.876	0.84	0.878	1	0.135	0.876	0.689	0.878	0.351	0.93	0.911	0.911	0.901	0.248	0.25	0.957	difficult	GRCh38_gclt25orgt65_slop50;GRCh38_SimpleRepeat_homopolymer_4to6_slop5;GRCh38_alldifficultregions	RNA5SP330;DENND2B	ENSG00000252905;ENSG00000166444	transcript;gene_variant	ENST00000517096.1;ENSG00000166444	pseudogene;.	MODIFIER;MODIFIER	upstream_gene_variant;intragenic_variant	.	.	.	.	.	.	.	.	.	.	.	.	.	.	.
11	8849675	Sniffles2.DEL.9EDMA	N	<DEL:-53>	DEL	DEL	-53	156.445	284.574	888	870	18	0.0203	novel	0.0265	0.0265	low_frequency	0.0477	0.0208	0	0.0305	0.0234	0.027	0.0496	0.0211	0	0.0309	0.024	1	1	1	1	0.0803	1	1	1	1	0.0822	0.0225	0.988	0.783	0.783	0.803	0.0328	0.0325	0.951	difficult	GRCh38_AllTandemRepeatsandHomopolymers_slop5;GRCh38_AllTandemRepeats_gt100bp_slop5;GRCh38_allTandemRepeats;GRCh38_SimpleRepeat_homopolymer_4to6_slop5;GRCh38_AllTandemRepeats_201to10000bp_slop5;GRCh38_alldifficultregions	RNA5SP330;DENND2B	ENSG00000252905;ENSG00000166444	transcript;gene_variant	ENST00000517096.1;ENSG00000166444	pseudogene;.	MODIFIER;MODIFIER	downstream_gene_variant;intragenic_variant	.	.	.	.	.	.	.	.	.	.	.	.	.	.	.
11	8865754	Sniffles2.INS.9E9MA	N	<INS:317>	INS	INS	317	88.045	72.924	888	881	7	0.00788	novel	0.505	0.495	common	0.328	0.451	0.616	0.558	0.64	0.508	0.332	0.451	0.616	0.561	0.64	0.188	0.13	0.191	0.267	0.324	0.106	0.13	0.191	0.204	0.324	0.512	0.922	0.927	0.921	0.935	0.502	0.501	0.981	confident	GRCh38_notinalldifficultregions	DENND2B	ENSG00000166444	gene_variant	ENSG00000166444	.	MODIFIER	intragenic_variant	.	.	.	.	.	.	.	.	.	.	.	.	Enhancer	.	.
11	8910635	Sniffles2.DEL.A01MA	N	<DEL:-71>	DEL	DEL	-71	35.604	391.557	888	887	1	0.00113	novel	0.525	0.475	common	0.328	0.465	0.613	0.598	0.696	0.525	0.328	0.465	0.613	0.598	0.7	0.662	0.131	0.254	0.516	0.148	0.662	0.131	0.254	0.516	0.2	0.526	0.926	0.926	0.916	0.921	0.555	0.555	0.966	difficult	GRCh38_AllTandemRepeatsandHomopolymers_slop5;GRCh38_SimpleRepeat_diTR_11to50_slop5;GRCh38_AllTandemRepeats_gt100bp_slop5;GRCh38_allTandemRepeats;GRCh38_SimpleRepeat_homopolymer_4to6_slop5;GRCh38_AllTandemRepeats_201to10000bp_slop5;GRCh38_alldifficultregions	AKIP1;DENND2B	ENSG00000166452;ENSG00000166444	transcript;gene_variant	ENST00000309377.9;ENSG00000166444	protein_coding;.	MODIFIER;MODIFIER	upstream_gene_variant;intragenic_variant	.	.	.	.	.	.	.	.	.	.	.	.	Promoter	.	.
11	8936649	Sniffles2.INS.9FBMA	N	<INS:51>	INS	INS	51	89.006	269.42	888	873	15	0.0169	novel	0.0163	0.0163	low_frequency	0.0519	0.00347	0.00595	0	0.00292	0.0166	0.0532	0.00352	0.00595	0	0.00303	0.481	1	1	1	1	0.49	1	1	1	1	0.0113	0.976	0.464	0.464	0.698	0.000998	0.00118	0.78	difficult	GRCh38_AllTandemRepeatsandHomopolymers_slop5;GRCh38_AllTandemRepeats_gt100bp_slop5;GRCh38_allTandemRepeats;GRCh38_AllTandemRepeats_201to10000bp_slop5;GRCh38_alldifficultregions	C11orf16;ASCL3;C11orf16-ASCL3	ENSG00000176029;ENSG00000176009;ENSG00000176029-ENSG00000176009	transcript;transcript;intergenic_region	ENST00000326053.10;ENST00000531618.2;ENSG00000176029-ENSG00000176009	protein_coding;protein_coding;.	MODIFIER;MODIFIER;MODIFIER	upstream_gene_variant;downstream_gene_variant;intergenic_region	.	.	.	.	.	.	.	.	.	.	.	.	.	.	.
11	8976719	Sniffles2.INS.9FDMA	N	<INS:56>	INS	INS	56	84.421	302.114	888	870	18	0.0203	known	0.0287	0.0287	low_frequency	0.102	0.00347	0	0.00305	0	0.0293	0.103	0.00352	0	0.00309	0	1	1	1	1	1	1	1	1	1	1	0.0282	0.964	0.633	0.633	0.682	0.00181	0.002	0.727	difficult	GRCh38_AllTandemRepeatsandHomopolymers_slop5;GRCh38_SimpleRepeat_diTR_11to50_slop5;GRCh38_allTandemRepeats;GRCh38_AllTandemRepeats_lt51bp_slop5;GRCh38_alldifficultregions	NRIP3;TMEM9B-AS1	ENSG00000175352;ENSG00000254860	transcript;gene_variant	ENST00000309166.8;ENSG00000254860	protein_coding;.	MODIFIER;MODIFIER	downstream_gene_variant;intragenic_variant	.	.	.	.	.	.	.	.	.	.	.	.	.	.	.
11	8978630	Sniffles2.DEL.A08MA	N	<DEL:-94>	DEL	DEL	-94	49.469	254.94	888	883	5	0.00563	novel	0.357	0.357	common	0.297	0.323	0.316	0.393	0.477	0.359	0.298	0.323	0.321	0.393	0.479	0.358	0.449	0.215	0.191	1	0.357	0.449	0.21	0.191	1	0.345	0.829	0.766	0.766	0.791	0.371	0.382	0.861	difficult	GRCh38_gclt25orgt65_slop50;GRCh38_AllHomopolymers_gt6bp_imperfectgt10bp_slop5;GRCh38_AllTandemRepeatsandHomopolymers_slop5;GRCh38_AllTandemRepeats_gt100bp_slop5;GRCh38_allTandemRepeats;GRCh38_SimpleRepeat_homopolymer_7to11_slop5;GRCh38_SimpleRepeat_homopolymer_4to6_slop5;GRCh38_AllTandemRepeats_201to10000bp_slop5;GRCh38_lowmappabilityall;GRCh38_nonunique_l100_m2_e1;GRCh38_alllowmapandsegdupregions;GRCh38_alldifficultregions	NRIP3;TMEM9B-AS1-NRIP3	ENSG00000175352;ENSG00000254860-ENSG00000175352	transcript;intergenic_region	ENST00000309166.8;ENSG00000254860-ENSG00000175352	protein_coding;.	MODIFIER;MODIFIER	downstream_gene_variant;intergenic_region	.	.	.	.	.	.	.	.	.	.	.	.	.	.	.
11	9001733	Sniffles2.DEL.A1CMA	N	<DEL:-54>	DEL	DEL	-54	75.436	378.181	888	865	23	0.0259	novel	0.027	0.027	low_frequency	0.0975	0	0	0.00305	0	0.0278	0.0996	0	0	0.00312	0	0.478	1	1	1	1	0.711	1	1	1	1	0.0236	0.971	0.622	0.622	0.747	0.00246	0.00274	0.799	confident	GRCh38_SimpleRepeat_homopolymer_4to6_slop5;GRCh38_notinalldifficultregions	NRIP3-DT;NRIP3	ENSG00000253973;ENSG00000175352	transcript;transcript	ENST00000521394.3;ENST00000309166.8	pseudogene;protein_coding	MODIFIER;MODIFIER	upstream_gene_variant;intron_variant	NRIP3	ENSG00000175352	transcript	ENST00000309166.8	protein_coding	MODIFIER	intron_variant	.	.	.	.	.	.	Enhancer	.
11	9002086	Sniffles2.INS.A13MA	N	<INS:2728>	INS	INS	2728	0.707	0	888	867	21	0.0236	novel	0.00225	0.00225	rare	0	0	0.0119	0	0	0.00231	0	0	0.0121	0	0	1	1	2.69e-05	1	1	1	1	2.79e-05	1	1	0.00225	0.993	0	0	0.305	3.59e-05	0.00118	0.0553	confident	GRCh38_notinalldifficultregions	NRIP3-DT;NRIP3	ENSG00000253973;ENSG00000175352	transcript;transcript	ENST00000521394.3;ENST00000309166.8	pseudogene;protein_coding	MODIFIER;MODIFIER	upstream_gene_variant;intron_variant	NRIP3	ENSG00000175352	transcript	ENST00000309166.8	protein_coding	MODIFIER	intron_variant	.	.	.	.	.	Promoter	Enhancer	.
11	9035815	Sniffles2.INS.A15MA	N	<INS:330>	INS	INS	330	123.964	251.774	888	867	21	0.0236	known	0.0152	0.0152	low_frequency	0.0539	0.00347	0	0	0	0.0156	0.0553	0.00355	0	0	0	1	1	1	1	1	1	1	1	1	1	0.013	0.982	0.63	0.63	0.7	0.00101	0.00117	0.748	difficult	GRCh38_gclt25orgt65_slop50;GRCh38_alldifficultregions	NRIP3-DT;SCUBE2	ENSG00000253973;ENSG00000175356	transcript;transcript	ENST00000521394.3;ENST00000649792.2	pseudogene;protein_coding	MODIFIER;MODIFIER	intron_variant;intron_variant	SCUBE2	ENSG00000175356	transcript	ENST00000649792.2	protein_coding	MODIFIER	intron_variant	.	.	.	.	.	.	.	.
11	9040517	Sniffles2.DEL.A1EMA	N	<DEL:-59>	DEL	DEL	-59	40.006	194.096	888	883	5	0.00563	novel	0.394	0.394	common	0.0726	0.5	0.53	0.534	0.488	0.396	0.0738	0.5	0.53	0.537	0.488	0.115	0.0464	0.438	0.876	0.54	0.12	0.0464	0.438	0.875	0.54	0.392	0.952	0.944	0.944	0.936	0.554	0.555	0.953	difficult	GRCh38_AllTandemRepeatsandHomopolymers_slop5;GRCh38_AllTandemRepeats_gt100bp_slop5;GRCh38_allTandemRepeats;GRCh38_SimpleRepeat_homopolymer_4to6_slop5;GRCh38_AllTandemRepeats_201to10000bp_slop5;GRCh38_lowmappabilityall;GRCh38_nonunique_l100_m2_e1;GRCh38_alllowmapandsegdupregions;GRCh38_alldifficultregions	NRIP3-DT;SCUBE2	ENSG00000253973;ENSG00000175356	transcript;transcript	ENST00000521394.3;ENST00000649792.2	pseudogene;protein_coding	MODIFIER;MODIFIER	intron_variant;intron_variant	SCUBE2	ENSG00000175356	transcript	ENST00000649792.2	protein_coding	MODIFIER	intron_variant	.	.	.	.	.	.	.	.
11	9047060	Sniffles2.INS.A17MA	N	<INS:658>	INS	INS	658	123.613	31.301	888	872	16	0.018	known	0.15	0.15	common	0.191	0.0833	0.137	0.14	0.172	0.152	0.193	0.081	0.14	0.142	0.175	0.675	1	0.743	0.527	0.288	0.677	1	0.744	0.532	0.285	0.139	0.929	0.823	0.823	0.794	0.158	0.166	0.878	confident	GRCh38_notinalldifficultregions	NRIP3-DT;SCUBE2	ENSG00000253973;ENSG00000175356	transcript;transcript	ENST00000521394.3;ENST00000649792.2	pseudogene;protein_coding	MODIFIER;MODIFIER	intron_variant;intron_variant	SCUBE2	ENSG00000175356	transcript	ENST00000649792.2	protein_coding	MODIFIER	intron_variant	.	.	.	.	.	Enhancer	.	.
11	9082988	Sniffles2.INS.A1AMA	N	<INS:2246>	INS	INS	2246	101.297	26.03	888	866	22	0.0248	novel	0.2	0.2	common	0.0166	0.181	0.452	0.256	0.172	0.201	0.0129	0.176	0.452	0.259	0.174	1	0.409	0.641	0.0991	0.288	1	0.382	0.641	0.0978	0.275	0.189	0.861	0.742	0.742	0.707	0.239	0.245	0.782	difficult	GRCh38_gclt25orgt65_slop50;GRCh38_SimpleRepeat_homopolymer_4to6_slop5;GRCh38_alldifficultregions	SCUBE2	ENSG00000175356	transcript	ENST00000649792.2	protein_coding	MODIFIER	intron_variant	SCUBE2	ENSG00000175356	transcript	ENST00000649792.2	protein_coding	MODIFIER	intron_variant	.	.	.	.	.	.	.	.
11	9082988	Sniffles2.INS.A1BMA	N	<INS:4468>	INS	INS	4468	191.308	5.529	888	852	36	0.0405	novel	0.00113	0.00113	rare	0	0	0.00298	0.00305	0	0.00117	0	0	0.00309	0.00318	0	1	1	1	1	1	1	1	1	1	1	0	0.998	0	0	0.188	0.000121	0.00398	0.206	difficult	GRCh38_gclt25orgt65_slop50;GRCh38_SimpleRepeat_homopolymer_4to6_slop5;GRCh38_alldifficultregions	SCUBE2	ENSG00000175356	transcript	ENST00000649792.2	protein_coding	MODIFIER	intron_variant	SCUBE2	ENSG00000175356	transcript	ENST00000649792.2	protein_coding	MODIFIER	intron_variant	.	.	.	.	.	.	.	.
11	9302094	Sniffles2.DEL.A4EMA	N	<DEL:-1010>	DEL	DEL	-1010	49.61	31.72	888	878	10	0.0113	novel	0.539	0.461	common	0.544	0.538	0.652	0.527	0.433	0.541	0.544	0.538	0.653	0.527	0.44	0.0511	0.179	0.396	0.877	0.0629	0.0491	0.179	0.312	0.877	0.118	0.544	0.899	0.908	0.886	0.903	0.536	0.535	0.979	confident	GRCh38_AllHomopolymers_gt6bp_imperfectgt10bp_slop5;GRCh38_AllTandemRepeatsandHomopolymers_slop5;GRCh38_SimpleRepeat_homopolymer_7to11_slop5;GRCh38_SimpleRepeat_homopolymer_4to6_slop5;GRCh38_alldifficultregions;GRCh38_notinalldifficultregions	TMEM41B	ENSG00000166471	transcript	ENST00000528080.6	protein_coding	MODIFIER	intron_variant	TMEM41B	ENSG00000166471	transcript	ENST00000528080.6	protein_coding	MODIFIER	intron_variant	.	.	.	.	.	Enhancer	.	.
11	9309514	Sniffles2.INS.A47MA	N	<INS:326>	INS	INS	326	101.747	108.319	888	876	12	0.0135	known	0.251	0.251	common	0.129	0.292	0.333	0.168	0.386	0.254	0.131	0.292	0.335	0.17	0.398	0.776	1	1	1	0.422	0.776	1	1	1	0.627	0.246	0.908	0.852	0.852	0.865	0.184	0.185	0.951	confident	GRCh38_notinalldifficultregions	PRR13P2;TMEM41B	ENSG00000254884;ENSG00000166471	transcript;transcript	ENST00000533804.1;ENST00000528080.6	processed_pseudogene;protein_coding	MODIFIER;MODIFIER	downstream_gene_variant;intron_variant	TMEM41B	ENSG00000166471	transcript	ENST00000528080.6	protein_coding	MODIFIER	intron_variant	.	.	.	.	.	Enhancer	.	.
11	9316806	Sniffles2.DEL.A51MA	N	<DEL:-269>	DEL	DEL	-269	120.103	228.43	888	873	15	0.0169	novel	0.156	0.156	common	0.189	0.122	0.00893	0.29	0.155	0.158	0.19	0.122	0.00909	0.293	0.16	0.0889	0.0367	1	1	0.136	0.0876	0.0377	1	1	0.14	0.145	0.896	0.761	0.761	0.809	0.273	0.27	0.954	confident	GRCh38_SimpleRepeat_homopolymer_4to6_slop5;GRCh38_notinalldifficultregions	TMEM41B;TMEM41B-IPO7	ENSG00000166471;ENSG00000166471-ENSG00000205339	transcript;intergenic_region	ENST00000528080.6;ENSG00000166471-ENSG00000205339	protein_coding;.	MODIFIER;MODIFIER	upstream_gene_variant;intergenic_region	.	.	.	.	.	.	.	.	.	.	.	.	.	.	.
11	9323873	Sniffles2.INS.A48MA	N	<INS:58>	INS	INS	58	98.274	281.007	888	866	22	0.0248	novel	0.00113	0.00113	rare	0.00208	0	0	0.00305	0	0.00116	0.00211	0	0	0.00316	0	1	1	1	1	1	1	1	1	1	1	0	0.998	0	0	0.213	7.78e-05	0.000371	0.207	confident	GRCh38_notinalldifficultregions	TMEM41B-IPO7	ENSG00000166471-ENSG00000205339	intergenic_region	ENSG00000166471-ENSG00000205339	.	MODIFIER	intergenic_region	.	.	.	.	.	.	.	.	.	.	.	.	.	.	.
11	9325686	Sniffles2.INS.A49MA	N	<INS:2079>	INS	INS	2079	468.039	280.231	888	866	22	0.0248	known	0.00169	0.00169	rare	0.00622	0	0	0	0	0.00173	0.0063	0	0	0	0	0.00624	1	1	1	1	0.00632	1	1	1	1	0.000563	0.997	0	0	0.468	0.000121	0.00015	0.458	difficult	GRCh38_AllHomopolymers_gt6bp_imperfectgt10bp_slop5;GRCh38_AllTandemRepeatsandHomopolymers_slop5;GRCh38_SimpleRepeat_homopolymer_4to6_slop5;GRCh38_SimpleRepeat_imperfecthomopolgt10_slop5;GRCh38_alldifficultregions	TMEM41B-IPO7	ENSG00000166471-ENSG00000205339	intergenic_region	ENSG00000166471-ENSG00000205339	.	MODIFIER	intergenic_region	.	.	.	.	.	.	.	.	.	.	.	.	.	.	.
11	9339782	Sniffles2.DEL.A53MA	N	<DEL:-51>	DEL	DEL	-51	80.126	307.712	888	862	26	0.0293	novel	0.00732	0.00732	low_frequency	0.0187	0	0.00595	0.0061	0	0.00754	0.0194	0	0.00606	0.00629	0	1	1	1	1	1	1	1	1	1	1	0.00282	0.984	0.154	0.154	0.487	0.000503	0.00142	0.34	confident	GRCh38_AllTandemRepeats_51to200bp_slop5;GRCh38_AllTandemRepeatsandHomopolymers_slop5;GRCh38_AllTandemRepeats_gt100bp_slop5;GRCh38_allTandemRepeats;GRCh38_alldifficultregions;GRCh38_notinalldifficultregions	TMEM41B-IPO7	ENSG00000166471-ENSG00000205339	intergenic_region	ENSG00000166471-ENSG00000205339	.	MODIFIER	intergenic_region	.	.	.	.	.	.	.	.	.	.	.	.	.	.	.
11	9413862	Sniffles2.DEL.A6FMA	N	<DEL:-59>	DEL	DEL	-59	125.748	316.696	888	867	21	0.0236	novel	0.00394	0.00394	rare	0.0145	0	0	0	0	0.00404	0.0147	0	0	0	0	1	1	1	1	1	1	1	1	1	1	0.00113	0.99	0	0	0.389	3.79e-05	7.09e-05	0.437	confident	GRCh38_notinalldifficultregions	IPO7	ENSG00000205339	transcript	ENST00000379719.8	protein_coding	MODIFIER	intron_variant	IPO7	ENSG00000205339	transcript	ENST00000379719.8	protein_coding	MODIFIER	intron_variant	.	.	.	.	.	.	.	.
11	9418029	Sniffles2.DEL.A70MA	N	<DEL:-51>	DEL	DEL	-51	123.683	286.992	888	864	24	0.027	novel	0.00676	0.00676	low_frequency	0	0.00347	0	0.0274	0.00585	0.00694	0	0.00352	0	0.0276	0.00621	1	1	1	0.107	1	1	1	1	0.107	1	0.00113	0.985	0	0	0.34	0.00657	0.0077	0.538	confident	GRCh38_AllHomopolymers_gt6bp_imperfectgt10bp_slop5;GRCh38_AllTandemRepeatsandHomopolymers_slop5;GRCh38_SimpleRepeat_homopolymer_7to11_slop5;GRCh38_SimpleRepeat_homopolymer_4to6_slop5;GRCh38_SimpleRepeat_imperfecthomopolgt20_slop5;GRCh38_SimpleRepeat_imperfecthomopolgt10_slop5;GRCh38_alldifficultregions;GRCh38_notinalldifficultregions	IPO7	ENSG00000205339	transcript	ENST00000379719.8	protein_coding	MODIFIER	intron_variant	IPO7	ENSG00000205339	transcript	ENST00000379719.8	protein_coding	MODIFIER	intron_variant	.	.	.	.	.	.	.	.
11	9458166	Sniffles2.INS.A6AMA	N	<INS:52>	INS	INS	52	84.491	516.601	888	867	21	0.0236	novel	0.00394	0.00394	rare	0	0	0	0.0213	0	0.00404	0	0	0	0.0215	0	1	1	1	1	1	1	1	1	1	1	0.00676	0.99	0.714	0.714	0.632	0.025	0.0321	0.728	confident	GRCh38_SimpleRepeat_homopolymer_4to6_slop5;GRCh38_notinalldifficultregions	ZNF143;ENSG00000268403;IPO7-ENSG00000268403	ENSG00000166478;ENSG00000268403;ENSG00000205339-ENSG00000268403	transcript;transcript;intergenic_region	ENST00000396602.7;ENST00000596206.2;ENSG00000205339-ENSG00000268403	protein_coding;pseudogene;.	MODIFIER;MODIFIER;MODIFIER	upstream_gene_variant;downstream_gene_variant;intergenic_region	.	.	.	.	.	.	.	.	.	.	.	.	.	.	.
11	9482173	Sniffles2.DEL.A74MA	N	<DEL:-5387>	DEL	DEL	-5387	102.752	15.589	888	864	24	0.027	known	0.0214	0.0214	low_frequency	0.0788	0	0	0	0	0.0214	0.0787	0	0	0	0	0.046	1	1	1	1	0.0415	1	1	1	1	0.0203	0.992	0.882	0.882	0.897	0.00144	0.00142	0.97	confident	GRCh38_gclt25orgt65_slop50;GRCh38_AllHomopolymers_gt6bp_imperfectgt10bp_slop5;GRCh38_AllTandemRepeats_51to200bp_slop5;GRCh38_AllTandemRepeatsandHomopolymers_slop5;GRCh38_SimpleRepeat_homopolymer_gt11_slop5;GRCh38_SimpleRepeat_homopolymer_gt20_slop5;GRCh38_SimpleRepeat_diTR_11to50_slop5;GRCh38_AllTandemRepeats_gt100bp_slop5;GRCh38_allTandemRepeats;GRCh38_SimpleRepeat_homopolymer_7to11_slop5;GRCh38_SimpleRepeat_homopolymer_4to6_slop5;GRCh38_AllTandemRepeats_lt51bp_slop5;GRCh38_SimpleRepeat_imperfecthomopolgt20_slop5;GRCh38_AllTandemRepeats_201to10000bp_slop5;GRCh38_SimpleRepeat_quadTR_20to50_slop5;GRCh38_SimpleRepeat_imperfecthomopolgt10_slop5;GRCh38_lowmappabilityall;GRCh38_nonunique_l100_m2_e1;GRCh38_chainSelf;GRCh38_alllowmapandsegdupregions;GRCh38_alldifficultregions;GRCh38_notinalldifficultregions	ZNF143	ENSG00000166478	transcript	ENST00000396602.7	protein_coding	MODIFIER	intron_variant	ZNF143	ENSG00000166478	transcript	ENST00000396602.7	protein_coding	MODIFIER	intron_variant	.	.	.	.	.	Open chromatin	.	.
11	9486361	Sniffles2.DEL.A75MA	N	<DEL:-50>	DEL	DEL	-50	94.441	224.8	888	855	33	0.0372	known	0.0113	0.0113	low_frequency	0.029	0.00694	0	0.0061	0.00585	0.0117	0.0306	0.00704	0	0.00633	0.00606	0.177	1	1	1	1	0.185	1	1	1	1	0.0045	0.979	0.211	0.211	0.416	0.000409	0.00104	0.358	difficult	GRCh38_gclt25orgt65_slop50;GRCh38_AllTandemRepeats_51to200bp_slop5;GRCh38_AllTandemRepeatsandHomopolymers_slop5;GRCh38_SimpleRepeat_diTR_11to50_slop5;GRCh38_AllTandemRepeats_gt100bp_slop5;GRCh38_allTandemRepeats;GRCh38_alldifficultregions	ZNF143	ENSG00000166478	transcript	ENST00000396602.7	protein_coding	MODIFIER	intron_variant	ZNF143	ENSG00000166478	transcript	ENST00000396602.7	protein_coding	MODIFIER	intron_variant	.	.	.	.	.	Open chromatin	.	.
11	9486415	Sniffles2.INS.A6CMA	N	<INS:80>	INS	INS	80	54.071	136.465	888	869	19	0.0214	novel	0.322	0.322	common	0.332	0.385	0.164	0.415	0.322	0.326	0.34	0.385	0.163	0.419	0.327	0.146	0.0134	0.16	0.055	0.386	0.0822	0.0139	0.144	0.0732	0.381	0.307	0.689	0.604	0.604	0.594	0.457	0.461	0.725	difficult	GRCh38_gclt25orgt65_slop50;GRCh38_AllTandemRepeats_51to200bp_slop5;GRCh38_AllTandemRepeatsandHomopolymers_slop5;GRCh38_SimpleRepeat_diTR_11to50_slop5;GRCh38_AllTandemRepeats_gt100bp_slop5;GRCh38_allTandemRepeats;GRCh38_alldifficultregions	ZNF143	ENSG00000166478	transcript	ENST00000396602.7	protein_coding	MODIFIER	intron_variant	ZNF143	ENSG00000166478	transcript	ENST00000396602.7	protein_coding	MODIFIER	intron_variant	.	.	.	.	.	Open chromatin	.	.
11	9504240	Sniffles2.DEL.A84MA	N	<DEL:-1013>	DEL	DEL	-1013	144.025	77.716	888	873	15	0.0169	known	0.284	0.284	common	0.0809	0.392	0.316	0.424	0.313	0.287	0.0823	0.394	0.318	0.431	0.317	0.657	0.861	0.86	0.0381	0.378	0.661	0.728	0.859	0.0526	0.374	0.283	0.928	0.893	0.893	0.874	0.429	0.427	0.963	confident	GRCh38_gclt25orgt65_slop50;GRCh38_AllHomopolymers_gt6bp_imperfectgt10bp_slop5;GRCh38_AllTandemRepeatsandHomopolymers_slop5;GRCh38_SimpleRepeat_homopolymer_gt11_slop5;GRCh38_AllTandemRepeats_gt100bp_slop5;GRCh38_allTandemRepeats;GRCh38_SimpleRepeat_homopolymer_7to11_slop5;GRCh38_SimpleRepeat_homopolymer_4to6_slop5;GRCh38_SimpleRepeat_imperfecthomopolgt20_slop5;GRCh38_AllTandemRepeats_201to10000bp_slop5;GRCh38_SimpleRepeat_imperfecthomopolgt10_slop5;GRCh38_lowmappabilityall;GRCh38_nonunique_l100_m2_e1;GRCh38_alllowmapandsegdupregions;GRCh38_alldifficultregions;GRCh38_notinalldifficultregions	ZNF143	ENSG00000166478	transcript	ENST00000396602.7	protein_coding	MODIFIER	intron_variant	ZNF143	ENSG00000166478	transcript	ENST00000396602.7	protein_coding	MODIFIER	intron_variant	.	.	.	.	.	Enhancer	.	.
11	9542988	Sniffles2.INS.A80MA	N	<INS:110>	INS	INS	110	134.001	370.22	888	868	20	0.0225	novel	0.00113	0.00113	rare	0	0.00347	0	0.00305	0	0.00115	0	0.0036	0	0.00316	0	1	1	1	1	1	1	1	1	1	1	0.00113	1	1	1	0.879	0.000378	0.000449	0.847	difficult	GRCh38_lowmappabilityall;GRCh38_nonunique_l100_m2_e1;GRCh38_alllowmapandsegdupregions;GRCh38_alldifficultregions	ZNF143-WEE1	ENSG00000166478-ENSG00000166483	intergenic_region	ENSG00000166478-ENSG00000166483	.	MODIFIER	intergenic_region	.	.	.	.	.	.	.	.	.	.	.	.	.	.	.
11	9544308	Sniffles2.INS.A81MA	N	<INS:136>	INS	INS	136	129.072	417.774	888	871	17	0.0191	known	0.00225	0.00225	rare	0.0083	0	0	0	0	0.0023	0.00848	0	0	0	0	1	1	1	1	1	1	1	1	1	1	0	0.995	0	0	0.121	8.6e-05	0.000125	0.615	difficult	GRCh38_SimpleRepeat_homopolymer_4to6_slop5;GRCh38_lowmappabilityall;GRCh38_nonunique_l100_m2_e1;GRCh38_nonunique_l250_m0_e0;GRCh38_alllowmapandsegdupregions;GRCh38_alldifficultregions	ZNF143-WEE1	ENSG00000166478-ENSG00000166483	intergenic_region	ENSG00000166478-ENSG00000166483	.	MODIFIER	intergenic_region	.	.	.	.	.	.	.	.	.	.	.	.	.	.	.
11	9583777	Sniffles2.DEL.A87MA	N	<DEL:-56>	DEL	DEL	-56	41.516	103.391	888	877	11	0.0124	novel	0.398	0.398	common	0.446	0.344	0.229	0.454	0.485	0.401	0.454	0.344	0.232	0.454	0.491	0.118	0.0664	0.661	0.208	0.0035	0.19	0.0664	0.66	0.208	0.00342	0.389	0.836	0.806	0.806	0.817	0.485	0.488	0.918	difficult	GRCh38_AllTandemRepeats_51to200bp_slop5;GRCh38_AllTandemRepeatsandHomopolymers_slop5;GRCh38_SimpleRepeat_diTR_11to50_slop5;GRCh38_allTandemRepeats;GRCh38_alldifficultregions	WEE1	ENSG00000166483	transcript	ENST00000450114.7	protein_coding	MODIFIER	intron_variant	WEE1	ENSG00000166483	transcript	ENST00000450114.7	protein_coding	MODIFIER	intron_variant	.	.	.	.	.	.	.	.
11	9597424	Sniffles2.DEL.A95MA	N	<DEL:-1775>	DEL	DEL	-1775	423.198	128.172	888	858	30	0.0338	known	0.00113	0.00113	rare	0	0	0.00595	0	0	0.00117	0	0	0.00614	0	0	1	1	1	1	1	1	1	1	1	1	0	0.998	0	0	0.0822	5.94e-05	0.000527	0.168	confident	GRCh38_AllHomopolymers_gt6bp_imperfectgt10bp_slop5;GRCh38_AllTandemRepeatsandHomopolymers_slop5;GRCh38_SimpleRepeat_homopolymer_gt11_slop5;GRCh38_SimpleRepeat_homopolymer_gt20_slop5;GRCh38_allTandemRepeats;GRCh38_SimpleRepeat_homopolymer_7to11_slop5;GRCh38_SimpleRepeat_homopolymer_4to6_slop5;GRCh38_AllTandemRepeats_lt51bp_slop5;GRCh38_SimpleRepeat_imperfecthomopolgt20_slop5;GRCh38_SimpleRepeat_imperfecthomopolgt10_slop5;GRCh38_allOtherDifficultregions;GRCh38_gnomAD_InbreedingCoeff_slop1bp_merge1000bp;GRCh38_alldifficultregions;GRCh38_notinalldifficultregions	WEE1-RPL23AP65	ENSG00000166483-ENSG00000243964	intergenic_region	ENSG00000166483-ENSG00000243964	.	MODIFIER	intergenic_region	.	.	.	.	.	.	.	.	.	.	.	.	.	.	.
11	9615654	Sniffles2.DEL.A96MA	N	<DEL:-1878>	DEL	DEL	-1878	0	0	888	862	26	0.0293	known	0.00113	0.00113	rare	0	0	0.00595	0	0	0.00116	0	0	0.00606	0	0	1	1	1	1	1	1	1	1	1	1	0.00113	0.995	0	0	0.463	2.05e-05	0.000314	0.126	confident	GRCh38_AllHomopolymers_gt6bp_imperfectgt10bp_slop5;GRCh38_AllTandemRepeatsandHomopolymers_slop5;GRCh38_SimpleRepeat_homopolymer_gt11_slop5;GRCh38_SimpleRepeat_diTR_11to50_slop5;GRCh38_AllTandemRepeats_gt100bp_slop5;GRCh38_allTandemRepeats;GRCh38_SimpleRepeat_homopolymer_7to11_slop5;GRCh38_SimpleRepeat_homopolymer_4to6_slop5;GRCh38_AllTandemRepeats_lt51bp_slop5;GRCh38_SimpleRepeat_imperfecthomopolgt20_slop5;GRCh38_AllTandemRepeats_201to10000bp_slop5;GRCh38_SimpleRepeat_imperfecthomopolgt10_slop5;GRCh38_lowmappabilityall;GRCh38_nonunique_l100_m2_e1;GRCh38_alllowmapandsegdupregions;GRCh38_alldifficultregions;GRCh38_notinalldifficultregions	ENSG00000289518;ENSG00000289518-ENSG00000255463	ENSG00000289518;ENSG00000289518-ENSG00000255463	transcript;intergenic_region	ENST00000684807.1;ENSG00000289518-ENSG00000255463	pseudogene;.	MODIFIER;MODIFIER	upstream_gene_variant;intergenic_region	.	.	.	.	.	.	.	.	.	.	.	.	.	.	.
11	9664308	Sniffles2.INV.A9BMA	N	<INV:78>	INV	OTHER	78	103.114	404.368	888	861	27	0.0304	novel	0.00113	0.00113	rare	0.00415	0	0	0	0	0.00116	0.00431	0	0	0	0	1	1	1	1	1	1	1	1	1	1	0	0.998	0	0	0.0694	0	2.08e-05	0.0837	difficult	GRCh38_gclt25orgt65_slop50;GRCh38_SimpleRepeat_homopolymer_4to6_slop5;GRCh38_alldifficultregions	ENSG00000239470;SWAP70	ENSG00000239470;ENSG00000133789	transcript;gene_variant	ENST00000472300.1;ENSG00000133789	processed_pseudogene;.	MODIFIER;MODIFIER	downstream_gene_variant;intragenic_variant	.	.	.	.	.	.	.	.	.	.	.	.	Promoter	.	.
11	9671708	Sniffles2.INS.A93MA	N	<INS:64>	INS	INS	64	77.036	261.12	888	888	0	0	novel	0.65	0.35	common	0.656	0.639	0.866	0.439	0.643	0.65	0.654	0.639	0.866	0.439	0.643	2.96e-05	0.0473	0.315	0.433	0.869	1.76e-05	0.0473	0.315	0.433	0.869	0.696	0.655	0.647	0.562	0.607	0.414	0.416	0.764	difficult	GRCh38_gclt25orgt65_slop50;GRCh38_AllTandemRepeatsandHomopolymers_slop5;GRCh38_AllTandemRepeats_gt100bp_slop5;GRCh38_allTandemRepeats;GRCh38_AllTandemRepeats_201to10000bp_slop5;GRCh38_alldifficultregions	SWAP70	ENSG00000133789	transcript	ENST00000318950.11	protein_coding	MODIFIER	intron_variant	SWAP70	ENSG00000133789	transcript	ENST00000318950.11	protein_coding	MODIFIER	intron_variant	.	.	.	.	.	.	.	.
11	9699883	Sniffles2.INS.AA4MA	N	<INS:52>	INS	INS	52	186.056	350.678	888	870	18	0.0203	novel	0.00957	0.00957	low_frequency	0.0332	0.00347	0	0	0	0.00977	0.0336	0.0035	0	0	0	0.0216	1	1	1	1	0.0221	1	1	1	1	0.00957	0.995	0.8	0.8	0.831	0.000458	0.000493	0.898	difficult	GRCh38_AllTandemRepeats_51to200bp_slop5;GRCh38_AllTandemRepeatsandHomopolymers_slop5;GRCh38_SimpleRepeat_diTR_11to50_slop5;GRCh38_allTandemRepeats;GRCh38_alldifficultregions	SWAP70	ENSG00000133789	transcript	ENST00000318950.11	protein_coding	MODIFIER	intron_variant	SWAP70	ENSG00000133789	transcript	ENST00000318950.11	protein_coding	MODIFIER	intron_variant	.	.	.	.	.	Enhancer	.	.
11	9705975	Sniffles2.DEL.AADMA	N	<DEL:-54>	DEL	DEL	-54	78.351	282.221	888	877	11	0.0124	novel	0.0867	0.0867	common	0.212	0.0243	0.0476	0.00915	0.076	0.0884	0.216	0.0246	0.0482	0.00926	0.0774	0.00178	1	0.0428	1	0.602	0.00175	1	0.0437	1	0.602	0.0569	0.847	0.336	0.336	0.558	0.00642	0.0144	0.438	difficult	GRCh38_AllTandemRepeatsandHomopolymers_slop5;GRCh38_AllTandemRepeats_gt100bp_slop5;GRCh38_allTandemRepeats;GRCh38_AllTandemRepeats_201to10000bp_slop5;GRCh38_lowmappabilityall;GRCh38_nonunique_l100_m2_e1;GRCh38_alllowmapandsegdupregions;GRCh38_alldifficultregions	SWAP70	ENSG00000133789	transcript	ENST00000318950.11	protein_coding	MODIFIER	intron_variant	SWAP70	ENSG00000133789	transcript	ENST00000318950.11	protein_coding	MODIFIER	intron_variant	.	.	.	.	.	.	.	.
11	9706285	Sniffles2.INS.AA7MA	N	<INS:554>	INS	INS	554	252.737	166.369	888	870	18	0.0203	novel	0.00451	0.00451	rare	0.0083	0.00694	0.00298	0	0.00292	0.0046	0.00848	0.00704	0.00301	0	0.00303	1	1	1	1	1	1	1	1	1	1	0.00338	0.989	0.25	0.25	0.588	0.000144	0.00145	0.186	difficult	GRCh38_AllTandemRepeatsandHomopolymers_slop5;GRCh38_AllTandemRepeats_gt100bp_slop5;GRCh38_allTandemRepeats;GRCh38_AllTandemRepeats_201to10000bp_slop5;GRCh38_alldifficultregions	SWAP70	ENSG00000133789	transcript	ENST00000318950.11	protein_coding	MODIFIER	intron_variant	SWAP70	ENSG00000133789	transcript	ENST00000318950.11	protein_coding	MODIFIER	intron_variant	.	.	.	.	.	.	.	.
11	9736439	Sniffles2.INS.AA9MA	N	<INS:333>	INS	INS	333	90.041	117.905	888	872	16	0.018	known	0.184	0.184	common	0.311	0.156	0.33	0.00915	0.0497	0.186	0.317	0.157	0.332	0.00932	0.0512	0.452	0.343	0.000236	1	1	0.455	0.345	0.000401	1	1	0.183	0.972	0.932	0.932	0.958	0.0133	0.014	0.929	confident	GRCh38_SimpleRepeat_homopolymer_4to6_slop5;GRCh38_notinalldifficultregions	SWAP70	ENSG00000133789	transcript	ENST00000318950.11	protein_coding	MODIFIER	intron_variant	SWAP70	ENSG00000133789	transcript	ENST00000318950.11	protein_coding	MODIFIER	intron_variant	.	.	.	.	.	Enhancer	.	.
11	9773027	Sniffles2.DEL.AAFMA	N	<DEL:-326>	DEL	DEL	-326	139.386	149.655	888	876	12	0.0135	known	0.292	0.292	common	0.218	0.323	0.354	0.415	0.19	0.294	0.222	0.324	0.358	0.417	0.192	0.85	0.181	0.0446	0.338	0.0775	0.852	0.18	0.0439	0.335	0.0793	0.288	0.957	0.942	0.942	0.956	0.379	0.379	0.982	confident	GRCh38_gclt25orgt65_slop50;GRCh38_AllHomopolymers_gt6bp_imperfectgt10bp_slop5;GRCh38_AllTandemRepeatsandHomopolymers_slop5;GRCh38_SimpleRepeat_homopolymer_gt11_slop5;GRCh38_SimpleRepeat_homopolymer_gt20_slop5;GRCh38_SimpleRepeat_homopolymer_4to6_slop5;GRCh38_SimpleRepeat_imperfecthomopolgt20_slop5;GRCh38_SimpleRepeat_imperfecthomopolgt10_slop5;GRCh38_lowmappabilityall;GRCh38_nonunique_l100_m2_e1;GRCh38_alllowmapandsegdupregions;GRCh38_alldifficultregions;GRCh38_notinalldifficultregions	SBF2-AS1	ENSG00000246273	transcript	ENST00000658574.1	pseudogene	MODIFIER	intron_variant	.	.	.	.	.	.	.	.	.	.	.	.	.	.	.
11	9803833	Sniffles2.INS.ABDMA	N	<INS:82>	INS	INS	82	155.118	386.467	888	874	14	0.0158	novel	0.00282	0.00282	rare	0.0104	0	0	0	0	0.00286	0.0105	0	0	0	0	1	1	1	1	1	1	1	1	1	1	0.00338	0.994	0.6	0.6	0.686	0.00033	0.00048	0.621	confident	GRCh38_SimpleRepeat_homopolymer_4to6_slop5;GRCh38_notinalldifficultregions	SBF2-AS1;SBF2	ENSG00000246273;ENSG00000133812	transcript;transcript	ENST00000658574.1;ENST00000689128.1	pseudogene;protein_coding	MODIFIER;MODIFIER	intron_variant;intron_variant	SBF2	ENSG00000133812	transcript	ENST00000689128.1	protein_coding	MODIFIER	intron_variant	.	.	.	.	.	Enhancer	.	.
11	9838325	Sniffles2.INS.ABFMA	N	<INS:199>	INS	INS	199	160.04	318.507	888	861	27	0.0304	novel	0.00169	0.00169	rare	0.00622	0	0	0	0	0.00174	0.00641	0	0	0	0	1	1	1	1	1	1	1	1	1	1	0.000563	0.995	0	0	0.521	2.36e-05	8.06e-05	0.364	confident	GRCh38_SimpleRepeat_homopolymer_4to6_slop5;GRCh38_notinalldifficultregions	ENSG00000255476;SBF2	ENSG00000255476;ENSG00000133812	transcript;transcript	ENST00000533659.1;ENST00000689128.1	pseudogene;protein_coding	MODIFIER;MODIFIER	upstream_gene_variant;intron_variant	SBF2	ENSG00000133812	transcript	ENST00000689128.1	protein_coding	MODIFIER	intron_variant	.	.	.	.	.	Enhancer	.	.
11	9852626	Sniffles2.INV.AC8MA	N	<INV:95>	INV	OTHER	95	89.255	334.328	888	871	17	0.0191	novel	0.00113	0.00113	rare	0	0	0	0.00305	0.00292	0.00115	0	0	0	0.00314	0.00296	1	1	1	1	1	1	1	1	1	1	0.000563	0.997	0	0	0.447	8.81e-05	0.00197	0.191	confident	GRCh38_refseq_cds;GRCh38_SimpleRepeat_homopolymer_4to6_slop5;GRCh38_chainSelf;GRCh38_notinalldifficultregions	SBF2;ENSG00000255476	ENSG00000133812;ENSG00000255476	transcript;gene_variant	ENST00000689128.1;ENSG00000255476	protein_coding;.	MODIFIER;MODIFIER	intron_variant;intragenic_variant	SBF2	ENSG00000133812	transcript	ENST00000689128.1	protein_coding	MODIFIER	intron_variant	.	.	.	.	.	Enhancer	.	.
11	9864396	Sniffles2.INS.AC2MA	N	<INS:332>	INS	INS	332	154.979	306.152	888	871	17	0.0191	known	0.0152	0.0152	low_frequency	0	0.0278	0	0.0488	0.00877	0.0155	0	0.0282	0	0.05	0.00888	1	1	1	1	1	1	1	1	1	1	0.0169	0.994	0.963	0.963	0.809	0.0515	0.0528	0.937	confident	GRCh38_SimpleRepeat_homopolymer_4to6_slop5;GRCh38_notinalldifficultregions	ENSG00000255476;SBF2	ENSG00000255476;ENSG00000133812	transcript;transcript	ENST00000533659.1;ENST00000689128.1	pseudogene;protein_coding	MODIFIER;MODIFIER	intron_variant;intron_variant	SBF2	ENSG00000133812	transcript	ENST00000689128.1	protein_coding	MODIFIER	intron_variant	.	.	.	.	.	.	.	.
11	9916854	Sniffles2.DEL.AD5MA	N	<DEL:-1329>	DEL	DEL	-1329	151.17	40.757	888	872	16	0.018	known	0.0152	0.0152	low_frequency	0.0519	0.00694	0	0	0	0.0155	0.0534	0.00704	0	0	0	1	1	1	1	1	1	1	1	1	1	0.0152	0.984	0.741	0.741	0.826	0.000945	0.00119	0.747	confident	GRCh38_AllHomopolymers_gt6bp_imperfectgt10bp_slop5;GRCh38_AllTandemRepeatsandHomopolymers_slop5;GRCh38_SimpleRepeat_homopolymer_7to11_slop5;GRCh38_SimpleRepeat_homopolymer_4to6_slop5;GRCh38_SimpleRepeat_imperfecthomopolgt20_slop5;GRCh38_SimpleRepeat_imperfecthomopolgt10_slop5;GRCh38_alldifficultregions;GRCh38_notinalldifficultregions	ENSG00000255476;SBF2	ENSG00000255476;ENSG00000133812	transcript;transcript	ENST00000533659.1;ENST00000689128.1	pseudogene;protein_coding	MODIFIER;MODIFIER	intron_variant;intron_variant	SBF2	ENSG00000133812	transcript	ENST00000689128.1	protein_coding	MODIFIER	intron_variant	.	.	.	.	.	.	.	.
11	10020900	Sniffles2.INS.AE3MA	N	<INS:6068>	INS	INS	6068	12.019	4.507	888	866	22	0.0248	known	0.136	0.136	common	0.0249	0.246	0.292	0.00915	0.167	0.136	0.0256	0.238	0.289	0.00943	0.172	2.52e-09	4.17e-12	2.41e-18	0.00917	8.34e-17	2.93e-09	1.84e-12	2.3e-19	0.00946	1.66e-16	0.118	0.864	0.487	0.487	0.735	0.0243	0.0461	0.564	difficult	GRCh38_gclt25orgt65_slop50;GRCh38_SimpleRepeat_homopolymer_4to6_slop5;GRCh38_alldifficultregions	SBF2	ENSG00000133812	transcript	ENST00000689128.1	protein_coding	MODIFIER	intron_variant	SBF2	ENSG00000133812	transcript	ENST00000689128.1	protein_coding	MODIFIER	intron_variant	.	.	.	.	.	Enhancer	.	.
11	10020903	Sniffles2.BND.AEAMA	N	<BND:AEAMA>	BND	OTHER	.	0	6.481	888	871	17	0.0191	not_compared	0.0282	0.0282	low_frequency	0.0104	0.0451	0.0476	0.00305	0.0439	0.0287	0.0107	0.0451	0.0476	0.00314	0.0452	0.0207	0.247	1	1	0.274	0.0213	0.247	1	1	0.282	0.0163	0.934	0.17	0.17	0.499	0.00549	0.00629	0.712	difficult	GRCh38_gclt25orgt65_slop50;GRCh38_SimpleRepeat_homopolymer_4to6_slop5;GRCh38_alldifficultregions	IQCJ-SCHIP1&SBF2;IQCJ&SBF2	ENSG00000283154&ENSG00000133812;ENSG00000214216&ENSG00000133812	transcript;transcript	ENST00000689128.1;ENST00000689128.1	protein_coding;protein_coding	HIGH;HIGH	bidirectional_gene_fusion;bidirectional_gene_fusion	IQCJ-SCHIP1&SBF2;IQCJ&SBF2	ENSG00000283154&ENSG00000133812;ENSG00000214216&ENSG00000133812	transcript;transcript	ENST00000689128.1;ENST00000689128.1	protein_coding;protein_coding	HIGH;HIGH	bidirectional_gene_fusion;bidirectional_gene_fusion	.	.	.	.	.	Enhancer	.	.
11	10020906	Sniffles2.BND.AE9MA	N	<BND:AE9MA>	BND	OTHER	.	0	5.796	888	869	19	0.0214	not_compared	0.0479	0.0479	low_frequency	0.0083	0.115	0.101	0.00305	0.038	0.0489	0.00855	0.115	0.102	0.00314	0.0394	1	0.0907	0.381	1	1	1	0.0907	0.382	1	1	0.0434	0.895	0.359	0.359	0.593	0.00424	0.00668	0.513	difficult	GRCh38_gclt25orgt65_slop50;GRCh38_SimpleRepeat_homopolymer_4to6_slop5;GRCh38_alldifficultregions	IQCJ-SCHIP1&SBF2;IQCJ&SBF2	ENSG00000283154&ENSG00000133812;ENSG00000214216&ENSG00000133812	transcript;transcript	ENST00000689128.1;ENST00000689128.1	protein_coding;protein_coding	HIGH;HIGH	bidirectional_gene_fusion;bidirectional_gene_fusion	IQCJ-SCHIP1&SBF2;IQCJ&SBF2	ENSG00000283154&ENSG00000133812;ENSG00000214216&ENSG00000133812	transcript;transcript	ENST00000689128.1;ENST00000689128.1	protein_coding;protein_coding	HIGH;HIGH	bidirectional_gene_fusion;bidirectional_gene_fusion	.	.	.	.	.	Enhancer	.	.
11	10063916	Sniffles2.INV.AE7MA	N	<INV:111>	INV	OTHER	111	138.066	327.15	888	877	11	0.0124	novel	0.00113	0.00113	rare	0.00208	0	0	0	0.00292	0.00114	0.00213	0	0	0	0.00298	1	1	1	1	1	1	1	1	1	1	0.000563	0.997	0	0	0.655	0	2.36e-05	0.0691	confident	GRCh38_SimpleRepeat_homopolymer_4to6_slop5;GRCh38_notinalldifficultregions	SBF2	ENSG00000133812	transcript	ENST00000689128.1	protein_coding	MODIFIER	intron_variant	SBF2	ENSG00000133812	transcript	ENST00000689128.1	protein_coding	MODIFIER	intron_variant	.	.	.	.	.	.	.	.
11	10114382	Sniffles2.INS.AEDMA	N	<INS:133>	INS	INS	133	137.604	473.636	888	869	19	0.0214	novel	0.00113	0.00113	rare	0	0	0	0.0061	0	0.00115	0	0	0	0.0061	0	1	1	1	1	1	1	1	1	1	1	0.000563	0.997	0	0	0.376	7.17e-06	2.45e-05	0.2	confident	GRCh38_SimpleRepeat_homopolymer_4to6_slop5;GRCh38_notinalldifficultregions	SBF2	ENSG00000133812	transcript	ENST00000689128.1	protein_coding	MODIFIER	intron_variant	SBF2	ENSG00000133812	transcript	ENST00000689128.1	protein_coding	MODIFIER	intron_variant	.	.	.	.	.	.	.	.
11	10175893	Sniffles2.DEL.AF2MA	N	<DEL:-178>	DEL	DEL	-178	71.994	285.192	888	872	16	0.018	novel	0.19	0.19	common	0.189	0.212	0.0268	0.305	0.225	0.193	0.191	0.214	0.0273	0.309	0.23	0.834	0.0816	1	0.854	0.66	0.836	0.079	1	0.854	0.516	0.182	0.9	0.764	0.764	0.768	0.307	0.31	0.946	difficult	GRCh38_AllTandemRepeatsandHomopolymers_slop5;GRCh38_AllTandemRepeats_gt100bp_slop5;GRCh38_allTandemRepeats;GRCh38_AllTandemRepeats_201to10000bp_slop5;GRCh38_lowmappabilityall;GRCh38_nonunique_l100_m2_e1;GRCh38_alllowmapandsegdupregions;GRCh38_alldifficultregions	SBF2	ENSG00000133812	transcript	ENST00000689128.1	protein_coding	MODIFIER	intron_variant	SBF2	ENSG00000133812	transcript	ENST00000689128.1	protein_coding	MODIFIER	intron_variant	.	.	.	.	.	Open chromatin	.	.
11	10203589	Sniffles2.DEL.AFBMA	N	<DEL:-6895>	DEL	DEL	-6895	1.732	1.732	888	870	18	0.0203	known	0.00225	0.00225	rare	0	0	0	0.00305	0.00877	0.0023	0	0	0	0.00316	0.00893	1	1	1	1	1	1	1	1	1	1	0	0.995	0	0	0.17	0.00106	0.00156	0.443	confident	GRCh38_gclt25orgt65_slop50;GRCh38_AllHomopolymers_gt6bp_imperfectgt10bp_slop5;GRCh38_AllTandemRepeatsandHomopolymers_slop5;GRCh38_SimpleRepeat_homopolymer_gt11_slop5;GRCh38_SimpleRepeat_triTR_15to50_slop5;GRCh38_allTandemRepeats;GRCh38_SimpleRepeat_homopolymer_7to11_slop5;GRCh38_SimpleRepeat_homopolymer_4to6_slop5;GRCh38_AllTandemRepeats_lt51bp_slop5;GRCh38_SimpleRepeat_imperfecthomopolgt10_slop5;GRCh38_alldifficultregions;GRCh38_notinalldifficultregions	SBF2	ENSG00000133812	transcript	ENST00000689128.1	protein_coding	MODIFIER	intron_variant	SBF2	ENSG00000133812	transcript	ENST00000689128.1	protein_coding	MODIFIER	intron_variant	Hemoglobin_concentration	3e-11	0.02193	.	35964923	CTCF Binding Site;CTCF Binding Site;Enhancer	.	.
11	10238501	Sniffles2.DEL.AFCMA	N	<DEL:-1266>	DEL	DEL	-1266	78.993	133.826	888	871	17	0.0191	known	0.0535	0.0535	common	0.0228	0.0347	0.0149	0.0732	0.132	0.054	0.0235	0.0355	0.0152	0.0732	0.131	1	1	1	0.201	0.498	1	1	1	0.201	0.491	0.0524	0.966	0.82	0.82	0.847	0.0592	0.0579	0.908	confident	GRCh38_AllHomopolymers_gt6bp_imperfectgt10bp_slop5;GRCh38_AllTandemRepeats_51to200bp_slop5;GRCh38_AllTandemRepeatsandHomopolymers_slop5;GRCh38_allTandemRepeats;GRCh38_SimpleRepeat_homopolymer_4to6_slop5;GRCh38_SimpleRepeat_imperfecthomopolgt10_slop5;GRCh38_alldifficultregions;GRCh38_notinalldifficultregions	SBF2	ENSG00000133812	transcript	ENST00000689128.1	protein_coding	MODIFIER	intron_variant	SBF2	ENSG00000133812	transcript	ENST00000689128.1	protein_coding	MODIFIER	intron_variant	Hair_color	3e-11	.	.	30595370	.	.	.
11	10271182	Sniffles2.DEL.AFFMA	N	<DEL:-1106>	DEL	DEL	-1106	138.411	32	888	879	9	0.0101	known	0.405	0.405	common	0.301	0.451	0.298	0.585	0.444	0.408	0.305	0.454	0.299	0.585	0.452	0.54	0.00132	0.461	0.75	0.353	0.543	0.0014	0.462	0.75	0.434	0.4	0.89	0.867	0.867	0.883	0.545	0.541	0.943	confident	GRCh38_gclt25orgt65_slop50;GRCh38_AllHomopolymers_gt6bp_imperfectgt10bp_slop5;GRCh38_AllTandemRepeatsandHomopolymers_slop5;GRCh38_SimpleRepeat_homopolymer_gt11_slop5;GRCh38_allTandemRepeats;GRCh38_SimpleRepeat_homopolymer_7to11_slop5;GRCh38_SimpleRepeat_homopolymer_4to6_slop5;GRCh38_AllTandemRepeats_lt51bp_slop5;GRCh38_SimpleRepeat_imperfecthomopolgt10_slop5;GRCh38_lowmappabilityall;GRCh38_nonunique_l100_m2_e1;GRCh38_nonunique_l250_m0_e0;GRCh38_chainSelf;GRCh38_segdups;GRCh38_alllowmapandsegdupregions;GRCh38_alldifficultregions;GRCh38_notinalldifficultregions	ENSG00000254719;ENSG00000254719;ENSG00000254719;ENSG00000254719;SBF2	ENSG00000254719;ENSG00000254719;ENSG00000254719;ENSG00000254719;ENSG00000133812	transcript;transcript;transcript;transcript;transcript	ENST00000532615.1;ENST00000532615.1;ENST00000532615.1;ENST00000532615.1;ENST00000689128.1	processed_pseudogene;processed_pseudogene;processed_pseudogene;processed_pseudogene;protein_coding	HIGH;LOW;MODIFIER;MODIFIER;MODIFIER	transcript_ablation;splice_region_variant&non_coding_transcript_exon_variant;upstream_gene_variant;downstream_gene_variant;intron_variant	SBF2	ENSG00000133812	transcript	ENST00000689128.1	protein_coding	MODIFIER	intron_variant	.	.	.	.	.	.	.	.
11	10333479	Sniffles2.INS.B05MA	N	<INS:69>	INS	INS	69	150.538	325.467	888	868	20	0.0225	novel	0.00282	0.00282	rare	0	0	0	0.00305	0.0117	0.00288	0	0	0	0.00309	0.0121	1	1	1	1	0.0176	1	1	1	1	0.0182	0.00225	0.997	0.5	0.5	0.773	0.00165	0.00153	0.715	difficult	GRCh38_AllHomopolymers_gt6bp_imperfectgt10bp_slop5;GRCh38_AllTandemRepeatsandHomopolymers_slop5;GRCh38_SimpleRepeat_homopolymer_4to6_slop5;GRCh38_SimpleRepeat_imperfecthomopolgt10_slop5;GRCh38_alldifficultregions	AMPD3	ENSG00000133805	gene_variant	ENSG00000133805	.	MODIFIER	intragenic_variant	.	.	.	.	.	.	.	.	.	.	.	.	.	.	.
11	10344522	Sniffles2.DEL.B11MA	N	<DEL:-62>	DEL	DEL	-62	73.727	290.335	888	873	15	0.0169	novel	0.0597	0.0597	common	0.0394	0.0417	0.00893	0.0762	0.137	0.0607	0.0406	0.0422	0.00893	0.0776	0.14	0.309	1	1	0.0513	0.529	0.316	1	1	0.0538	0.536	0.0574	0.964	0.816	0.816	0.835	0.0651	0.0663	0.902	difficult	GRCh38_gclt25orgt65_slop50;GRCh38_AllTandemRepeatsandHomopolymers_slop5;GRCh38_AllTandemRepeats_gt100bp_slop5;GRCh38_allTandemRepeats;GRCh38_AllTandemRepeats_201to10000bp_slop5;GRCh38_alldifficultregions	AMPD3	ENSG00000133805	gene_variant	ENSG00000133805	.	MODIFIER	intragenic_variant	.	.	.	.	.	.	.	.	.	.	.	.	.	.	.
11	10344583	Sniffles2.INS.B07MA	N	<INS:114>	INS	INS	114	87.703	92.493	888	875	13	0.0146	novel	0.141	0.141	common	0.249	0.0938	0.0506	0.171	0.0906	0.143	0.253	0.0951	0.0506	0.174	0.0928	0.12	1	1	1	1	0.0871	1	1	0.788	1	0.128	0.861	0.626	0.626	0.712	0.127	0.14	0.723	difficult	GRCh38_gclt25orgt65_slop50;GRCh38_AllTandemRepeatsandHomopolymers_slop5;GRCh38_AllTandemRepeats_gt100bp_slop5;GRCh38_allTandemRepeats;GRCh38_AllTandemRepeats_201to10000bp_slop5;GRCh38_alldifficultregions	AMPD3	ENSG00000133805	gene_variant	ENSG00000133805	.	MODIFIER	intragenic_variant	.	.	.	.	.	.	.	.	.	.	.	.	.	.	.
11	10353387	Sniffles2.DEL.B12MA	N	<DEL:-59>	DEL	DEL	-59	44.394	199.492	888	878	10	0.0113	novel	0.296	0.296	common	0.16	0.26	0.67	0.0976	0.342	0.299	0.16	0.26	0.67	0.1	0.346	1	0.385	0.0231	1	0.499	1	0.385	0.0231	1	0.61	0.288	0.904	0.866	0.866	0.891	0.0888	0.0992	0.806	difficult	GRCh38_gclt25orgt65_slop50;GRCh38_AllHomopolymers_gt6bp_imperfectgt10bp_slop5;GRCh38_AllTandemRepeatsandHomopolymers_slop5;GRCh38_SimpleRepeat_homopolymer_4to6_slop5;GRCh38_SimpleRepeat_imperfecthomopolgt20_slop5;GRCh38_SimpleRepeat_imperfecthomopolgt10_slop5;GRCh38_alldifficultregions	AMPD3	ENSG00000133805	gene_variant	ENSG00000133805	.	MODIFIER	intragenic_variant	.	.	.	.	.	.	.	.	.	.	.	.	.	.	.
11	10449023	Sniffles2.INS.B1AMA	N	<INS:266>	INS	INS	266	140.97	302.556	888	866	22	0.0248	known	0.00619	0.00619	low_frequency	0.0208	0.00347	0	0	0	0.00635	0.0214	0.00357	0	0	0	0.0908	1	1	1	1	0.0935	1	1	1	1	0.00394	0.993	0.5	0.5	0.763	0.000538	0.00069	0.73	confident	GRCh38_notinalldifficultregions	AMPD3;AMPD3	ENSG00000133805;ENSG00000133805	transcript;gene_variant	ENST00000396554.7;ENSG00000133805	protein_coding;.	MODIFIER;MODIFIER	upstream_gene_variant;intragenic_variant	.	.	.	.	.	.	.	.	.	.	.	.	Promoter	.	.
11	10506135	Sniffles2.INV.B2BMA	N	<INV:136>	INV	OTHER	136	135.41	465.318	888	871	17	0.0191	novel	0.00169	0.00169	rare	0.00415	0.00347	0	0	0	0.00172	0.00424	0.00352	0	0	0	1	1	1	1	1	1	1	1	1	1	0.00113	0.994	0	0	0.395	2.56e-05	0.000225	0.149	confident	GRCh38_SimpleRepeat_homopolymer_4to6_slop5;GRCh38_notinalldifficultregions	MTRNR2L8;MIR4485;AMPD3	ENSG00000255823;ENSG00000283813;ENSG00000133805	transcript;transcript;transcript	ENST00000536684.3;ENST00000638094.1;ENST00000396554.7	protein_coding;miRNA;protein_coding	MODIFIER;MODIFIER;MODIFIER	downstream_gene_variant;downstream_gene_variant;intron_variant	AMPD3	ENSG00000133805	transcript	ENST00000396554.7	protein_coding	MODIFIER	intron_variant	.	.	.	.	.	Enhancer	.	hsa-miR-497-3p;hsa-miR-548ap-3p
11	10527308	Sniffles2.INS.B25MA	N	<INS:50>	INS	INS	50	79.086	412.622	888	874	14	0.0158	novel	0.00282	0.00282	rare	0	0.00694	0	0.00915	0	0.00286	0	0.00699	0	0.00932	0	1	1	1	1	1	1	1	1	1	1	0.00282	1	1	1	0.989	0.0118	0.0117	0.998	confident	GRCh38_notinalldifficultregions	RNF141	ENSG00000110315	transcript	ENST00000265981.7	protein_coding	MODIFIER	intron_variant	RNF141	ENSG00000110315	transcript	ENST00000265981.7	protein_coding	MODIFIER	intron_variant	.	.	.	.	.	Enhancer	.	.
11	10585938	Sniffles2.INS.B28MA	N	<INS:53>	INS	INS	53	115.886	388.679	888	866	22	0.0248	novel	0.00169	0.00169	rare	0.00208	0	0	0.0061	0	0.00173	0.00214	0	0	0.00617	0	1	1	1	1	1	1	1	1	1	1	0.00282	0.995	0.667	0.667	0.697	0.0143	0.0146	0.814	difficult	GRCh38_AllTandemRepeats_51to200bp_slop5;GRCh38_AllTandemRepeatsandHomopolymers_slop5;GRCh38_AllTandemRepeats_gt100bp_slop5;GRCh38_allTandemRepeats;GRCh38_SimpleRepeat_homopolymer_4to6_slop5;GRCh38_alldifficultregions	IRAG1;IRAG1-AS1;LYVE1	ENSG00000072952;ENSG00000177112;ENSG00000133800	transcript;transcript;gene_variant	ENST00000423302.7;ENST00000529979.6;ENSG00000133800	protein_coding;pseudogene;.	MODIFIER;MODIFIER;MODIFIER	intron_variant;intron_variant;intragenic_variant	IRAG1	ENSG00000072952	transcript	ENST00000423302.7	protein_coding	MODIFIER	intron_variant	.	.	.	.	.	.	.	.
11	10615936	Sniffles2.INS.B37MA	N	<INS:317>	INS	INS	317	85.383	139.87	888	882	6	0.00676	novel	0.341	0.341	common	0.0622	0.375	0.682	0.399	0.316	0.344	0.0633	0.378	0.682	0.399	0.318	1	0.29	1	0.52	0.292	1	0.286	1	0.52	0.375	0.345	0.963	0.966	0.966	0.953	0.406	0.404	0.974	difficult	GRCh38_AllHomopolymers_gt6bp_imperfectgt10bp_slop5;GRCh38_AllTandemRepeatsandHomopolymers_slop5;GRCh38_SimpleRepeat_homopolymer_7to11_slop5;GRCh38_alldifficultregions	IRAG1	ENSG00000072952	transcript	ENST00000423302.7	protein_coding	MODIFIER	intron_variant	IRAG1	ENSG00000072952	transcript	ENST00000423302.7	protein_coding	MODIFIER	intron_variant	.	.	.	.	.	.	.	.
11	10615949	Sniffles2.DEL.B3CMA	N	<DEL:-67>	DEL	DEL	-67	37.235	293.225	888	876	12	0.0135	novel	0.00901	0.00901	low_frequency	0.00415	0.0139	0.0119	0.0152	0.00292	0.00913	0.00418	0.014	0.0122	0.0156	0.00294	1	1	1	1	1	1	1	1	1	1	0.00225	0.977	0	0	0.266	0.00234	0.0056	0.321	confident	GRCh38_SimpleRepeat_homopolymer_4to6_slop5;GRCh38_allOtherDifficultregions;GRCh38_gnomAD_InbreedingCoeff_slop1bp_merge1000bp;GRCh38_alldifficultregions;GRCh38_notinalldifficultregions	IRAG1	ENSG00000072952	transcript	ENST00000423302.7	protein_coding	MODIFIER	intron_variant	IRAG1	ENSG00000072952	transcript	ENST00000423302.7	protein_coding	MODIFIER	intron_variant	.	.	.	.	.	Enhancer	.	.
11	10711834	Sniffles2.INS.B4BMA	N	<INS:324>	INS	INS	324	84.345	105.46	888	872	16	0.018	known	0.105	0.105	common	0.11	0.142	0.0417	0.165	0.0731	0.107	0.111	0.142	0.0427	0.166	0.0748	1	0.0418	1	0.0481	0.215	1	0.0418	1	0.0494	0.224	0.104	0.961	0.863	0.863	0.894	0.224	0.227	0.949	confident	GRCh38_notinalldifficultregions	IRAG1-Y_RNA	ENSG00000072952-ENSG00000206858	intergenic_region	ENSG00000072952-ENSG00000206858	.	MODIFIER	intergenic_region	.	.	.	.	.	.	.	.	.	.	.	.	.	.	.
11	10793372	Sniffles2.INV.B55MA	N	<INV:88>	INV	OTHER	88	148.339	465.306	888	864	24	0.027	novel	0.00169	0.00169	rare	0.00415	0	0	0	0.00292	0.00174	0.00433	0	0	0	0.00305	1	1	1	1	1	1	1	1	1	1	0.00169	0.993	0	0	0.652	6.04e-05	0.000663	0.26	confident	GRCh38_AllHomopolymers_gt6bp_imperfectgt10bp_slop5;GRCh38_AllTandemRepeatsandHomopolymers_slop5;GRCh38_SimpleRepeat_homopolymer_gt11_slop5;GRCh38_SimpleRepeat_homopolymer_4to6_slop5;GRCh38_SimpleRepeat_imperfecthomopolgt10_slop5;GRCh38_alldifficultregions;GRCh38_notinalldifficultregions	EIF4G2;CTR9	ENSG00000110321;ENSG00000198730	transcript;gene_variant	ENST00000339995.11;ENSG00000198730	protein_coding;.	MODIFIER;MODIFIER	downstream_gene_variant;intragenic_variant	.	.	.	.	.	.	.	.	.	.	.	.	.	.	.
11	10802030	Sniffles2.INS.B5BMA	N	<INS:76>	INS	INS	76	37.475	70.674	888	888	0	0	novel	0.985	0.015	low_frequency	0.95	0.996	1	0.997	1	0.985	0.95	0.996	1	0.997	1	0.452	1	1	1	1	0.452	1	1	1	1	0.989	0.983	0.984	0.6	0.809	0.999	0.997	0.418	difficult	GRCh38_allOtherDifficultregions;GRCh38_gnomAD_InbreedingCoeff_slop1bp_merge1000bp;GRCh38_alldifficultregions	SNORD97;EIF4G2	ENSG00000238622;ENSG00000110321	transcript;transcript	ENST00000459187.1;ENST00000339995.11	snoRNA;protein_coding	MODIFIER;MODIFIER	upstream_gene_variant;intron_variant	EIF4G2	ENSG00000110321	transcript	ENST00000339995.11	protein_coding	MODIFIER	intron_variant	.	.	.	.	.	.	.	.
11	10871686	Sniffles2.INS.B5DMA	N	<INS:226>	INS	INS	226	122.688	294.094	888	875	13	0.0146	known	0.00619	0.00619	low_frequency	0.0208	0.00347	0	0	0	0.00629	0.0209	0.00352	0	0	0	1	1	1	1	1	1	1	1	1	1	0.00563	0.989	0.455	0.455	0.674	0.000373	0.00151	0.324	confident	GRCh38_notinalldifficultregions	ZBED5-AS1	ENSG00000247271	transcript	ENST00000669704.1	pseudogene	MODIFIER	intron_variant	.	.	.	.	.	.	.	.	.	.	.	.	.	.	.
11	10932160	Sniffles2.INS.B6DMA	N	<INS:51>	INS	INS	51	57.615	325.415	888	871	17	0.0191	novel	0.00451	0.00451	rare	0.0104	0	0.00298	0	0.00585	0.00402	0.00851	0	0.00307	0	0.00592	1	1	1	1	1	1	1	1	1	1	0.00225	0.986	0	0	0.376	0.000144	0.000611	0.256	difficult	GRCh38_AllTandemRepeatsandHomopolymers_slop5;GRCh38_AllTandemRepeats_gt100bp_slop5;GRCh38_allTandemRepeats;GRCh38_AllTandemRepeats_201to10000bp_slop5;GRCh38_alldifficultregions	ZBED5-AS1-LINC02752	ENSG00000247271-ENSG00000254401	intergenic_region	ENSG00000247271-ENSG00000254401	.	MODIFIER	intergenic_region	.	.	.	.	.	.	.	.	.	.	.	.	.	.	.
11	10942934	Sniffles2.DUP.B75MA	N	<DUP:21318>	DUP	OTHER	21318	0	0	888	874	14	0.0158	known	0.00225	0.00225	rare	0.0083	0	0	0	0	0.00229	0.00851	0	0	0	0	1	1	1	1	1	1	1	1	1	1	0.00113	0.998	0.5	0.5	0.496	7.78e-05	0.00022	0.309	confident	GRCh38_gclt25orgt65_slop50;GRCh38_AllHomopolymers_gt6bp_imperfectgt10bp_slop5;GRCh38_AllTandemRepeatsandHomopolymers_slop5;GRCh38_SimpleRepeat_homopolymer_gt11_slop5;GRCh38_SimpleRepeat_diTR_11to50_slop5;GRCh38_allTandemRepeats;GRCh38_SimpleRepeat_homopolymer_7to11_slop5;GRCh38_SimpleRepeat_homopolymer_4to6_slop5;GRCh38_AllTandemRepeats_lt51bp_slop5;GRCh38_SimpleRepeat_imperfecthomopolgt20_slop5;GRCh38_SimpleRepeat_imperfecthomopolgt10_slop5;GRCh38_lowmappabilityall;GRCh38_nonunique_l100_m2_e1;GRCh38_alllowmapandsegdupregions;GRCh38_alldifficultregions;GRCh38_notinalldifficultregions	ZBED5-AS1-LINC02752	ENSG00000247271-ENSG00000254401	intergenic_region	ENSG00000247271-ENSG00000254401	.	MODIFIER	intergenic_region	.	.	.	.	.	.	.	.	.	.	.	.	Enhancer;Enhancer;Enhancer;Enhancer	.	.
11	10998558	Sniffles2.INS.B7EMA	N	<INS:6104>	INS	INS	6104	10.183	5.07	888	867	21	0.0236	novel	0.00507	0.00507	low_frequency	0.0145	0.00694	0	0	0	0.00519	0.0149	0.00719	0	0	0	9.55e-07	0.00348	1	1	1	1.03e-06	0.00361	1	1	1	0.00282	0.993	0.2	0.2	0.568	0.00011	0.000343	0.311	confident	GRCh38_notinalldifficultregions	ZBED5-AS1-LINC02752	ENSG00000247271-ENSG00000254401	intergenic_region	ENSG00000247271-ENSG00000254401	.	MODIFIER	intergenic_region	.	.	.	.	.	.	.	.	.	.	.	.	.	.	.
11	11002377	Sniffles2.DEL.B82MA	N	<DEL:-54>	DEL	DEL	-54	73.732	263.888	888	867	21	0.0236	novel	0.00676	0.00676	low_frequency	0	0.00694	0.00298	0.00915	0.0175	0.00692	0	0.00714	0.00303	0.00943	0.018	1	1	1	1	0.0436	1	1	1	1	0.0446	0.00619	0.999	0.909	0.909	0.909	0.0115	0.0119	0.963	difficult	GRCh38_AllTandemRepeatsandHomopolymers_slop5;GRCh38_AllTandemRepeats_gt100bp_slop5;GRCh38_allTandemRepeats;GRCh38_SimpleRepeat_homopolymer_4to6_slop5;GRCh38_AllTandemRepeats_201to10000bp_slop5;GRCh38_lowmappabilityall;GRCh38_nonunique_l100_m2_e1;GRCh38_alllowmapandsegdupregions;GRCh38_alldifficultregions	ZBED5-AS1-LINC02752	ENSG00000247271-ENSG00000254401	intergenic_region	ENSG00000247271-ENSG00000254401	.	MODIFIER	intergenic_region	.	.	.	.	.	.	.	.	.	.	.	.	.	.	.
11	11246468	Sniffles2.INS.B9AMA	N	<INS:904>	INS	INS	904	260.944	179.198	888	871	17	0.0191	novel	0.00451	0.00451	rare	0.00415	0.00347	0.00595	0.00305	0.00585	0.00459	0.00418	0.00352	0.00602	0.00309	0.00617	1	1	1	1	1	1	1	1	1	1	0.00282	0.985	0	0	0.5	0.000934	0.00321	0.328	difficult	GRCh38_AllTandemRepeatsandHomopolymers_slop5;GRCh38_SimpleRepeat_diTR_11to50_slop5;GRCh38_AllTandemRepeats_gt100bp_slop5;GRCh38_allTandemRepeats;GRCh38_AllTandemRepeats_201to10000bp_slop5;GRCh38_alldifficultregions	ENSG00000255260;ENSG00000255260-GALNT18	ENSG00000255260;ENSG00000255260-ENSG00000110328	transcript;intergenic_region	ENST00000524855.1;ENSG00000255260-ENSG00000110328	pseudogene;.	MODIFIER;MODIFIER	upstream_gene_variant;intergenic_region	.	.	.	.	.	.	.	.	.	.	.	.	.	.	.
11	11246938	Sniffles2.INS.BA0MA	N	<INS:7196>	INS	INS	7196	273.283	133.42	888	866	22	0.0248	novel	0.00732	0.00732	low_frequency	0.00208	0.0139	0.00298	0.00915	0.0117	0.00751	0.00209	0.0143	0.00303	0.00932	0.0124	1	0.0209	1	1	0.0176	1	0.0215	1	1	0.0187	0.00338	0.985	0.182	0.182	0.415	0.00653	0.00996	0.613	difficult	GRCh38_AllTandemRepeatsandHomopolymers_slop5;GRCh38_SimpleRepeat_diTR_11to50_slop5;GRCh38_AllTandemRepeats_gt100bp_slop5;GRCh38_allTandemRepeats;GRCh38_AllTandemRepeats_201to10000bp_slop5;GRCh38_alldifficultregions	ENSG00000255260;ENSG00000255260-GALNT18	ENSG00000255260;ENSG00000255260-ENSG00000110328	transcript;intergenic_region	ENST00000524855.1;ENSG00000255260-ENSG00000110328	pseudogene;.	MODIFIER;MODIFIER	upstream_gene_variant;intergenic_region	.	.	.	.	.	.	.	.	.	.	.	.	Open chromatin	.	.
11	11247091	Sniffles2.INS.B9CMA	N	<INS:109>	INS	INS	109	128.125	231.181	888	884	4	0.00451	known	0.127	0.127	common	0.147	0.0694	0.0982	0.146	0.158	0.127	0.145	0.0694	0.0988	0.147	0.16	0.00364	1	1	0.205	0.0818	0.00376	1	1	0.205	0.0816	0.0732	0.706	0.188	0.188	0.459	0.0865	0.135	0.464	difficult	GRCh38_AllTandemRepeatsandHomopolymers_slop5;GRCh38_SimpleRepeat_diTR_11to50_slop5;GRCh38_AllTandemRepeats_gt100bp_slop5;GRCh38_allTandemRepeats;GRCh38_SimpleRepeat_homopolymer_4to6_slop5;GRCh38_AllTandemRepeats_201to10000bp_slop5;GRCh38_alldifficultregions	ENSG00000255260;ENSG00000255260-GALNT18	ENSG00000255260;ENSG00000255260-ENSG00000110328	transcript;intergenic_region	ENST00000524855.1;ENSG00000255260-ENSG00000110328	pseudogene;.	MODIFIER;MODIFIER	upstream_gene_variant;intergenic_region	.	.	.	.	.	.	.	.	.	.	.	.	Open chromatin	.	.
11	11269892	Sniffles2.INS.BA5MA	N	<INS:2173>	INS	INS	2173	112.565	10.717	888	877	11	0.0124	known	0.384	0.384	common	0.297	0.51	0.363	0.412	0.395	0.386	0.3	0.51	0.368	0.411	0.398	0.0884	0.619	0.0118	9.56e-05	0.749	0.0878	0.619	0.0123	5.29e-05	0.872	0.373	0.854	0.836	0.836	0.823	0.388	0.396	0.852	confident	GRCh38_notinalldifficultregions	GALNT18;ENSG00000255260-GALNT18	ENSG00000110328;ENSG00000255260-ENSG00000110328	transcript;intergenic_region	ENST00000227756.5;ENSG00000255260-ENSG00000110328	protein_coding;.	MODIFIER;MODIFIER	downstream_gene_variant;intergenic_region	.	.	.	.	.	.	.	.	.	.	.	.	.	.	.
11	11269892	Sniffles2.INS.BA6MA	N	<INS:4346>	INS	INS	4346	169.108	0	888	864	24	0.027	novel	0.00451	0.00451	rare	0.00415	0	0	0.00305	0.0146	0.00463	0.00427	0	0	0.00311	0.0152	1	1	1	1	0.0292	1	1	1	1	0.0303	0.00282	0.986	0	0	0.578	0.000238	0.00134	0.206	confident	GRCh38_notinalldifficultregions	GALNT18;ENSG00000255260-GALNT18	ENSG00000110328;ENSG00000255260-ENSG00000110328	transcript;intergenic_region	ENST00000227756.5;ENSG00000255260-ENSG00000110328	protein_coding;.	MODIFIER;MODIFIER	downstream_gene_variant;intergenic_region	.	.	.	.	.	.	.	.	.	.	.	.	.	.	.
11	11319047	Sniffles2.DEL.BBAMA	N	<DEL:-61>	DEL	DEL	-61	66.791	288.152	888	865	23	0.0259	novel	0.0659	0.0659	common	0.17	0.0278	0.00298	0.0366	0.0409	0.067	0.172	0.0292	0.00305	0.0373	0.0419	1	0.095	1	0.188	0.242	1	0.0998	1	0.192	0.247	0.0535	0.949	0.692	0.692	0.783	0.0289	0.0334	0.677	difficult	GRCh38_AllTandemRepeats_51to200bp_slop5;GRCh38_AllTandemRepeatsandHomopolymers_slop5;GRCh38_AllTandemRepeats_gt100bp_slop5;GRCh38_allTandemRepeats;GRCh38_SimpleRepeat_homopolymer_4to6_slop5;GRCh38_alldifficultregions	GALNT18	ENSG00000110328	transcript	ENST00000227756.5	protein_coding	MODIFIER	intron_variant	GALNT18	ENSG00000110328	transcript	ENST00000227756.5	protein_coding	MODIFIER	intron_variant	.	.	.	.	.	Enhancer	.	.
11	11358072	Sniffles2.DEL.BBDMA	N	<DEL:-1409>	DEL	DEL	-1409	73.768	36.984	888	876	12	0.0135	known	0.15	0.15	common	0.189	0.194	0.0119	0.28	0.0702	0.152	0.192	0.196	0.0124	0.28	0.0706	0.834	0.424	1	0.246	1	0.837	0.426	1	0.246	1	0.146	0.913	0.8	0.8	0.766	0.268	0.257	0.823	confident	GRCh38_AllTandemRepeatsandHomopolymers_slop5;GRCh38_SimpleRepeat_diTR_11to50_slop5;GRCh38_allTandemRepeats;GRCh38_SimpleRepeat_homopolymer_4to6_slop5;GRCh38_AllTandemRepeats_lt51bp_slop5;GRCh38_alldifficultregions;GRCh38_notinalldifficultregions	CSNK2A3;ENSG00000255351;GALNT18	ENSG00000254598;ENSG00000255351;ENSG00000110328	transcript;transcript;transcript	ENST00000528848.3;ENST00000526867.1;ENST00000227756.5	protein_coding;pseudogene;protein_coding	MODIFIER;MODIFIER;MODIFIER	upstream_gene_variant;downstream_gene_variant;intron_variant	GALNT18	ENSG00000110328	transcript	ENST00000227756.5	protein_coding	MODIFIER	intron_variant	.	.	.	.	.	.	.	.
11	11364070	Sniffles2.INS.BB9MA	N	<INS:172>	INS	INS	172	138.371	441.246	888	865	23	0.0259	known	0.00394	0.00394	rare	0.0124	0.00347	0	0	0	0.00405	0.013	0.00355	0	0	0	1	1	1	1	1	1	1	1	1	1	0.000563	0.991	0	0	0.4	0.000189	0.000553	0.286	confident	GRCh38_notinalldifficultregions	GALNT18	ENSG00000110328	transcript	ENST00000227756.5	protein_coding	MODIFIER	intron_variant	GALNT18	ENSG00000110328	transcript	ENST00000227756.5	protein_coding	MODIFIER	intron_variant	.	.	.	.	.	.	.	.
11	11560151	Sniffles2.INS.BD5MA	N	<INS:269>	INS	INS	269	113.389	160.49	888	887	1	0.00113	novel	0.93	0.07	common	0.905	0.944	0.938	0.954	0.924	0.93	0.905	0.944	0.938	0.954	0.924	0.142	1	1	1	0.602	0.142	1	1	1	0.602	0.967	0.825	0.825	0.105	0.446	0.965	0.947	0.53	difficult	GRCh38_AllTandemRepeatsandHomopolymers_slop5;GRCh38_AllTandemRepeats_gt100bp_slop5;GRCh38_allTandemRepeats;GRCh38_AllTandemRepeats_201to10000bp_slop5;GRCh38_allOtherDifficultregions;GRCh38_gnomAD_InbreedingCoeff_slop1bp_merge1000bp;GRCh38_alldifficultregions	GALNT18	ENSG00000110328	transcript	ENST00000227756.5	protein_coding	MODIFIER	intron_variant	GALNT18	ENSG00000110328	transcript	ENST00000227756.5	protein_coding	MODIFIER	intron_variant	.	.	.	.	.	.	.	.
11	11650375	Sniffles2.INS.BE3MA	N	<INS:319>	INS	INS	319	107.755	301.091	888	870	18	0.0203	known	0.00788	0.00788	low_frequency	0.027	0.00347	0	0	0	0.00805	0.0275	0.00357	0	0	0	0.153	1	1	1	1	0.156	1	1	1	1	0.00845	0.99	0.692	0.692	0.857	0.000585	0.00123	0.537	confident	GRCh38_SimpleRepeat_homopolymer_4to6_slop5;GRCh38_notinalldifficultregions	GALNT18-MIR4299	ENSG00000110328-ENSG00000266645	intergenic_region	ENSG00000110328-ENSG00000266645	.	MODIFIER	intergenic_region	.	.	.	.	.	.	.	.	.	.	.	.	.	.	.
11	11782338	Sniffles2.INS.BF2MA	N	<INS:72>	INS	INS	72	118.209	327.342	888	861	27	0.0304	known	0.00169	0.00169	rare	0	0	0	0	0.00877	0.00174	0	0	0	0	0.00909	1	1	1	1	0.0088	1	1	1	1	0.00912	0.00169	1	1	1	0.857	1.13e-05	9.27e-05	0.17	confident	GRCh38_notinalldifficultregions	MIR8070;ENSG00000286959	ENSG00000278529;ENSG00000286959	transcript;transcript	ENST00000616510.1;ENST00000662809.1	miRNA;pseudogene	MODIFIER;MODIFIER	downstream_gene_variant;non_coding_transcript_exon_variant	.	.	.	.	.	.	.	.	.	.	.	.	.	.	.
11	11786301	Sniffles2.INS.BF1MA	N	<INS:55>	INS	INS	55	20.258	65.753	888	870	18	0.0203	known	0.448	0.448	common	0.5	0.302	0.631	0.378	0.386	0.456	0.506	0.305	0.643	0.383	0.4	0.156	0.436	0.508	0.0311	0.148	0.196	0.433	0.734	0.0452	0.257	0.456	0.923	0.927	0.927	0.921	0.388	0.398	0.94	confident	GRCh38_notinalldifficultregions	MIR8070;ENSG00000286959	ENSG00000278529;ENSG00000286959	transcript;transcript	ENST00000616510.1;ENST00000662809.1	miRNA;pseudogene	MODIFIER;MODIFIER	upstream_gene_variant;intron_variant	.	.	.	.	.	.	.	.	.	.	.	.	Open chromatin	.	.
11	11801441	Sniffles2.DEL.C00MA	N	<DEL:-1636>	DEL	DEL	-1636	113.671	30.052	888	875	13	0.0146	known	0.214	0.214	common	0.0892	0.101	0.488	0.156	0.272	0.217	0.0919	0.101	0.491	0.156	0.275	0.0277	0.635	0.22	0.0754	0.699	0.0311	0.636	0.217	0.077	0.566	0.215	0.977	0.968	0.968	0.951	0.192	0.191	0.968	confident	GRCh38_AllHomopolymers_gt6bp_imperfectgt10bp_slop5;GRCh38_AllTandemRepeatsandHomopolymers_slop5;GRCh38_SimpleRepeat_homopolymer_gt11_slop5;GRCh38_SimpleRepeat_homopolymer_7to11_slop5;GRCh38_SimpleRepeat_homopolymer_4to6_slop5;GRCh38_SimpleRepeat_imperfecthomopolgt10_slop5;GRCh38_alldifficultregions;GRCh38_notinalldifficultregions	ENSG00000286959	ENSG00000286959	transcript	ENST00000662809.1	pseudogene	MODIFIER	intron_variant	.	.	.	.	.	.	.	.	.	.	.	.	.	.	.
11	11854052	Sniffles2.DEL.C05MA	N	<DEL:-960>	DEL	DEL	-960	82.157	18.392	888	867	21	0.0236	known	0.105	0.105	common	0.0124	0.125	0.152	0.198	0.0848	0.108	0.013	0.126	0.154	0.202	0.0874	1	0.238	0.77	0.219	0.612	1	0.239	0.769	0.225	0.615	0.106	0.99	0.965	0.965	0.962	0.154	0.153	0.993	confident	GRCh38_AllHomopolymers_gt6bp_imperfectgt10bp_slop5;GRCh38_AllTandemRepeatsandHomopolymers_slop5;GRCh38_SimpleRepeat_homopolymer_gt11_slop5;GRCh38_SimpleRepeat_homopolymer_7to11_slop5;GRCh38_SimpleRepeat_homopolymer_4to6_slop5;GRCh38_SimpleRepeat_imperfecthomopolgt10_slop5;GRCh38_lowmappabilityall;GRCh38_nonunique_l100_m2_e1;GRCh38_alllowmapandsegdupregions;GRCh38_alldifficultregions;GRCh38_notinalldifficultregions	H3P33;USP47	ENSG00000255492;ENSG00000170242	transcript;transcript	ENST00000530297.1;ENST00000399455.2	processed_pseudogene;protein_coding	MODIFIER;MODIFIER	downstream_gene_variant;intron_variant	USP47	ENSG00000170242	transcript	ENST00000399455.2	protein_coding	MODIFIER	intron_variant	.	.	.	.	.	.	.	.
11	11916736	Sniffles2.DEL.C1CMA	N	<DEL:-52>	DEL	DEL	-52	75.554	411.301	888	861	27	0.0304	known	0.0304	0.0304	low_frequency	0.108	0.00347	0	0	0.00292	0.0308	0.111	0.00357	0	0	0.00299	0.495	1	1	1	1	0.496	1	1	1	1	0.0304	0.986	0.84	0.84	0.834	0.00207	0.00289	0.695	confident	GRCh38_notinalldifficultregions	USP47	ENSG00000170242	transcript	ENST00000399455.2	protein_coding	MODIFIER	intron_variant	USP47	ENSG00000170242	transcript	ENST00000399455.2	protein_coding	MODIFIER	intron_variant	.	.	.	.	.	.	.	.
11	11926962	Sniffles2.INS.C16MA	N	<INS:2735>	INS	INS	2735	27.146	5.633	888	865	23	0.0259	novel	0.256	0.256	common	0.0643	0.302	0.241	0.433	0.33	0.26	0.0665	0.303	0.244	0.443	0.336	1.02e-12	2.86e-16	5.07e-16	1.58e-20	2.16e-13	1.49e-12	1.16e-16	3.08e-16	5.43e-21	5.89e-13	0.218	0.786	0.511	0.511	0.797	0.357	0.399	0.789	confident	GRCh38_notinalldifficultregions	USP47	ENSG00000170242	transcript	ENST00000399455.2	protein_coding	MODIFIER	intron_variant	USP47	ENSG00000170242	transcript	ENST00000399455.2	protein_coding	MODIFIER	intron_variant	.	.	.	.	.	.	.	.
11	11926962	Sniffles2.INS.C17MA	N	<INS:5403>	INS	INS	5403	73.569	0.5	888	863	25	0.0282	novel	0.00113	0.00113	rare	0	0	0	0.00305	0.00292	0.00116	0	0	0	0.00318	0.00299	1	1	1	1	1	1	1	1	1	1	0.00113	0.995	0	0	0.853	0.00323	0.00331	0.908	confident	GRCh38_notinalldifficultregions	USP47	ENSG00000170242	transcript	ENST00000399455.2	protein_coding	MODIFIER	intron_variant	USP47	ENSG00000170242	transcript	ENST00000399455.2	protein_coding	MODIFIER	intron_variant	.	.	.	.	.	.	.	.
11	11926970	Sniffles2.BND.C23MA	N	<BND:C23MA>	BND	OTHER	.	0	13.647	888	865	23	0.0259	not_compared	0.00282	0.00282	rare	0	0	0.00298	0.0061	0.00585	0.00289	0	0	0.00305	0.00633	0.00595	1	1	1	1	1	1	1	1	1	1	0.00113	0.992	0	0	0.386	0.000418	0.00185	0.21	confident	GRCh38_notinalldifficultregions	SNRPF-DT&USP47	ENSG00000258343&ENSG00000170242	transcript	ENST00000399455.2	protein_coding	HIGH	bidirectional_gene_fusion	SNRPF-DT&USP47	ENSG00000258343&ENSG00000170242	transcript	ENST00000399455.2	protein_coding	HIGH	bidirectional_gene_fusion	.	.	.	.	.	.	.	.
11	11945685	Sniffles2.INS.C18MA	N	<INS:184>	INS	INS	184	140.855	299.989	888	862	26	0.0293	known	0.00845	0.00845	low_frequency	0.027	0.00694	0	0	0	0.0087	0.0281	0.00699	0	0	0	0.153	1	1	1	1	0.159	1	1	1	1	0.00901	0.997	0.857	0.857	0.866	0.000675	0.000714	0.904	confident	GRCh38_notinalldifficultregions	USP47	ENSG00000170242	transcript	ENST00000399455.2	protein_coding	MODIFIER	intron_variant	USP47	ENSG00000170242	transcript	ENST00000399455.2	protein_coding	MODIFIER	intron_variant	.	.	.	.	.	.	.	.
11	12070278	Sniffles2.DEL.C35MA	N	<DEL:-4920>	DEL	DEL	-4920	0.577	0.577	888	861	27	0.0304	known	0.00169	0.00169	rare	0	0	0	0	0.00877	0.00174	0	0	0	0	0.00909	1	1	1	1	0.0088	1	1	1	1	0.00912	0.00169	1	1	1	0.99	2.87e-05	3.77e-05	0.623	confident	GRCh38_AllHomopolymers_gt6bp_imperfectgt10bp_slop5;GRCh38_AllTandemRepeatsandHomopolymers_slop5;GRCh38_SimpleRepeat_homopolymer_gt11_slop5;GRCh38_SimpleRepeat_diTR_11to50_slop5;GRCh38_allTandemRepeats;GRCh38_SimpleRepeat_homopolymer_7to11_slop5;GRCh38_SimpleRepeat_homopolymer_4to6_slop5;GRCh38_AllTandemRepeats_lt51bp_slop5;GRCh38_SimpleRepeat_imperfecthomopolgt10_slop5;GRCh38_alldifficultregions;GRCh38_notinalldifficultregions	ENSG00000254991;ENSG00000254991;ENSG00000254991-ENSG00000255400	ENSG00000254991;ENSG00000254991;ENSG00000254991-ENSG00000255400	transcript;transcript;intergenic_region	ENST00000476130.2;ENST00000476130.2;ENSG00000254991-ENSG00000255400	pseudogene;pseudogene;.	HIGH;MODIFIER;MODIFIER	splice_acceptor_variant&splice_region_variant&intron_variant&non_coding_transcript_exon_variant;downstream_gene_variant;intergenic_region	.	.	.	.	.	.	.	.	.	.	.	.	Enhancer;CTCF Binding Site;Enhancer	.	.
11	12130998	Sniffles2.DEL.C47MA	N	<DEL:-324>	DEL	DEL	-324	121.686	172.243	888	884	4	0.00451	known	0.544	0.456	common	0.295	0.688	0.536	0.658	0.675	0.546	0.296	0.688	0.536	0.667	0.675	0.0301	0.701	0.758	0.0231	0.488	0.0307	0.701	0.876	0.0347	0.488	0.544	0.902	0.916	0.887	0.895	0.634	0.631	0.911	confident	GRCh38_gclt25orgt65_slop50;GRCh38_AllHomopolymers_gt6bp_imperfectgt10bp_slop5;GRCh38_AllTandemRepeatsandHomopolymers_slop5;GRCh38_SimpleRepeat_homopolymer_gt11_slop5;GRCh38_SimpleRepeat_homopolymer_gt20_slop5;GRCh38_SimpleRepeat_homopolymer_4to6_slop5;GRCh38_SimpleRepeat_imperfecthomopolgt20_slop5;GRCh38_SimpleRepeat_imperfecthomopolgt10_slop5;GRCh38_lowmappabilityall;GRCh38_nonunique_l100_m2_e1;GRCh38_nonunique_l250_m0_e0;GRCh38_alllowmapandsegdupregions;GRCh38_alldifficultregions;GRCh38_notinalldifficultregions	MICAL2	ENSG00000133816	gene_variant	ENSG00000133816	.	MODIFIER	intragenic_variant	.	.	.	.	.	.	.	.	.	.	.	.	.	.	.
11	12185127	Sniffles2.INS.C45MA	N	<INS:94>	INS	INS	94	33.417	68.02	888	887	1	0.00113	novel	0.99	0.01	low_frequency	0.986	0.993	0.994	0.991	0.991	0.99	0.986	0.993	0.994	0.991	0.991	1	1	1	1	1	1	1	1	1	1	0.995	0.971	0.971	0	0.479	0.989	0.985	0.637	difficult	GRCh38_AllTandemRepeats_51to200bp_slop5;GRCh38_AllTandemRepeatsandHomopolymers_slop5;GRCh38_AllTandemRepeats_gt100bp_slop5;GRCh38_allTandemRepeats;GRCh38_SimpleRepeat_quadTR_20to50_slop5;GRCh38_alldifficultregions	MICAL2	ENSG00000133816	transcript	ENST00000646065.1	protein_coding	MODIFIER	intron_variant	MICAL2	ENSG00000133816	transcript	ENST00000646065.1	protein_coding	MODIFIER	intron_variant	.	.	.	.	.	.	.	.
11	12254212	Sniffles2.INV.C56MA	N	<INV:134>	INV	OTHER	134	175.961	482.071	888	863	25	0.0282	novel	0.00282	0.00282	rare	0.00208	0	0.00298	0	0.00877	0.0029	0.00215	0	0.00303	0	0.00904	1	1	1	1	1	1	1	1	1	1	0.00113	0.992	0	0	0.291	5.33e-05	0.000293	0.187	confident	GRCh38_gclt25orgt65_slop50;GRCh38_SimpleRepeat_homopolymer_4to6_slop5;GRCh38_alldifficultregions;GRCh38_notinalldifficultregions	MICAL2	ENSG00000133816	gene_variant	ENSG00000133816	.	MODIFIER	intragenic_variant	.	.	.	.	.	.	.	.	.	.	.	.	Enhancer	.	.
11	12263443	Sniffles2.INV.C57MA	N	<INV:105>	INV	OTHER	105	147.041	425.206	888	872	16	0.018	novel	0.00113	0.00113	rare	0.00208	0.00347	0	0	0	0.00115	0.00211	0.00355	0	0	0	1	1	1	1	1	1	1	1	1	1	0.00113	0.995	0	0	0.413	0.000198	0.000253	0.481	confident	GRCh38_SimpleRepeat_homopolymer_4to6_slop5;GRCh38_notinalldifficultregions	ENSG00000254680;MICAL2	ENSG00000254680;ENSG00000133816	transcript;gene_variant	ENST00000527288.1;ENSG00000133816	pseudogene;.	MODIFIER;MODIFIER	upstream_gene_variant;intragenic_variant	.	.	.	.	.	.	.	.	.	.	.	.	Enhancer	.	.
11	12328031	Sniffles2.INS.C62MA	N	<INS:186>	INS	INS	186	140.191	441.179	888	860	28	0.0315	novel	0.00169	0.00169	rare	0	0	0	0	0.00877	0.00174	0	0	0	0	0.00909	1	1	1	1	1	1	1	1	1	1	0	0.997	0	0	0.145	0.00015	0.00091	0.197	difficult	GRCh38_AllTandemRepeatsandHomopolymers_slop5;GRCh38_AllTandemRepeats_gt100bp_slop5;GRCh38_allTandemRepeats;GRCh38_AllTandemRepeats_201to10000bp_slop5;GRCh38_alldifficultregions	MICAL2	ENSG00000133816	transcript	ENST00000646065.1	protein_coding	MODIFIER	intron_variant	MICAL2	ENSG00000133816	transcript	ENST00000646065.1	protein_coding	MODIFIER	intron_variant	.	.	.	.	.	.	.	.
11	12330825	Sniffles2.INS.C63MA	N	<INS:63>	INS	INS	63	66.705	264.41	888	859	29	0.0327	known	0.0152	0.0152	low_frequency	0.0519	0.00694	0	0	0	0.0157	0.0532	0.00714	0	0	0	0.0184	1	1	1	1	0.0197	1	1	1	1	0.0146	0.989	0.792	0.792	0.867	0.00194	0.00218	0.795	difficult	GRCh38_AllTandemRepeats_51to200bp_slop5;GRCh38_AllTandemRepeatsandHomopolymers_slop5;GRCh38_SimpleRepeat_diTR_11to50_slop5;GRCh38_AllTandemRepeats_gt100bp_slop5;GRCh38_allTandemRepeats;GRCh38_alldifficultregions	MICAL2	ENSG00000133816	transcript	ENST00000646065.1	protein_coding	MODIFIER	intron_variant	MICAL2	ENSG00000133816	transcript	ENST00000646065.1	protein_coding	MODIFIER	intron_variant	.	.	.	.	.	Enhancer	.	.
11	12380179	Sniffles2.DEL.C67MA	N	<DEL:-138>	DEL	DEL	-138	273.436	124.088	888	868	20	0.0225	novel	0.0344	0.0344	low_frequency	0.0892	0.0208	0	0.0183	0.0175	0.034	0.0872	0.0213	0	0.0188	0.0181	0.413	1	1	1	1	0.396	1	1	1	1	0.0349	0.985	0.897	0.897	0.905	0.0246	0.0268	0.887	confident	GRCh38_SimpleRepeat_homopolymer_4to6_slop5;GRCh38_notinalldifficultregions	PARVA	ENSG00000197702	transcript	ENST00000334956.15	protein_coding	MODIFIER	intron_variant	PARVA	ENSG00000197702	transcript	ENST00000334956.15	protein_coding	MODIFIER	intron_variant	.	.	.	.	.	Enhancer	.	.
11	12387040	Sniffles2.INV.C68MA	N	<INV:97>	INV	OTHER	97	103.301	354.405	888	861	27	0.0304	novel	0.00113	0.00113	rare	0.00208	0	0	0	0.00292	0.00116	0.00213	0	0	0	0.00301	1	1	1	1	1	1	1	1	1	1	0.00169	0.994	0	0	0.618	0.00312	0.00458	0.62	confident	GRCh38_SimpleRepeat_homopolymer_4to6_slop5;GRCh38_notinalldifficultregions	PARVA	ENSG00000197702	gene_variant	ENSG00000197702	.	MODIFIER	intragenic_variant	.	.	.	.	.	.	.	.	.	.	.	.	Enhancer	.	.
11	12393926	Sniffles2.INS.C64MA	N	<INS:143>	INS	INS	143	151.368	458.344	888	865	23	0.0259	known	0.00113	0.00113	rare	0.00208	0	0	0	0.00292	0.00116	0.00215	0	0	0	0.00298	1	1	1	1	1	1	1	1	1	1	0	0.998	0	0	0.032	0.00026	0.000751	0.272	confident	GRCh38_SimpleRepeat_homopolymer_4to6_slop5;GRCh38_notinalldifficultregions	PARVA	ENSG00000197702	transcript	ENST00000334956.15	protein_coding	MODIFIER	intron_variant	PARVA	ENSG00000197702	transcript	ENST00000334956.15	protein_coding	MODIFIER	intron_variant	.	.	.	.	.	.	.	.
11	12470930	Sniffles2.INS.C75MA	N	<INS:83>	INS	INS	83	129.004	477.557	888	866	22	0.0248	novel	0.00169	0.00169	rare	0.00208	0	0.00595	0	0	0.00173	0.00212	0	0.0061	0	0	1	1	1	1	1	1	1	1	1	1	0.000563	0.995	0	0	0.45	7.17e-06	0.000119	0.128	confident	GRCh38_SimpleRepeat_homopolymer_4to6_slop5;GRCh38_notinalldifficultregions	PARVA	ENSG00000197702	transcript	ENST00000334956.15	protein_coding	MODIFIER	intron_variant	PARVA	ENSG00000197702	transcript	ENST00000334956.15	protein_coding	MODIFIER	intron_variant	.	.	.	.	.	.	.	.
11	12606513	Sniffles2.INS.C8EMA	N	<INS:56>	INS	INS	56	121.791	256.219	888	862	26	0.0293	known	0.0253	0.0253	low_frequency	0.0892	0.00694	0	0	0	0.0261	0.0915	0.00709	0	0	0	0.0277	1	1	1	1	0.0306	1	1	1	1	0.018	0.979	0.575	0.575	0.754	0.00252	0.00468	0.485	difficult	GRCh38_AllTandemRepeatsandHomopolymers_slop5;GRCh38_SimpleRepeat_diTR_11to50_slop5;GRCh38_allTandemRepeats;GRCh38_AllTandemRepeats_lt51bp_slop5;GRCh38_alldifficultregions	ENSG00000254847-ENSG00000286521	ENSG00000254847-ENSG00000286521	intergenic_region	ENSG00000254847-ENSG00000286521	.	MODIFIER	intergenic_region	.	.	.	.	.	.	.	.	.	.	.	.	.	.	.
11	12640821	Sniffles2.DUP.C9DMA	N	<DUP:464>	DUP	OTHER	464	39.881	38.86	888	867	21	0.0236	novel	0.00338	0.00338	rare	0.00208	0.00347	0.00298	0.00305	0.00585	0.00346	0.00212	0.00355	0.00311	0.00312	0.00592	1	1	1	1	1	1	1	1	1	1	0.00282	0.988	0	0	0.524	0.0172	0.0187	0.79	difficult	GRCh38_gclt25orgt65_slop50;GRCh38_AllHomopolymers_gt6bp_imperfectgt10bp_slop5;GRCh38_AllTandemRepeatsandHomopolymers_slop5;GRCh38_SimpleRepeat_triTR_15to50_slop5;GRCh38_AllTandemRepeats_gt100bp_slop5;GRCh38_allTandemRepeats;GRCh38_SimpleRepeat_homopolymer_7to11_slop5;GRCh38_SimpleRepeat_homopolymer_4to6_slop5;GRCh38_AllTandemRepeats_201to10000bp_slop5;GRCh38_alldifficultregions	ENSG00000286521	ENSG00000286521	gene_variant	ENSG00000286521	.	MODIFIER	intragenic_variant	.	.	.	.	.	.	.	.	.	.	.	.	Open chromatin	.	.
11	12641028	Sniffles2.INS.C8FMA	N	<INS:177>	INS	INS	177	226.54	154.537	888	883	5	0.00563	novel	0.444	0.444	common	0.469	0.49	0.446	0.406	0.406	0.444	0.469	0.49	0.446	0.405	0.406	0.00284	1.15e-05	0.0122	0.0347	1.45e-06	0.0029	1.15e-05	0.0181	0.0353	1.63e-06	0.39	0.468	0.462	0.462	0.401	0.382	0.419	0.556	difficult	GRCh38_gclt25orgt65_slop50;GRCh38_AllHomopolymers_gt6bp_imperfectgt10bp_slop5;GRCh38_AllTandemRepeatsandHomopolymers_slop5;GRCh38_SimpleRepeat_homopolymer_7to11_slop5;GRCh38_alldifficultregions	ENSG00000286521	ENSG00000286521	transcript	ENST00000656758.1	pseudogene	MODIFIER	intron_variant	.	.	.	.	.	.	.	.	.	.	.	.	Open chromatin	.	.
11	12677173	Sniffles2.INS.C9AMA	N	<INS:137>	INS	INS	137	122.383	485.926	888	862	26	0.0293	novel	0.00113	0.00113	rare	0.00208	0.00347	0	0	0	0.00116	0.00215	0.00355	0	0	0	1	1	1	1	1	1	1	1	1	1	0.00225	0.998	1	1	0.699	0.00138	0.00289	0.361	difficult	GRCh38_AllHomopolymers_gt6bp_imperfectgt10bp_slop5;GRCh38_AllTandemRepeatsandHomopolymers_slop5;GRCh38_SimpleRepeat_homopolymer_4to6_slop5;GRCh38_SimpleRepeat_imperfecthomopolgt10_slop5;GRCh38_alldifficultregions	TEAD1	ENSG00000187079	transcript	ENST00000527636.7	protein_coding	MODIFIER	intron_variant	TEAD1	ENSG00000187079	transcript	ENST00000527636.7	protein_coding	MODIFIER	intron_variant	.	.	.	.	.	Promoter	.	.
11	12759389	Sniffles2.INS.CA4MA	N	<INS:90>	INS	INS	90	91.566	297.1	888	866	22	0.0248	known	0.0282	0.0282	low_frequency	0.0975	0.00694	0	0.00305	0	0.0289	0.1	0.00704	0	0.00314	0	0.478	1	1	1	1	0.711	1	1	1	1	0.0203	0.973	0.617	0.617	0.628	0.00151	0.00209	0.609	confident	GRCh38_notinalldifficultregions	TEAD1	ENSG00000187079	transcript	ENST00000527636.7	protein_coding	MODIFIER	intron_variant	TEAD1	ENSG00000187079	transcript	ENST00000527636.7	protein_coding	MODIFIER	intron_variant	.	.	.	.	.	.	.	.
11	12922186	Sniffles2.DEL.CC7MA	N	<DEL:-277>	DEL	DEL	-277	103.7	191.445	888	870	18	0.0203	known	0.403	0.403	common	0.405	0.431	0.411	0.442	0.33	0.408	0.416	0.433	0.413	0.444	0.335	0.181	0.0883	0.0794	0.116	0.489	0.106	0.0864	0.0776	0.113	0.487	0.398	0.902	0.889	0.889	0.895	0.419	0.422	0.925	confident	GRCh38_gclt25orgt65_slop50;GRCh38_AllHomopolymers_gt6bp_imperfectgt10bp_slop5;GRCh38_AllTandemRepeatsandHomopolymers_slop5;GRCh38_SimpleRepeat_homopolymer_gt11_slop5;GRCh38_SimpleRepeat_homopolymer_gt20_slop5;GRCh38_SimpleRepeat_homopolymer_4to6_slop5;GRCh38_SimpleRepeat_imperfecthomopolgt20_slop5;GRCh38_SimpleRepeat_imperfecthomopolgt10_slop5;GRCh38_lowmappabilityall;GRCh38_nonunique_l100_m2_e1;GRCh38_nonunique_l250_m0_e0;GRCh38_alllowmapandsegdupregions;GRCh38_alldifficultregions;GRCh38_notinalldifficultregions	ENSG00000203258;TEAD1	ENSG00000203258;ENSG00000187079	transcript;transcript	ENST00000454086.2;ENST00000527636.7	pseudogene;protein_coding	HIGH;MODIFIER	splice_donor_variant&splice_region_variant&intron_variant&non_coding_transcript_exon_variant;intron_variant	TEAD1	ENSG00000187079	transcript	ENST00000527636.7	protein_coding	MODIFIER	intron_variant	.	.	.	.	.	.	.	.
11	12982527	Sniffles2.INS.CC5MA	N	<INS:123>	INS	INS	123	208.398	362.31	888	864	24	0.027	novel	0.00113	0.00113	rare	0.00415	0	0	0	0	0.00116	0.00427	0	0	0	0	1	1	1	1	1	1	1	1	1	1	0.000563	0.997	0	0	0.729	6.15e-06	9.9e-05	0.0913	confident	GRCh38_SimpleRepeat_homopolymer_4to6_slop5;GRCh38_notinalldifficultregions	LINC00958	ENSG00000251381	transcript	ENST00000653981.1	pseudogene	MODIFIER	non_coding_transcript_exon_variant	.	.	.	.	.	.	.	.	.	.	.	.	.	.	.
11	13001661	Sniffles2.INS.CD2MA	N	<INS:82>	INS	INS	82	31.533	35.44	888	887	1	0.00113	novel	0.701	0.299	common	0.84	0.826	0.488	0.707	0.602	0.702	0.84	0.826	0.488	0.707	0.606	0.0879	0.77	0.22	0.134	0.0568	0.0879	0.77	0.22	0.134	0.0776	0.707	0.937	0.953	0.916	0.933	0.719	0.719	0.946	confident	GRCh38_notinalldifficultregions	RASSF10-DT	ENSG00000254670	transcript	ENST00000533002.1	pseudogene	MODIFIER	intron_variant	.	.	.	.	.	.	.	.	.	.	.	.	.	.	.
11	13016509	Sniffles2.INS.CD3MA	N	<INS:170>	INS	INS	170	52.859	58.83	888	888	0	0	novel	0.994	0.006	low_frequency	0.99	1	0.985	1	1	0.994	0.99	1	0.985	1	1	1	1	1	1	1	1	1	1	1	1	0.999	0.986	0.986	0	0.294	1	0.999	0.212	difficult	GRCh38_allOtherDifficultregions;GRCh38_gnomAD_InbreedingCoeff_slop1bp_merge1000bp;GRCh38_alldifficultregions	RASSF10;RASSF10-ENSG00000255558	ENSG00000189431;ENSG00000189431-ENSG00000255558	transcript;intergenic_region	ENST00000529419.3;ENSG00000189431-ENSG00000255558	protein_coding;.	MODIFIER;MODIFIER	downstream_gene_variant;intergenic_region	.	.	.	.	.	.	.	.	.	.	.	.	CTCF Binding Site;TF binding	.	.
11	13032538	Sniffles2.INS.CD5MA	N	<INS:74>	INS	INS	74	122.802	299.624	888	864	24	0.027	known	0.0174	0.0174	low_frequency	0.0415	0.0243	0	0.0122	0	0.0179	0.0424	0.0248	0	0.0127	0	1	1	1	1	1	1	1	1	1	1	0.0186	0.998	1	1	0.917	0.0241	0.0242	0.987	difficult	GRCh38_gclt25orgt65_slop50;GRCh38_AllTandemRepeatsandHomopolymers_slop5;GRCh38_SimpleRepeat_diTR_11to50_slop5;GRCh38_AllTandemRepeats_gt100bp_slop5;GRCh38_allTandemRepeats;GRCh38_AllTandemRepeats_201to10000bp_slop5;GRCh38_alldifficultregions	RASSF10-ENSG00000255558	ENSG00000189431-ENSG00000255558	intergenic_region	ENSG00000189431-ENSG00000255558	.	MODIFIER	intergenic_region	.	.	.	.	.	.	.	.	.	.	.	.	.	.	.
11	13070639	Sniffles2.INS.CD7MA	N	<INS:332>	INS	INS	332	84.91	175.935	888	869	19	0.0214	known	0.0833	0.0833	common	0.029	0.17	0.00893	0.149	0.0965	0.0846	0.0275	0.174	0.00909	0.15	0.101	0.177	0.132	1	0.762	0.656	0.156	0.136	1	0.763	0.666	0.0822	0.946	0.791	0.791	0.812	0.135	0.132	0.9	confident	GRCh38_notinalldifficultregions	ENSG00000255558	ENSG00000255558	transcript	ENST00000531136.1	pseudogene	MODIFIER	intron_variant	.	.	.	.	.	.	.	.	.	.	.	.	.	.	.
11	13124506	Sniffles2.INV.CEBMA	N	<INV:130>	INV	OTHER	130	137.124	379.381	888	868	20	0.0225	novel	0.00113	0.00113	rare	0	0	0	0.00305	0.00292	0.00115	0	0	0	0.00311	0.00301	1	1	1	1	1	1	1	1	1	1	0.000563	0.997	0	0	0.422	3.89e-05	0.000329	0.151	confident	GRCh38_AllTandemRepeatsandHomopolymers_slop5;GRCh38_allTandemRepeats;GRCh38_SimpleRepeat_homopolymer_4to6_slop5;GRCh38_AllTandemRepeats_lt51bp_slop5;GRCh38_alldifficultregions;GRCh38_notinalldifficultregions	ENSG00000255558	ENSG00000255558	transcript	ENST00000531136.1	pseudogene	MODIFIER	intron_variant	.	.	.	.	.	.	.	.	.	.	.	.	.	.	.
11	13202956	Sniffles2.INV.CFBMA	N	<INV:80>	INV	OTHER	80	106.388	341.563	888	873	15	0.0169	novel	0.00113	0.00113	rare	0.00208	0	0	0.00305	0	0.00114	0.00209	0	0	0.00311	0	1	1	1	1	1	1	1	1	1	1	0	0.998	0	0	0.173	5.12e-06	6.2e-05	0.129	confident	GRCh38_gclt25orgt65_slop50;GRCh38_SimpleRepeat_homopolymer_4to6_slop5;GRCh38_alldifficultregions;GRCh38_notinalldifficultregions	ENSG00000255018-ARNTL	ENSG00000255018-ENSG00000133794	intergenic_region	ENSG00000255018-ENSG00000133794	.	MODIFIER	intergenic_region	.	.	.	.	.	.	.	.	.	.	.	.	.	.	.
11	13210692	Sniffles2.INS.CF3MA	N	<INS:294>	INS	INS	294	139.847	394.996	888	871	17	0.0191	known	0.013	0.013	low_frequency	0.0415	0.0104	0	0	0	0.0126	0.0402	0.0105	0	0	0	0.337	0.0104	1	1	1	0.314	0.0105	1	1	1	0.013	0.991	0.81	0.81	0.906	0.00129	0.00343	0.489	confident	GRCh38_notinalldifficultregions	ENSG00000255018-ARNTL	ENSG00000255018-ENSG00000133794	intergenic_region	ENSG00000255018-ENSG00000133794	.	MODIFIER	intergenic_region	.	.	.	.	.	.	.	.	.	.	.	.	TF binding;CTCF Binding Site	.	.
11	13435485	Sniffles2.INS.D0CMA	N	<INS:171>	INS	INS	171	112.103	507.624	888	868	20	0.0225	novel	0.00113	0.00113	rare	0.00208	0	0.00298	0	0	0.00115	0.00214	0	0.00303	0	0	1	1	1	1	1	1	1	1	1	1	0.00113	0.995	0	0	0.392	3.59e-05	0.000133	0.28	difficult	GRCh38_gclt25orgt65_slop50;GRCh38_SimpleRepeat_homopolymer_4to6_slop5;GRCh38_alldifficultregions	BTBD10	ENSG00000148925	transcript	ENST00000530907.5	protein_coding	MODIFIER	intron_variant	BTBD10	ENSG00000148925	transcript	ENST00000530907.5	protein_coding	MODIFIER	intron_variant	.	.	.	.	.	.	.	.
11	13544376	Sniffles2.DEL.D1CMA	N	<DEL:-352>	DEL	DEL	-352	120.661	108.877	888	888	0	0	novel	0.88	0.12	common	0.846	0.924	0.866	0.887	0.895	0.88	0.846	0.924	0.866	0.887	0.895	0.0225	0.186	0.183	0.126	0.698	0.0225	0.186	0.183	0.126	0.698	0.89	0.928	0.934	0.791	0.82	0.864	0.852	0.88	confident	GRCh38_AllHomopolymers_gt6bp_imperfectgt10bp_slop5;GRCh38_AllTandemRepeatsandHomopolymers_slop5;GRCh38_SimpleRepeat_homopolymer_7to11_slop5;GRCh38_SimpleRepeat_homopolymer_4to6_slop5;GRCh38_lowmappabilityall;GRCh38_nonunique_l100_m2_e1;GRCh38_nonunique_l250_m0_e0;GRCh38_alllowmapandsegdupregions;GRCh38_alldifficultregions;GRCh38_notinalldifficultregions	PTH-HMGN2P36	ENSG00000152266-ENSG00000228901	intergenic_region	ENSG00000152266-ENSG00000228901	.	MODIFIER	intergenic_region	.	.	.	.	.	.	.	.	.	.	.	.	.	.	.
11	13554002	Sniffles2.INS.D16MA	N	<INS:1553>	INS	INS	1553	2.828	0	888	869	19	0.0214	novel	0.00113	0.00113	rare	0.00415	0	0	0	0	0.00115	0.00422	0	0	0	0	1	1	1	1	1	1	1	1	1	1	0.00113	0.998	0.5	0.5	0.675	1.02e-06	8.2e-06	0.239	confident	GRCh38_SimpleRepeat_homopolymer_4to6_slop5;GRCh38_notinalldifficultregions	PTH-HMGN2P36	ENSG00000152266-ENSG00000228901	intergenic_region	ENSG00000152266-ENSG00000228901	.	MODIFIER	intergenic_region	.	.	.	.	.	.	.	.	.	.	.	.	.	.	.
11	13560812	Sniffles2.INS.D18MA	N	<INS:76>	INS	INS	76	110.384	476.715	888	867	21	0.0236	novel	0.00113	0.00113	rare	0	0	0.00298	0.00305	0	0.00115	0	0	0.00305	0.00312	0	1	1	1	1	1	1	1	1	1	1	0	0.998	0	0	0.302	0	6.56e-07	0.0525	confident	GRCh38_notinalldifficultregions	PTH-HMGN2P36	ENSG00000152266-ENSG00000228901	intergenic_region	ENSG00000152266-ENSG00000228901	.	MODIFIER	intergenic_region	.	.	.	.	.	.	.	.	.	.	.	.	.	.	.
11	13606740	Sniffles2.DEL.D2AMA	N	<DEL:-1114>	DEL	DEL	-1114	142.049	148.563	888	859	29	0.0327	known	0.0152	0.0152	low_frequency	0.0456	0.0174	0	0	0	0.0151	0.0449	0.0177	0	0	0	0.395	1	1	1	1	0.375	1	1	1	1	0.0141	0.995	0.885	0.885	0.742	0.000958	0.00138	0.643	confident	GRCh38_SimpleRepeat_homopolymer_4to6_slop5;GRCh38_notinalldifficultregions	HMGN2P36;PTH-HMGN2P36	ENSG00000228901;ENSG00000152266-ENSG00000228901	transcript;intergenic_region	ENST00000529541.1;ENSG00000152266-ENSG00000228901	processed_pseudogene;.	MODIFIER;MODIFIER	downstream_gene_variant;intergenic_region	.	.	.	.	.	.	.	.	.	.	.	.	.	.	.
11	13649877	Sniffles2.INS.D29MA	N	<INS:50>	INS	INS	50	174.138	255.16	888	867	21	0.0236	novel	0.00394	0.00394	rare	0.0145	0	0	0	0	0.00404	0.0149	0	0	0	0	1	1	1	1	1	1	1	1	1	1	0.00394	0.993	0.571	0.571	0.664	0.000161	0.000278	0.607	difficult	GRCh38_gclt25orgt65_slop50;GRCh38_AllTandemRepeatsandHomopolymers_slop5;GRCh38_AllTandemRepeats_gt100bp_slop5;GRCh38_allTandemRepeats;GRCh38_AllTandemRepeats_201to10000bp_slop5;GRCh38_alldifficultregions	HMGN2P36-FAR1	ENSG00000228901-ENSG00000197601	intergenic_region	ENSG00000228901-ENSG00000197601	.	MODIFIER	intergenic_region	.	.	.	.	.	.	.	.	.	.	.	.	.	.	.
11	13743255	Sniffles2.INS.D37MA	N	<INS:184>	INS	INS	184	138.666	519.902	888	863	25	0.0282	known	0.00113	0.00113	rare	0	0	0.00595	0	0	0.00116	0	0	0.00606	0	0	1	1	1	1	1	1	1	1	1	1	0.000563	0.999	0.5	0.5	0.372	2.15e-05	0.000161	0.161	difficult	GRCh38_gclt25orgt65_slop50;GRCh38_AllHomopolymers_gt6bp_imperfectgt10bp_slop5;GRCh38_AllTandemRepeatsandHomopolymers_slop5;GRCh38_SimpleRepeat_homopolymer_gt11_slop5;GRCh38_SimpleRepeat_homopolymer_gt20_slop5;GRCh38_SimpleRepeat_imperfecthomopolgt20_slop5;GRCh38_SimpleRepeat_imperfecthomopolgt10_slop5;GRCh38_alldifficultregions	FAR1-CENPUP1	ENSG00000197601-ENSG00000255075	intergenic_region	ENSG00000197601-ENSG00000255075	.	MODIFIER	intergenic_region	.	.	.	.	.	.	.	.	.	.	.	.	.	.	.
11	13745985	Sniffles2.DEL.D3AMA	N	<DEL:-62>	DEL	DEL	-62	32.224	156.59	888	888	0	0	novel	0.99	0.01	low_frequency	0.975	0.996	0.991	0.997	1	0.99	0.975	0.996	0.991	0.997	1	1	1	1	1	1	1	1	1	1	1	0.99	0.975	0.975	0.353	0.603	0.999	0.999	0.384	difficult	GRCh38_AllTandemRepeats_51to200bp_slop5;GRCh38_AllTandemRepeatsandHomopolymers_slop5;GRCh38_AllTandemRepeats_gt100bp_slop5;GRCh38_allTandemRepeats;GRCh38_alldifficultregions	FAR1-CENPUP1	ENSG00000197601-ENSG00000255075	intergenic_region	ENSG00000197601-ENSG00000255075	.	MODIFIER	intergenic_region	.	.	.	.	.	.	.	.	.	.	.	.	Enhancer	.	.
11	13754048	Sniffles2.INS.D36MA	N	<INS:108>	INS	INS	108	132.74	492.135	888	861	27	0.0304	novel	0.00338	0.00338	rare	0.0124	0	0	0	0	0.00348	0.0129	0	0	0	0	1	1	1	1	1	1	1	1	1	1	0.00225	0.995	0.5	0.5	0.564	0.000211	0.00025	0.712	confident	GRCh38_SimpleRepeat_homopolymer_4to6_slop5;GRCh38_notinalldifficultregions	CENPUP1;ENSG00000255088;FAR1-CENPUP1	ENSG00000255075;ENSG00000255088;ENSG00000197601-ENSG00000255075	transcript;transcript;intergenic_region	ENST00000526649.1;ENST00000532487.1;ENSG00000197601-ENSG00000255075	processed_pseudogene;processed_pseudogene;.	MODIFIER;MODIFIER;MODIFIER	upstream_gene_variant;downstream_gene_variant;intergenic_region	.	.	.	.	.	.	.	.	.	.	.	.	.	.	.
11	13791473	Sniffles2.INS.D38MA	N	<INS:334>	INS	INS	334	88.997	104.059	888	870	18	0.0203	known	0.282	0.282	common	0.129	0.246	0.304	0.399	0.392	0.286	0.131	0.25	0.307	0.404	0.398	0.563	0.367	0.203	0.254	0.261	0.562	0.37	0.272	0.256	0.26	0.275	0.937	0.914	0.914	0.901	0.414	0.409	0.944	confident	GRCh38_SimpleRepeat_homopolymer_4to6_slop5;GRCh38_notinalldifficultregions	LINC02548	ENSG00000255411	transcript	ENST00000648524.1	pseudogene	MODIFIER	intron_variant	.	.	.	.	.	.	.	.	.	.	.	.	.	.	.
11	13922585	Sniffles2.INS.D46MA	N	<INS:6047>	INS	INS	6047	12.291	6.862	888	870	18	0.0203	known	0.0107	0.0107	low_frequency	0.0373	0.00347	0	0	0	0.0109	0.0385	0.00352	0	0	0	1.61e-08	1	1	1	1	1.93e-08	1	1	1	1	0.00957	0.985	0.538	0.538	0.731	0.00132	0.00247	0.427	confident	GRCh38_SimpleRepeat_homopolymer_4to6_slop5;GRCh38_notinalldifficultregions	LINC02683	ENSG00000254438	transcript	ENST00000532065.1	pseudogene	MODIFIER	intron_variant	.	.	.	.	.	.	.	.	.	.	.	.	.	.	.
11	13922592	Sniffles2.BND.D51MA	N	<BND:D51MA>	BND	OTHER	.	0	7.009	888	870	18	0.0203	not_compared	0.00169	0.00169	rare	0.00622	0	0	0	0	0.00172	0.00641	0	0	0	0	1	1	1	1	1	1	1	1	1	1	0.00169	0.993	0	0	0.525	5.94e-05	0.000235	0.246	confident	GRCh38_SimpleRepeat_homopolymer_4to6_slop5;GRCh38_notinalldifficultregions	LINC02683	ENSG00000254438	transcript	ENST00000532065.1	pseudogene	HIGH	transcript_ablation	.	.	.	.	.	.	.	.	.	.	.	.	.	.	.
11	13962056	Sniffles2.DEL.D4DMA	N	<DEL:-65083>	DEL	DEL	-65083	0	0	888	868	20	0.0225	not_compared	0.00225	0.00225	rare	0	0	0.0119	0	0	0.0023	0	0	0.0121	0	0	1	1	2.69e-05	1	1	1	1	2.79e-05	1	1	0.000563	0.997	0	0	0.201	7.38e-05	0.000255	0.24	confident	GRCh38_refseq_cds;GRCh38_gclt25orgt65_slop50;GRCh38_AllHomopolymers_gt6bp_imperfectgt10bp_slop5;GRCh38_AllTandemRepeats_51to200bp_slop5;GRCh38_AllTandemRepeatsandHomopolymers_slop5;GRCh38_SimpleRepeat_homopolymer_gt11_slop5;GRCh38_SimpleRepeat_triTR_15to50_slop5;GRCh38_SimpleRepeat_homopolymer_gt20_slop5;GRCh38_SimpleRepeat_diTR_11to50_slop5;GRCh38_AllTandemRepeats_gt100bp_slop5;GRCh38_allTandemRepeats;GRCh38_SimpleRepeat_homopolymer_7to11_slop5;GRCh38_SimpleRepeat_homopolymer_4to6_slop5;GRCh38_AllTandemRepeats_lt51bp_slop5;GRCh38_SimpleRepeat_imperfecthomopolgt20_slop5;GRCh38_SimpleRepeat_quadTR_20to50_slop5;GRCh38_SimpleRepeat_imperfecthomopolgt10_slop5;GRCh38_lowmappabilityall;GRCh38_nonunique_l100_m2_e1;GRCh38_allOtherDifficultregions;GRCh38_gnomAD_InbreedingCoeff_slop1bp_merge1000bp;GRCh38_chainSelf;GRCh38_alllowmapandsegdupregions;GRCh38_alldifficultregions;GRCh38_notinalldifficultregions	SPON1;LINC02683-SPON1	ENSG00000262655;ENSG00000254438-ENSG00000262655	transcript;intergenic_region	ENST00000576479.4;ENSG00000254438-ENSG00000262655	protein_coding;.	MODIFIER;MODIFIER	upstream_gene_variant;intergenic_region	.	.	.	.	.	.	.	.	.	.	.	.	CTCF Binding Site;Enhancer;CTCF Binding Site;Promoter;Enhancer;Enhancer;Enhancer;Enhancer;Enhancer;Open chromatin;Enhancer;Enhancer	Enhancer;Enhancer;Transcription Start Site;Transcription Start Site;Transcription Start Site;Transcription Start Site;Transcription Start Site;Transcription Start Site;Transcription Start Site;Transcription Start Site;Transcription Start Site;Transcription Start Site;Transcription Start Site;Transcription Start Site;Transcription Start Site;Transcription Start Site;Enhancer	.
11	14004978	Sniffles2.INS.D57MA	N	<INS:61>	INS	INS	61	196.83	403.781	888	864	24	0.027	novel	0.00113	0.00113	rare	0.00208	0	0	0.00305	0	0.00116	0.00215	0	0	0.00312	0	1	1	1	1	1	1	1	1	1	1	0	0.998	0	0	0.256	1.23e-05	9.06e-05	0.184	difficult	GRCh38_AllHomopolymers_gt6bp_imperfectgt10bp_slop5;GRCh38_AllTandemRepeatsandHomopolymers_slop5;GRCh38_SimpleRepeat_homopolymer_7to11_slop5;GRCh38_alldifficultregions	SPON1	ENSG00000262655	transcript	ENST00000576479.4	protein_coding	MODIFIER	intron_variant	SPON1	ENSG00000262655	transcript	ENST00000576479.4	protein_coding	MODIFIER	intron_variant	.	.	.	.	.	.	.	.
11	14034317	Sniffles2.INS.D59MA	N	<INS:194>	INS	INS	194	137.741	228.713	888	868	20	0.0225	known	0.00282	0.00282	rare	0	0	0	0.0152	0	0.00288	0	0	0	0.0155	0	1	1	1	0.0304	1	1	1	1	0.031	1	0.00338	0.997	0.75	0.75	0.726	0.00486	0.00571	0.801	confident	GRCh38_notinalldifficultregions	SPON1	ENSG00000262655	transcript	ENST00000576479.4	protein_coding	MODIFIER	intron_variant	SPON1	ENSG00000262655	transcript	ENST00000576479.4	protein_coding	MODIFIER	intron_variant	.	.	.	.	.	.	.	.
11	14040276	Sniffles2.INV.D5EMA	N	<INV:161>	INV	OTHER	161	186.069	305.39	888	861	27	0.0304	novel	0.00169	0.00169	rare	0.00415	0.00347	0	0	0	0.00174	0.00433	0.00352	0	0	0	1	1	1	1	1	1	1	1	1	1	0.00113	0.994	0	0	0.496	5.12e-05	0.000291	0.202	confident	GRCh38_AllTandemRepeatsandHomopolymers_slop5;GRCh38_SimpleRepeat_diTR_11to50_slop5;GRCh38_allTandemRepeats;GRCh38_SimpleRepeat_homopolymer_4to6_slop5;GRCh38_AllTandemRepeats_lt51bp_slop5;GRCh38_alldifficultregions;GRCh38_notinalldifficultregions	SPON1	ENSG00000262655	gene_variant	ENSG00000262655	.	MODIFIER	intragenic_variant	.	.	.	.	.	.	.	.	.	.	.	.	.	.	.
11	14160498	Sniffles2.DEL.D71MA	N	<DEL:-77>	DEL	DEL	-77	60.19	407.227	888	882	6	0.00676	novel	0.403	0.403	common	0.34	0.396	0.539	0.402	0.363	0.405	0.344	0.399	0.539	0.402	0.365	0.114	0.00497	0.00844	0.00899	0.00267	0.0858	0.00301	0.00844	0.00902	0.00166	0.404	0.659	0.623	0.623	0.626	0.421	0.407	0.736	difficult	GRCh38_gclt25orgt65_slop50;GRCh38_AllTandemRepeatsandHomopolymers_slop5;GRCh38_SimpleRepeat_diTR_11to50_slop5;GRCh38_AllTandemRepeats_gt100bp_slop5;GRCh38_allTandemRepeats;GRCh38_AllTandemRepeats_201to10000bp_slop5;GRCh38_alldifficultregions	SPON1	ENSG00000262655	transcript	ENST00000576479.4	protein_coding	MODIFIER	intron_variant	SPON1	ENSG00000262655	transcript	ENST00000576479.4	protein_coding	MODIFIER	intron_variant	.	.	.	.	.	.	.	.
11	14161087	Sniffles2.INS.D6CMA	N	<INS:53>	INS	INS	53	100.286	345.238	888	873	15	0.0169	novel	0.118	0.118	common	0.18	0.104	0.0625	0.101	0.114	0.12	0.184	0.106	0.0636	0.102	0.116	0.83	1	1	0.666	1	0.829	1	1	0.671	1	0.0878	0.788	0.343	0.343	0.533	0.0713	0.0871	0.628	difficult	GRCh38_gclt25orgt65_slop50;GRCh38_AllTandemRepeatsandHomopolymers_slop5;GRCh38_AllTandemRepeats_gt100bp_slop5;GRCh38_allTandemRepeats;GRCh38_AllTandemRepeats_201to10000bp_slop5;GRCh38_alldifficultregions	SPON1	ENSG00000262655	transcript	ENST00000576479.4	protein_coding	MODIFIER	intron_variant	SPON1	ENSG00000262655	transcript	ENST00000576479.4	protein_coding	MODIFIER	intron_variant	.	.	.	.	.	.	.	.
11	14252483	Sniffles2.DEL.D85MA	N	<DEL:-54>	DEL	DEL	-54	60.907	277.781	888	877	11	0.0124	novel	0.0383	0.0383	low_frequency	0.0851	0.0208	0.00595	0.0396	0.0175	0.0382	0.0848	0.0208	0.00599	0.0399	0.018	0.232	1	1	0.219	1	0.386	1	1	0.22	1	0.0197	0.936	0.313	0.313	0.521	0.0531	0.0482	0.829	difficult	GRCh38_AllTandemRepeatsandHomopolymers_slop5;GRCh38_AllTandemRepeats_gt100bp_slop5;GRCh38_allTandemRepeats;GRCh38_AllTandemRepeats_201to10000bp_slop5;GRCh38_lowmappabilityall;GRCh38_nonunique_l100_m2_e1;GRCh38_alllowmapandsegdupregions;GRCh38_alldifficultregions	SPON1	ENSG00000262655	transcript	ENST00000576479.4	protein_coding	MODIFIER	intron_variant	SPON1	ENSG00000262655	transcript	ENST00000576479.4	protein_coding	MODIFIER	intron_variant	.	.	.	.	.	.	.	.
11	14276597	Sniffles2.BND.D8EMA	N	<BND:D8EMA>	BND	OTHER	.	0	197.371	888	852	36	0.0405	not_compared	0.022	0.022	low_frequency	0.0228	0.0208	0.0179	0.0213	0.0263	0.0229	0.0237	0.0214	0.0189	0.0219	0.028	1	1	1	1	1	1	1	1	1	1	0.0141	0.928	0	0	0.45	0.00246	0.0153	0.259	difficult	GRCh38_AllTandemRepeats_51to200bp_slop5;GRCh38_AllTandemRepeatsandHomopolymers_slop5;GRCh38_allTandemRepeats;GRCh38_SimpleRepeat_homopolymer_4to6_slop5;GRCh38_alldifficultregions	.;.;.	.;.;.	transcript;transcript;intergenic_region	ENST00000256196.9;ENST00000534587.1;ENSG00000254418-ENSG00000133818	protein_coding;pseudogene;.	LOW;LOW;LOW	feature_fusion;feature_fusion;feature_fusion	.	.	transcript	ENST00000256196.9	protein_coding	LOW	feature_fusion	.	.	.	.	.	.	.	.
11	14276603	Sniffles2.BND.D93MA	N	<BND:D93MA>	BND	OTHER	.	0	34.384	888	841	47	0.0529	not_compared	0.00225	0.00225	rare	0.00622	0.00347	0	0	0	0.00238	0.00664	0.00355	0	0	0	1	1	1	1	1	1	1	1	1	1	0.000563	0.994	0	0	0.349	2.05e-06	4.77e-05	0.0669	difficult	GRCh38_AllTandemRepeats_51to200bp_slop5;GRCh38_AllTandemRepeatsandHomopolymers_slop5;GRCh38_allTandemRepeats;GRCh38_SimpleRepeat_homopolymer_4to6_slop5;GRCh38_alldifficultregions	.;.;.	.;.;.	transcript;transcript;intergenic_region	ENST00000256196.9;ENST00000534587.1;ENSG00000254418-ENSG00000133818	protein_coding;pseudogene;.	LOW;LOW;LOW	feature_fusion;feature_fusion;feature_fusion	.	.	transcript	ENST00000256196.9	protein_coding	LOW	feature_fusion	.	.	.	.	.	.	.	.
11	14276624	Sniffles2.INS.D7EMA	N	<INS:5711>	INS	INS	5711	298.044	4.939	888	826	62	0.0698	novel	0.0231	0.0231	low_frequency	0.027	0.00694	0.00893	0.0366	0.0322	0.0248	0.0293	0.00725	0.00968	0.039	0.035	2.55e-06	1	1	4.65e-06	0.00821	3.54e-06	1	1	5.99e-06	0.00972	0.0101	0.946	0	0	0.462	0.00401	0.0097	0.404	difficult	GRCh38_AllTandemRepeats_51to200bp_slop5;GRCh38_AllTandemRepeatsandHomopolymers_slop5;GRCh38_allTandemRepeats;GRCh38_SimpleRepeat_homopolymer_4to6_slop5;GRCh38_alldifficultregions	SPON1-AS1;RRAS2;SPON1-AS1-RRAS2	ENSG00000254418;ENSG00000133818;ENSG00000254418-ENSG00000133818	transcript;transcript;intergenic_region	ENST00000534587.1;ENST00000256196.9;ENSG00000254418-ENSG00000133818	pseudogene;protein_coding;.	MODIFIER;MODIFIER;MODIFIER	upstream_gene_variant;downstream_gene_variant;intergenic_region	.	.	.	.	.	.	.	.	.	.	.	.	.	.	.
11	14276667	Sniffles2.BND.D8FMA	N	<BND:D8FMA>	BND	OTHER	.	0	81.354	888	845	43	0.0484	not_compared	0.0141	0.0141	low_frequency	0.0145	0.00694	0.0179	0.0061	0.0234	0.0148	0.0154	0.00714	0.0189	0.00629	0.025	1	1	1	1	1	1	1	1	1	1	0.00676	0.958	0	0	0.379	0.000791	0.0139	0.245	difficult	GRCh38_AllTandemRepeats_51to200bp_slop5;GRCh38_AllTandemRepeatsandHomopolymers_slop5;GRCh38_allTandemRepeats;GRCh38_alldifficultregions	.;.;.	.;.;.	transcript;transcript;intergenic_region	ENST00000256196.9;ENST00000534587.1;ENSG00000254418-ENSG00000133818	protein_coding;pseudogene;.	LOW;LOW;LOW	feature_fusion;feature_fusion;feature_fusion	.	.	transcript	ENST00000256196.9	protein_coding	LOW	feature_fusion	.	.	.	.	.	.	.	.
11	14293125	Sniffles2.INS.D83MA	N	<INS:56>	INS	INS	56	147.007	269.652	888	863	25	0.0282	novel	0.0135	0.0135	low_frequency	0.0415	0.00347	0.00298	0.00305	0.00292	0.0139	0.0426	0.00352	0.00307	0.00311	0.00309	0.0532	1	1	1	1	0.0558	1	1	1	1	0.0118	0.975	0.409	0.409	0.608	0.000579	0.00119	0.428	difficult	GRCh38_AllHomopolymers_gt6bp_imperfectgt10bp_slop5;GRCh38_AllTandemRepeatsandHomopolymers_slop5;GRCh38_SimpleRepeat_diTR_11to50_slop5;GRCh38_SimpleRepeat_homopolymer_4to6_slop5;GRCh38_SimpleRepeat_imperfecthomopolgt10_slop5;GRCh38_alldifficultregions	RRAS2	ENSG00000133818	transcript	ENST00000256196.9	protein_coding	MODIFIER	intron_variant	RRAS2	ENSG00000133818	transcript	ENST00000256196.9	protein_coding	MODIFIER	intron_variant	.	.	.	.	.	.	.	.
11	14326765	Sniffles2.DEL.D9DMA	N	<DEL:-316>	DEL	DEL	-316	98.737	89.764	888	878	10	0.0113	known	0.672	0.328	common	0.479	0.781	0.646	0.747	0.804	0.678	0.489	0.781	0.654	0.75	0.804	0.797	0.142	0.181	0.537	0.0933	0.603	0.142	0.305	0.408	0.0933	0.68	0.829	0.844	0.755	0.791	0.748	0.746	0.929	confident	GRCh38_gclt25orgt65_slop50;GRCh38_AllHomopolymers_gt6bp_imperfectgt10bp_slop5;GRCh38_AllTandemRepeatsandHomopolymers_slop5;GRCh38_SimpleRepeat_homopolymer_gt11_slop5;GRCh38_SimpleRepeat_homopolymer_gt20_slop5;GRCh38_SimpleRepeat_homopolymer_7to11_slop5;GRCh38_SimpleRepeat_homopolymer_4to6_slop5;GRCh38_SimpleRepeat_imperfecthomopolgt20_slop5;GRCh38_SimpleRepeat_imperfecthomopolgt10_slop5;GRCh38_lowmappabilityall;GRCh38_nonunique_l100_m2_e1;GRCh38_alllowmapandsegdupregions;GRCh38_alldifficultregions;GRCh38_notinalldifficultregions	RRAS2	ENSG00000133818	transcript	ENST00000256196.9	protein_coding	MODIFIER	intron_variant	RRAS2	ENSG00000133818	transcript	ENST00000256196.9	protein_coding	MODIFIER	intron_variant	.	.	.	.	.	.	.	.
11	14429530	Sniffles2.DEL.DAEMA	N	<DEL:-13307>	DEL	DEL	-13307	0	1.414	888	859	29	0.0327	known	0.00113	0.00113	rare	0	0	0.00595	0	0	0.00116	0	0	0.00625	0	0	1	1	1	1	1	1	1	1	1	1	0	0.998	0	0	0.228	2.46e-05	8.02e-05	0.274	confident	GRCh38_AllHomopolymers_gt6bp_imperfectgt10bp_slop5;GRCh38_AllTandemRepeatsandHomopolymers_slop5;GRCh38_SimpleRepeat_homopolymer_gt11_slop5;GRCh38_SimpleRepeat_homopolymer_gt20_slop5;GRCh38_SimpleRepeat_diTR_11to50_slop5;GRCh38_allTandemRepeats;GRCh38_SimpleRepeat_homopolymer_7to11_slop5;GRCh38_SimpleRepeat_homopolymer_4to6_slop5;GRCh38_AllTandemRepeats_lt51bp_slop5;GRCh38_SimpleRepeat_imperfecthomopolgt20_slop5;GRCh38_SimpleRepeat_quadTR_20to50_slop5;GRCh38_SimpleRepeat_imperfecthomopolgt10_slop5;GRCh38_lowmappabilityall;GRCh38_nonunique_l100_m2_e1;GRCh38_chainSelf;GRCh38_alllowmapandsegdupregions;GRCh38_alldifficultregions;GRCh38_notinalldifficultregions	ENSG00000255074;ENSG00000255074;ENSG00000255074;ENSG00000255074;RRAS2-ENSG00000255074;ENSG00000255074-COPB1	ENSG00000255074;ENSG00000255074;ENSG00000255074;ENSG00000255074;ENSG00000133818-ENSG00000255074;ENSG00000255074-ENSG00000129083	transcript;transcript;transcript;transcript;intergenic_region;intergenic_region	ENST00000534211.1;ENST00000534211.1;ENST00000534211.1;ENST00000534211.1;ENSG00000133818-ENSG00000255074;ENSG00000255074-ENSG00000129083	processed_pseudogene;processed_pseudogene;processed_pseudogene;processed_pseudogene;.;.	HIGH;HIGH;MODIFIER;MODIFIER;MODIFIER;MODIFIER	transcript_ablation&stop_lost;transcript_ablation;upstream_gene_variant;downstream_gene_variant;intergenic_region;intergenic_region	.	.	.	.	.	.	.	Waist-to-hip_ratio_adjusted_for_BMI,Free_cholesterol_levels_in_large_VLDL,Total_lipid_levels_in_large_VLDL,Concentration_of_large_VLDL_particles,Cholesterol_levels_in_large_VLDL,Phospholipid_levels_in_large_VLDL,Triglycerides_to_total_lipids_ratio_in_large_HDL,Triglycerides_to_total_lipids_ratio_in_medium_HDL,Triglycerides_to_total_lipids_ratio_in_small_HDL,Ratio_of_triglycerides_to_phosphoglycerides,Total_lipid_levels_in_very_large_VLDL,Phospholipid_levels_in_very_large_VLDL,Free_cholesterol_levels_in_very_large_VLDL,Concentration_of_very_large_VLDL_particles,Cholesterol_levels_in_very_large_VLDL,Concentration_of_small_VLDL_particles,Triglyceride_levels_in_small_VLDL,Triglycerides_to_total_lipids_ratio_in_very_large_HDL,Waist-to-hip_ratio_adjusted_for_BMI,Free_cholesterol_levels_in_large_VLDL,Total_lipid_levels_in_large_VLDL,Concentration_of_large_VLDL_particles,Cholesterol_levels_in_large_VLDL,Phospholipid_levels_in_large_VLDL,Triglycerides_to_total_lipids_ratio_in_large_HDL,Triglycerides_to_total_lipids_ratio_in_medium_HDL,Triglycerides_to_total_lipids_ratio_in_small_HDL,Ratio_of_triglycerides_to_phosphoglycerides,Total_lipid_levels_in_very_large_VLDL,Phospholipid_levels_in_very_large_VLDL,Free_cholesterol_levels_in_very_large_VLDL,Concentration_of_very_large_VLDL_particles,Cholesterol_levels_in_very_large_VLDL,Concentration_of_small_VLDL_particles,Triglyceride_levels_in_small_VLDL,Triglycerides_to_total_lipids_ratio_in_very_large_HDL,Waist-to-hip_ratio_adjusted_for_BMI,Free_cholesterol_levels_in_large_VLDL,Total_lipid_levels_in_large_VLDL,Concentration_of_large_VLDL_particles,Cholesterol_levels_in_large_VLDL,Phospholipid_levels_in_large_VLDL,Triglycerides_to_total_lipids_ratio_in_large_HDL,Triglycerides_to_total_lipids_ratio_in_medium_HDL,Triglycerides_to_total_lipids_ratio_in_small_HDL,Ratio_of_triglycerides_to_phosphoglycerides,Total_lipid_levels_in_very_large_VLDL,Phospholipid_levels_in_very_large_VLDL,Free_cholesterol_levels_in_very_large_VLDL,Concentration_of_very_large_VLDL_particles,Cholesterol_levels_in_very_large_VLDL,Concentration_of_small_VLDL_particles,Triglyceride_levels_in_small_VLDL,Triglycerides_to_total_lipids_ratio_in_very_large_HDL,Waist-to-hip_ratio_adjusted_for_BMI,Free_cholesterol_levels_in_large_VLDL,Total_lipid_levels_in_large_VLDL,Concentration_of_large_VLDL_particles,Cholesterol_levels_in_large_VLDL,Phospholipid_levels_in_large_VLDL,Triglycerides_to_total_lipids_ratio_in_large_HDL,Triglycerides_to_total_lipids_ratio_in_medium_HDL,Triglycerides_to_total_lipids_ratio_in_small_HDL,Ratio_of_triglycerides_to_phosphoglycerides,Total_lipid_levels_in_very_large_VLDL,Phospholipid_levels_in_very_large_VLDL,Free_cholesterol_levels_in_very_large_VLDL,Concentration_of_very_large_VLDL_particles,Cholesterol_levels_in_very_large_VLDL,Concentration_of_small_VLDL_particles,Triglyceride_levels_in_small_VLDL,Triglycerides_to_total_lipids_ratio_in_very_large_HDL,Waist-to-hip_ratio_adjusted_for_BMI,Free_cholesterol_levels_in_large_VLDL,Total_lipid_levels_in_large_VLDL,Concentration_of_large_VLDL_particles,Cholesterol_levels_in_large_VLDL,Phospholipid_levels_in_large_VLDL,Triglycerides_to_total_lipids_ratio_in_large_HDL,Triglycerides_to_total_lipids_ratio_in_medium_HDL,Triglycerides_to_total_lipids_ratio_in_small_HDL,Ratio_of_triglycerides_to_phosphoglycerides,Total_lipid_levels_in_very_large_VLDL,Phospholipid_levels_in_very_large_VLDL,Free_cholesterol_levels_in_very_large_VLDL,Concentration_of_very_large_VLDL_particles,Cholesterol_levels_in_very_large_VLDL,Concentration_of_small_VLDL_particles,Triglyceride_levels_in_small_VLDL,Triglycerides_to_total_lipids_ratio_in_very_large_HDL,Waist-to-hip_ratio_adjusted_for_BMI,Free_cholesterol_levels_in_large_VLDL,Total_lipid_levels_in_large_VLDL,Concentration_of_large_VLDL_particles,Cholesterol_levels_in_large_VLDL,Phospholipid_levels_in_large_VLDL,Triglycerides_to_total_lipids_ratio_in_large_HDL,Triglycerides_to_total_lipids_ratio_in_medium_HDL,Triglycerides_to_total_lipids_ratio_in_small_HDL,Ratio_of_triglycerides_to_phosphoglycerides,Total_lipid_levels_in_very_large_VLDL,Phospholipid_levels_in_very_large_VLDL,Free_cholesterol_levels_in_very_large_VLDL,Concentration_of_very_large_VLDL_particles,Cholesterol_levels_in_very_large_VLDL,Concentration_of_small_VLDL_particles,Triglyceride_levels_in_small_VLDL,Triglycerides_to_total_lipids_ratio_in_very_large_HDL,Waist-to-hip_ratio_adjusted_for_BMI,Free_cholesterol_levels_in_large_VLDL,Total_lipid_levels_in_large_VLDL,Concentration_of_large_VLDL_particles,Cholesterol_levels_in_large_VLDL,Phospholipid_levels_in_large_VLDL,Triglycerides_to_total_lipids_ratio_in_large_HDL,Triglycerides_to_total_lipids_ratio_in_medium_HDL,Triglycerides_to_total_lipids_ratio_in_small_HDL,Ratio_of_triglycerides_to_phosphoglycerides,Total_lipid_levels_in_very_large_VLDL,Phospholipid_levels_in_very_large_VLDL,Free_cholesterol_levels_in_very_large_VLDL,Concentration_of_very_large_VLDL_particles,Cholesterol_levels_in_very_large_VLDL,Concentration_of_small_VLDL_particles,Triglyceride_levels_in_small_VLDL,Triglycerides_to_total_lipids_ratio_in_very_large_HDL,Waist-to-hip_ratio_adjusted_for_BMI,Free_cholesterol_levels_in_large_VLDL,Total_lipid_levels_in_large_VLDL,Concentration_of_large_VLDL_particles,Cholesterol_levels_in_large_VLDL,Phospholipid_levels_in_large_VLDL,Triglycerides_to_total_lipids_ratio_in_large_HDL,Triglycerides_to_total_lipids_ratio_in_medium_HDL,Triglycerides_to_total_lipids_ratio_in_small_HDL,Ratio_of_triglycerides_to_phosphoglycerides,Total_lipid_levels_in_very_large_VLDL,Phospholipid_levels_in_very_large_VLDL,Free_cholesterol_levels_in_very_large_VLDL,Concentration_of_very_large_VLDL_particles,Cholesterol_levels_in_very_large_VLDL,Concentration_of_small_VLDL_particles,Triglyceride_levels_in_small_VLDL,Triglycerides_to_total_lipids_ratio_in_very_large_HDL,Waist-to-hip_ratio_adjusted_for_BMI,Free_cholesterol_levels_in_large_VLDL,Total_lipid_levels_in_large_VLDL,Concentration_of_large_VLDL_particles,Cholesterol_levels_in_large_VLDL,Phospholipid_levels_in_large_VLDL,Triglycerides_to_total_lipids_ratio_in_large_HDL,Triglycerides_to_total_lipids_ratio_in_medium_HDL,Triglycerides_to_total_lipids_ratio_in_small_HDL,Ratio_of_triglycerides_to_phosphoglycerides,Total_lipid_levels_in_very_large_VLDL,Phospholipid_levels_in_very_large_VLDL,Free_cholesterol_levels_in_very_large_VLDL,Concentration_of_very_large_VLDL_particles,Cholesterol_levels_in_very_large_VLDL,Concentration_of_small_VLDL_particles,Triglyceride_levels_in_small_VLDL,Triglycerides_to_total_lipids_ratio_in_very_large_HDL,Waist-to-hip_ratio_adjusted_for_BMI,Free_cholesterol_levels_in_large_VLDL,Total_lipid_levels_in_large_VLDL,Concentration_of_large_VLDL_particles,Cholesterol_levels_in_large_VLDL,Phospholipid_levels_in_large_VLDL,Triglycerides_to_total_lipids_ratio_in_large_HDL,Triglycerides_to_total_lipids_ratio_in_medium_HDL,Triglycerides_to_total_lipids_ratio_in_small_HDL,Ratio_of_triglycerides_to_phosphoglycerides,Total_lipid_levels_in_very_large_VLDL,Phospholipid_levels_in_very_large_VLDL,Free_cholesterol_levels_in_very_large_VLDL,Concentration_of_very_large_VLDL_particles,Cholesterol_levels_in_very_large_VLDL,Concentration_of_small_VLDL_particles,Triglyceride_levels_in_small_VLDL,Triglycerides_to_total_lipids_ratio_in_very_large_HDL,Waist-to-hip_ratio_adjusted_for_BMI,Free_cholesterol_levels_in_large_VLDL,Total_lipid_levels_in_large_VLDL,Concentration_of_large_VLDL_particles,Cholesterol_levels_in_large_VLDL,Phospholipid_levels_in_large_VLDL,Triglycerides_to_total_lipids_ratio_in_large_HDL,Triglycerides_to_total_lipids_ratio_in_medium_HDL,Triglycerides_to_total_lipids_ratio_in_small_HDL,Ratio_of_triglycerides_to_phosphoglycerides,Total_lipid_levels_in_very_large_VLDL,Phospholipid_levels_in_very_large_VLDL,Free_cholesterol_levels_in_very_large_VLDL,Concentration_of_very_large_VLDL_particles,Cholesterol_levels_in_very_large_VLDL,Concentration_of_small_VLDL_particles,Triglyceride_levels_in_small_VLDL,Triglycerides_to_total_lipids_ratio_in_very_large_HDL,Waist-to-hip_ratio_adjusted_for_BMI,Free_cholesterol_levels_in_large_VLDL,Total_lipid_levels_in_large_VLDL,Concentration_of_large_VLDL_particles,Cholesterol_levels_in_large_VLDL,Phospholipid_levels_in_large_VLDL,Triglycerides_to_total_lipids_ratio_in_large_HDL,Triglycerides_to_total_lipids_ratio_in_medium_HDL,Triglycerides_to_total_lipids_ratio_in_small_HDL,Ratio_of_triglycerides_to_phosphoglycerides,Total_lipid_levels_in_very_large_VLDL,Phospholipid_levels_in_very_large_VLDL,Free_cholesterol_levels_in_very_large_VLDL,Concentration_of_very_large_VLDL_particles,Cholesterol_levels_in_very_large_VLDL,Concentration_of_small_VLDL_particles,Triglyceride_levels_in_small_VLDL,Triglycerides_to_total_lipids_ratio_in_very_large_HDL,Waist-to-hip_ratio_adjusted_for_BMI,Free_cholesterol_levels_in_large_VLDL,Total_lipid_levels_in_large_VLDL,Concentration_of_large_VLDL_particles,Cholesterol_levels_in_large_VLDL,Phospholipid_levels_in_large_VLDL,Triglycerides_to_total_lipids_ratio_in_large_HDL,Triglycerides_to_total_lipids_ratio_in_medium_HDL,Triglycerides_to_total_lipids_ratio_in_small_HDL,Ratio_of_triglycerides_to_phosphoglycerides,Total_lipid_levels_in_very_large_VLDL,Phospholipid_levels_in_very_large_VLDL,Free_cholesterol_levels_in_very_large_VLDL,Concentration_of_very_large_VLDL_particles,Cholesterol_levels_in_very_large_VLDL,Concentration_of_small_VLDL_particles,Triglyceride_levels_in_small_VLDL,Triglycerides_to_total_lipids_ratio_in_very_large_HDL,Waist-to-hip_ratio_adjusted_for_BMI,Free_cholesterol_levels_in_large_VLDL,Total_lipid_levels_in_large_VLDL,Concentration_of_large_VLDL_particles,Cholesterol_levels_in_large_VLDL,Phospholipid_levels_in_large_VLDL,Triglycerides_to_total_lipids_ratio_in_large_HDL,Triglycerides_to_total_lipids_ratio_in_medium_HDL,Triglycerides_to_total_lipids_ratio_in_small_HDL,Ratio_of_triglycerides_to_phosphoglycerides,Total_lipid_levels_in_very_large_VLDL,Phospholipid_levels_in_very_large_VLDL,Free_cholesterol_levels_in_very_large_VLDL,Concentration_of_very_large_VLDL_particles,Cholesterol_levels_in_very_large_VLDL,Concentration_of_small_VLDL_particles,Triglyceride_levels_in_small_VLDL,Triglycerides_to_total_lipids_ratio_in_very_large_HDL,Waist-to-hip_ratio_adjusted_for_BMI,Free_cholesterol_levels_in_large_VLDL,Total_lipid_levels_in_large_VLDL,Concentration_of_large_VLDL_particles,Cholesterol_levels_in_large_VLDL,Phospholipid_levels_in_large_VLDL,Triglycerides_to_total_lipids_ratio_in_large_HDL,Triglycerides_to_total_lipids_ratio_in_medium_HDL,Triglycerides_to_total_lipids_ratio_in_small_HDL,Ratio_of_triglycerides_to_phosphoglycerides,Total_lipid_levels_in_very_large_VLDL,Phospholipid_levels_in_very_large_VLDL,Free_cholesterol_levels_in_very_large_VLDL,Concentration_of_very_large_VLDL_particles,Cholesterol_levels_in_very_large_VLDL,Concentration_of_small_VLDL_particles,Triglyceride_levels_in_small_VLDL,Triglycerides_to_total_lipids_ratio_in_very_large_HDL,Waist-to-hip_ratio_adjusted_for_BMI,Free_cholesterol_levels_in_large_VLDL,Total_lipid_levels_in_large_VLDL,Concentration_of_large_VLDL_particles,Cholesterol_levels_in_large_VLDL,Phospholipid_levels_in_large_VLDL,Triglycerides_to_total_lipids_ratio_in_large_HDL,Triglycerides_to_total_lipids_ratio_in_medium_HDL,Triglycerides_to_total_lipids_ratio_in_small_HDL,Ratio_of_triglycerides_to_phosphoglycerides,Total_lipid_levels_in_very_large_VLDL,Phospholipid_levels_in_very_large_VLDL,Free_cholesterol_levels_in_very_large_VLDL,Concentration_of_very_large_VLDL_particles,Cholesterol_levels_in_very_large_VLDL,Concentration_of_small_VLDL_particles,Triglyceride_levels_in_small_VLDL,Triglycerides_to_total_lipids_ratio_in_very_large_HDL,Waist-to-hip_ratio_adjusted_for_BMI,Free_cholesterol_levels_in_large_VLDL,Total_lipid_levels_in_large_VLDL,Concentration_of_large_VLDL_particles,Cholesterol_levels_in_large_VLDL,Phospholipid_levels_in_large_VLDL,Triglycerides_to_total_lipids_ratio_in_large_HDL,Triglycerides_to_total_lipids_ratio_in_medium_HDL,Triglycerides_to_total_lipids_ratio_in_small_HDL,Ratio_of_triglycerides_to_phosphoglycerides,Total_lipid_levels_in_very_large_VLDL,Phospholipid_levels_in_very_large_VLDL,Free_cholesterol_levels_in_very_large_VLDL,Concentration_of_very_large_VLDL_particles,Cholesterol_levels_in_very_large_VLDL,Concentration_of_small_VLDL_particles,Triglyceride_levels_in_small_VLDL,Triglycerides_to_total_lipids_ratio_in_very_large_HDL,Waist-to-hip_ratio_adjusted_for_BMI,Free_cholesterol_levels_in_large_VLDL,Total_lipid_levels_in_large_VLDL,Concentration_of_large_VLDL_particles,Cholesterol_levels_in_large_VLDL,Phospholipid_levels_in_large_VLDL,Triglycerides_to_total_lipids_ratio_in_large_HDL,Triglycerides_to_total_lipids_ratio_in_medium_HDL,Triglycerides_to_total_lipids_ratio_in_small_HDL,Ratio_of_triglycerides_to_phosphoglycerides,Total_lipid_levels_in_very_large_VLDL,Phospholipid_levels_in_very_large_VLDL,Free_cholesterol_levels_in_very_large_VLDL,Concentration_of_very_large_VLDL_particles,Cholesterol_levels_in_very_large_VLDL,Concentration_of_small_VLDL_particles,Triglyceride_levels_in_small_VLDL,Triglycerides_to_total_lipids_ratio_in_very_large_HDL,Waist-to-hip_ratio_adjusted_for_BMI,Waist-hip_ratio,Waist-to-hip_ratio_adjusted_for_BMI,Waist-hip_ratio,Serum_25-Hydroxyvitamin_D_levels_x_season_interaction,Ras-related_protein_R-Ras2_levels,Serum_25-Hydroxyvitamin_D_levels_x_season_interaction,Ras-related_protein_R-Ras2_levels,Spondin-1_levels	4e-09,1e-08,4e-08,2e-08,2e-08,2e-08,2e-09,6e-09,1e-09,2e-09,3e-08,2e-08,1e-08,2e-08,3e-08,1e-08,5e-09,2e-08,4e-09,1e-08,4e-08,2e-08,2e-08,2e-08,2e-09,6e-09,1e-09,2e-09,3e-08,2e-08,1e-08,2e-08,3e-08,1e-08,5e-09,2e-08,4e-09,1e-08,4e-08,2e-08,2e-08,2e-08,2e-09,6e-09,1e-09,2e-09,3e-08,2e-08,1e-08,2e-08,3e-08,1e-08,5e-09,2e-08,4e-09,1e-08,4e-08,2e-08,2e-08,2e-08,2e-09,6e-09,1e-09,2e-09,3e-08,2e-08,1e-08,2e-08,3e-08,1e-08,5e-09,2e-08,4e-09,1e-08,4e-08,2e-08,2e-08,2e-08,2e-09,6e-09,1e-09,2e-09,3e-08,2e-08,1e-08,2e-08,3e-08,1e-08,5e-09,2e-08,4e-09,1e-08,4e-08,2e-08,2e-08,2e-08,2e-09,6e-09,1e-09,2e-09,3e-08,2e-08,1e-08,2e-08,3e-08,1e-08,5e-09,2e-08,4e-09,1e-08,4e-08,2e-08,2e-08,2e-08,2e-09,6e-09,1e-09,2e-09,3e-08,2e-08,1e-08,2e-08,3e-08,1e-08,5e-09,2e-08,4e-09,1e-08,4e-08,2e-08,2e-08,2e-08,2e-09,6e-09,1e-09,2e-09,3e-08,2e-08,1e-08,2e-08,3e-08,1e-08,5e-09,2e-08,4e-09,1e-08,4e-08,2e-08,2e-08,2e-08,2e-09,6e-09,1e-09,2e-09,3e-08,2e-08,1e-08,2e-08,3e-08,1e-08,5e-09,2e-08,4e-09,1e-08,4e-08,2e-08,2e-08,2e-08,2e-09,6e-09,1e-09,2e-09,3e-08,2e-08,1e-08,2e-08,3e-08,1e-08,5e-09,2e-08,4e-09,1e-08,4e-08,2e-08,2e-08,2e-08,2e-09,6e-09,1e-09,2e-09,3e-08,2e-08,1e-08,2e-08,3e-08,1e-08,5e-09,2e-08,4e-09,1e-08,4e-08,2e-08,2e-08,2e-08,2e-09,6e-09,1e-09,2e-09,3e-08,2e-08,1e-08,2e-08,3e-08,1e-08,5e-09,2e-08,4e-09,1e-08,4e-08,2e-08,2e-08,2e-08,2e-09,6e-09,1e-09,2e-09,3e-08,2e-08,1e-08,2e-08,3e-08,1e-08,5e-09,2e-08,4e-09,1e-08,4e-08,2e-08,2e-08,2e-08,2e-09,6e-09,1e-09,2e-09,3e-08,2e-08,1e-08,2e-08,3e-08,1e-08,5e-09,2e-08,4e-09,1e-08,4e-08,2e-08,2e-08,2e-08,2e-09,6e-09,1e-09,2e-09,3e-08,2e-08,1e-08,2e-08,3e-08,1e-08,5e-09,2e-08,4e-09,1e-08,4e-08,2e-08,2e-08,2e-08,2e-09,6e-09,1e-09,2e-09,3e-08,2e-08,1e-08,2e-08,3e-08,1e-08,5e-09,2e-08,4e-09,1e-08,4e-08,2e-08,2e-08,2e-08,2e-09,6e-09,1e-09,2e-09,3e-08,2e-08,1e-08,2e-08,3e-08,1e-08,5e-09,2e-08,4e-09,1e-08,4e-08,2e-08,2e-08,2e-08,2e-09,6e-09,1e-09,2e-09,3e-08,2e-08,1e-08,2e-08,3e-08,1e-08,5e-09,2e-08,2e-10,1e-08,2e-10,1e-08,3e-27,3e-14,3e-27,3e-14,4e-17	0.256852,0.247073,0.252697,0.254768,0.254299,0.263448,0.259428,0.270434,0.260618,0.249584,0.253584,0.256497,0.251293,0.251876,0.261273,0.263107,0.24669,0.256852,0.247073,0.252697,0.254768,0.254299,0.263448,0.259428,0.270434,0.260618,0.249584,0.253584,0.256497,0.251293,0.251876,0.261273,0.263107,0.24669,0.256852,0.247073,0.252697,0.254768,0.254299,0.263448,0.259428,0.270434,0.260618,0.249584,0.253584,0.256497,0.251293,0.251876,0.261273,0.263107,0.24669,0.256852,0.247073,0.252697,0.254768,0.254299,0.263448,0.259428,0.270434,0.260618,0.249584,0.253584,0.256497,0.251293,0.251876,0.261273,0.263107,0.24669,0.256852,0.247073,0.252697,0.254768,0.254299,0.263448,0.259428,0.270434,0.260618,0.249584,0.253584,0.256497,0.251293,0.251876,0.261273,0.263107,0.24669,0.256852,0.247073,0.252697,0.254768,0.254299,0.263448,0.259428,0.270434,0.260618,0.249584,0.253584,0.256497,0.251293,0.251876,0.261273,0.263107,0.24669,0.256852,0.247073,0.252697,0.254768,0.254299,0.263448,0.259428,0.270434,0.260618,0.249584,0.253584,0.256497,0.251293,0.251876,0.261273,0.263107,0.24669,0.256852,0.247073,0.252697,0.254768,0.254299,0.263448,0.259428,0.270434,0.260618,0.249584,0.253584,0.256497,0.251293,0.251876,0.261273,0.263107,0.24669,0.256852,0.247073,0.252697,0.254768,0.254299,0.263448,0.259428,0.270434,0.260618,0.249584,0.253584,0.256497,0.251293,0.251876,0.261273,0.263107,0.24669,0.256852,0.247073,0.252697,0.254768,0.254299,0.263448,0.259428,0.270434,0.260618,0.249584,0.253584,0.256497,0.251293,0.251876,0.261273,0.263107,0.24669,0.256852,0.247073,0.252697,0.254768,0.254299,0.263448,0.259428,0.270434,0.260618,0.249584,0.253584,0.256497,0.251293,0.251876,0.261273,0.263107,0.24669,0.256852,0.247073,0.252697,0.254768,0.254299,0.263448,0.259428,0.270434,0.260618,0.249584,0.253584,0.256497,0.251293,0.251876,0.261273,0.263107,0.24669,0.256852,0.247073,0.252697,0.254768,0.254299,0.263448,0.259428,0.270434,0.260618,0.249584,0.253584,0.256497,0.251293,0.251876,0.261273,0.263107,0.24669,0.256852,0.247073,0.252697,0.254768,0.254299,0.263448,0.259428,0.270434,0.260618,0.249584,0.253584,0.256497,0.251293,0.251876,0.261273,0.263107,0.24669,0.256852,0.247073,0.252697,0.254768,0.254299,0.263448,0.259428,0.270434,0.260618,0.249584,0.253584,0.256497,0.251293,0.251876,0.261273,0.263107,0.24669,0.256852,0.247073,0.252697,0.254768,0.254299,0.263448,0.259428,0.270434,0.260618,0.249584,0.253584,0.256497,0.251293,0.251876,0.261273,0.263107,0.24669,0.256852,0.247073,0.252697,0.254768,0.254299,0.263448,0.259428,0.270434,0.260618,0.249584,0.253584,0.256497,0.251293,0.251876,0.261273,0.263107,0.24669,0.256852,0.247073,0.252697,0.254768,0.254299,0.263448,0.259428,0.270434,0.260618,0.249584,0.253584,0.256497,0.251293,0.251876,0.261273,0.263107,0.24669,10.81,0.119,10.81,0.119,2.6447	NR,.,.,.,.,.,.,.,.,.,.,.,.,.,.,.,.,.,NR,.,.,.,.,.,.,.,.,.,.,.,.,.,.,.,.,.,NR,.,.,.,.,.,.,.,.,.,.,.,.,.,.,.,.,.,NR,.,.,.,.,.,.,.,.,.,.,.,.,.,.,.,.,.,NR,.,.,.,.,.,.,.,.,.,.,.,.,.,.,.,.,.,NR,.,.,.,.,.,.,.,.,.,.,.,.,.,.,.,.,.,NR,.,.,.,.,.,.,.,.,.,.,.,.,.,.,.,.,.,NR,.,.,.,.,.,.,.,.,.,.,.,.,.,.,.,.,.,NR,.,.,.,.,.,.,.,.,.,.,.,.,.,.,.,.,.,NR,.,.,.,.,.,.,.,.,.,.,.,.,.,.,.,.,.,NR,.,.,.,.,.,.,.,.,.,.,.,.,.,.,.,.,.,NR,.,.,.,.,.,.,.,.,.,.,.,.,.,.,.,.,.,NR,.,.,.,.,.,.,.,.,.,.,.,.,.,.,.,.,.,NR,.,.,.,.,.,.,.,.,.,.,.,.,.,.,.,.,.,NR,.,.,.,.,.,.,.,.,.,.,.,.,.,.,.,.,.,NR,.,.,.,.,.,.,.,.,.,.,.,.,.,.,.,.,.,NR,.,.,.,.,.,.,.,.,.,.,.,.,.,.,.,.,.,NR,.,.,.,.,.,.,.,.,.,.,.,.,.,.,.,.,.,NR,.,NR,.,.,.,.,.,.	31669095,35213538,35213538,35213538,35213538,35213538,35213538,35213538,35213538,35213538,35213538,35213538,35213538,35213538,35213538,35213538,35213538,35213538,31669095,35213538,35213538,35213538,35213538,35213538,35213538,35213538,35213538,35213538,35213538,35213538,35213538,35213538,35213538,35213538,35213538,35213538,31669095,35213538,35213538,35213538,35213538,35213538,35213538,35213538,35213538,35213538,35213538,35213538,35213538,35213538,35213538,35213538,35213538,35213538,31669095,35213538,35213538,35213538,35213538,35213538,35213538,35213538,35213538,35213538,35213538,35213538,35213538,35213538,35213538,35213538,35213538,35213538,31669095,35213538,35213538,35213538,35213538,35213538,35213538,35213538,35213538,35213538,35213538,35213538,35213538,35213538,35213538,35213538,35213538,35213538,31669095,35213538,35213538,35213538,35213538,35213538,35213538,35213538,35213538,35213538,35213538,35213538,35213538,35213538,35213538,35213538,35213538,35213538,31669095,35213538,35213538,35213538,35213538,35213538,35213538,35213538,35213538,35213538,35213538,35213538,35213538,35213538,35213538,35213538,35213538,35213538,31669095,35213538,35213538,35213538,35213538,35213538,35213538,35213538,35213538,35213538,35213538,35213538,35213538,35213538,35213538,35213538,35213538,35213538,31669095,35213538,35213538,35213538,35213538,35213538,35213538,35213538,35213538,35213538,35213538,35213538,35213538,35213538,35213538,35213538,35213538,35213538,31669095,35213538,35213538,35213538,35213538,35213538,35213538,35213538,35213538,35213538,35213538,35213538,35213538,35213538,35213538,35213538,35213538,35213538,31669095,35213538,35213538,35213538,35213538,35213538,35213538,35213538,35213538,35213538,35213538,35213538,35213538,35213538,35213538,35213538,35213538,35213538,31669095,35213538,35213538,35213538,35213538,35213538,35213538,35213538,35213538,35213538,35213538,35213538,35213538,35213538,35213538,35213538,35213538,35213538,31669095,35213538,35213538,35213538,35213538,35213538,35213538,35213538,35213538,35213538,35213538,35213538,35213538,35213538,35213538,35213538,35213538,35213538,31669095,35213538,35213538,35213538,35213538,35213538,35213538,35213538,35213538,35213538,35213538,35213538,35213538,35213538,35213538,35213538,35213538,35213538,31669095,35213538,35213538,35213538,35213538,35213538,35213538,35213538,35213538,35213538,35213538,35213538,35213538,35213538,35213538,35213538,35213538,35213538,31669095,35213538,35213538,35213538,35213538,35213538,35213538,35213538,35213538,35213538,35213538,35213538,35213538,35213538,35213538,35213538,35213538,35213538,31669095,35213538,35213538,35213538,35213538,35213538,35213538,35213538,35213538,35213538,35213538,35213538,35213538,35213538,35213538,35213538,35213538,35213538,31669095,35213538,35213538,35213538,35213538,35213538,35213538,35213538,35213538,35213538,35213538,35213538,35213538,35213538,35213538,35213538,35213538,35213538,31669095,30595370,31669095,30595370,32242144,34648354,32242144,34648354,36349687	Enhancer;Enhancer;Enhancer	.	.
11	14478465	Sniffles2.INS.DACMA	N	<INS:321>	INS	INS	321	90.36	97.595	888	881	7	0.00788	novel	0.332	0.332	common	0.083	0.521	0.426	0.357	0.406	0.334	0.084	0.521	0.428	0.361	0.409	0.212	0.867	0.875	0.308	0.428	0.218	0.867	0.876	0.312	0.429	0.329	0.903	0.861	0.861	0.855	0.363	0.359	0.953	difficult	GRCh38_AllHomopolymers_gt6bp_imperfectgt10bp_slop5;GRCh38_AllTandemRepeatsandHomopolymers_slop5;GRCh38_SimpleRepeat_homopolymer_4to6_slop5;GRCh38_SimpleRepeat_imperfecthomopolgt20_slop5;GRCh38_SimpleRepeat_imperfecthomopolgt10_slop5;GRCh38_alldifficultregions	RNU7-49P;COPB1	ENSG00000251991;ENSG00000129083	transcript;transcript	ENST00000516182.1;ENST00000249923.7	snRNA;protein_coding	MODIFIER;MODIFIER	upstream_gene_variant;intron_variant	COPB1	ENSG00000129083	transcript	ENST00000249923.7	protein_coding	MODIFIER	intron_variant	.	.	.	.	.	.	.	.
11	14499640	Sniffles2.INS.DB9MA	N	<INS:65>	INS	INS	65	92.136	271.395	888	870	18	0.0203	novel	0.00113	0.00113	rare	0	0	0	0	0.00585	0.00115	0	0	0	0	0.00599	1	1	1	1	1	1	1	1	1	1	0.00113	0.995	0	0	0.579	3.07e-06	2.03e-05	0.168	difficult	GRCh38_gclt25orgt65_slop50;GRCh38_alldifficultregions	COPB1;ENSG00000256206	ENSG00000129083;ENSG00000256206	transcript;transcript	ENST00000249923.7;ENST00000555531.1	protein_coding;nonsense_mediated_decay	MODIFIER;MODIFIER	5_prime_UTR_variant;intron_variant	COPB1	ENSG00000129083	transcript	ENST00000249923.7	protein_coding	MODIFIER	5_prime_UTR_variant	.	.	.	.	.	Promoter	.	.
11	14571880	Sniffles2.INS.DBAMA	N	<INS:104>	INS	INS	104	218.714	377.215	888	866	22	0.0248	novel	0.00113	0.00113	rare	0.00415	0	0	0	0	0.00116	0.00424	0	0	0	0	1	1	1	1	1	1	1	1	1	1	0.000563	0.997	0	0	0.641	8.4e-05	8.1e-05	0.882	confident	GRCh38_SimpleRepeat_homopolymer_4to6_slop5;GRCh38_notinalldifficultregions	PSMA1	ENSG00000129084	transcript	ENST00000418988.2	protein_coding	MODIFIER	intron_variant	PSMA1	ENSG00000129084	transcript	ENST00000418988.2	protein_coding	MODIFIER	intron_variant	.	.	.	.	.	.	.	.
11	14604839	Sniffles2.INV.DCAMA	N	<INV:109>	INV	OTHER	109	108.632	298.061	888	869	19	0.0214	novel	0.00113	0.00113	rare	0.00415	0	0	0	0	0.00115	0.00424	0	0	0	0	1	1	1	1	1	1	1	1	1	1	0.00169	0.994	0	0	0.489	0.000287	0.000756	0.381	confident	GRCh38_SimpleRepeat_homopolymer_4to6_slop5;GRCh38_notinalldifficultregions	PSMA1	ENSG00000129084	transcript	ENST00000418988.2	protein_coding	MODIFIER	intron_variant	PSMA1	ENSG00000129084	transcript	ENST00000418988.2	protein_coding	MODIFIER	intron_variant	.	.	.	.	.	.	.	.
11	14626131	Sniffles2.BND.DD0MA	N	<BND:DD0MA>	BND	OTHER	.	0	7.339	888	871	17	0.0191	not_compared	0.00282	0.00282	rare	0.0083	0.00347	0	0	0	0.00287	0.00851	0.00347	0	0	0	1	1	1	1	1	1	1	1	1	1	0.00169	0.993	0.2	0.2	0.494	4.2e-05	0.000264	0.231	difficult	GRCh38_AllHomopolymers_gt6bp_imperfectgt10bp_slop5;GRCh38_AllTandemRepeatsandHomopolymers_slop5;GRCh38_SimpleRepeat_homopolymer_7to11_slop5;GRCh38_SimpleRepeat_imperfecthomopolgt10_slop5;GRCh38_alldifficultregions	KCNIP4&PSMA1	ENSG00000185774&ENSG00000129084	transcript	ENST00000418988.2	protein_coding	HIGH	bidirectional_gene_fusion	KCNIP4&PSMA1	ENSG00000185774&ENSG00000129084	transcript	ENST00000418988.2	protein_coding	HIGH	bidirectional_gene_fusion	.	.	.	.	.	.	.	.
11	14708753	Sniffles2.INS.DD9MA	N	<INS:3358>	INS	INS	3358	12.401	6.344	888	865	23	0.0259	novel	0.00619	0.00619	low_frequency	0	0	0	0	0.0322	0.00636	0	0	0	0	0.0333	1	1	1	1	1.32e-06	1	1	1	1	1.52e-06	0.00282	0.986	0	0	0.465	0.000944	0.00259	0.326	confident	GRCh38_SimpleRepeat_homopolymer_4to6_slop5;GRCh38_notinalldifficultregions	PDE3B	ENSG00000152270	transcript	ENST00000282096.9	protein_coding	MODIFIER	intron_variant	PDE3B	ENSG00000152270	transcript	ENST00000282096.9	protein_coding	MODIFIER	intron_variant	.	.	.	.	.	.	.	.
11	14725398	Sniffles2.DEL.DE1MA	N	<DEL:-54>	DEL	DEL	-54	58.959	264.764	888	872	16	0.018	novel	0.00169	0.00169	rare	0.00208	0	0.00298	0.00305	0	0.00172	0.00214	0	0.00301	0.00311	0	1	1	1	1	1	1	1	1	1	1	0.00113	0.994	0	0	0.442	0.000186	0.000494	0.324	difficult	GRCh38_gclt25orgt65_slop50;GRCh38_AllTandemRepeatsandHomopolymers_slop5;GRCh38_AllTandemRepeats_gt100bp_slop5;GRCh38_allTandemRepeats;GRCh38_SimpleRepeat_homopolymer_4to6_slop5;GRCh38_AllTandemRepeats_201to10000bp_slop5;GRCh38_SimpleRepeat_quadTR_20to50_slop5;GRCh38_alldifficultregions	PDE3B	ENSG00000152270	transcript	ENST00000282096.9	protein_coding	MODIFIER	intron_variant	PDE3B	ENSG00000152270	transcript	ENST00000282096.9	protein_coding	MODIFIER	intron_variant	.	.	.	.	.	Enhancer	.	.
11	14740968	Sniffles2.DEL.DE2MA	N	<DEL:-1167>	DEL	DEL	-1167	229.382	343.602	888	864	24	0.027	known	0.00282	0.00282	rare	0.0104	0	0	0	0	0.00289	0.0108	0	0	0	0	1	1	1	1	1	1	1	1	1	1	0.00113	0.997	0.4	0.4	0.621	0.000127	0.000174	0.606	confident	GRCh38_AllHomopolymers_gt6bp_imperfectgt10bp_slop5;GRCh38_AllTandemRepeatsandHomopolymers_slop5;GRCh38_SimpleRepeat_homopolymer_7to11_slop5;GRCh38_SimpleRepeat_homopolymer_4to6_slop5;GRCh38_lowmappabilityall;GRCh38_nonunique_l100_m2_e1;GRCh38_alllowmapandsegdupregions;GRCh38_alldifficultregions;GRCh38_notinalldifficultregions	PDE3B	ENSG00000152270	transcript	ENST00000282096.9	protein_coding	MODIFIER	intron_variant	PDE3B	ENSG00000152270	transcript	ENST00000282096.9	protein_coding	MODIFIER	intron_variant	.	.	.	.	.	.	.	.
11	14841726	Sniffles2.INS.DEFMA	N	<INS:1058>	INS	INS	1058	75.591	3.824	888	885	3	0.00338	known	0.654	0.346	common	0.654	0.733	0.69	0.628	0.579	0.655	0.654	0.733	0.69	0.634	0.579	0.394	0.831	0.284	0.044	0.0842	0.394	0.831	0.284	0.0885	0.0842	0.659	0.907	0.933	0.883	0.895	0.628	0.625	0.955	confident	GRCh38_SimpleRepeat_homopolymer_4to6_slop5;GRCh38_notinalldifficultregions	PDE3B	ENSG00000152270	transcript	ENST00000282096.9	protein_coding	MODIFIER	intron_variant	PDE3B	ENSG00000152270	transcript	ENST00000282096.9	protein_coding	MODIFIER	intron_variant	.	.	.	.	.	.	.	.
11	15071567	Sniffles2.INS.E06MA	N	<INS:186>	INS	INS	186	125.601	413.712	888	867	21	0.0236	known	0.00394	0.00394	rare	0.0145	0	0	0	0	0.00404	0.015	0	0	0	0	1	1	1	1	1	1	1	1	1	1	0.00113	0.99	0	0	0.342	4.92e-05	0.000201	0.257	confident	GRCh38_notinalldifficultregions	CALCB	ENSG00000175868	transcript	ENST00000523376.5	protein_coding	MODIFIER	intron_variant	CALCB	ENSG00000175868	transcript	ENST00000523376.5	protein_coding	MODIFIER	intron_variant	.	.	.	.	.	.	.	.
11	15229959	Sniffles2.DEL.E29MA	N	<DEL:-50>	DEL	DEL	-50	39.376	168.656	888	883	5	0.00563	novel	0.527	0.473	common	0.446	0.486	0.774	0.445	0.512	0.528	0.447	0.486	0.774	0.445	0.515	0.603	0.0465	0.827	0.875	0.0934	0.512	0.0465	0.827	0.875	0.0906	0.525	0.81	0.798	0.797	0.808	0.363	0.385	0.827	difficult	GRCh38_gclt25orgt65_slop50;GRCh38_AllTandemRepeats_51to200bp_slop5;GRCh38_AllTandemRepeatsandHomopolymers_slop5;GRCh38_SimpleRepeat_diTR_11to50_slop5;GRCh38_AllTandemRepeats_gt100bp_slop5;GRCh38_allTandemRepeats;GRCh38_alldifficultregions	INSC	ENSG00000188487	transcript	ENST00000379554.7	protein_coding	MODIFIER	intron_variant	INSC	ENSG00000188487	transcript	ENST00000379554.7	protein_coding	MODIFIER	intron_variant	.	.	.	.	.	.	.	.
11	15286086	Sniffles2.INS.E28MA	N	<INS:75>	INS	INS	75	89.1	437.072	888	876	12	0.0135	novel	0.00225	0.00225	rare	0.00415	0	0.00595	0	0	0.00228	0.00418	0	0.00602	0	0	0.00208	1	1	1	1	0.0021	1	1	1	1	0.00169	0.993	0	0	0.448	0.000138	0.000262	0.358	confident	GRCh38_notinalldifficultregions	INSC-ENSG00000253072	ENSG00000188487-ENSG00000253072	intergenic_region	ENSG00000188487-ENSG00000253072	.	MODIFIER	intergenic_region	.	.	.	.	.	.	.	.	.	.	.	.	.	.	.
11	15298915	Sniffles2.INS.E32MA	N	<INS:55>	INS	INS	55	74.132	246.222	888	868	20	0.0225	novel	0.00169	0.00169	rare	0.00415	0.00347	0	0	0	0.00173	0.00429	0.00355	0	0	0	1	1	1	1	1	1	1	1	1	1	0.00169	0.993	0	0	0.698	3.07e-06	0.000175	0.118	difficult	GRCh38_AllTandemRepeats_51to200bp_slop5;GRCh38_AllTandemRepeatsandHomopolymers_slop5;GRCh38_AllTandemRepeats_gt100bp_slop5;GRCh38_allTandemRepeats;GRCh38_SimpleRepeat_quadTR_20to50_slop5;GRCh38_alldifficultregions	INSC-ENSG00000253072	ENSG00000188487-ENSG00000253072	intergenic_region	ENSG00000188487-ENSG00000253072	.	MODIFIER	intergenic_region	.	.	.	.	.	.	.	.	.	.	.	.	.	.	.
11	15326497	Sniffles2.INS.E33MA	N	<INS:54>	INS	INS	54	131.134	210.609	888	865	23	0.0259	novel	0.0276	0.0276	low_frequency	0.0954	0.0104	0	0	0	0.0283	0.0979	0.011	0	0	0	0.0486	1	1	1	1	0.0535	1	1	1	1	0.0231	0.979	0.705	0.705	0.804	0.00173	0.00214	0.747	difficult	GRCh38_AllTandemRepeats_51to200bp_slop5;GRCh38_AllTandemRepeatsandHomopolymers_slop5;GRCh38_allTandemRepeats;GRCh38_alldifficultregions	INSC-ENSG00000253072	ENSG00000188487-ENSG00000253072	intergenic_region	ENSG00000188487-ENSG00000253072	.	MODIFIER	intergenic_region	.	.	.	.	.	.	.	.	.	.	.	.	.	.	.
11	15336765	Sniffles2.INS.E35MA	N	<INS:221>	INS	INS	221	162.366	371.256	888	870	18	0.0203	known	0.00338	0.00338	rare	0.0124	0	0	0	0	0.00345	0.0127	0	0	0	0	0.031	1	1	1	1	0.0315	1	1	1	1	0	0.994	0	0	0.221	0.000239	0.000379	0.576	difficult	GRCh38_AllTandemRepeatsandHomopolymers_slop5;GRCh38_SimpleRepeat_diTR_11to50_slop5;GRCh38_allTandemRepeats;GRCh38_AllTandemRepeats_lt51bp_slop5;GRCh38_alldifficultregions	INSC-ENSG00000253072	ENSG00000188487-ENSG00000253072	intergenic_region	ENSG00000188487-ENSG00000253072	.	MODIFIER	intergenic_region	.	.	.	.	.	.	.	.	.	.	.	.	.	.	.
11	15358699	Sniffles2.INS.E36MA	N	<INS:1566>	INS	INS	1566	73.975	11.987	888	876	12	0.0135	novel	0.316	0.316	common	0.359	0.417	0.28	0.317	0.208	0.319	0.362	0.416	0.283	0.317	0.213	0.0946	0.733	0.45	0.37	0.243	0.0918	0.731	0.566	0.37	0.251	0.322	0.921	0.919	0.919	0.903	0.342	0.339	0.933	confident	GRCh38_SimpleRepeat_homopolymer_4to6_slop5;GRCh38_notinalldifficultregions	INSC-ENSG00000253072	ENSG00000188487-ENSG00000253072	intergenic_region	ENSG00000188487-ENSG00000253072	.	MODIFIER	intergenic_region	.	.	.	.	.	.	.	.	.	.	.	.	.	.	.
11	15358699	Sniffles2.INS.E37MA	N	<INS:3115>	INS	INS	3115	50.232	9.061	888	866	22	0.0248	novel	0.00394	0.00394	rare	0.00415	0.00347	0.00298	0.00305	0.00585	0.00404	0.00433	0.00355	0.00303	0.00307	0.00602	1	1	1	1	1	1	1	1	1	1	0.00113	0.99	0	0	0.34	0.002	0.00214	0.503	confident	GRCh38_SimpleRepeat_homopolymer_4to6_slop5;GRCh38_notinalldifficultregions	INSC-ENSG00000253072	ENSG00000188487-ENSG00000253072	intergenic_region	ENSG00000188487-ENSG00000253072	.	MODIFIER	intergenic_region	.	.	.	.	.	.	.	.	.	.	.	.	.	.	.
11	15358715	Sniffles2.BND.E46MA	N	<BND:E46MA>	BND	OTHER	.	0	41.768	888	871	17	0.0191	not_compared	0.00225	0.00225	rare	0.00415	0	0.00595	0	0	0.0023	0.00429	0	0.00606	0	0	1	1	1	1	1	1	1	1	1	1	0.00225	0.991	0	0	0.415	7.27e-05	0.00025	0.236	confident	GRCh38_notinalldifficultregions	.	.	intergenic_region	ENSG00000188487-ENSG00000253072	.	LOW	feature_fusion	.	.	.	.	.	.	.	.	.	.	.	.	.	.	.
11	15358715	Sniffles2.BND.E47MA	N	<BND:E47MA>	BND	OTHER	.	0	3.668	888	871	17	0.0191	not_compared	0.00113	0.00113	rare	0	0	0	0.0061	0	0.00115	0	0	0	0.0061	0	1	1	1	1	1	1	1	1	1	1	0.00169	0.994	0	0	0.608	0.00147	0.00137	0.748	confident	GRCh38_notinalldifficultregions	SNX30	ENSG00000148158	transcript	ENST00000374232.8	protein_coding	HIGH	transcript_ablation	SNX30	ENSG00000148158	transcript	ENST00000374232.8	protein_coding	HIGH	transcript_ablation	.	.	.	.	.	.	.	.
11	15392902	Sniffles2.INV.E3DMA	N	<INV:175>	INV	OTHER	175	145.392	293.72	888	872	16	0.018	novel	0.00113	0.00113	rare	0	0	0.00298	0	0.00292	0.00115	0	0	0.00301	0	0.00294	1	1	1	1	1	1	1	1	1	1	0	0.998	0	0	0.113	4.71e-05	0.000152	0.232	confident	GRCh38_SimpleRepeat_homopolymer_4to6_slop5;GRCh38_notinalldifficultregions	INSC-ENSG00000253072	ENSG00000188487-ENSG00000253072	intergenic_region	ENSG00000188487-ENSG00000253072	.	MODIFIER	intergenic_region	.	.	.	.	.	.	.	.	.	.	.	.	.	.	.
11	15486246	Sniffles2.INS.E4EMA	N	<INS:310>	INS	INS	310	171.195	411.491	888	869	19	0.0214	novel	0.00451	0.00451	rare	0.0166	0	0	0	0	0.0046	0.0171	0	0	0	0	0.0573	1	1	1	1	0.059	1	1	1	1	0.00394	0.994	0.571	0.571	0.562	0.000303	0.000373	0.6	confident	GRCh38_notinalldifficultregions	ENSG00000253072;ENSG00000253072-LINC02751	ENSG00000253072;ENSG00000253072-ENSG00000254946	transcript;intergenic_region	ENST00000517263.1;ENSG00000253072-ENSG00000254946	snoRNA;.	MODIFIER;MODIFIER	upstream_gene_variant;intergenic_region	.	.	.	.	.	.	.	.	.	.	.	.	.	.	.
11	15508244	Sniffles2.DEL.E5AMA	N	<DEL:-6758>	DEL	DEL	-6758	1.414	1.414	888	869	19	0.0214	known	0.00113	0.00113	rare	0	0	0.00595	0	0	0.00115	0	0	0.0061	0	0	1	1	1	1	1	1	1	1	1	1	0	0.998	0	0	0.0478	2.05e-05	0.000121	0.2	confident	GRCh38_gclt25orgt65_slop50;GRCh38_AllHomopolymers_gt6bp_imperfectgt10bp_slop5;GRCh38_AllTandemRepeats_51to200bp_slop5;GRCh38_AllTandemRepeatsandHomopolymers_slop5;GRCh38_SimpleRepeat_homopolymer_gt11_slop5;GRCh38_SimpleRepeat_diTR_11to50_slop5;GRCh38_allTandemRepeats;GRCh38_SimpleRepeat_homopolymer_7to11_slop5;GRCh38_SimpleRepeat_homopolymer_4to6_slop5;GRCh38_AllTandemRepeats_lt51bp_slop5;GRCh38_SimpleRepeat_quadTR_20to50_slop5;GRCh38_SimpleRepeat_imperfecthomopolgt10_slop5;GRCh38_lowmappabilityall;GRCh38_nonunique_l100_m2_e1;GRCh38_alllowmapandsegdupregions;GRCh38_alldifficultregions;GRCh38_notinalldifficultregions	ENSG00000253072-LINC02751	ENSG00000253072-ENSG00000254946	intergenic_region	ENSG00000253072-ENSG00000254946	.	MODIFIER	intergenic_region	.	.	.	.	.	.	.	Bipolar_disorder	7e-06	1.14993	intergenic	31043756	.	.	.
11	15590172	Sniffles2.INV.E5EMA	N	<INV:123>	INV	OTHER	123	120	306.468	888	868	20	0.0225	novel	0.00113	0.00113	rare	0.00415	0	0	0	0	0.00115	0.00422	0	0	0	0	1	1	1	1	1	1	1	1	1	1	0.00113	0.995	0	0	0.402	8.19e-06	0.000115	0.123	confident	GRCh38_SimpleRepeat_homopolymer_4to6_slop5;GRCh38_notinalldifficultregions	ENSG00000254789;LINC02751	ENSG00000254789;ENSG00000254946	transcript;gene_variant	ENST00000636967.3;ENSG00000254946	pseudogene;.	MODIFIER;MODIFIER	intron_variant;intragenic_variant	.	.	.	.	.	.	.	.	.	.	.	.	Open chromatin	.	.
11	15635776	Sniffles2.INS.E65MA	N	<INS:132>	INS	INS	132	160.736	560.093	888	864	24	0.027	known	0.00113	0.00113	rare	0.00208	0	0	0.00305	0	0.00116	0.00216	0	0	0.00311	0	1	1	1	1	1	1	1	1	1	1	0	0.998	0	0	0.0423	0.000485	0.0012	0.278	confident	GRCh38_notinalldifficultregions	ENSG00000254695	ENSG00000254695	transcript	ENST00000532242.2	pseudogene	MODIFIER	intron_variant	.	.	.	.	.	.	.	.	.	.	.	.	Enhancer	.	.
11	15637701	Sniffles2.INS.E66MA	N	<INS:66>	INS	INS	66	113.904	259.917	888	867	21	0.0236	novel	0.00563	0.00563	low_frequency	0.0208	0	0	0	0	0.00577	0.0212	0	0	0	0	1	1	1	1	1	1	1	1	1	1	0.00507	0.99	0.5	0.5	0.651	0.000371	0.000675	0.387	difficult	GRCh38_AllTandemRepeatsandHomopolymers_slop5;GRCh38_SimpleRepeat_diTR_11to50_slop5;GRCh38_allTandemRepeats;GRCh38_AllTandemRepeats_lt51bp_slop5;GRCh38_alldifficultregions	ENSG00000254695	ENSG00000254695	transcript	ENST00000532242.2	pseudogene	MODIFIER	intron_variant	.	.	.	.	.	.	.	.	.	.	.	.	Enhancer	.	.
11	15653240	Sniffles2.INS.E68MA	N	<INS:65>	INS	INS	65	171.191	497.133	888	862	26	0.0293	novel	0.00169	0.00169	rare	0	0	0.00298	0	0.00585	0.00174	0	0	0.00307	0	0.00606	1	1	1	1	1	1	1	1	1	1	0.00113	0.994	0	0	0.532	0.000866	0.00169	0.368	confident	GRCh38_notinalldifficultregions	ENSG00000254695	ENSG00000254695	transcript	ENST00000532242.2	pseudogene	MODIFIER	intron_variant	.	.	.	.	.	.	.	.	.	.	.	.	Open chromatin	.	.
11	15787122	Sniffles2.DEL.E74MA	N	<DEL:-1461>	DEL	DEL	-1461	217.864	313.223	888	855	33	0.0372	novel	0.00169	0.00169	rare	0.00622	0	0	0	0	0.00175	0.00647	0	0	0	0	1	1	1	1	1	1	1	1	1	1	0.00113	0.994	0	0	0.431	3.18e-05	0.000112	0.243	confident	GRCh38_SimpleRepeat_homopolymer_4to6_slop5;GRCh38_notinalldifficultregions	ENSG00000254645-ENSG00000286960	ENSG00000254645-ENSG00000286960	intergenic_region	ENSG00000254645-ENSG00000286960	.	MODIFIER	intergenic_region	.	.	.	.	.	.	.	.	.	.	.	.	.	.	.
11	15788017	Sniffles2.INV.E7BMA	N	<INV:125>	INV	OTHER	125	194.207	402.897	888	864	24	0.027	novel	0.00169	0.00169	rare	0.00208	0	0.00298	0	0.00292	0.00174	0.00213	0	0.00307	0	0.00309	1	1	1	1	1	1	1	1	1	1	0.000563	0.995	0	0	0.203	0.00287	0.00353	0.66	confident	GRCh38_SimpleRepeat_homopolymer_4to6_slop5;GRCh38_notinalldifficultregions	ENSG00000254645-ENSG00000286960	ENSG00000254645-ENSG00000286960	intergenic_region	ENSG00000254645-ENSG00000286960	.	MODIFIER	intergenic_region	.	.	.	.	.	.	.	.	.	.	.	.	.	.	.
11	15788643	Sniffles2.DEL.E75MA	N	<DEL:-1375>	DEL	DEL	-1375	297.613	102.432	888	859	29	0.0327	novel	0.00169	0.00169	rare	0.00622	0	0	0	0	0.00175	0.00638	0	0	0	0	1	1	1	1	1	1	1	1	1	1	0.000563	0.995	0	0	0.43	3.18e-05	0.000113	0.243	confident	GRCh38_gclt25orgt65_slop50;GRCh38_AllTandemRepeatsandHomopolymers_slop5;GRCh38_allTandemRepeats;GRCh38_SimpleRepeat_homopolymer_4to6_slop5;GRCh38_AllTandemRepeats_lt51bp_slop5;GRCh38_SimpleRepeat_quadTR_20to50_slop5;GRCh38_alldifficultregions;GRCh38_notinalldifficultregions	ENSG00000254645-ENSG00000286960	ENSG00000254645-ENSG00000286960	intergenic_region	ENSG00000254645-ENSG00000286960	.	MODIFIER	intergenic_region	.	.	.	.	.	.	.	.	.	.	.	.	.	.	.
11	15790048	Sniffles2.DEL.E76MA	N	<DEL:-862>	DEL	DEL	-862	298.455	228.015	888	861	27	0.0304	novel	0.00225	0.00225	rare	0.0083	0	0	0	0	0.00232	0.00858	0	0	0	0	1	1	1	1	1	1	1	1	1	1	0.00113	0.993	0	0	0.449	0.000132	0.00024	0.533	confident	GRCh38_gclt25orgt65_slop50;GRCh38_AllHomopolymers_gt6bp_imperfectgt10bp_slop5;GRCh38_AllTandemRepeatsandHomopolymers_slop5;GRCh38_SimpleRepeat_diTR_11to50_slop5;GRCh38_allTandemRepeats;GRCh38_SimpleRepeat_homopolymer_7to11_slop5;GRCh38_SimpleRepeat_homopolymer_4to6_slop5;GRCh38_AllTandemRepeats_lt51bp_slop5;GRCh38_alldifficultregions;GRCh38_notinalldifficultregions	ENSG00000254645-ENSG00000286960	ENSG00000254645-ENSG00000286960	intergenic_region	ENSG00000254645-ENSG00000286960	.	MODIFIER	intergenic_region	.	.	.	.	.	.	.	Medication_use__drugs_affecting_bone_structure_and_mineralization_	5e-08	0.251404	RP11-396O20.2	31015401	.	.	.
11	15791223	Sniffles2.DEL.E78MA	N	<DEL:-2029>	DEL	DEL	-2029	399.004	150.474	888	858	30	0.0338	novel	0.00169	0.00169	rare	0.00622	0	0	0	0	0.00175	0.00655	0	0	0	0	1	1	1	1	1	1	1	1	1	1	0.00113	0.994	0	0	0.481	0.000107	0.000178	0.57	confident	GRCh38_AllHomopolymers_gt6bp_imperfectgt10bp_slop5;GRCh38_AllTandemRepeatsandHomopolymers_slop5;GRCh38_SimpleRepeat_homopolymer_4to6_slop5;GRCh38_SimpleRepeat_imperfecthomopolgt10_slop5;GRCh38_alldifficultregions;GRCh38_notinalldifficultregions	ENSG00000254645-ENSG00000286960	ENSG00000254645-ENSG00000286960	intergenic_region	ENSG00000254645-ENSG00000286960	.	MODIFIER	intergenic_region	.	.	.	.	.	.	.	.	.	.	.	.	Enhancer	.	.
11	15791294	Sniffles2.DEL.E77MA	N	<DEL:-936>	DEL	DEL	-936	238.365	298.973	888	859	29	0.0327	novel	0.00113	0.00113	rare	0.00208	0.00347	0	0	0	0.00116	0.00217	0.00357	0	0	0	1	1	1	1	1	1	1	1	1	1	0	0.998	0	0	0.0508	9.22e-06	1.91e-05	0.421	confident	GRCh38_SimpleRepeat_homopolymer_4to6_slop5;GRCh38_notinalldifficultregions	ENSG00000254645-ENSG00000286960	ENSG00000254645-ENSG00000286960	intergenic_region	ENSG00000254645-ENSG00000286960	.	MODIFIER	intergenic_region	.	.	.	.	.	.	.	.	.	.	.	.	Enhancer	.	.
11	15793184	Sniffles2.DEL.E79MA	N	<DEL:-579>	DEL	DEL	-579	351.655	211.722	888	859	29	0.0327	novel	0.00169	0.00169	rare	0.00415	0.00347	0	0	0	0.00175	0.00431	0.00357	0	0	0	1	1	1	1	1	1	1	1	1	1	0.000563	0.995	0	0	0.349	0.0001	0.000144	0.655	confident	GRCh38_AllHomopolymers_gt6bp_imperfectgt10bp_slop5;GRCh38_AllTandemRepeatsandHomopolymers_slop5;GRCh38_SimpleRepeat_homopolymer_7to11_slop5;GRCh38_SimpleRepeat_homopolymer_4to6_slop5;GRCh38_SimpleRepeat_imperfecthomopolgt10_slop5;GRCh38_alldifficultregions;GRCh38_notinalldifficultregions	ENSG00000254645-ENSG00000286960	ENSG00000254645-ENSG00000286960	intergenic_region	ENSG00000254645-ENSG00000286960	.	MODIFIER	intergenic_region	.	.	.	.	.	.	.	Heel_bone_mineral_density,Heel_bone_mineral_density,Heel_bone_mineral_density,Heel_bone_mineral_density	7e-20,2e-18,7e-20,2e-18	0.0527988,0.0527988	.,.,.,.	3.05954e+31	Enhancer	.	.
11	15854476	Sniffles2.INS.E84MA	N	<INS:51>	INS	INS	51	21.554	70.774	888	879	9	0.0101	novel	0.382	0.382	common	0.475	0.403	0.426	0.262	0.307	0.383	0.473	0.403	0.428	0.267	0.304	0.00442	0.00171	0.000472	0.0144	0.0751	0.00422	0.00171	0.000287	0.00908	0.0667	0.408	0.704	0.644	0.644	0.721	0.266	0.257	0.821	difficult	GRCh38_AllTandemRepeatsandHomopolymers_slop5;GRCh38_AllTandemRepeats_gt100bp_slop5;GRCh38_allTandemRepeats;GRCh38_AllTandemRepeats_201to10000bp_slop5;GRCh38_alldifficultregions	ENSG00000254645-ENSG00000286960	ENSG00000254645-ENSG00000286960	intergenic_region	ENSG00000254645-ENSG00000286960	.	MODIFIER	intergenic_region	.	.	.	.	.	.	.	.	.	.	.	.	.	.	.
11	15880562	Sniffles2.INS.E86MA	N	<INS:312>	INS	INS	312	97.24	136.736	888	862	26	0.0293	known	0.0754	0.0754	common	0.0954	0.0799	0.0417	0.0183	0.132	0.0772	0.0983	0.081	0.0429	0.0189	0.134	0.705	0.601	0.246	0.0454	1	0.707	0.6	0.253	0.0469	1	0.0777	0.984	0.938	0.938	0.93	0.0199	0.0201	0.97	difficult	GRCh38_AllHomopolymers_gt6bp_imperfectgt10bp_slop5;GRCh38_AllTandemRepeatsandHomopolymers_slop5;GRCh38_SimpleRepeat_homopolymer_gt11_slop5;GRCh38_SimpleRepeat_imperfecthomopolgt10_slop5;GRCh38_alldifficultregions	ENSG00000286960	ENSG00000286960	transcript	ENST00000659436.1	pseudogene	MODIFIER	intron_variant	.	.	.	.	.	.	.	.	.	.	.	.	.	.	.
11	15998431	Sniffles2.INS.E9CMA	N	<INS:322>	INS	INS	322	89.184	102.766	888	873	15	0.0169	known	0.254	0.254	common	0.0685	0.385	0.25	0.408	0.26	0.258	0.0708	0.385	0.252	0.411	0.265	0.0858	0.16	0.838	0.0756	0.0449	0.0931	0.16	0.836	0.0769	0.0464	0.256	0.89	0.854	0.854	0.802	0.391	0.389	0.911	difficult	GRCh38_gclt25orgt65_slop50;GRCh38_alldifficultregions	SOX6	ENSG00000110693	transcript	ENST00000528429.5	protein_coding	MODIFIER	intron_variant	SOX6	ENSG00000110693	transcript	ENST00000528429.5	protein_coding	MODIFIER	intron_variant	.	.	.	.	.	.	.	.
11	16064439	Sniffles2.INS.E9FMA	N	<INS:312>	INS	INS	312	123.862	183.011	888	867	21	0.0236	known	0.0293	0.0293	low_frequency	0.0996	0.0139	0	0	0	0.03	0.101	0.0143	0	0	0	0.484	1	1	1	1	0.483	1	1	1	1	0.0327	0.964	0.725	0.725	0.773	0.00301	0.00275	0.755	confident	GRCh38_SimpleRepeat_homopolymer_4to6_slop5;GRCh38_notinalldifficultregions	SOX6	ENSG00000110693	transcript	ENST00000528429.5	protein_coding	MODIFIER	intron_variant	SOX6	ENSG00000110693	transcript	ENST00000528429.5	protein_coding	MODIFIER	intron_variant	.	.	.	.	.	.	.	.
11	16079912	Sniffles2.INS.EA0MA	N	<INS:52>	INS	INS	52	139.872	289.428	888	858	30	0.0338	known	0.00788	0.00788	low_frequency	0.029	0	0	0	0	0.00816	0.0302	0	0	0	0	1	1	1	1	1	1	1	1	1	1	0.00394	0.983	0.214	0.214	0.521	0.000596	0.000678	0.651	confident	GRCh38_SimpleRepeat_homopolymer_4to6_slop5;GRCh38_notinalldifficultregions	SOX6	ENSG00000110693	transcript	ENST00000528429.5	protein_coding	MODIFIER	intron_variant	SOX6	ENSG00000110693	transcript	ENST00000528429.5	protein_coding	MODIFIER	intron_variant	.	.	.	.	.	.	.	.
11	16080244	Sniffles2.INV.EA7MA	N	<INV:108>	INV	OTHER	108	112.692	309.189	888	861	27	0.0304	novel	0.00225	0.00225	rare	0.00415	0	0	0.00305	0.00292	0.00232	0.00427	0	0	0.00316	0.00301	1	1	1	1	1	1	1	1	1	1	0.00169	0.992	0	0	0.548	0.000809	0.00146	0.499	confident	GRCh38_AllHomopolymers_gt6bp_imperfectgt10bp_slop5;GRCh38_AllTandemRepeatsandHomopolymers_slop5;GRCh38_SimpleRepeat_homopolymer_gt11_slop5;GRCh38_SimpleRepeat_homopolymer_4to6_slop5;GRCh38_SimpleRepeat_imperfecthomopolgt10_slop5;GRCh38_alldifficultregions;GRCh38_notinalldifficultregions	SOX6	ENSG00000110693	transcript	ENST00000528429.5	protein_coding	MODIFIER	intron_variant	SOX6	ENSG00000110693	transcript	ENST00000528429.5	protein_coding	MODIFIER	intron_variant	.	.	.	.	.	.	.	.
11	16110732	Sniffles2.INV.EB7MA	N	<INV:97>	INV	OTHER	97	133.839	405.282	888	867	21	0.0236	novel	0.00338	0.00338	rare	0.00622	0	0.00298	0	0.00585	0.00346	0.00638	0	0.00305	0	0.00599	1	1	1	1	1	1	1	1	1	1	0	0.993	0	0	0.202	0.000789	0.00207	0.352	confident	GRCh38_SimpleRepeat_homopolymer_4to6_slop5;GRCh38_notinalldifficultregions	SOX6	ENSG00000110693	transcript	ENST00000528429.5	protein_coding	MODIFIER	intron_variant	SOX6	ENSG00000110693	transcript	ENST00000528429.5	protein_coding	MODIFIER	intron_variant	.	.	.	.	.	Enhancer	.	.
11	16201614	Sniffles2.DEL.EBFMA	N	<DEL:-319>	DEL	DEL	-319	151.15	180.821	888	864	24	0.027	known	0.133	0.133	common	0.0726	0.191	0.351	0.0274	0.0556	0.136	0.0758	0.192	0.357	0.0281	0.0572	0.115	0.0276	0.13	1	0.0814	0.127	0.0276	0.126	1	0.0859	0.128	0.98	0.935	0.935	0.951	0.0126	0.0151	0.844	confident	GRCh38_gclt25orgt65_slop50;GRCh38_AllHomopolymers_gt6bp_imperfectgt10bp_slop5;GRCh38_AllTandemRepeatsandHomopolymers_slop5;GRCh38_SimpleRepeat_homopolymer_gt11_slop5;GRCh38_SimpleRepeat_homopolymer_4to6_slop5;GRCh38_SimpleRepeat_imperfecthomopolgt20_slop5;GRCh38_SimpleRepeat_imperfecthomopolgt10_slop5;GRCh38_lowmappabilityall;GRCh38_nonunique_l100_m2_e1;GRCh38_nonunique_l250_m0_e0;GRCh38_alllowmapandsegdupregions;GRCh38_alldifficultregions;GRCh38_notinalldifficultregions	SOX6	ENSG00000110693	transcript	ENST00000528429.5	protein_coding	MODIFIER	intron_variant	SOX6	ENSG00000110693	transcript	ENST00000528429.5	protein_coding	MODIFIER	intron_variant	.	.	.	.	.	.	.	.
11	16209894	Sniffles2.INS.EBCMA	N	<INS:84>	INS	INS	84	116.626	249.728	888	860	28	0.0315	novel	0.00113	0.00113	rare	0.00415	0	0	0	0	0.00116	0.00435	0	0	0	0	1	1	1	1	1	1	1	1	1	1	0	0.998	0	0	0.124	0	2.11e-05	0.155	confident	GRCh38_notinalldifficultregions	SOX6	ENSG00000110693	transcript	ENST00000528429.5	protein_coding	MODIFIER	intron_variant	SOX6	ENSG00000110693	transcript	ENST00000528429.5	protein_coding	MODIFIER	intron_variant	.	.	.	.	.	.	.	.
11	16288391	Sniffles2.INS.EBEMA	N	<INS:194>	INS	INS	194	130.787	398.201	888	864	24	0.027	novel	0.00282	0.00282	rare	0.0083	0	0	0	0.00292	0.00289	0.00866	0	0	0	0.00301	0.0125	1	1	1	1	0.013	1	1	1	1	0	0.995	0	0	0.135	0.000144	0.000679	0.174	confident	GRCh38_notinalldifficultregions	SOX6	ENSG00000110693	transcript	ENST00000528429.5	protein_coding	MODIFIER	intron_variant	SOX6	ENSG00000110693	transcript	ENST00000528429.5	protein_coding	MODIFIER	intron_variant	.	.	.	.	.	.	.	.
11	16297026	Sniffles2.INV.EC5MA	N	<INV:77>	INV	OTHER	77	125.378	495.275	888	857	31	0.0349	novel	0.00169	0.00169	rare	0.00208	0.00347	0	0.00305	0	0.00175	0.00216	0.0036	0	0.00316	0	1	1	1	1	1	1	1	1	1	1	0	0.997	0	0	0.152	8.3e-05	0.000236	0.277	confident	GRCh38_SimpleRepeat_homopolymer_4to6_slop5;GRCh38_notinalldifficultregions	SOX6	ENSG00000110693	transcript	ENST00000528429.5	protein_coding	MODIFIER	intron_variant	SOX6	ENSG00000110693	transcript	ENST00000528429.5	protein_coding	MODIFIER	intron_variant	.	.	.	.	.	.	.	.
11	16387015	Sniffles2.INS.ECFMA	N	<INS:1768>	INS	INS	1768	2.121	0	888	873	15	0.0169	novel	0.00113	0.00113	rare	0	0.00694	0	0	0	0.00114	0	0.00694	0	0	0	1	1	1	1	1	1	1	1	1	1	0.00169	0.994	0	0	0.541	1.02e-06	4.02e-05	0.141	confident	GRCh38_SimpleRepeat_homopolymer_4to6_slop5;GRCh38_notinalldifficultregions	SOX6	ENSG00000110693	transcript	ENST00000528429.5	protein_coding	MODIFIER	intron_variant	SOX6	ENSG00000110693	transcript	ENST00000528429.5	protein_coding	MODIFIER	intron_variant	.	.	.	.	.	.	.	.
11	16390172	Sniffles2.DEL.ED4MA	N	<DEL:-51>	DEL	DEL	-51	59.619	336.376	888	871	17	0.0191	known	0.0388	0.0388	low_frequency	0.104	0.0208	0.0238	0.00305	0.0117	0.0396	0.107	0.0208	0.024	0.00309	0.0122	0.727	1	1	1	1	0.733	1	1	1	1	0.0349	0.943	0.53	0.53	0.655	0.00334	0.00644	0.435	confident	GRCh38_SimpleRepeat_homopolymer_4to6_slop5;GRCh38_notinalldifficultregions	SOX6	ENSG00000110693	transcript	ENST00000528429.5	protein_coding	MODIFIER	intron_variant	SOX6	ENSG00000110693	transcript	ENST00000528429.5	protein_coding	MODIFIER	intron_variant	.	.	.	.	.	.	.	.
11	16504719	Sniffles2.INS.EE9MA	N	<INS:75>	INS	INS	75	121.975	344.468	888	864	24	0.027	novel	0.00169	0.00169	rare	0.00208	0	0	0.0061	0	0.00174	0.00214	0	0	0.00625	0	1	1	1	1	1	1	1	1	1	1	0	0.997	0	0	0.128	5.22e-05	0.000149	0.302	confident	GRCh38_SimpleRepeat_homopolymer_4to6_slop5;GRCh38_notinalldifficultregions	SOX6	ENSG00000110693	gene_variant	ENSG00000110693	.	MODIFIER	intragenic_variant	.	.	.	.	.	.	.	.	.	.	.	.	.	.	.
11	16559412	Sniffles2.INS.EECMA	N	<INS:81>	INS	INS	81	160.979	168.54	888	867	21	0.0236	known	0.0191	0.0191	low_frequency	0.00208	0.0382	0.0595	0	0.00585	0.0196	0.00213	0.0382	0.061	0	0.00617	1	0.18	0.452	1	1	1	0.18	0.46	1	1	0.00788	0.955	0.0938	0.0938	0.39	0.00224	0.00909	0.212	confident	GRCh38_SimpleRepeat_homopolymer_4to6_slop5;GRCh38_notinalldifficultregions	SOX6	ENSG00000110693	gene_variant	ENSG00000110693	.	MODIFIER	intragenic_variant	.	.	.	.	.	.	.	.	.	.	.	.	.	.	.
11	16560532	Sniffles2.DEL.EEFMA	N	<DEL:-52>	DEL	DEL	-52	46.053	303.388	888	881	7	0.00788	novel	0.492	0.492	common	0.448	0.378	0.527	0.53	0.579	0.493	0.452	0.378	0.527	0.531	0.58	0.0682	0.0223	0.0626	0.0018	0.0602	0.0664	0.0223	0.0626	0.00272	0.0829	0.499	0.765	0.737	0.737	0.775	0.505	0.492	0.827	difficult	GRCh38_gclt25orgt65_slop50;GRCh38_AllTandemRepeatsandHomopolymers_slop5;GRCh38_AllTandemRepeats_gt100bp_slop5;GRCh38_allTandemRepeats;GRCh38_AllTandemRepeats_201to10000bp_slop5;GRCh38_lowmappabilityall;GRCh38_nonunique_l100_m2_e1;GRCh38_chainSelf;GRCh38_alllowmapandsegdupregions;GRCh38_alldifficultregions	SOX6	ENSG00000110693	gene_variant	ENSG00000110693	.	MODIFIER	intragenic_variant	.	.	.	.	.	.	.	.	.	.	.	.	.	.	.
11	16565616	Sniffles2.DEL.EF0MA	N	<DEL:-136>	DEL	DEL	-136	51.766	246.557	888	888	0	0	novel	0.974	0.026	low_frequency	0.93	0.993	0.988	0.997	0.985	0.974	0.93	0.993	0.988	0.997	0.985	1	1	1	1	1	1	1	1	1	1	0.983	0.962	0.963	0.444	0.654	0.998	0.995	0.423	confident	GRCh38_AllHomopolymers_gt6bp_imperfectgt10bp_slop5;GRCh38_AllTandemRepeats_51to200bp_slop5;GRCh38_AllTandemRepeatsandHomopolymers_slop5;GRCh38_SimpleRepeat_homopolymer_gt11_slop5;GRCh38_SimpleRepeat_homopolymer_gt20_slop5;GRCh38_allTandemRepeats;GRCh38_SimpleRepeat_homopolymer_7to11_slop5;GRCh38_SimpleRepeat_homopolymer_4to6_slop5;GRCh38_SimpleRepeat_imperfecthomopolgt20_slop5;GRCh38_SimpleRepeat_quadTR_20to50_slop5;GRCh38_SimpleRepeat_imperfecthomopolgt10_slop5;GRCh38_alldifficultregions;GRCh38_notinalldifficultregions	SOX6	ENSG00000110693	gene_variant	ENSG00000110693	.	MODIFIER	intragenic_variant	.	.	.	.	.	.	.	.	.	.	.	.	Open chromatin	.	.
11	16576017	Sniffles2.DEL.EF1MA	N	<DEL:-323>	DEL	DEL	-323	113.913	119.561	888	887	1	0.00113	known	0.966	0.034	low_frequency	0.89	0.993	1	1	0.985	0.966	0.89	0.993	1	1	0.985	0.0136	1	1	1	1	0.0136	1	1	1	1	0.972	0.941	0.948	0.434	0.674	0.99	0.989	0.804	confident	GRCh38_gclt25orgt65_slop50;GRCh38_AllHomopolymers_gt6bp_imperfectgt10bp_slop5;GRCh38_AllTandemRepeatsandHomopolymers_slop5;GRCh38_SimpleRepeat_homopolymer_gt11_slop5;GRCh38_SimpleRepeat_homopolymer_gt20_slop5;GRCh38_SimpleRepeat_homopolymer_4to6_slop5;GRCh38_SimpleRepeat_imperfecthomopolgt20_slop5;GRCh38_SimpleRepeat_imperfecthomopolgt10_slop5;GRCh38_lowmappabilityall;GRCh38_nonunique_l100_m2_e1;GRCh38_nonunique_l250_m0_e0;GRCh38_allOtherDifficultregions;GRCh38_gnomAD_InbreedingCoeff_slop1bp_merge1000bp;GRCh38_alllowmapandsegdupregions;GRCh38_alldifficultregions;GRCh38_notinalldifficultregions	RN7SL188P;SOX6	ENSG00000241943;ENSG00000110693	transcript;gene_variant	ENST00000469842.2;ENSG00000110693	misc_RNA;.	MODIFIER;MODIFIER	upstream_gene_variant;intragenic_variant	.	.	.	.	.	.	.	.	.	.	.	.	.	.	.
11	16632357	Sniffles2.INS.EF7MA	N	<INS:71>	INS	INS	71	148.983	347.364	888	865	23	0.0259	novel	0.00169	0.00169	rare	0	0	0	0	0.00877	0.00173	0	0	0	0	0.00904	1	1	1	1	1	1	1	1	1	1	0.000563	0.998	0.333	0.333	0.248	0.000766	0.00131	0.512	confident	GRCh38_SimpleRepeat_homopolymer_4to6_slop5;GRCh38_notinalldifficultregions	SOX6;C11orf58	ENSG00000110693;ENSG00000110696	gene_variant;gene_variant	ENSG00000110693;ENSG00000110696	.;.	MODIFIER;MODIFIER	intragenic_variant;intragenic_variant	.	.	.	.	.	.	.	.	.	.	.	.	CTCF Binding Site;Enhancer	.	.
11	16696973	Sniffles2.INS.F08MA	N	<INS:287>	INS	INS	287	106.44	235.296	888	862	26	0.0293	known	0.0276	0.0276	low_frequency	0.0373	0.0104	0.0476	0.00305	0.0322	0.0284	0.0386	0.0106	0.0491	0.00316	0.0331	0.035	1	1	1	1	0.0373	1	1	1	1	0.0214	0.97	0.596	0.596	0.663	0.00178	0.00303	0.525	confident	GRCh38_notinalldifficultregions	SOX6;C11orf58	ENSG00000110693;ENSG00000110696	gene_variant;gene_variant	ENSG00000110693;ENSG00000110696	.;.	MODIFIER;MODIFIER	intragenic_variant;intragenic_variant	.	.	.	.	.	.	.	.	.	.	.	.	.	.	.
11	16721540	Sniffles2.DEL.F0DMA	N	<DEL:-52>	DEL	DEL	-52	43.199	285.464	888	870	18	0.0203	novel	0.00225	0.00225	rare	0.00208	0.00694	0	0	0.00292	0.0023	0.00212	0.00704	0	0	0.00299	1	1	1	1	1	1	1	1	1	1	0.000563	0.994	0	0	0.394	5.02e-05	0.000147	0.384	difficult	GRCh38_AllHomopolymers_gt6bp_imperfectgt10bp_slop5;GRCh38_AllTandemRepeats_51to200bp_slop5;GRCh38_AllTandemRepeatsandHomopolymers_slop5;GRCh38_SimpleRepeat_diTR_11to50_slop5;GRCh38_AllTandemRepeats_gt100bp_slop5;GRCh38_allTandemRepeats;GRCh38_SimpleRepeat_homopolymer_7to11_slop5;GRCh38_SimpleRepeat_diTR_51to200_slop5;GRCh38_SimpleRepeat_quadTR_20to50_slop5;GRCh38_alldifficultregions	SOX6;C11orf58	ENSG00000110693;ENSG00000110696	gene_variant;gene_variant	ENSG00000110693;ENSG00000110696	.;.	MODIFIER;MODIFIER	intragenic_variant;intragenic_variant	.	.	.	.	.	.	.	.	.	.	.	.	.	.	.
11	16761004	Sniffles2.INS.F0AMA	N	<INS:81>	INS	INS	81	219.956	368.455	888	863	25	0.0282	novel	0.00113	0.00113	rare	0.00415	0	0	0	0	0.00116	0.00427	0	0	0	0	1	1	1	1	1	1	1	1	1	1	0.000563	0.997	0	0	0.353	5.02e-05	8.68e-05	0.516	confident	GRCh38_notinalldifficultregions	C11orf58;C11orf58-PLEKHA7	ENSG00000110696;ENSG00000110696-ENSG00000166689	transcript;intergenic_region	ENST00000228136.9;ENSG00000110696-ENSG00000166689	protein_coding;.	MODIFIER;MODIFIER	downstream_gene_variant;intergenic_region	.	.	.	.	.	.	.	.	.	.	.	.	.	.	.
11	16831288	Sniffles2.DEL.F1DMA	N	<DEL:-9076>	DEL	DEL	-9076	0	10.607	888	869	19	0.0214	known	0.00113	0.00113	rare	0	0	0.00595	0	0	0.00115	0	0	0.00602	0	0	1	1	1	1	1	1	1	1	1	1	0	0.998	0	0	0.0591	9.12e-05	0.00011	0.585	confident	GRCh38_gclt25orgt65_slop50;GRCh38_AllHomopolymers_gt6bp_imperfectgt10bp_slop5;GRCh38_AllTandemRepeats_51to200bp_slop5;GRCh38_AllTandemRepeatsandHomopolymers_slop5;GRCh38_SimpleRepeat_homopolymer_gt11_slop5;GRCh38_SimpleRepeat_homopolymer_gt20_slop5;GRCh38_SimpleRepeat_diTR_11to50_slop5;GRCh38_AllTandemRepeats_gt100bp_slop5;GRCh38_allTandemRepeats;GRCh38_SimpleRepeat_homopolymer_7to11_slop5;GRCh38_SimpleRepeat_homopolymer_4to6_slop5;GRCh38_AllTandemRepeats_lt51bp_slop5;GRCh38_SimpleRepeat_imperfecthomopolgt20_slop5;GRCh38_SimpleRepeat_quadTR_20to50_slop5;GRCh38_SimpleRepeat_imperfecthomopolgt10_slop5;GRCh38_lowmappabilityall;GRCh38_nonunique_l100_m2_e1;GRCh38_chainSelf;GRCh38_alllowmapandsegdupregions;GRCh38_alldifficultregions;GRCh38_notinalldifficultregions	RN7SKP90;PLEKHA7	ENSG00000199883;ENSG00000166689	transcript;transcript	ENST00000363013.1;ENST00000531066.6	misc_RNA;protein_coding	MODIFIER;MODIFIER	upstream_gene_variant;intron_variant	PLEKHA7	ENSG00000166689	transcript	ENST00000531066.6	protein_coding	MODIFIER	intron_variant	Pleckstrin_homology_domain-containing_family_A_member_7_levels__PLEKHA7.12731.12.3_,Serum_25-Hydroxyvitamin_D_levels	5e-12,1e-14	0.28,0.283381	.,NR	2987548832059760	Enhancer;Enhancer	.	.
11	16884001	Sniffles2.DEL.F1EMA	N	<DEL:-53>	DEL	DEL	-53	42.814	153.213	888	880	8	0.00901	known	0.321	0.321	common	0.056	0.306	0.622	0.329	0.404	0.323	0.057	0.306	0.626	0.331	0.405	0.0288	0.695	0.514	0.288	0.0259	0.0301	0.695	0.621	0.289	0.025	0.323	0.939	0.931	0.931	0.938	0.362	0.363	0.957	difficult	GRCh38_gclt25orgt65_slop50;GRCh38_AllHomopolymers_gt6bp_imperfectgt10bp_slop5;GRCh38_AllTandemRepeatsandHomopolymers_slop5;GRCh38_SimpleRepeat_diTR_11to50_slop5;GRCh38_allTandemRepeats;GRCh38_SimpleRepeat_homopolymer_7to11_slop5;GRCh38_SimpleRepeat_homopolymer_4to6_slop5;GRCh38_AllTandemRepeats_lt51bp_slop5;GRCh38_alldifficultregions	PLEKHA7	ENSG00000166689	transcript	ENST00000531066.6	protein_coding	MODIFIER	intron_variant	PLEKHA7	ENSG00000166689	transcript	ENST00000531066.6	protein_coding	MODIFIER	intron_variant	.	.	.	.	.	.	.	.
11	16888287	Sniffles2.INS.F18MA	N	<INS:150>	INS	INS	150	36.179	84.601	888	879	9	0.0101	novel	0.0191	0.0191	low_frequency	0.027	0.0104	0.00893	0.0366	0.00877	0.0193	0.0275	0.0104	0.00893	0.0366	0.00898	1	1	1	1	1	1	1	1	1	1	0.00732	0.949	0.0294	0.0294	0.377	0.0102	0.0193	0.436	difficult	GRCh38_gclt25orgt65_slop50;GRCh38_SimpleRepeat_homopolymer_4to6_slop5;GRCh38_alldifficultregions	PLEKHA7	ENSG00000166689	transcript	ENST00000531066.6	protein_coding	MODIFIER	intron_variant	PLEKHA7	ENSG00000166689	transcript	ENST00000531066.6	protein_coding	MODIFIER	intron_variant	.	.	.	.	.	.	.	.
11	16888946	Sniffles2.BND.F25MA	N	<BND:F25MA>	BND	OTHER	.	0	560.27	888	879	9	0.0101	not_compared	0.00113	0.00113	rare	0	0	0	0.0061	0	0.00114	0	0	0	0.00614	0	1	1	1	1	1	1	1	1	1	1	0	0.998	0	0	0.029	4.1e-06	8.98e-05	0.0877	difficult	GRCh38_gclt25orgt65_slop50;GRCh38_AllHomopolymers_gt6bp_imperfectgt10bp_slop5;GRCh38_AllTandemRepeatsandHomopolymers_slop5;GRCh38_SimpleRepeat_homopolymer_gt11_slop5;GRCh38_SimpleRepeat_imperfecthomopolgt10_slop5;GRCh38_alldifficultregions	PLEKHA7	ENSG00000166689	transcript	ENST00000531066.6	protein_coding	HIGH	transcript_ablation	PLEKHA7	ENSG00000166689	transcript	ENST00000531066.6	protein_coding	HIGH	transcript_ablation	.	.	.	.	.	Enhancer	.	.
11	16894681	Sniffles2.DEL.F20MA	N	<DEL:-12326>	DEL	DEL	-12326	1.155	1.155	888	868	20	0.0225	known	0.00169	0.00169	rare	0	0	0.00893	0	0	0.00173	0	0	0.00898	0	0	1	1	1	1	1	1	1	1	1	1	0.00282	0.995	0.667	0.667	0.691	2.05e-06	0.000233	0.166	confident	GRCh38_gclt25orgt65_slop50;GRCh38_AllHomopolymers_gt6bp_imperfectgt10bp_slop5;GRCh38_AllTandemRepeats_51to200bp_slop5;GRCh38_AllTandemRepeatsandHomopolymers_slop5;GRCh38_SimpleRepeat_homopolymer_gt11_slop5;GRCh38_SimpleRepeat_diTR_11to50_slop5;GRCh38_AllTandemRepeats_gt100bp_slop5;GRCh38_allTandemRepeats;GRCh38_SimpleRepeat_homopolymer_7to11_slop5;GRCh38_SimpleRepeat_quadTR_51to200_slop5;GRCh38_SimpleRepeat_homopolymer_4to6_slop5;GRCh38_AllTandemRepeats_lt51bp_slop5;GRCh38_SimpleRepeat_imperfecthomopolgt20_slop5;GRCh38_AllTandemRepeats_201to10000bp_slop5;GRCh38_SimpleRepeat_imperfecthomopolgt10_slop5;GRCh38_lowmappabilityall;GRCh38_nonunique_l100_m2_e1;GRCh38_chainSelf;GRCh38_alllowmapandsegdupregions;GRCh38_alldifficultregions;GRCh38_notinalldifficultregions	PLEKHA7	ENSG00000166689	transcript	ENST00000531066.6	protein_coding	MODIFIER	intron_variant	PLEKHA7	ENSG00000166689	transcript	ENST00000531066.6	protein_coding	MODIFIER	intron_variant	Systolic_blood_pressure,Diastolic_blood_pressure,Coronary_artery_disease,Mean_arterial_pressure,Diastolic_blood_pressure,Coronary_artery_disease,Mean_arterial_pressure,Diastolic_blood_pressure,Coronary_artery_disease,Mean_arterial_pressure,Diastolic_blood_pressure,Pleckstrin_homology_domain-containing_family_A_member_7_levels	4e-18,1e-06,7e-08,3e-11,1e-06,7e-08,3e-11,1e-06,7e-08,3e-11,4e-08,5.00264e-43	0.3514,0.33,0.0328,0.330347,0.33,0.0328,0.330347,0.33,0.0328,0.330347,0.243,0.259	.,PLEKHA7,PLEKHA7,PLEKHA7,PLEKHA7,PLEKHA7,PLEKHA7,PLEKHA7,PLEKHA7,PLEKHA7,intergenic,.	3.57629e+95	Enhancer;Enhancer;Enhancer	Enhancer;Enhancer;Enhancer	.
11	16907172	Sniffles2.DEL.F2CMA	N	<DEL:-62>	DEL	DEL	-62	83.234	216.222	888	887	1	0.00113	novel	0.531	0.469	common	0.736	0.538	0.312	0.448	0.529	0.532	0.736	0.538	0.314	0.448	0.529	0.249	0.000433	0.72	0.00708	0.878	0.249	0.000433	0.72	0.00708	0.878	0.534	0.824	0.805	0.817	0.832	0.407	0.395	0.844	difficult	GRCh38_gclt25orgt65_slop50;GRCh38_AllHomopolymers_gt6bp_imperfectgt10bp_slop5;GRCh38_AllTandemRepeatsandHomopolymers_slop5;GRCh38_AllTandemRepeats_gt100bp_slop5;GRCh38_allTandemRepeats;GRCh38_SimpleRepeat_homopolymer_7to11_slop5;GRCh38_SimpleRepeat_homopolymer_4to6_slop5;GRCh38_AllTandemRepeats_201to10000bp_slop5;GRCh38_lowmappabilityall;GRCh38_nonunique_l100_m2_e1;GRCh38_alllowmapandsegdupregions;GRCh38_alldifficultregions	PLEKHA7	ENSG00000166689	transcript	ENST00000531066.6	protein_coding	MODIFIER	intron_variant	PLEKHA7	ENSG00000166689	transcript	ENST00000531066.6	protein_coding	MODIFIER	intron_variant	.	.	.	.	.	.	.	.
11	16974623	Sniffles2.DEL.F30MA	N	<DEL:-424>	DEL	DEL	-424	138.666	122.803	888	888	0	0	novel	0.802	0.198	common	0.784	0.854	0.884	0.622	0.877	0.802	0.784	0.854	0.884	0.622	0.877	1	1	0.244	0.408	1	1	1	0.244	0.408	1	0.814	0.932	0.945	0.862	0.906	0.681	0.679	0.959	confident	GRCh38_AllHomopolymers_gt6bp_imperfectgt10bp_slop5;GRCh38_AllTandemRepeatsandHomopolymers_slop5;GRCh38_SimpleRepeat_homopolymer_gt11_slop5;GRCh38_SimpleRepeat_homopolymer_4to6_slop5;GRCh38_SimpleRepeat_imperfecthomopolgt10_slop5;GRCh38_lowmappabilityall;GRCh38_nonunique_l100_m2_e1;GRCh38_chainSelf;GRCh38_alllowmapandsegdupregions;GRCh38_alldifficultregions;GRCh38_notinalldifficultregions	ENSG00000244398;ENSG00000244398;ENSG00000244398;ENSG00000244398;PLEKHA7	ENSG00000244398;ENSG00000244398;ENSG00000244398;ENSG00000244398;ENSG00000166689	transcript;transcript;transcript;transcript;transcript	ENST00000459748.1;ENST00000459748.1;ENST00000459748.1;ENST00000459748.1;ENST00000531066.6	processed_pseudogene;processed_pseudogene;processed_pseudogene;processed_pseudogene;protein_coding	HIGH;LOW;MODIFIER;MODIFIER;MODIFIER	transcript_ablation;splice_region_variant&non_coding_transcript_exon_variant;upstream_gene_variant;downstream_gene_variant;intron_variant	PLEKHA7	ENSG00000166689	transcript	ENST00000531066.6	protein_coding	MODIFIER	intron_variant	.	.	.	.	.	Promoter	Transcription Start Site;Transcription Start Site	.
11	17001717	Sniffles2.DEL.F46MA	N	<DEL:-50>	DEL	DEL	-50	42.062	309.532	888	872	16	0.018	novel	0.0766	0.0766	common	0.0498	0.115	0.119	0.0213	0.0936	0.0774	0.0513	0.115	0.121	0.0217	0.0917	0.452	0.00367	0.474	1	1	0.463	0.00381	0.472	1	1	0.076	0.972	0.89	0.89	0.917	0.0208	0.0214	0.93	difficult	GRCh38_AllTandemRepeatsandHomopolymers_slop5;GRCh38_AllTandemRepeats_gt100bp_slop5;GRCh38_allTandemRepeats;GRCh38_SimpleRepeat_homopolymer_4to6_slop5;GRCh38_AllTandemRepeats_201to10000bp_slop5;GRCh38_lowmappabilityall;GRCh38_nonunique_l100_m2_e1;GRCh38_alllowmapandsegdupregions;GRCh38_alldifficultregions	PLEKHA7	ENSG00000166689	transcript	ENST00000531066.6	protein_coding	MODIFIER	intron_variant	PLEKHA7	ENSG00000166689	transcript	ENST00000531066.6	protein_coding	MODIFIER	intron_variant	.	.	.	.	.	.	.	.
11	17050326	Sniffles2.DEL.F48MA	N	<DEL:-77>	DEL	DEL	-77	55.017	163.232	888	856	32	0.036	novel	0.0248	0.0248	low_frequency	0.0747	0.0243	0	0	0.00292	0.0257	0.0793	0.0246	0	0	0.00307	0.132	1	1	1	1	0.151	1	1	1	1	0.0186	0.961	0.439	0.439	0.553	0.00264	0.00338	0.665	difficult	GRCh38_gclt25orgt65_slop50;GRCh38_AllTandemRepeatsandHomopolymers_slop5;GRCh38_AllTandemRepeats_gt100bp_slop5;GRCh38_allTandemRepeats;GRCh38_SimpleRepeat_homopolymer_4to6_slop5;GRCh38_AllTandemRepeats_201to10000bp_slop5;GRCh38_lowmappabilityall;GRCh38_nonunique_l100_m2_e1;GRCh38_segdups_gt10kb;GRCh38_segdups;GRCh38_alllowmapandsegdupregions;GRCh38_alldifficultregions	OR7E14P	ENSG00000184669	transcript	ENST00000530490.3	processed_transcript	MODIFIER	intron_variant	.	.	.	.	.	.	.	.	.	.	.	.	.	.	.
11	17050468	Sniffles2.INS.F42MA	N	<INS:158>	INS	INS	158	212.656	160.163	888	888	0	0	novel	0.911	0.089	common	0.83	0.92	0.973	0.957	0.912	0.911	0.83	0.92	0.973	0.957	0.912	0.106	0.601	1	1	0.369	0.106	0.601	1	1	0.369	0.941	0.815	0.817	0.284	0.503	0.954	0.931	0.587	difficult	GRCh38_gclt25orgt65_slop50;GRCh38_AllTandemRepeatsandHomopolymers_slop5;GRCh38_AllTandemRepeats_gt100bp_slop5;GRCh38_allTandemRepeats;GRCh38_AllTandemRepeats_201to10000bp_slop5;GRCh38_lowmappabilityall;GRCh38_nonunique_l100_m2_e1;GRCh38_segdups_gt10kb;GRCh38_segdups;GRCh38_alllowmapandsegdupregions;GRCh38_alldifficultregions	OR7E14P	ENSG00000184669	transcript	ENST00000530490.3	processed_transcript	MODIFIER	intron_variant	.	.	.	.	.	.	.	.	.	.	.	.	.	.	.
11	17050534	Sniffles2.INS.F43MA	N	<INS:790>	INS	INS	790	276.381	54.11	888	865	23	0.0259	novel	0.0141	0.0141	low_frequency	0.0208	0.0104	0.00298	0.0152	0.0175	0.0144	0.0214	0.0106	0.00301	0.0157	0.0183	1	1	1	0.0304	0.000388	1	1	1	0.0314	0.000423	0.0045	0.966	0	0	0.354	0.00234	0.00505	0.428	difficult	GRCh38_gclt25orgt65_slop50;GRCh38_AllTandemRepeatsandHomopolymers_slop5;GRCh38_AllTandemRepeats_gt100bp_slop5;GRCh38_allTandemRepeats;GRCh38_SimpleRepeat_homopolymer_4to6_slop5;GRCh38_AllTandemRepeats_201to10000bp_slop5;GRCh38_lowmappabilityall;GRCh38_nonunique_l100_m2_e1;GRCh38_segdups_gt10kb;GRCh38_segdups;GRCh38_alllowmapandsegdupregions;GRCh38_alldifficultregions	OR7E14P	ENSG00000184669	transcript	ENST00000530490.3	processed_transcript	MODIFIER	intron_variant	.	.	.	.	.	.	.	.	.	.	.	.	.	.	.
11	17051574	Sniffles2.INS.F44MA	N	<INS:162>	INS	INS	162	81.463	212.156	888	863	25	0.0282	novel	0.0253	0.0253	low_frequency	0.0788	0.0243	0	0	0	0.0261	0.0822	0.0246	0	0	0	0.169	1	1	1	1	0.186	1	1	1	1	0.0197	0.962	0.476	0.476	0.602	0.00266	0.00325	0.695	difficult	GRCh38_gclt25orgt65_slop50;GRCh38_AllTandemRepeats_51to200bp_slop5;GRCh38_AllTandemRepeatsandHomopolymers_slop5;GRCh38_allTandemRepeats;GRCh38_lowmappabilityall;GRCh38_nonunique_l100_m2_e1;GRCh38_segdups_gt10kb;GRCh38_chainSelf;GRCh38_segdups;GRCh38_alllowmapandsegdupregions;GRCh38_alldifficultregions	OR7E14P	ENSG00000184669	transcript	ENST00000530490.3	processed_transcript	MODIFIER	intron_variant	.	.	.	.	.	.	.	.	.	.	.	.	.	.	.
11	17062974	Sniffles2.DEL.F4BMA	N	<DEL:-2608>	DEL	DEL	-2608	0	0	888	852	36	0.0405	known	0.00619	0.00619	low_frequency	0.0208	0.00347	0	0	0	0.00646	0.0219	0.00357	0	0	0	1	1	1	1	1	1	1	1	1	1	0.00225	0.985	0.0909	0.0909	0.336	0.000128	0.000229	0.463	confident	GRCh38_AllHomopolymers_gt6bp_imperfectgt10bp_slop5;GRCh38_AllTandemRepeats_51to200bp_slop5;GRCh38_AllTandemRepeatsandHomopolymers_slop5;GRCh38_SimpleRepeat_homopolymer_gt11_slop5;GRCh38_allTandemRepeats;GRCh38_SimpleRepeat_homopolymer_7to11_slop5;GRCh38_SimpleRepeat_homopolymer_4to6_slop5;GRCh38_AllTandemRepeats_lt51bp_slop5;GRCh38_SimpleRepeat_quadTR_20to50_slop5;GRCh38_SimpleRepeat_imperfecthomopolgt10_slop5;GRCh38_alldifficultregions;GRCh38_notinalldifficultregions	OR7E14P-RPS13	ENSG00000184669-ENSG00000110700	intergenic_region	ENSG00000184669-ENSG00000110700	.	MODIFIER	intergenic_region	.	.	.	.	.	.	.	.	.	.	.	.	TF binding;CTCF Binding Site	.	.
11	17112808	Sniffles2.DEL.F5BMA	N	<DEL:-1156>	DEL	DEL	-1156	1.095	1.095	888	859	29	0.0327	known	0.00282	0.00282	rare	0.00622	0.00694	0	0	0	0.00291	0.00658	0.00709	0	0	0	1	1	1	1	1	1	1	1	1	1	0.00225	0.99	0	0	0.404	9.94e-05	0.000852	0.18	confident	GRCh38_AllHomopolymers_gt6bp_imperfectgt10bp_slop5;GRCh38_AllTandemRepeatsandHomopolymers_slop5;GRCh38_SimpleRepeat_homopolymer_gt11_slop5;GRCh38_SimpleRepeat_homopolymer_7to11_slop5;GRCh38_SimpleRepeat_homopolymer_4to6_slop5;GRCh38_SimpleRepeat_imperfecthomopolgt10_slop5;GRCh38_lowmappabilityall;GRCh38_nonunique_l100_m2_e1;GRCh38_alllowmapandsegdupregions;GRCh38_alldifficultregions;GRCh38_notinalldifficultregions	RNU6-593P;PIK3C2A	ENSG00000201586;ENSG00000011405	transcript;transcript	ENST00000364716.1;ENST00000265970.11	snRNA;protein_coding	MODIFIER;MODIFIER	downstream_gene_variant;intron_variant	PIK3C2A	ENSG00000011405	transcript	ENST00000265970.11	protein_coding	MODIFIER	intron_variant	Platelet_count	3e-11	.	NR	32888493	.	.	.
11	17127233	Sniffles2.INS.F57MA	N	<INS:143>	INS	INS	143	131.226	250.567	888	865	23	0.0259	known	0.00169	0.00169	rare	0	0	0	0	0.00877	0.00173	0	0	0	0	0.00915	1	1	1	1	1	1	1	1	1	1	0.000563	0.995	0	0	0.335	0.000123	0.000125	0.805	confident	GRCh38_SimpleRepeat_homopolymer_4to6_slop5;GRCh38_notinalldifficultregions	PIK3C2A	ENSG00000011405	transcript	ENST00000265970.11	protein_coding	MODIFIER	intron_variant	PIK3C2A	ENSG00000011405	transcript	ENST00000265970.11	protein_coding	MODIFIER	intron_variant	.	.	.	.	.	.	.	.
11	17131581	Sniffles2.INS.F58MA	N	<INS:65>	INS	INS	65	92.555	445.377	888	860	28	0.0315	novel	0.00282	0.00282	rare	0	0	0	0	0.0146	0.00291	0	0	0	0	0.0152	1	1	1	1	0.0292	1	1	1	1	0.0303	0	0.995	0	0	0.227	8.3e-05	0.000456	0.174	difficult	GRCh38_lowmappabilityall;GRCh38_nonunique_l100_m2_e1;GRCh38_alllowmapandsegdupregions;GRCh38_alldifficultregions	PIK3C2A	ENSG00000011405	transcript	ENST00000265970.11	protein_coding	MODIFIER	intron_variant	PIK3C2A	ENSG00000011405	transcript	ENST00000265970.11	protein_coding	MODIFIER	intron_variant	.	.	.	.	.	.	.	.
11	17174293	Sniffles2.DEL.F5DMA	N	<DEL:-313>	DEL	DEL	-313	98.713	97.868	888	884	4	0.00451	novel	0.628	0.372	common	0.622	0.639	0.783	0.5	0.599	0.631	0.622	0.639	0.787	0.5	0.606	0.412	0.278	0.364	0.534	0.0805	0.412	0.278	0.49	0.531	0.146	0.635	0.92	0.919	0.891	0.907	0.514	0.515	0.977	difficult	GRCh38_gclt25orgt65_slop50;GRCh38_AllHomopolymers_gt6bp_imperfectgt10bp_slop5;GRCh38_AllTandemRepeatsandHomopolymers_slop5;GRCh38_SimpleRepeat_homopolymer_gt11_slop5;GRCh38_AllTandemRepeats_gt100bp_slop5;GRCh38_allTandemRepeats;GRCh38_SimpleRepeat_homopolymer_7to11_slop5;GRCh38_SimpleRepeat_homopolymer_4to6_slop5;GRCh38_SimpleRepeat_imperfecthomopolgt20_slop5;GRCh38_AllTandemRepeats_201to10000bp_slop5;GRCh38_SimpleRepeat_imperfecthomopolgt10_slop5;GRCh38_lowmappabilityall;GRCh38_nonunique_l100_m2_e1;GRCh38_alllowmapandsegdupregions;GRCh38_alldifficultregions	PIK3C2A;PIK3C2A	ENSG00000011405;ENSG00000011405	transcript;gene_variant	ENST00000265970.11;ENSG00000011405	protein_coding;.	MODIFIER;MODIFIER	upstream_gene_variant;intragenic_variant	.	.	.	.	.	.	.	Platelet_count,Platelet_count,Platelet_count,Platelet_count	4e-12,1e-13,4e-12,1e-13	0.014963,0.0180052,0.014963,0.0180052	NR,PIK3C2A,NR,PIK3C2A	3.28885e+31	.	.	.
11	17174672	Sniffles2.DEL.F5EMA	N	<DEL:-7193>	DEL	DEL	-7193	126.884	149.338	888	866	22	0.0248	known	0.00169	0.00169	rare	0	0	0	0	0.00877	0.00173	0	0	0	0	0.00904	1	1	1	1	1	1	1	1	1	1	0.00113	0.994	0	0	0.647	0.00548	0.00604	0.808	confident	GRCh38_gclt25orgt65_slop50;GRCh38_AllHomopolymers_gt6bp_imperfectgt10bp_slop5;GRCh38_AllTandemRepeats_51to200bp_slop5;GRCh38_AllTandemRepeatsandHomopolymers_slop5;GRCh38_SimpleRepeat_homopolymer_gt11_slop5;GRCh38_SimpleRepeat_triTR_15to50_slop5;GRCh38_SimpleRepeat_homopolymer_gt20_slop5;GRCh38_SimpleRepeat_diTR_11to50_slop5;GRCh38_AllTandemRepeats_gt100bp_slop5;GRCh38_allTandemRepeats;GRCh38_SimpleRepeat_homopolymer_7to11_slop5;GRCh38_SimpleRepeat_homopolymer_4to6_slop5;GRCh38_AllTandemRepeats_lt51bp_slop5;GRCh38_SimpleRepeat_diTR_51to200_slop5;GRCh38_SimpleRepeat_imperfecthomopolgt20_slop5;GRCh38_AllTandemRepeats_201to10000bp_slop5;GRCh38_SimpleRepeat_imperfecthomopolgt10_slop5;GRCh38_lowmappabilityall;GRCh38_nonunique_l100_m2_e1;GRCh38_allOtherDifficultregions;GRCh38_gnomAD_InbreedingCoeff_slop1bp_merge1000bp;GRCh38_alllowmapandsegdupregions;GRCh38_alldifficultregions;GRCh38_notinalldifficultregions	PIK3C2A;PIK3C2A	ENSG00000011405;ENSG00000011405	transcript;gene_variant	ENST00000265970.11;ENSG00000011405	protein_coding;.	MODIFIER;MODIFIER	upstream_gene_variant;intragenic_variant	.	.	.	.	.	.	.	Cystatin_C_levels	4e-10	0.0219	NR	33462484	.	.	.
11	17181181	Sniffles2.INS.F59MA	N	<INS:58>	INS	INS	58	105.366	444.111	888	870	18	0.0203	novel	0.0101	0.0101	low_frequency	0.0332	0.00694	0	0	0	0.0103	0.034	0.00709	0	0	0	1	0.00348	1	1	1	1	0.00356	1	1	1	0.0045	0.977	0.118	0.118	0.416	0.00377	0.00308	0.664	confident	GRCh38_SimpleRepeat_homopolymer_4to6_slop5;GRCh38_notinalldifficultregions	PIK3C2A	ENSG00000011405	gene_variant	ENSG00000011405	.	MODIFIER	intragenic_variant	.	.	.	.	.	.	.	.	.	.	.	.	.	.	.
11	17188206	Sniffles2.DEL.F60MA	N	<DEL:-1463>	DEL	DEL	-1463	120.395	77.225	888	874	14	0.0158	known	0.0923	0.0923	common	0.309	0.0243	0	0.0183	0.00585	0.0921	0.314	0.0245	0	0.0185	0	0.0716	1	1	1	1	0.0952	1	1	1	1	0.0997	0.936	0.748	0.748	0.816	0.0218	0.0219	0.932	confident	GRCh38_AllHomopolymers_gt6bp_imperfectgt10bp_slop5;GRCh38_AllTandemRepeatsandHomopolymers_slop5;GRCh38_SimpleRepeat_diTR_11to50_slop5;GRCh38_allTandemRepeats;GRCh38_SimpleRepeat_homopolymer_7to11_slop5;GRCh38_SimpleRepeat_homopolymer_4to6_slop5;GRCh38_AllTandemRepeats_lt51bp_slop5;GRCh38_SimpleRepeat_imperfecthomopolgt10_slop5;GRCh38_chainSelf;GRCh38_alldifficultregions;GRCh38_notinalldifficultregions	ENSG00000213779;PIK3C2A	ENSG00000213779;ENSG00000011405	transcript;gene_variant	ENST00000496042.1;ENSG00000011405	processed_pseudogene;.	MODIFIER;MODIFIER	upstream_gene_variant;intragenic_variant	.	.	.	.	.	.	.	.	.	.	.	.	Enhancer	.	.
11	17189523	Sniffles2.DEL.F61MA	N	<DEL:-53>	DEL	DEL	-53	97.911	303.514	888	865	23	0.0259	novel	0.00225	0.00225	rare	0.00622	0	0	0	0.00292	0.00231	0.00649	0	0	0	0.00299	1	1	1	1	1	1	1	1	1	1	0.00169	0.992	0	0	0.417	5.22e-05	0.00016	0.288	confident	GRCh38_SimpleRepeat_homopolymer_4to6_slop5;GRCh38_chainSelf;GRCh38_notinalldifficultregions	ENSG00000213779;PIK3C2A	ENSG00000213779;ENSG00000011405	transcript;gene_variant	ENST00000496042.1;ENSG00000011405	processed_pseudogene;.	MODIFIER;MODIFIER	upstream_gene_variant;intragenic_variant	.	.	.	.	.	.	.	.	.	.	.	.	.	.	.
11	17193869	Sniffles2.INS.F5AMA	N	<INS:125>	INS	INS	125	49.471	78.703	888	884	4	0.00451	novel	0.565	0.435	common	0.56	0.542	0.735	0.448	0.535	0.567	0.562	0.542	0.74	0.451	0.538	0.116	0.0449	0.0284	0.0822	0.878	0.0682	0.0449	0.0148	0.0809	0.759	0.59	0.766	0.743	0.729	0.767	0.474	0.461	0.843	difficult	GRCh38_AllHomopolymers_gt6bp_imperfectgt10bp_slop5;GRCh38_AllTandemRepeatsandHomopolymers_slop5;GRCh38_SimpleRepeat_homopolymer_4to6_slop5;GRCh38_SimpleRepeat_imperfecthomopolgt20_slop5;GRCh38_SimpleRepeat_imperfecthomopolgt10_slop5;GRCh38_alldifficultregions	ENSG00000213779;PIK3C2A	ENSG00000213779;ENSG00000011405	transcript;gene_variant	ENST00000496042.1;ENSG00000011405	processed_pseudogene;.	MODIFIER;MODIFIER	intron_variant;intragenic_variant	.	.	.	.	.	.	.	.	.	.	.	.	.	.	.
11	17214565	Sniffles2.INS.F67MA	N	<INS:244>	INS	INS	244	119.414	294.028	888	870	18	0.0203	novel	0.00901	0.00901	low_frequency	0	0.0417	0.00893	0.00305	0	0.0092	0	0.0417	0.00904	0.00309	0	1	1	1	1	1	1	1	1	1	1	0.00507	0.983	0.312	0.312	0.527	0.00191	0.00267	0.478	confident	GRCh38_notinalldifficultregions	NUCB2	ENSG00000070081	gene_variant	ENSG00000070081	.	MODIFIER	intragenic_variant	.	.	.	.	.	.	.	.	.	.	.	.	.	.	.
11	17327515	Sniffles2.INS.F77MA	N	<INS:57>	INS	INS	57	154.067	330.333	888	862	26	0.0293	novel	0.00113	0.00113	rare	0.00415	0	0	0	0	0.00116	0.00426	0	0	0	0	1	1	1	1	1	1	1	1	1	1	0.00169	0.994	0	0	0.726	9.63e-05	0.00012	0.799	confident	GRCh38_notinalldifficultregions	NUCB2	ENSG00000070081	transcript	ENST00000323688.10	protein_coding	MODIFIER	intron_variant	NUCB2	ENSG00000070081	transcript	ENST00000323688.10	protein_coding	MODIFIER	intron_variant	.	.	.	.	.	.	.	.
11	17359755	Sniffles2.INV.F7EMA	N	<INV:94>	INV	OTHER	94	80.561	377.191	888	861	27	0.0304	novel	0.00113	0.00113	rare	0.00208	0	0	0	0.00292	0.00116	0.00218	0	0	0	0.00301	1	1	1	1	1	1	1	1	1	1	0	0.998	0	0	0.405	0.000111	0.000119	0.837	confident	GRCh38_SimpleRepeat_homopolymer_4to6_slop5;GRCh38_notinalldifficultregions	NCR3LG1	ENSG00000188211	gene_variant	ENSG00000188211	.	MODIFIER	intragenic_variant	.	.	.	.	.	.	.	.	.	.	.	.	.	.	.
11	17437364	Sniffles2.INV.F8FMA	N	<INV:123>	INV	OTHER	123	186.88	450.062	888	860	28	0.0315	novel	0.00113	0.00113	rare	0	0.00347	0	0	0.00292	0.00116	0	0.0036	0	0	0.00305	1	1	1	1	1	1	1	1	1	1	0.000563	0.997	0	0	0.541	0.000102	0.000826	0.228	confident	GRCh38_SimpleRepeat_homopolymer_4to6_slop5;GRCh38_notinalldifficultregions	SDHCP4;ABCC8	ENSG00000255035;ENSG00000006071	transcript;transcript	ENST00000532834.2;ENST00000644772.1	processed_pseudogene;protein_coding	MODIFIER;MODIFIER	upstream_gene_variant;intron_variant	ABCC8	ENSG00000006071	transcript	ENST00000644772.1	protein_coding	MODIFIER	intron_variant	.	.	.	.	.	.	.	.
11	17527127	Sniffles2.INS.F98MA	N	<INS:132>	INS	INS	132	65.295	173.577	888	871	17	0.0191	novel	0.271	0.271	common	0.0311	0.323	0.399	0.366	0.351	0.277	0.0323	0.325	0.401	0.373	0.357	0.201	0.181	0.747	0.502	0.401	0.208	0.181	0.748	0.614	0.314	0.282	0.89	0.828	0.828	0.809	0.406	0.401	0.852	difficult	GRCh38_gclt25orgt65_slop50;GRCh38_AllTandemRepeats_51to200bp_slop5;GRCh38_AllTandemRepeatsandHomopolymers_slop5;GRCh38_AllTandemRepeats_gt100bp_slop5;GRCh38_allTandemRepeats;GRCh38_SimpleRepeat_homopolymer_4to6_slop5;GRCh38_allOtherDifficultregions;GRCh38_gnomAD_InbreedingCoeff_slop1bp_merge1000bp;GRCh38_alldifficultregions	USH1C	ENSG00000006611	transcript	ENST00000005226.12	protein_coding	MODIFIER	intron_variant	USH1C	ENSG00000006611	transcript	ENST00000005226.12	protein_coding	MODIFIER	intron_variant	.	.	.	.	.	.	.	.
11	17552550	Sniffles2.INS.F99MA	N	<INS:305>	INS	INS	305	213.614	59.451	888	884	4	0.00451	novel	0.488	0.488	common	0.587	0.465	0.387	0.482	0.471	0.489	0.587	0.465	0.383	0.488	0.474	1.82e-16	0.0968	0.52	0.0186	1.52e-06	1.82e-16	0.0968	0.512	0.0116	8.05e-07	0.497	0.708	0.683	0.683	0.622	0.466	0.447	0.709	difficult	GRCh38_AllTandemRepeats_51to200bp_slop5;GRCh38_AllTandemRepeatsandHomopolymers_slop5;GRCh38_AllTandemRepeats_gt100bp_slop5;GRCh38_allTandemRepeats;GRCh38_SimpleRepeat_homopolymer_4to6_slop5;GRCh38_alldifficultregions	OTOG	ENSG00000188162	transcript	ENST00000399391.7	protein_coding	MODIFIER	intron_variant	OTOG	ENSG00000188162	transcript	ENST00000399391.7	protein_coding	MODIFIER	intron_variant	.	.	.	.	.	.	.	.
11	17578248	Sniffles2.INS.F9BMA	N	<INS:171>	INS	INS	171	112.714	512.362	888	858	30	0.0338	known	0.00282	0.00282	rare	0	0	0.00595	0.0061	0.00292	0.00291	0	0	0.00602	0.00625	0.00307	1	1	1	1	1	1	1	1	1	1	0.00113	0.992	0	0	0.403	0.000239	0.00117	0.244	difficult	GRCh38_gclt25orgt65_slop50;GRCh38_alldifficultregions	OTOG	ENSG00000188162	transcript	ENST00000399391.7	protein_coding	MODIFIER	intron_variant	OTOG	ENSG00000188162	transcript	ENST00000399391.7	protein_coding	MODIFIER	intron_variant	.	.	.	.	.	.	.	.
11	17613264	Sniffles2.INS.FA9MA	N	<INS:52>	INS	INS	52	69.118	293.951	888	864	24	0.027	novel	0.00225	0.00225	rare	0.00415	0.00347	0.00298	0	0	0.00231	0.00427	0.00352	0.00303	0	0	1	1	1	1	1	1	1	1	1	1	0.00169	0.992	0	0	0.496	0.000173	0.000837	0.194	difficult	GRCh38_AllTandemRepeats_51to200bp_slop5;GRCh38_AllTandemRepeatsandHomopolymers_slop5;GRCh38_AllTandemRepeats_gt100bp_slop5;GRCh38_allTandemRepeats;GRCh38_SimpleRepeat_quadTR_51to200_slop5;GRCh38_alldifficultregions	OTOG	ENSG00000188162	transcript	ENST00000399391.7	protein_coding	MODIFIER	intron_variant	OTOG	ENSG00000188162	transcript	ENST00000399391.7	protein_coding	MODIFIER	intron_variant	.	.	.	.	.	.	.	.
11	17621541	Sniffles2.INS.FAAMA	N	<INS:78>	INS	INS	78	129.665	480.563	888	864	24	0.027	known	0.00113	0.00113	rare	0.00415	0	0	0	0	0.00116	0.00431	0	0	0	0	1	1	1	1	1	1	1	1	1	1	0.00113	1	1	1	0.896	2.77e-05	4.26e-05	0.622	confident	GRCh38_SimpleRepeat_homopolymer_4to6_slop5;GRCh38_notinalldifficultregions	OTOG	ENSG00000188162	transcript	ENST00000399391.7	protein_coding	MODIFIER	intron_variant	OTOG	ENSG00000188162	transcript	ENST00000399391.7	protein_coding	MODIFIER	intron_variant	.	.	.	.	.	.	.	.
11	17711284	Sniffles2.DEL.FC3MA	N	<DEL:-68>	DEL	DEL	-68	40.68	241.872	888	883	5	0.00563	novel	0.731	0.269	common	0.508	0.767	0.964	0.78	0.737	0.734	0.515	0.767	0.964	0.78	0.737	0.519	1	0.184	0.255	0.693	0.517	1	0.184	0.255	0.693	0.735	0.93	0.946	0.885	0.914	0.759	0.758	0.936	difficult	GRCh38_AllTandemRepeatsandHomopolymers_slop5;GRCh38_AllTandemRepeats_gt100bp_slop5;GRCh38_allTandemRepeats;GRCh38_AllTandemRepeats_201to10000bp_slop5;GRCh38_alldifficultregions	ENSG00000254586-MYOD1	ENSG00000254586-ENSG00000129152	intergenic_region	ENSG00000254586-ENSG00000129152	.	MODIFIER	intergenic_region	.	.	.	.	.	.	.	.	.	.	.	.	.	.	.
11	17732907	Sniffles2.DEL.FC5MA	N	<DEL:-1352>	DEL	DEL	-1352	372.846	165.749	888	868	20	0.0225	known	0.00338	0.00338	rare	0	0	0	0	0.0175	0.00346	0	0	0	0	0.0183	1	1	1	1	0.0436	1	1	1	1	0.0454	0.00225	0.995	0.4	0.4	0.541	0.000102	0.000437	0.24	confident	GRCh38_AllTandemRepeats_51to200bp_slop5;GRCh38_AllTandemRepeatsandHomopolymers_slop5;GRCh38_SimpleRepeat_diTR_11to50_slop5;GRCh38_allTandemRepeats;GRCh38_SimpleRepeat_homopolymer_4to6_slop5;GRCh38_AllTandemRepeats_lt51bp_slop5;GRCh38_allOtherDifficultregions;GRCh38_gnomAD_InbreedingCoeff_slop1bp_merge1000bp;GRCh38_alldifficultregions;GRCh38_notinalldifficultregions	KCNC1;MYOD1-KCNC1	ENSG00000129159;ENSG00000129152-ENSG00000129159	transcript;intergenic_region	ENST00000639325.2;ENSG00000129152-ENSG00000129159	protein_coding;.	MODIFIER;MODIFIER	upstream_gene_variant;intergenic_region	.	.	.	.	.	.	.	Carotid_Intima-media_thickness__mean_of_the_maximum_cIMT_	5e-07	0.0117183	.	35165267	Open chromatin	.	.
11	17874887	Sniffles2.INS.FD6MA	N	<INS:57>	INS	INS	57	93.193	373.439	888	868	20	0.0225	known	0.00451	0.00451	rare	0.0145	0.00347	0	0	0	0.00461	0.0148	0.0036	0	0	0	0.0432	1	1	1	1	0.0439	1	1	1	1	0.00338	0.992	0.429	0.429	0.547	0.000198	0.00034	0.503	confident	GRCh38_notinalldifficultregions	SERGEF	ENSG00000129158	transcript	ENST00000265965.10	protein_coding	MODIFIER	intron_variant	SERGEF	ENSG00000129158	transcript	ENST00000265965.10	protein_coding	MODIFIER	intron_variant	.	.	.	.	.	Enhancer	.	.
11	17925190	Sniffles2.DEL.FE2MA	N	<DEL:-79>	DEL	DEL	-79	33.243	168.6	888	886	2	0.00225	novel	0.958	0.042	low_frequency	0.992	1	0.827	1	0.962	0.958	0.992	1	0.827	1	0.965	1	1	0.107	1	0.211	1	1	0.107	1	0.182	0.962	0.961	0.962	0.621	0.697	0.998	0.997	0.479	difficult	GRCh38_AllTandemRepeats_51to200bp_slop5;GRCh38_AllTandemRepeatsandHomopolymers_slop5;GRCh38_AllTandemRepeats_gt100bp_slop5;GRCh38_allTandemRepeats;GRCh38_allOtherDifficultregions;GRCh38_gnomAD_InbreedingCoeff_slop1bp_merge1000bp;GRCh38_alldifficultregions	SERGEF	ENSG00000129158	transcript	ENST00000265965.10	protein_coding	MODIFIER	intron_variant	SERGEF	ENSG00000129158	transcript	ENST00000265965.10	protein_coding	MODIFIER	intron_variant	.	.	.	.	.	.	.	.
11	17939863	Sniffles2.INV.FE5MA	N	<INV:90>	INV	OTHER	90	118.385	340.139	888	870	18	0.0203	novel	0.00113	0.00113	rare	0.00208	0	0	0	0.00292	0.00115	0.00211	0	0	0	0.00311	1	1	1	1	1	1	1	1	1	1	0.00113	0.995	0	0	0.4	1.84e-05	0.00012	0.171	confident	GRCh38_SimpleRepeat_homopolymer_4to6_slop5;GRCh38_notinalldifficultregions	SERGEF	ENSG00000129158	transcript	ENST00000265965.10	protein_coding	MODIFIER	intron_variant	SERGEF	ENSG00000129158	transcript	ENST00000265965.10	protein_coding	MODIFIER	intron_variant	.	.	.	.	.	.	.	.
11	18054348	Sniffles2.INS.FE9MA	N	<INS:166>	INS	INS	166	94.73	262.872	888	887	1	0.00113	novel	0.901	0.099	common	0.741	0.948	0.97	0.966	0.956	0.902	0.744	0.948	0.97	0.966	0.956	1.77e-05	1	1	1	1	3.18e-05	1	1	1	1	0.926	0.803	0.804	0.314	0.536	0.984	0.968	0.458	difficult	GRCh38_gclt25orgt65_slop50;GRCh38_AllTandemRepeatsandHomopolymers_slop5;GRCh38_AllTandemRepeats_gt100bp_slop5;GRCh38_allTandemRepeats;GRCh38_AllTandemRepeats_201to10000bp_slop5;GRCh38_alldifficultregions	TPH1-SAAL1	ENSG00000129167-ENSG00000166788	intergenic_region	ENSG00000129167-ENSG00000166788	.	MODIFIER	intergenic_region	.	.	.	.	.	.	.	.	.	.	.	.	.	.	.
11	18076346	Sniffles2.DEL.FF6MA	N	<DEL:-2221>	DEL	DEL	-2221	0.191	2.894	888	863	25	0.0282	known	0.0282	0.0282	low_frequency	0.00415	0.0556	0	0.0854	0.0117	0.029	0.00427	0.0571	0	0.0864	0.012	1	0.356	1	0.0943	1	1	0.365	1	0.0972	1	0.0186	0.958	0.391	0.391	0.577	0.0486	0.0538	0.668	confident	GRCh38_gclt25orgt65_slop50;GRCh38_AllHomopolymers_gt6bp_imperfectgt10bp_slop5;GRCh38_AllTandemRepeatsandHomopolymers_slop5;GRCh38_SimpleRepeat_homopolymer_gt11_slop5;GRCh38_AllTandemRepeats_gt100bp_slop5;GRCh38_allTandemRepeats;GRCh38_SimpleRepeat_homopolymer_7to11_slop5;GRCh38_SimpleRepeat_homopolymer_4to6_slop5;GRCh38_AllTandemRepeats_lt51bp_slop5;GRCh38_SimpleRepeat_imperfecthomopolgt20_slop5;GRCh38_AllTandemRepeats_201to10000bp_slop5;GRCh38_SimpleRepeat_quadTR_20to50_slop5;GRCh38_SimpleRepeat_imperfecthomopolgt10_slop5;GRCh38_alldifficultregions;GRCh38_notinalldifficultregions	SAAL1;SAAL1	ENSG00000166788;ENSG00000166788	transcript;gene_variant	ENST00000529318.5;ENSG00000166788	protein_coding;.	MODIFIER;MODIFIER	downstream_gene_variant;intragenic_variant	.	.	.	.	.	.	.	.	.	.	.	.	.	.	.
11	18079472	Sniffles2.INS.FEDMA	N	<INS:83>	INS	INS	83	39.135	233.31	888	869	19	0.0214	known	0.054	0.054	common	0.00415	0.0868	0.101	0.0579	0.0468	0.0552	0.00422	0.0887	0.105	0.0583	0.0482	1	0.28	1	0.0878	1	1	0.29	1	0.0887	1	0.0546	0.972	0.857	0.857	0.86	0.0614	0.0613	0.959	difficult	GRCh38_AllHomopolymers_gt6bp_imperfectgt10bp_slop5;GRCh38_AllTandemRepeatsandHomopolymers_slop5;GRCh38_SimpleRepeat_homopolymer_7to11_slop5;GRCh38_SimpleRepeat_homopolymer_4to6_slop5;GRCh38_alldifficultregions	SAAL1;SAAL1	ENSG00000166788;ENSG00000166788	transcript;gene_variant	ENST00000529318.5;ENSG00000166788	protein_coding;.	MODIFIER;MODIFIER	downstream_gene_variant;intragenic_variant	.	.	.	.	.	.	.	.	.	.	.	.	.	.	.
11	18143652	Sniffles2.DEL.1006MA	N	<DEL:-87>	DEL	DEL	-87	43.7	166.928	888	886	2	0.00225	known	0.639	0.361	common	0.566	0.729	0.786	0.585	0.573	0.639	0.565	0.729	0.786	0.589	0.573	0.896	0.398	0.645	0.0358	0.273	0.896	0.398	0.645	0.0365	0.273	0.672	0.759	0.774	0.683	0.704	0.599	0.586	0.813	difficult	GRCh38_AllTandemRepeats_51to200bp_slop5;GRCh38_AllTandemRepeatsandHomopolymers_slop5;GRCh38_AllTandemRepeats_gt100bp_slop5;GRCh38_allTandemRepeats;GRCh38_alldifficultregions	ENSG00000285562;ENSG00000255470	ENSG00000285562;ENSG00000255470	transcript;transcript	ENST00000648470.1;ENST00000527671.1	pseudogene;pseudogene	HIGH;MODIFIER	splice_donor_variant&splice_region_variant&intron_variant&non_coding_transcript_exon_variant;intron_variant	.	.	.	.	.	.	.	.	.	.	.	.	.	.	.
11	18143757	Sniffles2.INS.FFFMA	N	<INS:57>	INS	INS	57	86.47	371.599	888	876	12	0.0135	novel	0.00282	0.00282	rare	0.00622	0.00694	0	0	0	0.00285	0.00636	0.00699	0	0	0	1	1	1	1	1	1	1	1	1	1	0.000563	0.995	0.2	0.2	0.323	7.38e-05	0.000114	0.464	difficult	GRCh38_AllTandemRepeats_51to200bp_slop5;GRCh38_AllTandemRepeatsandHomopolymers_slop5;GRCh38_AllTandemRepeats_gt100bp_slop5;GRCh38_allTandemRepeats;GRCh38_alldifficultregions	ENSG00000285562;ENSG00000255470	ENSG00000285562;ENSG00000255470	transcript;transcript	ENST00000648470.1;ENST00000527671.1	pseudogene;pseudogene	HIGH;MODIFIER	splice_acceptor_variant&intron_variant;intron_variant	.	.	.	.	.	.	.	.	.	.	.	.	.	.	.
11	18209133	Sniffles2.INS.100EMA	N	<INS:92>	INS	INS	92	52.051	250.404	888	869	19	0.0214	known	0.0158	0.0158	low_frequency	0.0581	0	0	0	0	0.0161	0.0591	0	0	0	0	0.0354	1	1	1	1	0.037	1	1	1	1	0.0175	0.985	0.76	0.76	0.794	0.0016	0.00282	0.632	confident	GRCh38_notinalldifficultregions	SLC25A51P4;MRGPRX13P-SLC25A51P4	ENSG00000189332;ENSG00000254546-ENSG00000189332	transcript;intergenic_region	ENST00000527059.1;ENSG00000254546-ENSG00000189332	processed_transcript;.	MODIFIER;MODIFIER	upstream_gene_variant;intergenic_region	.	.	.	.	.	.	.	.	.	.	.	.	.	.	.
11	18230474	Sniffles2.INS.100FMA	N	<INS:67>	INS	INS	67	47.013	234.954	888	867	21	0.0236	novel	0.0107	0.0107	low_frequency	0.0394	0	0	0	0	0.011	0.0402	0	0	0	0	1	1	1	1	1	1	1	1	1	1	0.00507	0.984	0.368	0.368	0.655	0.000332	0.000723	0.348	difficult	GRCh38_AllHomopolymers_gt6bp_imperfectgt10bp_slop5;GRCh38_AllTandemRepeatsandHomopolymers_slop5;GRCh38_SimpleRepeat_homopolymer_gt11_slop5;GRCh38_SimpleRepeat_quadTR_20to50_slop5;GRCh38_SimpleRepeat_imperfecthomopolgt10_slop5;GRCh38_alldifficultregions	SAA4;SAA2-SAA4;SLC25A51P4-SAA4	ENSG00000148965;ENSG00000255071;ENSG00000189332-ENSG00000148965	transcript;transcript;intergenic_region	ENST00000278222.7;ENST00000524555.3;ENSG00000189332-ENSG00000148965	protein_coding;protein_coding;.	MODIFIER;MODIFIER;MODIFIER	downstream_gene_variant;downstream_gene_variant;intergenic_region	.	.	.	.	.	.	.	.	.	.	.	.	.	.	.
11	18246366	Sniffles2.INS.1010MA	N	<INS:304>	INS	INS	304	129.848	342.088	888	860	28	0.0315	novel	0.00451	0.00451	rare	0.00208	0	0	0	0.0205	0.00465	0.00217	0	0	0	0.0211	1	1	1	1	1	1	1	1	1	1	0.00113	0.989	0	0	0.358	0.000257	0.00132	0.201	difficult	GRCh38_segdups;GRCh38_alllowmapandsegdupregions;GRCh38_alldifficultregions	RNA5SP333;SAA2;SAA2-SAA4	ENSG00000200336;ENSG00000134339;ENSG00000255071	transcript;transcript;transcript	ENST00000363466.1;ENST00000256733.9;ENST00000524555.3	pseudogene;protein_coding;protein_coding	MODIFIER;MODIFIER;MODIFIER	downstream_gene_variant;intron_variant;intron_variant	SAA2;SAA2-SAA4	ENSG00000134339;ENSG00000255071	transcript;transcript	ENST00000256733.9;ENST00000524555.3	protein_coding;protein_coding	MODIFIER;MODIFIER	intron_variant;intron_variant	.	.	.	.	.	.	.	.
11	18258670	Sniffles2.INS.1017MA	N	<INS:268>	INS	INS	268	92.765	127.521	888	876	12	0.0135	known	0.142	0.142	common	0.0415	0.233	0.194	0.177	0.123	0.143	0.0426	0.232	0.195	0.179	0.124	0.337	0.0599	1	0.596	0.288	0.344	0.0567	1	0.6	0.29	0.14	0.965	0.924	0.924	0.951	0.205	0.204	0.976	confident	GRCh38_notinalldifficultregions	ST13P5;SAA2-ST13P5	ENSG00000212789;ENSG00000134339-ENSG00000212789	transcript;intergenic_region	ENST00000526214.1;ENSG00000134339-ENSG00000212789	processed_pseudogene;.	MODIFIER;MODIFIER	upstream_gene_variant;intergenic_region	.	.	.	.	.	.	.	.	.	.	.	.	.	.	.
11	18264929	Sniffles2.INS.1019MA	N	<INS:58>	INS	INS	58	64.105	234.335	888	868	20	0.0225	known	0.00338	0.00338	rare	0.00415	0	0.00298	0	0.00877	0.00346	0.00424	0	0.00305	0	0.00909	1	1	1	1	1	1	1	1	1	1	0.00225	0.989	0	0	0.555	0.000517	0.00163	0.286	difficult	GRCh38_AllTandemRepeatsandHomopolymers_slop5;GRCh38_AllTandemRepeats_gt100bp_slop5;GRCh38_allTandemRepeats;GRCh38_AllTandemRepeats_201to10000bp_slop5;GRCh38_alldifficultregions	SAA1;RNA5SP334;ST13P5;ST13P5-SAA1	ENSG00000173432;ENSG00000201695;ENSG00000212789;ENSG00000212789-ENSG00000173432	transcript;transcript;transcript;intergenic_region	ENST00000356524.9;ENST00000364825.1;ENST00000526214.1;ENSG00000212789-ENSG00000173432	protein_coding;pseudogene;processed_pseudogene;.	MODIFIER;MODIFIER;MODIFIER;MODIFIER	upstream_gene_variant;upstream_gene_variant;downstream_gene_variant;intergenic_region	.	.	.	.	.	.	.	.	.	.	.	.	.	.	.
11	18268817	Sniffles2.DEL.1023MA	N	<DEL:-54>	DEL	DEL	-54	49.256	252.011	888	875	13	0.0146	novel	0.226	0.226	common	0.218	0.142	0.372	0.21	0.178	0.228	0.222	0.14	0.371	0.213	0.184	0.571	0.166	0.869	0.355	0.191	0.575	0.153	0.742	0.352	0.202	0.218	0.93	0.861	0.861	0.911	0.218	0.213	0.932	difficult	GRCh38_AllHomopolymers_gt6bp_imperfectgt10bp_slop5;GRCh38_AllTandemRepeatsandHomopolymers_slop5;GRCh38_SimpleRepeat_homopolymer_gt11_slop5;GRCh38_SimpleRepeat_homopolymer_gt20_slop5;GRCh38_SimpleRepeat_imperfecthomopolgt20_slop5;GRCh38_SimpleRepeat_imperfecthomopolgt10_slop5;GRCh38_segdups;GRCh38_alllowmapandsegdupregions;GRCh38_alldifficultregions	RNA5SP334;SAA1	ENSG00000201695;ENSG00000173432	transcript;transcript	ENST00000364825.1;ENST00000356524.9	pseudogene;protein_coding	MODIFIER;MODIFIER	downstream_gene_variant;intron_variant	SAA1	ENSG00000173432	transcript	ENST00000356524.9	protein_coding	MODIFIER	intron_variant	.	.	.	.	.	.	.	.
11	18327708	Sniffles2.INS.102CMA	N	<INS:66>	INS	INS	66	152.437	515.667	888	877	11	0.0124	novel	0.00451	0.00451	rare	0	0	0	0.0244	0	0.00456	0	0	0	0.0245	0	1	1	1	1	1	1	1	1	1	1	0.00338	0.995	0.625	0.625	0.713	0.0109	0.0114	0.8	confident	GRCh38_notinalldifficultregions	GTF2H1	ENSG00000110768	transcript	ENST00000265963.9	protein_coding	MODIFIER	intron_variant	GTF2H1	ENSG00000110768	transcript	ENST00000265963.9	protein_coding	MODIFIER	intron_variant	.	.	.	.	.	.	.	.
11	18371985	Sniffles2.DEL.1035MA	N	<DEL:-732>	DEL	DEL	-732	154.789	218.617	888	868	20	0.0225	known	0.00338	0.00338	rare	0	0	0	0	0.0175	0.00346	0	0	0	0	0.0182	1	1	1	1	1	1	1	1	1	1	0.00282	0.992	0.333	0.333	0.443	0.000364	0.0016	0.218	confident	GRCh38_AllHomopolymers_gt6bp_imperfectgt10bp_slop5;GRCh38_AllTandemRepeatsandHomopolymers_slop5;GRCh38_SimpleRepeat_homopolymer_gt11_slop5;GRCh38_SimpleRepeat_homopolymer_gt20_slop5;GRCh38_allTandemRepeats;GRCh38_SimpleRepeat_homopolymer_4to6_slop5;GRCh38_AllTandemRepeats_lt51bp_slop5;GRCh38_SimpleRepeat_imperfecthomopolgt20_slop5;GRCh38_SimpleRepeat_imperfecthomopolgt10_slop5;GRCh38_alldifficultregions;GRCh38_notinalldifficultregions	GTF2H1;GTF2H1-MIR3159	ENSG00000110768;ENSG00000110768-ENSG00000264603	transcript;intergenic_region	ENST00000265963.9;ENSG00000110768-ENSG00000264603	protein_coding;.	MODIFIER;MODIFIER	downstream_gene_variant;intergenic_region	.	.	.	.	.	.	.	Survival_in_pancreatic_cancer	5e-06	1.42	GTF2H1	28470677	.	.	.
11	18378340	Sniffles2.INS.1030MA	N	<INS:5204>	INS	INS	5204	66.621	6.477	888	865	23	0.0259	novel	0.0495	0.0495	low_frequency	0.0581	0.0208	0.0476	0.0457	0.0672	0.0509	0.0606	0.021	0.0485	0.0463	0.0701	8.85e-24	6.48e-07	3.88e-11	4.21e-09	6.06e-17	1.63e-23	6.62e-07	4.41e-11	4.54e-09	9.76e-17	0.0191	0.916	0.0426	0.0426	0.363	0.0353	0.0475	0.556	difficult	GRCh38_allOtherDifficultregions;GRCh38_gnomAD_InbreedingCoeff_slop1bp_merge1000bp;GRCh38_alldifficultregions	GTF2H1-MIR3159	ENSG00000110768-ENSG00000264603	intergenic_region	ENSG00000110768-ENSG00000264603	.	MODIFIER	intergenic_region	.	.	.	.	.	.	.	.	.	.	.	.	.	.	.
11	18379817	Sniffles2.DEL.1036MA	N	<DEL:-5763>	DEL	DEL	-5763	3.674	17.953	888	862	26	0.0293	known	0.00282	0.00282	rare	0.0104	0	0	0	0	0.0029	0.0107	0	0	0	0	1	1	1	1	1	1	1	1	1	1	0.00282	0.995	0.6	0.6	0.643	0.000345	0.000674	0.46	confident	GRCh38_AllHomopolymers_gt6bp_imperfectgt10bp_slop5;GRCh38_AllTandemRepeatsandHomopolymers_slop5;GRCh38_SimpleRepeat_homopolymer_gt11_slop5;GRCh38_SimpleRepeat_homopolymer_gt20_slop5;GRCh38_SimpleRepeat_diTR_11to50_slop5;GRCh38_AllTandemRepeats_gt100bp_slop5;GRCh38_allTandemRepeats;GRCh38_SimpleRepeat_homopolymer_7to11_slop5;GRCh38_SimpleRepeat_homopolymer_4to6_slop5;GRCh38_AllTandemRepeats_lt51bp_slop5;GRCh38_SimpleRepeat_imperfecthomopolgt20_slop5;GRCh38_AllTandemRepeats_201to10000bp_slop5;GRCh38_SimpleRepeat_quadTR_20to50_slop5;GRCh38_SimpleRepeat_imperfecthomopolgt10_slop5;GRCh38_lowmappabilityall;GRCh38_nonunique_l100_m2_e1;GRCh38_alllowmapandsegdupregions;GRCh38_alldifficultregions;GRCh38_notinalldifficultregions	MIR3159;GTF2H1-MIR3159	ENSG00000264603;ENSG00000110768-ENSG00000264603	transcript;intergenic_region	ENST00000584572.1;ENSG00000110768-ENSG00000264603	miRNA;.	MODIFIER;MODIFIER	upstream_gene_variant;intergenic_region	.	.	.	.	.	.	.	Alanine_levels,Serum_amyloid_A-1_protein_levels	6e-13,1e-21	0.0296085,0.304158	.,.	3521353836168880	Promoter;Promoter	Enhancer;Enhancer;Transcription Start Site	.
11	18408746	Sniffles2.INS.1043MA	N	<INS:106>	INS	INS	106	139.301	566.697	888	867	21	0.0236	novel	0.00169	0.00169	rare	0	0	0	0	0.00877	0.00173	0	0	0	0	0.00915	1	1	1	1	1	1	1	1	1	1	0.000563	0.998	0.333	0.333	0.363	4.92e-05	0.00017	0.299	confident	GRCh38_SimpleRepeat_homopolymer_4to6_slop5;GRCh38_notinalldifficultregions	LDHC;LDHA;ENSG00000256006;LDHA-LDHC	ENSG00000166796;ENSG00000134333;ENSG00000256006;ENSG00000134333-ENSG00000166796	transcript;transcript;transcript;intergenic_region	ENST00000280704.8;ENST00000540430.5;ENST00000496975.2;ENSG00000134333-ENSG00000166796	protein_coding;protein_coding;pseudogene;.	MODIFIER;MODIFIER;MODIFIER;MODIFIER	upstream_gene_variant;downstream_gene_variant;downstream_gene_variant;intergenic_region	.	.	.	.	.	.	.	.	.	.	.	.	.	.	.
11	18421923	Sniffles2.DEL.104BMA	N	<DEL:-1201>	DEL	DEL	-1201	63.849	51.579	888	869	19	0.0214	known	0.00507	0.00507	low_frequency	0.0187	0	0	0	0	0.00518	0.0192	0	0	0	0	1	1	1	1	1	1	1	1	1	1	0.00394	0.991	0.222	0.222	0.807	7.89e-05	0.000204	0.356	confident	GRCh38_AllHomopolymers_gt6bp_imperfectgt10bp_slop5;GRCh38_AllTandemRepeatsandHomopolymers_slop5;GRCh38_SimpleRepeat_homopolymer_gt11_slop5;GRCh38_SimpleRepeat_homopolymer_7to11_slop5;GRCh38_SimpleRepeat_homopolymer_4to6_slop5;GRCh38_SimpleRepeat_imperfecthomopolgt10_slop5;GRCh38_alldifficultregions;GRCh38_notinalldifficultregions	LDHC	ENSG00000166796	transcript	ENST00000280704.8	protein_coding	MODIFIER	intron_variant	LDHC	ENSG00000166796	transcript	ENST00000280704.8	protein_coding	MODIFIER	intron_variant	.	.	.	.	.	.	Enhancer	.
11	18452277	Sniffles2.DEL.104EMA	N	<DEL:-1412>	DEL	DEL	-1412	285.973	195.377	888	873	15	0.0169	known	0.00282	0.00282	rare	0.00208	0.00694	0	0.00305	0.00292	0.00286	0.00215	0.00699	0	0.00309	0.00298	1	1	1	1	1	1	1	1	1	1	0.000563	0.993	0	0	0.246	0.0118	0.012	0.75	confident	GRCh38_AllHomopolymers_gt6bp_imperfectgt10bp_slop5;GRCh38_AllTandemRepeatsandHomopolymers_slop5;GRCh38_SimpleRepeat_homopolymer_gt11_slop5;GRCh38_SimpleRepeat_homopolymer_gt20_slop5;GRCh38_SimpleRepeat_diTR_11to50_slop5;GRCh38_allTandemRepeats;GRCh38_SimpleRepeat_homopolymer_7to11_slop5;GRCh38_SimpleRepeat_homopolymer_4to6_slop5;GRCh38_AllTandemRepeats_lt51bp_slop5;GRCh38_SimpleRepeat_imperfecthomopolgt20_slop5;GRCh38_SimpleRepeat_imperfecthomopolgt10_slop5;GRCh38_lowmappabilityall;GRCh38_nonunique_l100_m2_e1;GRCh38_alllowmapandsegdupregions;GRCh38_alldifficultregions;GRCh38_notinalldifficultregions	LDHAL6A;ENSG00000256734;LDHC;LDHC-LDHAL6A	ENSG00000166800;ENSG00000256734;ENSG00000166796;ENSG00000166796-ENSG00000166800	transcript;transcript;transcript;intergenic_region	ENST00000280706.3;ENST00000535082.1;ENST00000280704.8;ENSG00000166796-ENSG00000166800	protein_coding;processed_pseudogene;protein_coding;.	MODIFIER;MODIFIER;MODIFIER;MODIFIER	upstream_gene_variant;upstream_gene_variant;downstream_gene_variant;intergenic_region	.	.	.	.	.	.	.	.	.	.	.	.	Open chromatin	.	.
11	18467937	Sniffles2.DEL.1051MA	N	<DEL:-58>	DEL	DEL	-58	51.981	142.705	888	882	6	0.00676	novel	0.479	0.479	common	0.222	0.562	0.604	0.543	0.585	0.482	0.225	0.562	0.604	0.543	0.595	0.709	0.0414	4.57e-06	0.0119	0.00438	0.711	0.0414	4.57e-06	0.0119	0.00125	0.48	0.65	0.609	0.609	0.576	0.557	0.545	0.703	difficult	GRCh38_gclt25orgt65_slop50;GRCh38_AllTandemRepeatsandHomopolymers_slop5;GRCh38_SimpleRepeat_diTR_11to50_slop5;GRCh38_AllTandemRepeats_gt100bp_slop5;GRCh38_allTandemRepeats;GRCh38_AllTandemRepeats_201to10000bp_slop5;GRCh38_alldifficultregions	LDHAL6A	ENSG00000166800	transcript	ENST00000280706.3	protein_coding	MODIFIER	intron_variant	LDHAL6A	ENSG00000166800	transcript	ENST00000280706.3	protein_coding	MODIFIER	intron_variant	.	.	.	.	.	Open chromatin	.	.
11	18467946	Sniffles2.INS.1045MA	N	<INS:54>	INS	INS	54	152.209	255.015	888	867	21	0.0236	novel	0.013	0.013	low_frequency	0.0249	0.00694	0	0.0274	0	0.0133	0.0254	0.00704	0	0.0283	0	1	1	1	1	1	1	1	1	1	1	0.00676	0.97	0.174	0.174	0.478	0.0134	0.0171	0.731	difficult	GRCh38_gclt25orgt65_slop50;GRCh38_AllTandemRepeatsandHomopolymers_slop5;GRCh38_SimpleRepeat_diTR_11to50_slop5;GRCh38_AllTandemRepeats_gt100bp_slop5;GRCh38_allTandemRepeats;GRCh38_AllTandemRepeats_201to10000bp_slop5;GRCh38_alldifficultregions	LDHAL6A	ENSG00000166800	transcript	ENST00000280706.3	protein_coding	MODIFIER	intron_variant	LDHAL6A	ENSG00000166800	transcript	ENST00000280706.3	protein_coding	MODIFIER	intron_variant	.	.	.	.	.	Open chromatin	.	.
11	18483488	Sniffles2.INS.1046MA	N	<INS:65>	INS	INS	65	93.08	376.375	888	862	26	0.0293	novel	0.00113	0.00113	rare	0.00208	0	0.00298	0	0	0.00116	0.00215	0	0.00305	0	0	1	1	1	1	1	1	1	1	1	1	0.000563	0.997	0	0	0.279	0.000129	0.000313	0.343	difficult	GRCh38_AllHomopolymers_gt6bp_imperfectgt10bp_slop5;GRCh38_AllTandemRepeatsandHomopolymers_slop5;GRCh38_SimpleRepeat_homopolymer_gt11_slop5;GRCh38_SimpleRepeat_imperfecthomopolgt10_slop5;GRCh38_alldifficultregions	LDHAL6A;TSG101	ENSG00000166800;ENSG00000074319	transcript;transcript	ENST00000280706.3;ENST00000251968.4	protein_coding;protein_coding	MODIFIER;MODIFIER	downstream_gene_variant;intron_variant	TSG101	ENSG00000074319	transcript	ENST00000251968.4	protein_coding	MODIFIER	intron_variant	.	.	.	.	.	.	.	.
11	18577872	Sniffles2.INS.105BMA	N	<INS:96>	INS	INS	96	93.316	274.361	888	863	25	0.0282	novel	0.00113	0.00113	rare	0.00415	0	0	0	0	0.00116	0.00429	0	0	0	0	1	1	1	1	1	1	1	1	1	1	0	0.998	0	0	0.343	5.74e-05	6.38e-05	0.713	difficult	GRCh38_AllHomopolymers_gt6bp_imperfectgt10bp_slop5;GRCh38_AllTandemRepeatsandHomopolymers_slop5;GRCh38_SimpleRepeat_homopolymer_gt11_slop5;GRCh38_SimpleRepeat_imperfecthomopolgt10_slop5;GRCh38_alldifficultregions	UEVLD	ENSG00000151116	transcript	ENST00000396197.8	protein_coding	MODIFIER	intron_variant	UEVLD	ENSG00000151116	transcript	ENST00000396197.8	protein_coding	MODIFIER	intron_variant	.	.	.	.	.	.	.	.
11	18580571	Sniffles2.INS.105CMA	N	<INS:325>	INS	INS	325	130.8	311.654	888	866	22	0.0248	novel	0.0282	0.0282	low_frequency	0.0996	0.00694	0	0	0	0.0289	0.102	0.00709	0	0	0	0.484	1	1	1	1	0.482	1	1	1	1	0.0298	0.988	0.898	0.898	0.861	0.00192	0.00186	0.917	confident	GRCh38_SimpleRepeat_homopolymer_4to6_slop5;GRCh38_notinalldifficultregions	UEVLD	ENSG00000151116	transcript	ENST00000396197.8	protein_coding	MODIFIER	intron_variant	UEVLD	ENSG00000151116	transcript	ENST00000396197.8	protein_coding	MODIFIER	intron_variant	.	.	.	.	.	.	.	.
11	18584645	Sniffles2.DEL.1062MA	N	<DEL:-15570>	DEL	DEL	-15570	0.5	0.5	888	867	21	0.0236	known	0.00169	0.00169	rare	0	0.00347	0	0.0061	0	0.00173	0	0.00357	0	0.00625	0	1	1	1	1	1	1	1	1	1	1	0.00113	0.997	0.333	0.333	0.7	2.66e-05	9.17e-05	0.279	confident	GRCh38_refseq_cds;GRCh38_gclt25orgt65_slop50;GRCh38_AllHomopolymers_gt6bp_imperfectgt10bp_slop5;GRCh38_AllTandemRepeatsandHomopolymers_slop5;GRCh38_SimpleRepeat_homopolymer_gt11_slop5;GRCh38_SimpleRepeat_triTR_15to50_slop5;GRCh38_SimpleRepeat_homopolymer_gt20_slop5;GRCh38_SimpleRepeat_diTR_11to50_slop5;GRCh38_AllTandemRepeats_gt100bp_slop5;GRCh38_allTandemRepeats;GRCh38_SimpleRepeat_homopolymer_7to11_slop5;GRCh38_SimpleRepeat_homopolymer_4to6_slop5;GRCh38_AllTandemRepeats_lt51bp_slop5;GRCh38_SimpleRepeat_imperfecthomopolgt20_slop5;GRCh38_AllTandemRepeats_201to10000bp_slop5;GRCh38_SimpleRepeat_imperfecthomopolgt10_slop5;GRCh38_lowmappabilityall;GRCh38_nonunique_l100_m2_e1;GRCh38_allOtherDifficultregions;GRCh38_gnomAD_InbreedingCoeff_slop1bp_merge1000bp;GRCh38_chainSelf;GRCh38_alllowmapandsegdupregions;GRCh38_alldifficultregions;GRCh38_notinalldifficultregions	ENSG00000256282;UEVLD;UEVLD;SPTY2D1OS;SPTY2D1OS;SPTY2D1OS&UEVLD;UEVLD;UEVLD;SPTY2D1OS;SPTY2D1OS;ENSG00000256282;UEVLD;SPTY2D1OS;ENSG00000256282;ENSG00000279837;ENSG00000256282;UEVLD-SPTY2D1OS	ENSG00000256282;ENSG00000151116;ENSG00000151116;ENSG00000247595;ENSG00000247595;ENSG00000247595&ENSG00000151116;ENSG00000151116;ENSG00000151116;ENSG00000247595;ENSG00000247595;ENSG00000256282;ENSG00000151116;ENSG00000247595;ENSG00000256282;ENSG00000279837;ENSG00000256282;ENSG00000151116-ENSG00000247595	transcript;transcript;transcript;transcript;transcript;gene_variant;transcript;transcript;transcript;transcript;transcript;transcript;transcript;transcript;transcript;transcript;intergenic_region	ENST00000540985.1;ENST00000396197.8;ENST00000396197.8;ENST00000634992.1;ENST00000634992.1;ENSG00000151116;ENST00000396197.8;ENST00000396197.8;ENST00000634992.1;ENST00000634992.1;ENST00000540985.1;ENST00000396197.8;ENST00000634992.1;ENST00000540985.1;ENST00000623697.1;ENST00000540985.1;ENSG00000151116-ENSG00000247595	transcribed_processed_pseudogene;protein_coding;protein_coding;protein_coding;protein_coding;.;protein_coding;protein_coding;protein_coding;protein_coding;transcribed_processed_pseudogene;protein_coding;protein_coding;transcribed_processed_pseudogene;TEC;transcribed_processed_pseudogene;.	HIGH;HIGH;HIGH;HIGH;HIGH;HIGH;HIGH;HIGH;HIGH;HIGH;LOW;MODIFIER;MODIFIER;MODIFIER;MODIFIER;MODIFIER;MODIFIER	transcript_ablation;exon_loss_variant&splice_region_variant;exon_loss_variant&start_lost&splice_region_variant;exon_loss_variant&splice_region_variant;exon_loss_variant&start_lost&splice_region_variant;bidirectional_gene_fusion;splice_donor_variant&5_prime_UTR_truncation&exon_loss_variant&splice_region_variant&intron_variant;splice_donor_variant&splice_region_variant&5_prime_UTR_variant&intron_variant;splice_donor_variant&5_prime_UTR_truncation&exon_loss_variant&splice_region_variant&intron_variant;splice_donor_variant&splice_region_variant&5_prime_UTR_variant&intron_variant;splice_region_variant&non_coding_transcript_exon_variant;upstream_gene_variant;upstream_gene_variant;upstream_gene_variant;upstream_gene_variant;downstream_gene_variant;intergenic_region	UEVLD;UEVLD;SPTY2D1OS;SPTY2D1OS;UEVLD;UEVLD;SPTY2D1OS;SPTY2D1OS	ENSG00000151116;ENSG00000151116;ENSG00000247595;ENSG00000247595;ENSG00000151116;ENSG00000151116;ENSG00000247595;ENSG00000247595	transcript;transcript;transcript;transcript;transcript;transcript;transcript;transcript	ENST00000396197.8;ENST00000396197.8;ENST00000634992.1;ENST00000634992.1;ENST00000396197.8;ENST00000396197.8;ENST00000634992.1;ENST00000634992.1	protein_coding;protein_coding;protein_coding;protein_coding;protein_coding;protein_coding;protein_coding;protein_coding	HIGH;HIGH;HIGH;HIGH;HIGH;HIGH;HIGH;HIGH	exon_loss_variant&splice_region_variant;exon_loss_variant&start_lost&splice_region_variant;exon_loss_variant&splice_region_variant;exon_loss_variant&start_lost&splice_region_variant;splice_donor_variant&5_prime_UTR_truncation&exon_loss_variant&splice_region_variant&intron_variant;splice_donor_variant&splice_region_variant&5_prime_UTR_variant&intron_variant;splice_donor_variant&5_prime_UTR_truncation&exon_loss_variant&splice_region_variant&intron_variant;splice_donor_variant&splice_region_variant&5_prime_UTR_variant&intron_variant	.	.	.	.	.	Promoter;Enhancer;TF binding;Promoter;Open chromatin	Transcription Start Site;Transcription Start Site;Transcription Start Site;Transcription Start Site;Transcription Start Site;Transcription Start Site;Transcription Start Site;Transcription Start Site;Transcription Start Site	.
11	18648131	Sniffles2.DEL.1072MA	N	<DEL:-496>	DEL	DEL	-496	217.683	198.822	888	872	16	0.018	novel	0.00225	0.00225	rare	0	0	0.00298	0	0.00877	0.00229	0	0	0.00301	0	0.00882	1	1	1	1	1	1	1	1	1	1	0	0.995	0	0	0.0533	3.69e-05	0.000478	0.107	confident	GRCh38_AllHomopolymers_gt6bp_imperfectgt10bp_slop5;GRCh38_AllTandemRepeatsandHomopolymers_slop5;GRCh38_SimpleRepeat_homopolymer_7to11_slop5;GRCh38_SimpleRepeat_homopolymer_4to6_slop5;GRCh38_lowmappabilityall;GRCh38_nonunique_l100_m2_e1;GRCh38_chainSelf;GRCh38_alllowmapandsegdupregions;GRCh38_alldifficultregions;GRCh38_notinalldifficultregions	SPTY2D1-SRSF3P1	ENSG00000179119-ENSG00000257043	intergenic_region	ENSG00000179119-ENSG00000257043	.	MODIFIER	intergenic_region	.	.	.	.	.	.	.	.	.	.	.	.	.	.	.
11	18897013	Sniffles2.INS.1091MA	N	<INS:323>	INS	INS	323	93.265	71.721	888	870	18	0.0203	known	0.102	0.102	common	0.0788	0.0347	0.208	0.064	0.123	0.104	0.0812	0.0355	0.21	0.0656	0.125	0.046	0.149	0.00979	0.495	0.000107	0.0506	0.152	0.0102	0.504	0.000124	0.106	0.958	0.869	0.869	0.892	0.0889	0.0877	0.923	confident	GRCh38_notinalldifficultregions	MRGPRX6P-MRGPRX5P	ENSG00000254541-ENSG00000255536	intergenic_region	ENSG00000254541-ENSG00000255536	.	MODIFIER	intergenic_region	.	.	.	.	.	.	.	.	.	.	.	.	.	.	.
11	18904835	Sniffles2.DEL.10A1MA	N	<DEL:-63>	DEL	DEL	-63	52.559	173.722	888	866	22	0.0248	novel	0.00169	0.00169	rare	0.00208	0.00694	0	0	0	0.00173	0.00214	0.00714	0	0	0	1	1	1	1	1	1	1	1	1	1	0.000563	0.995	0	0	0.341	9.73e-05	0.000423	0.267	confident	GRCh38_SimpleRepeat_homopolymer_4to6_slop5;GRCh38_notinalldifficultregions	MRGPRX6P-MRGPRX5P	ENSG00000254541-ENSG00000255536	intergenic_region	ENSG00000254541-ENSG00000255536	.	MODIFIER	intergenic_region	.	.	.	.	.	.	.	.	.	.	.	.	.	.	.
11	18906359	Sniffles2.DEL.10A2MA	N	<DEL:-304>	DEL	DEL	-304	135.158	313.395	888	866	22	0.0248	novel	0.00113	0.00113	rare	0	0.00347	0	0.00305	0	0.00116	0	0.00355	0	0.00311	0	1	1	1	1	1	1	1	1	1	1	0	0.998	0	0	0.0692	8.91e-05	0.000247	0.344	confident	GRCh38_AllTandemRepeatsandHomopolymers_slop5;GRCh38_SimpleRepeat_diTR_11to50_slop5;GRCh38_allTandemRepeats;GRCh38_SimpleRepeat_homopolymer_4to6_slop5;GRCh38_AllTandemRepeats_lt51bp_slop5;GRCh38_lowmappabilityall;GRCh38_nonunique_l100_m2_e1;GRCh38_alllowmapandsegdupregions;GRCh38_alldifficultregions;GRCh38_notinalldifficultregions	MRGPRX5P;MRGPRX6P-MRGPRX5P	ENSG00000255536;ENSG00000254541-ENSG00000255536	transcript;intergenic_region	ENST00000532712.1;ENSG00000254541-ENSG00000255536	unprocessed_pseudogene;.	MODIFIER;MODIFIER	downstream_gene_variant;intergenic_region	.	.	.	.	.	.	.	.	.	.	.	.	.	.	.
11	18916338	Sniffles2.DEL.10A4MA	N	<DEL:-1197>	DEL	DEL	-1197	120.991	69.213	888	868	20	0.0225	novel	0.0332	0.0332	low_frequency	0.0394	0.0486	0.00893	0.0488	0.0205	0.034	0.0401	0.049	0.00926	0.0503	0.021	0.309	1	1	1	1	0.313	1	1	1	1	0.0163	0.909	0.0517	0.0517	0.422	0.0202	0.0353	0.508	confident	GRCh38_AllHomopolymers_gt6bp_imperfectgt10bp_slop5;GRCh38_AllTandemRepeatsandHomopolymers_slop5;GRCh38_SimpleRepeat_homopolymer_7to11_slop5;GRCh38_SimpleRepeat_homopolymer_4to6_slop5;GRCh38_SimpleRepeat_imperfecthomopolgt10_slop5;GRCh38_lowmappabilityall;GRCh38_nonunique_l100_m2_e1;GRCh38_chainSelf;GRCh38_alllowmapandsegdupregions;GRCh38_alldifficultregions;GRCh38_notinalldifficultregions	MRGPRX5P;MRGPRX5P-MRGPRX1	ENSG00000255536;ENSG00000255536-ENSG00000170255	transcript;intergenic_region	ENST00000532712.1;ENSG00000255536-ENSG00000170255	unprocessed_pseudogene;.	MODIFIER;MODIFIER	upstream_gene_variant;intergenic_region	.	.	.	.	.	.	.	.	.	.	.	.	.	.	.
11	18923227	Sniffles2.DEL.10A6MA	N	<DEL:-50>	DEL	DEL	-50	47.907	206.129	888	875	13	0.0146	novel	0.0208	0.0208	low_frequency	0.0124	0.0347	0.0268	0.0183	0.0175	0.0211	0.0126	0.0352	0.0271	0.0185	0.018	0.031	0.149	1	1	0.0436	0.0314	0.151	1	1	0.0446	0.00732	0.956	0.118	0.118	0.385	0.00426	0.0132	0.28	difficult	GRCh38_allOtherDifficultregions;GRCh38_population_CNV_FP_regions;GRCh38_alldifficultregions	MRGPRX5P-MRGPRX1	ENSG00000255536-ENSG00000170255	intergenic_region	ENSG00000255536-ENSG00000170255	.	MODIFIER	intergenic_region	.	.	.	.	.	.	.	.	.	.	.	.	.	.	.
11	18924090	Sniffles2.DEL.10A7MA	N	<DEL:-51>	DEL	DEL	-51	58.944	316.796	888	876	12	0.0135	novel	0.0197	0.0197	low_frequency	0.0145	0.0312	0.0268	0.0152	0.0146	0.02	0.0146	0.0317	0.0271	0.0154	0.0151	0.0432	0.121	1	1	1	0.0434	0.122	1	1	1	0.00563	0.956	0.0606	0.0606	0.364	0.002	0.00842	0.241	difficult	GRCh38_AllTandemRepeats_51to200bp_slop5;GRCh38_AllTandemRepeatsandHomopolymers_slop5;GRCh38_AllTandemRepeats_gt100bp_slop5;GRCh38_allTandemRepeats;GRCh38_allOtherDifficultregions;GRCh38_population_CNV_FP_regions;GRCh38_alldifficultregions	MRGPRX5P-MRGPRX1	ENSG00000255536-ENSG00000170255	intergenic_region	ENSG00000255536-ENSG00000170255	.	MODIFIER	intergenic_region	.	.	.	.	.	.	.	.	.	.	.	.	.	.	.
11	18926688	Sniffles2.INS.1094MA	N	<INS:167>	INS	INS	167	89.461	262.63	888	874	14	0.0158	novel	0.013	0.013	low_frequency	0.0083	0.0243	0.0179	0.00915	0.00877	0.0132	0.0084	0.0245	0.018	0.00938	0.00904	0.0125	0.0719	1	1	1	0.0126	0.0724	1	1	1	0.00225	0.972	0	0	0.326	0.00138	0.00651	0.224	difficult	GRCh38_allOtherDifficultregions;GRCh38_population_CNV_FP_regions;GRCh38_alldifficultregions	MRGPRX5P-MRGPRX1	ENSG00000255536-ENSG00000170255	intergenic_region	ENSG00000255536-ENSG00000170255	.	MODIFIER	intergenic_region	.	.	.	.	.	.	.	.	.	.	.	.	.	.	.
11	18928625	Sniffles2.INS.1095MA	N	<INS:63>	INS	INS	63	69.417	148.678	888	875	13	0.0146	novel	0.0118	0.0118	low_frequency	0.00622	0.0208	0.0149	0.00915	0.0117	0.012	0.0063	0.0213	0.0151	0.0092	0.012	0.00624	0.0517	1	1	1	0.00632	0.0528	1	1	1	0.00169	0.975	0	0	0.297	0.00141	0.00715	0.231	difficult	GRCh38_allOtherDifficultregions;GRCh38_population_CNV_FP_regions;GRCh38_alldifficultregions	MRGPRX5P-MRGPRX1	ENSG00000255536-ENSG00000170255	intergenic_region	ENSG00000255536-ENSG00000170255	.	MODIFIER	intergenic_region	.	.	.	.	.	.	.	.	.	.	.	.	.	.	.
11	18930112	Sniffles2.INS.1098MA	N	<INS:311>	INS	INS	311	124.897	350.551	888	874	14	0.0158	novel	0.00113	0.00113	rare	0	0.00347	0	0.00305	0	0.00114	0	0.00355	0	0.00305	0	1	1	1	1	1	1	1	1	1	1	0.000563	0.997	0	0	0.299	6.04e-05	0.000528	0.216	difficult	GRCh38_allOtherDifficultregions;GRCh38_population_CNV_FP_regions;GRCh38_alldifficultregions	ENSG00000255244;MRGPRX1;MRGPRX5P-MRGPRX1	ENSG00000255244;ENSG00000170255;ENSG00000255536-ENSG00000170255	transcript;transcript;intergenic_region	ENST00000528646.1;ENST00000302797.4;ENSG00000255536-ENSG00000170255	pseudogene;protein_coding;.	MODIFIER;MODIFIER;MODIFIER	upstream_gene_variant;downstream_gene_variant;intergenic_region	.	.	.	.	.	.	.	.	.	.	.	.	.	.	.
11	18939762	Sniffles2.INS.109AMA	N	<INS:1196>	INS	INS	1196	43.876	6.215	888	869	19	0.0214	novel	0.00732	0.00732	low_frequency	0.0083	0.0139	0.00595	0.0061	0.00292	0.00748	0.00848	0.0143	0.00602	0.00614	0.00305	0.0125	1	1	1	1	0.0127	1	1	1	1	0.00394	0.979	0	0	0.407	0.00998	0.0123	0.731	difficult	GRCh38_SimpleRepeat_homopolymer_4to6_slop5;GRCh38_allOtherDifficultregions;GRCh38_population_CNV_FP_regions;GRCh38_alldifficultregions	MRGPRX1;ENSG00000255244;ENSG00000255244-MRGPRX11P	ENSG00000170255;ENSG00000255244;ENSG00000255244-ENSG00000254738	transcript;transcript;intergenic_region	ENST00000302797.4;ENST00000528646.1;ENSG00000255244-ENSG00000254738	protein_coding;pseudogene;.	MODIFIER;MODIFIER;MODIFIER	upstream_gene_variant;downstream_gene_variant;intergenic_region	.	.	.	.	.	.	.	.	.	.	.	.	.	.	.
11	18945381	Sniffles2.INS.109DMA	N	<INS:67>	INS	INS	67	18.653	377.624	888	875	13	0.0146	novel	0.0749	0.0749	common	0.0726	0.101	0.0298	0.0823	0.0936	0.076	0.0741	0.102	0.0299	0.0828	0.0958	0.62	0.361	1	0.604	0.367	0.622	0.361	1	0.604	0.367	0.04	0.84	0.218	0.218	0.432	0.0373	0.0636	0.436	difficult	GRCh38_allOtherDifficultregions;GRCh38_population_CNV_FP_regions;GRCh38_alldifficultregions	ENSG00000255244-MRGPRX11P	ENSG00000255244-ENSG00000254738	intergenic_region	ENSG00000255244-ENSG00000254738	.	MODIFIER	intergenic_region	.	.	.	.	.	.	.	.	.	.	.	.	.	.	.
11	18948645	Sniffles2.DEL.10A8MA	N	<DEL:-166>	DEL	DEL	-166	72.59	286.244	888	874	14	0.0158	novel	0.0338	0.0338	low_frequency	0.0187	0.066	0.0208	0.0335	0.0409	0.0343	0.0193	0.0669	0.0208	0.034	0.0414	1	1	1	1	1	1	1	1	1	1	0.0163	0.914	0.1	0.1	0.418	0.012	0.0308	0.366	confident	GRCh38_AllHomopolymers_gt6bp_imperfectgt10bp_slop5;GRCh38_AllTandemRepeatsandHomopolymers_slop5;GRCh38_SimpleRepeat_homopolymer_gt11_slop5;GRCh38_SimpleRepeat_homopolymer_4to6_slop5;GRCh38_SimpleRepeat_imperfecthomopolgt10_slop5;GRCh38_lowmappabilityall;GRCh38_nonunique_l100_m2_e1;GRCh38_alllowmapandsegdupregions;GRCh38_alldifficultregions;GRCh38_notinalldifficultregions	ENSG00000255244-MRGPRX11P	ENSG00000255244-ENSG00000254738	intergenic_region	ENSG00000255244-ENSG00000254738	.	MODIFIER	intergenic_region	.	.	.	.	.	.	.	.	.	.	.	.	.	.	.
11	18950755	Sniffles2.DEL.10A9MA	N	<DEL:-63>	DEL	DEL	-63	33.871	186.2	888	869	19	0.0214	novel	0.0208	0.0208	low_frequency	0.0124	0.0382	0.0119	0.0244	0.0234	0.0213	0.0129	0.0385	0.012	0.025	0.0238	1	1	1	1	1	1	1	1	1	1	0.00507	0.949	0	0	0.334	0.0112	0.0254	0.414	confident	GRCh38_SimpleRepeat_homopolymer_4to6_slop5;GRCh38_notinalldifficultregions	ENSG00000255244-MRGPRX11P	ENSG00000255244-ENSG00000254738	intergenic_region	ENSG00000255244-ENSG00000254738	.	MODIFIER	intergenic_region	.	.	.	.	.	.	.	.	.	.	.	.	.	.	.
11	18965199	Sniffles2.INS.109EMA	N	<INS:6534>	INS	INS	6534	38.624	5.743	888	848	40	0.045	novel	0.00507	0.00507	low_frequency	0.00415	0.00694	0.00298	0.00915	0.00292	0.00531	0.00433	0.00725	0.00303	0.0098	0.00311	1	1	1	1	1	1	1	1	1	1	0.00169	0.986	0	0	0.417	0.000998	0.00261	0.355	confident	GRCh38_notinalldifficultregions	MRGPRX11P-MRGPRX10P	ENSG00000254738-ENSG00000254720	intergenic_region	ENSG00000254738-ENSG00000254720	.	MODIFIER	intergenic_region	.	.	.	.	.	.	.	.	.	.	.	.	.	.	.
11	18965199	Sniffles2.INS.109FMA	N	<INS:22185>	INS	INS	22185	15.484	0	888	868	20	0.0225	novel	0.00169	0.00169	rare	0.00208	0	0.00298	0.00305	0	0.00173	0.00213	0	0.00299	0.00311	0	1	1	1	1	1	1	1	1	1	1	0	0.997	0	0	0.105	0.00047	0.000612	0.743	confident	GRCh38_notinalldifficultregions	MRGPRX11P-MRGPRX10P	ENSG00000254738-ENSG00000254720	intergenic_region	ENSG00000254738-ENSG00000254720	.	MODIFIER	intergenic_region	.	.	.	.	.	.	.	.	.	.	.	.	.	.	.
11	19065003	Sniffles2.INS.10B8MA	N	<INS:146>	INS	INS	146	138.123	433.656	888	871	17	0.0191	novel	0.00169	0.00169	rare	0	0	0.00893	0	0	0.00172	0	0	0.00904	0	0	1	1	1	1	1	1	1	1	1	1	0.00225	0.999	1	1	0.798	8.19e-05	0.000165	0.506	confident	GRCh38_SimpleRepeat_homopolymer_4to6_slop5;GRCh38_notinalldifficultregions	MRGPRX2;MRGPRX2-ZDHHC13	ENSG00000183695;ENSG00000183695-ENSG00000177054	transcript;intergenic_region	ENST00000329773.3;ENSG00000183695-ENSG00000177054	protein_coding;.	MODIFIER;MODIFIER	upstream_gene_variant;intergenic_region	.	.	.	.	.	.	.	.	.	.	.	.	.	.	.
11	19071300	Sniffles2.INS.10B7MA	N	<INS:73>	INS	INS	73	148.669	446.702	888	872	16	0.018	novel	0.00225	0.00225	rare	0.0083	0	0	0	0	0.00229	0.00851	0	0	0	0	1	1	1	1	1	1	1	1	1	1	0.00169	0.992	0	0	0.609	7.58e-05	0.000116	0.504	confident	GRCh38_SimpleRepeat_homopolymer_4to6_slop5;GRCh38_notinalldifficultregions	MRGPRX2-ZDHHC13	ENSG00000183695-ENSG00000177054	intergenic_region	ENSG00000183695-ENSG00000177054	.	MODIFIER	intergenic_region	.	.	.	.	.	.	.	.	.	.	.	.	CTCF Binding Site	.	.
11	19073343	Sniffles2.DEL.10BCMA	N	<DEL:-445>	DEL	DEL	-445	275.045	133.413	888	870	18	0.0203	novel	0.00563	0.00563	low_frequency	0.00415	0.00694	0	0	0.0175	0.00575	0.00426	0.00714	0	0	0.0179	1	1	1	1	1	1	1	1	1	1	0.00507	0.997	0.8	0.8	0.62	0.0074	0.00843	0.766	confident	GRCh38_SimpleRepeat_homopolymer_4to6_slop5;GRCh38_notinalldifficultregions	MRGPRX2-ZDHHC13	ENSG00000183695-ENSG00000177054	intergenic_region	ENSG00000183695-ENSG00000177054	.	MODIFIER	intergenic_region	.	.	.	.	.	.	.	.	.	.	.	.	CTCF Binding Site;Enhancer	.	.
11	19089804	Sniffles2.DEL.10BDMA	N	<DEL:-61>	DEL	DEL	-61	128.869	266.067	888	872	16	0.018	novel	0.0349	0.0349	low_frequency	0.12	0.0104	0	0.00305	0	0.0356	0.121	0.0106	0	0.00311	0	0.357	1	1	1	1	0.36	1	1	1	1	0.0366	0.983	0.86	0.86	0.884	0.00311	0.00395	0.763	difficult	GRCh38_lowmappabilityall;GRCh38_nonunique_l100_m2_e1;GRCh38_alllowmapandsegdupregions;GRCh38_alldifficultregions	MRGPRX2-ZDHHC13	ENSG00000183695-ENSG00000177054	intergenic_region	ENSG00000183695-ENSG00000177054	.	MODIFIER	intergenic_region	.	.	.	.	.	.	.	.	.	.	.	.	Enhancer	.	.
11	19159518	Sniffles2.DEL.10CAMA	N	<DEL:-2217>	DEL	DEL	-2217	0	0	888	870	18	0.0203	known	0.00732	0.00732	low_frequency	0.027	0	0	0	0	0.00747	0.0274	0	0	0	0	0.153	1	1	1	1	0.156	1	1	1	1	0.00676	0.992	0.667	0.667	0.723	0.000463	0.000671	0.601	confident	GRCh38_gclt25orgt65_slop50;GRCh38_AllHomopolymers_gt6bp_imperfectgt10bp_slop5;GRCh38_AllTandemRepeatsandHomopolymers_slop5;GRCh38_SimpleRepeat_homopolymer_7to11_slop5;GRCh38_SimpleRepeat_homopolymer_4to6_slop5;GRCh38_alldifficultregions;GRCh38_notinalldifficultregions	ZDHHC13	ENSG00000177054	transcript	ENST00000446113.7	protein_coding	MODIFIER	intron_variant	ZDHHC13	ENSG00000177054	transcript	ENST00000446113.7	protein_coding	MODIFIER	intron_variant	.	.	.	.	.	CTCF Binding Site	.	.
11	19261255	Sniffles2.INS.10D1MA	N	<INS:60>	INS	INS	60	138.559	336.367	888	858	30	0.0338	novel	0.00169	0.00169	rare	0	0	0	0.00305	0.00585	0.00175	0	0	0	0.00309	0.00602	1	1	1	1	1	1	1	1	1	1	0.00113	0.994	0	0	0.473	0.00126	0.00194	0.413	difficult	GRCh38_gclt25orgt65_slop50;GRCh38_AllHomopolymers_gt6bp_imperfectgt10bp_slop5;GRCh38_AllTandemRepeatsandHomopolymers_slop5;GRCh38_SimpleRepeat_homopolymer_gt11_slop5;GRCh38_SimpleRepeat_imperfecthomopolgt10_slop5;GRCh38_alldifficultregions	CSRP3-AS1	ENSG00000255308	transcript	ENST00000527978.1	pseudogene	MODIFIER	intron_variant	.	.	.	.	.	.	.	.	.	.	.	.	.	.	.
11	19361213	Sniffles2.INS.10DFMA	N	<INS:326>	INS	INS	326	78.512	65.286	888	873	15	0.0169	novel	0.248	0.248	common	0.0747	0.365	0.458	0.284	0.155	0.253	0.0779	0.367	0.461	0.285	0.157	1	0.478	0.277	0.563	0.136	1	0.589	0.278	0.564	0.138	0.245	0.937	0.897	0.897	0.918	0.252	0.254	0.97	confident	GRCh38_SimpleRepeat_homopolymer_4to6_slop5;GRCh38_notinalldifficultregions	NAV2	ENSG00000166833	gene_variant	ENSG00000166833	.	MODIFIER	intragenic_variant	.	.	.	.	.	.	.	.	.	.	.	.	.	.	.
11	19470617	Sniffles2.DEL.10F3MA	N	<DEL:-3142>	DEL	DEL	-3142	0	0	888	871	17	0.0191	known	0.00113	0.00113	rare	0.00415	0	0	0	0	0.00115	0.0042	0	0	0	0	1	1	1	1	1	1	1	1	1	1	0.000563	0.997	0	0	0.323	3.07e-05	7.88e-05	0.392	confident	GRCh38_AllHomopolymers_gt6bp_imperfectgt10bp_slop5;GRCh38_AllTandemRepeatsandHomopolymers_slop5;GRCh38_SimpleRepeat_homopolymer_4to6_slop5;GRCh38_SimpleRepeat_imperfecthomopolgt10_slop5;GRCh38_alldifficultregions;GRCh38_notinalldifficultregions	NAV2	ENSG00000166833	gene_variant	ENSG00000166833	.	MODIFIER	intragenic_variant	.	.	.	.	.	.	.	.	.	.	.	.	.	.	.
11	19533693	Sniffles2.DEL.1101MA	N	<DEL:-310>	DEL	DEL	-310	143.671	158.826	888	876	12	0.0135	known	0.0845	0.0845	common	0.29	0.0243	0	0.00915	0	0.0856	0.294	0.0245	0	0.00926	0	0.274	1	1	1	1	0.278	1	1	1	1	0.0839	0.967	0.817	0.817	0.89	0.00634	0.00744	0.759	confident	GRCh38_gclt25orgt65_slop50;GRCh38_AllHomopolymers_gt6bp_imperfectgt10bp_slop5;GRCh38_AllTandemRepeatsandHomopolymers_slop5;GRCh38_SimpleRepeat_homopolymer_gt11_slop5;GRCh38_SimpleRepeat_diTR_11to50_slop5;GRCh38_allTandemRepeats;GRCh38_SimpleRepeat_homopolymer_4to6_slop5;GRCh38_AllTandemRepeats_lt51bp_slop5;GRCh38_SimpleRepeat_imperfecthomopolgt10_slop5;GRCh38_lowmappabilityall;GRCh38_nonunique_l100_m2_e1;GRCh38_nonunique_l250_m0_e0;GRCh38_alllowmapandsegdupregions;GRCh38_alldifficultregions;GRCh38_notinalldifficultregions	NAV2	ENSG00000166833	gene_variant	ENSG00000166833	.	MODIFIER	intragenic_variant	.	.	.	.	.	.	.	.	.	.	.	.	.	.	.
11	19540908	Sniffles2.INS.10FEMA	N	<INS:51>	INS	INS	51	124.104	392.716	888	863	25	0.0282	novel	0.00113	0.00113	rare	0.00208	0	0.00298	0	0	0.00116	0.00215	0	0.00307	0	0	1	1	1	1	1	1	1	1	1	1	0.00113	0.995	0	0	0.384	1.54e-05	8.55e-05	0.202	difficult	GRCh38_AllTandemRepeats_51to200bp_slop5;GRCh38_AllTandemRepeatsandHomopolymers_slop5;GRCh38_allTandemRepeats;GRCh38_SimpleRepeat_homopolymer_4to6_slop5;GRCh38_alldifficultregions	NAV2	ENSG00000166833	gene_variant	ENSG00000166833	.	MODIFIER	intragenic_variant	.	.	.	.	.	.	.	.	.	.	.	.	.	.	.
11	19618908	Sniffles2.INS.110BMA	N	<INS:402>	INS	INS	402	97.979	29.131	888	886	2	0.00225	novel	0.99	0.01	low_frequency	0.981	0.996	0.991	0.988	0.997	0.99	0.981	0.996	0.991	0.988	0.997	1	1	1	1	1	1	1	1	1	1	0.996	0.972	0.972	0	0.308	0.997	0.993	0.326	difficult	GRCh38_AllHomopolymers_gt6bp_imperfectgt10bp_slop5;GRCh38_AllTandemRepeatsandHomopolymers_slop5;GRCh38_SimpleRepeat_homopolymer_4to6_slop5;GRCh38_SimpleRepeat_imperfecthomopolgt10_slop5;GRCh38_lowmappabilityall;GRCh38_nonunique_l100_m2_e1;GRCh38_allOtherDifficultregions;GRCh38_gnomAD_InbreedingCoeff_slop1bp_merge1000bp;GRCh38_alllowmapandsegdupregions;GRCh38_alldifficultregions	NAV2	ENSG00000166833	gene_variant	ENSG00000166833	.	MODIFIER	intragenic_variant	.	.	.	.	.	.	.	.	.	.	.	.	.	.	.
11	19812532	Sniffles2.DEL.1128MA	N	<DEL:-52>	DEL	DEL	-52	183.486	236.224	888	867	21	0.0236	novel	0.00282	0.00282	rare	0	0.00694	0	0.00915	0	0.00288	0	0.00704	0	0.00943	0	1	1	1	1	1	1	1	1	1	1	0.00225	0.992	0.2	0.2	0.408	0.00274	0.00531	0.489	confident	GRCh38_notinalldifficultregions	NAV2	ENSG00000166833	transcript	ENST00000396087.7	protein_coding	MODIFIER	intron_variant	NAV2	ENSG00000166833	transcript	ENST00000396087.7	protein_coding	MODIFIER	intron_variant	.	.	.	.	.	.	.	.
11	19828505	Sniffles2.INS.1121MA	N	<INS:101>	INS	INS	101	146.295	372.113	888	864	24	0.027	known	0.00451	0.00451	rare	0.0166	0	0	0	0	0.00463	0.017	0	0	0	0	0.0573	1	1	1	1	0.0588	1	1	1	1	0.00394	0.995	0.571	0.571	0.618	0.00016	0.000836	0.273	difficult	GRCh38_allOtherDifficultregions;GRCh38_gnomAD_InbreedingCoeff_slop1bp_merge1000bp;GRCh38_alldifficultregions	NAV2	ENSG00000166833	transcript	ENST00000396087.7	protein_coding	MODIFIER	intron_variant	NAV2	ENSG00000166833	transcript	ENST00000396087.7	protein_coding	MODIFIER	intron_variant	.	.	.	.	.	Enhancer	.	.
11	19860083	Sniffles2.INS.1125MA	N	<INS:221>	INS	INS	221	87.598	96.176	888	888	0	0	novel	0.939	0.061	common	0.898	0.941	0.958	0.979	0.936	0.939	0.898	0.941	0.958	0.979	0.936	0.146	1	1	1	1	0.146	1	1	1	1	0.967	0.865	0.865	0.193	0.445	0.99	0.97	0.312	difficult	GRCh38_gclt25orgt65_slop50;GRCh38_AllTandemRepeatsandHomopolymers_slop5;GRCh38_AllTandemRepeats_gt100bp_slop5;GRCh38_allTandemRepeats;GRCh38_AllTandemRepeats_201to10000bp_slop5;GRCh38_lowmappabilityall;GRCh38_nonunique_l100_m2_e1;GRCh38_allOtherDifficultregions;GRCh38_gnomAD_InbreedingCoeff_slop1bp_merge1000bp;GRCh38_alllowmapandsegdupregions;GRCh38_alldifficultregions	NAV2	ENSG00000166833	transcript	ENST00000396087.7	protein_coding	MODIFIER	intron_variant	NAV2	ENSG00000166833	transcript	ENST00000396087.7	protein_coding	MODIFIER	intron_variant	.	.	.	.	.	.	.	.
11	19897899	Sniffles2.DEL.1138MA	N	<DEL:-4605>	DEL	DEL	-4605	2.646	2.646	888	862	26	0.0293	known	0.00225	0.00225	rare	0	0	0.0119	0	0	0.00232	0	0	0.0122	0	0	1	1	0.0179	1	1	1	1	0.0183	1	1	0.00282	0.994	0.333	0.333	0.494	0.000121	0.000772	0.301	confident	GRCh38_AllHomopolymers_gt6bp_imperfectgt10bp_slop5;GRCh38_AllTandemRepeatsandHomopolymers_slop5;GRCh38_SimpleRepeat_diTR_11to50_slop5;GRCh38_allTandemRepeats;GRCh38_SimpleRepeat_homopolymer_7to11_slop5;GRCh38_SimpleRepeat_homopolymer_4to6_slop5;GRCh38_AllTandemRepeats_lt51bp_slop5;GRCh38_alldifficultregions;GRCh38_notinalldifficultregions	NAV2	ENSG00000166833	transcript	ENST00000396087.7	protein_coding	MODIFIER	intron_variant	NAV2	ENSG00000166833	transcript	ENST00000396087.7	protein_coding	MODIFIER	intron_variant	.	.	.	.	.	.	.	.
11	19941448	Sniffles2.INS.1135MA	N	<INS:346>	INS	INS	346	75.958	78.828	888	871	17	0.0191	known	0.258	0.258	common	0.4	0.125	0.378	0.104	0.202	0.262	0.406	0.123	0.38	0.107	0.208	0.0314	0.238	0.622	1	1	0.0432	0.228	0.622	1	1	0.215	0.735	0.553	0.553	0.57	0.0777	0.111	0.559	confident	GRCh38_notinalldifficultregions	NAV2	ENSG00000166833	transcript	ENST00000396087.7	protein_coding	MODIFIER	intron_variant	NAV2	ENSG00000166833	transcript	ENST00000396087.7	protein_coding	MODIFIER	intron_variant	.	.	.	.	.	Enhancer	.	.
11	19944915	Sniffles2.DEL.1139MA	N	<DEL:-53>	DEL	DEL	-53	69.61	307.8	888	873	15	0.0169	novel	0.00507	0.00507	low_frequency	0.0083	0.00694	0	0.0061	0.00292	0.00516	0.00851	0.00704	0	0.00614	0.00299	1	1	1	1	1	1	1	1	1	1	0	0.99	0	0	0.167	0.00288	0.00536	0.406	difficult	GRCh38_AllTandemRepeatsandHomopolymers_slop5;GRCh38_AllTandemRepeats_gt100bp_slop5;GRCh38_allTandemRepeats;GRCh38_SimpleRepeat_homopolymer_4to6_slop5;GRCh38_AllTandemRepeats_201to10000bp_slop5;GRCh38_alldifficultregions	NAV2	ENSG00000166833	transcript	ENST00000396087.7	protein_coding	MODIFIER	intron_variant	NAV2	ENSG00000166833	transcript	ENST00000396087.7	protein_coding	MODIFIER	intron_variant	.	.	.	.	.	Enhancer	.	.
11	19982069	Sniffles2.DEL.113CMA	N	<DEL:-1711>	DEL	DEL	-1711	1.155	2.646	888	860	28	0.0315	known	0.00169	0.00169	rare	0	0	0	0	0.00877	0.00174	0	0	0	0	0.00904	1	1	1	1	1	1	1	1	1	1	0	0.997	0	0	0.135	0.00011	0.000347	0.298	confident	GRCh38_gclt25orgt65_slop50;GRCh38_AllHomopolymers_gt6bp_imperfectgt10bp_slop5;GRCh38_AllTandemRepeats_51to200bp_slop5;GRCh38_AllTandemRepeatsandHomopolymers_slop5;GRCh38_allTandemRepeats;GRCh38_SimpleRepeat_homopolymer_7to11_slop5;GRCh38_SimpleRepeat_homopolymer_4to6_slop5;GRCh38_SimpleRepeat_imperfecthomopolgt20_slop5;GRCh38_SimpleRepeat_imperfecthomopolgt10_slop5;GRCh38_lowmappabilityall;GRCh38_nonunique_l100_m2_e1;GRCh38_allOtherDifficultregions;GRCh38_gnomAD_InbreedingCoeff_slop1bp_merge1000bp;GRCh38_alllowmapandsegdupregions;GRCh38_alldifficultregions;GRCh38_notinalldifficultregions	NAV2-AS3;NAV2	ENSG00000254542;ENSG00000166833	transcript;transcript	ENST00000534036.1;ENST00000396087.7	pseudogene;protein_coding	MODIFIER;MODIFIER	upstream_gene_variant;intron_variant	NAV2	ENSG00000166833	transcript	ENST00000396087.7	protein_coding	MODIFIER	intron_variant	.	.	.	.	.	Enhancer	.	.
11	20098573	Sniffles2.INV.1158MA	N	<INV:115>	INV	OTHER	115	167.91	375.84	888	871	17	0.0191	novel	0.00225	0.00225	rare	0.00208	0.00347	0	0.00305	0.00292	0.0023	0.00211	0.00352	0	0.00311	0.00299	1	1	1	1	1	1	1	1	1	1	0	0.995	0	0	0.173	0.00115	0.00314	0.306	confident	GRCh38_SimpleRepeat_homopolymer_4to6_slop5;GRCh38_notinalldifficultregions	NAV2	ENSG00000166833	transcript	ENST00000396087.7	protein_coding	MODIFIER	intron_variant	NAV2	ENSG00000166833	transcript	ENST00000396087.7	protein_coding	MODIFIER	intron_variant	.	.	.	.	.	.	.	.
11	20174183	Sniffles2.DEL.1157MA	N	<DEL:-105>	DEL	DEL	-105	39.326	123.521	888	871	17	0.0191	novel	0.164	0.164	common	0.272	0.167	0.116	0.113	0.108	0.167	0.274	0.17	0.118	0.115	0.111	0.103	0.367	0.702	0.433	0.419	0.102	0.367	0.703	0.44	0.429	0.163	0.912	0.823	0.823	0.819	0.12	0.119	0.902	confident	GRCh38_SimpleRepeat_homopolymer_4to6_slop5;GRCh38_notinalldifficultregions	DBX1-HTATIP2	ENSG00000109851-ENSG00000109854	intergenic_region	ENSG00000109851-ENSG00000109854	.	MODIFIER	intergenic_region	.	.	.	.	.	.	.	.	.	.	.	.	.	.	.
11	20231744	Sniffles2.DEL.1161MA	N	<DEL:-1084>	DEL	DEL	-1084	44.781	161.897	888	866	22	0.0248	known	0.0124	0.0124	low_frequency	0.0415	0.00694	0	0	0	0.0121	0.0424	0.0036	0	0	0	1	1	1	1	1	1	1	1	1	1	0.0101	0.993	0.773	0.773	0.651	0.000407	0.000809	0.421	confident	GRCh38_gclt25orgt65_slop50;GRCh38_AllHomopolymers_gt6bp_imperfectgt10bp_slop5;GRCh38_AllTandemRepeats_51to200bp_slop5;GRCh38_AllTandemRepeatsandHomopolymers_slop5;GRCh38_SimpleRepeat_diTR_11to50_slop5;GRCh38_allTandemRepeats;GRCh38_SimpleRepeat_homopolymer_7to11_slop5;GRCh38_SimpleRepeat_homopolymer_4to6_slop5;GRCh38_AllTandemRepeats_lt51bp_slop5;GRCh38_allOtherDifficultregions;GRCh38_gnomAD_InbreedingCoeff_slop1bp_merge1000bp;GRCh38_alldifficultregions;GRCh38_notinalldifficultregions	DBX1-HTATIP2	ENSG00000109851-ENSG00000109854	intergenic_region	ENSG00000109851-ENSG00000109854	.	MODIFIER	intergenic_region	.	.	.	.	.	.	.	Response_to_inhaled_glucocorticoid_treatment_in_asthma__change_in_FEV1_	6e-11	.	DBX1__NAV2__HTATIP2__PRMT3	25601762	.	.	.
11	20233142	Sniffles2.INS.115FMA	N	<INS:99>	INS	INS	99	38.317	62.327	888	888	0	0	novel	0.916	0.084	common	0.917	0.889	0.911	0.924	0.933	0.916	0.919	0.889	0.911	0.924	0.933	0.383	0.218	0.367	0.602	1	0.378	0.218	0.367	0.602	1	0.947	0.847	0.847	0.347	0.5	0.936	0.918	0.632	difficult	GRCh38_AllTandemRepeats_51to200bp_slop5;GRCh38_AllTandemRepeatsandHomopolymers_slop5;GRCh38_allTandemRepeats;GRCh38_SimpleRepeat_homopolymer_4to6_slop5;GRCh38_allOtherDifficultregions;GRCh38_gnomAD_InbreedingCoeff_slop1bp_merge1000bp;GRCh38_alldifficultregions	DBX1-HTATIP2	ENSG00000109851-ENSG00000109854	intergenic_region	ENSG00000109851-ENSG00000109854	.	MODIFIER	intergenic_region	.	.	.	.	.	.	.	.	.	.	.	.	.	.	.
11	20299283	Sniffles2.INV.1171MA	N	<INV:98>	INV	OTHER	98	102.227	410.405	888	864	24	0.027	novel	0.00113	0.00113	rare	0	0	0	0	0.00585	0.00116	0	0	0	0	0.0061	1	1	1	1	1	1	1	1	1	1	0.00113	0.995	0	0	0.294	6.86e-05	0.000256	0.194	confident	GRCh38_SimpleRepeat_homopolymer_4to6_slop5;GRCh38_notinalldifficultregions	DBX1-HTATIP2	ENSG00000109851-ENSG00000109854	intergenic_region	ENSG00000109851-ENSG00000109854	.	MODIFIER	intergenic_region	.	.	.	.	.	.	.	.	.	.	.	.	.	.	.
11	20354518	Sniffles2.INS.116EMA	N	<INS:148>	INS	INS	148	131.823	364.37	888	860	28	0.0315	known	0.00788	0.00788	low_frequency	0.00208	0.00694	0	0.0152	0.0175	0.00814	0.00214	0.00714	0	0.0158	0.0186	1	1	1	0.0304	1	1	1	1	0.0316	1	0.00901	0.989	0.692	0.692	0.686	0.0145	0.0167	0.779	confident	GRCh38_notinalldifficultregions	DBX1-HTATIP2	ENSG00000109851-ENSG00000109854	intergenic_region	ENSG00000109851-ENSG00000109854	.	MODIFIER	intergenic_region	.	.	.	.	.	.	.	.	.	.	.	.	Enhancer;CTCF Binding Site	.	.
11	20415507	Sniffles2.DEL.1180MA	N	<DEL:-78>	DEL	DEL	-78	46.691	293.182	888	869	19	0.0214	known	0.0923	0.0923	common	0.0166	0.115	0.235	0.0488	0.0819	0.0938	0.0168	0.118	0.236	0.0503	0.0838	1	0.0907	0.131	1	0.306	1	0.0989	0.128	1	0.316	0.0884	0.988	0.938	0.938	0.971	0.0473	0.0476	0.987	confident	GRCh38_ancestry_Neanderthal;GRCh38_SimpleRepeat_homopolymer_4to6_slop5;GRCh38_chainSelf;GRCh38_notinalldifficultregions	PRMT3	ENSG00000185238	transcript	ENST00000331079.11	protein_coding	MODIFIER	intron_variant	PRMT3	ENSG00000185238	transcript	ENST00000331079.11	protein_coding	MODIFIER	intron_variant	.	.	.	.	.	.	.	.
11	20501214	Sniffles2.INV.1192MA	N	<INV:1045>	INV	OTHER	1045	349.222	168.855	888	862	26	0.0293	novel	0.00113	0.00113	rare	0	0	0	0	0.00585	0.00116	0	0	0	0	0.00617	1	1	1	1	1	1	1	1	1	1	0	0.998	0	0	0.0272	0.000128	0.000304	0.29	confident	GRCh38_ancestry_Neanderthal;GRCh38_AllHomopolymers_gt6bp_imperfectgt10bp_slop5;GRCh38_AllTandemRepeatsandHomopolymers_slop5;GRCh38_SimpleRepeat_homopolymer_7to11_slop5;GRCh38_SimpleRepeat_homopolymer_4to6_slop5;GRCh38_alldifficultregions;GRCh38_notinalldifficultregions	PRMT3	ENSG00000185238	transcript	ENST00000331079.11	protein_coding	MODIFIER	intron_variant	PRMT3	ENSG00000185238	transcript	ENST00000331079.11	protein_coding	MODIFIER	intron_variant	.	.	.	.	.	.	.	.
11	20547632	Sniffles2.DEL.118FMA	N	<DEL:-2001>	DEL	DEL	-2001	52.214	3.507	888	865	23	0.0259	known	0.203	0.203	common	0.371	0.198	0.208	0.0793	0.0848	0.208	0.379	0.203	0.211	0.0776	0.0884	0.128	0.796	0.00979	0.0637	1	0.168	0.796	0.0172	0.0538	1	0.195	0.927	0.846	0.846	0.878	0.0935	0.0968	0.945	confident	GRCh38_ancestry_Neanderthal;GRCh38_gclt25orgt65_slop50;GRCh38_AllHomopolymers_gt6bp_imperfectgt10bp_slop5;GRCh38_AllTandemRepeats_51to200bp_slop5;GRCh38_AllTandemRepeatsandHomopolymers_slop5;GRCh38_SimpleRepeat_homopolymer_gt11_slop5;GRCh38_AllTandemRepeats_gt100bp_slop5;GRCh38_allTandemRepeats;GRCh38_SimpleRepeat_homopolymer_7to11_slop5;GRCh38_SimpleRepeat_homopolymer_4to6_slop5;GRCh38_AllTandemRepeats_lt51bp_slop5;GRCh38_AllTandemRepeats_201to10000bp_slop5;GRCh38_SimpleRepeat_imperfecthomopolgt10_slop5;GRCh38_lowmappabilityall;GRCh38_nonunique_l100_m2_e1;GRCh38_nonunique_l250_m0_e0;GRCh38_allOtherDifficultregions;GRCh38_gnomAD_InbreedingCoeff_slop1bp_merge1000bp;GRCh38_chainSelf;GRCh38_alllowmapandsegdupregions;GRCh38_alldifficultregions;GRCh38_notinalldifficultregions	PRMT3-HMGB1P40	ENSG00000185238-ENSG00000255291	intergenic_region	ENSG00000185238-ENSG00000255291	.	MODIFIER	intergenic_region	.	.	.	.	.	.	.	.	.	.	.	.	.	.	.
11	20548721	Sniffles2.INS.118AMA	N	<INS:218>	INS	INS	218	117.988	127.374	888	877	11	0.0124	novel	0.426	0.426	common	0.33	0.441	0.295	0.604	0.506	0.429	0.335	0.45	0.296	0.601	0.506	0.246	0.398	0.358	0.191	0.879	0.242	0.306	0.457	0.192	1	0.431	0.874	0.865	0.865	0.862	0.58	0.566	0.893	difficult	GRCh38_gclt25orgt65_slop50;GRCh38_AllTandemRepeatsandHomopolymers_slop5;GRCh38_AllTandemRepeats_gt100bp_slop5;GRCh38_allTandemRepeats;GRCh38_SimpleRepeat_homopolymer_4to6_slop5;GRCh38_AllTandemRepeats_201to10000bp_slop5;GRCh38_lowmappabilityall;GRCh38_nonunique_l100_m2_e1;GRCh38_chainSelf;GRCh38_alllowmapandsegdupregions;GRCh38_alldifficultregions	PRMT3-HMGB1P40	ENSG00000185238-ENSG00000255291	intergenic_region	ENSG00000185238-ENSG00000255291	.	MODIFIER	intergenic_region	.	.	.	.	.	.	.	.	.	.	.	.	.	.	.
11	20548813	Sniffles2.DEL.1190MA	N	<DEL:-69>	DEL	DEL	-69	62.151	213.608	888	863	25	0.0282	novel	0.0501	0.0501	common	0.0954	0.0347	0.00595	0.0793	0.0146	0.0516	0.0983	0.0365	0.00606	0.0812	0.015	0.46	0.149	1	0.01	1	0.472	0.156	1	0.0109	1	0.0411	0.944	0.543	0.543	0.655	0.0431	0.0424	0.842	difficult	GRCh38_gclt25orgt65_slop50;GRCh38_AllHomopolymers_gt6bp_imperfectgt10bp_slop5;GRCh38_AllTandemRepeatsandHomopolymers_slop5;GRCh38_AllTandemRepeats_gt100bp_slop5;GRCh38_allTandemRepeats;GRCh38_SimpleRepeat_homopolymer_7to11_slop5;GRCh38_SimpleRepeat_homopolymer_4to6_slop5;GRCh38_AllTandemRepeats_201to10000bp_slop5;GRCh38_lowmappabilityall;GRCh38_nonunique_l100_m2_e1;GRCh38_chainSelf;GRCh38_alllowmapandsegdupregions;GRCh38_alldifficultregions	PRMT3-HMGB1P40	ENSG00000185238-ENSG00000255291	intergenic_region	ENSG00000185238-ENSG00000255291	.	MODIFIER	intergenic_region	.	.	.	.	.	.	.	.	.	.	.	.	.	.	.
11	20583106	Sniffles2.DEL.1191MA	N	<DEL:-1722>	DEL	DEL	-1722	380.542	259.006	888	858	30	0.0338	known	0.00225	0.00225	rare	0	0.00347	0	0.00915	0	0.00233	0	0.00357	0	0.00949	0	1	1	1	0.00917	1	1	1	1	0.00952	1	0.00169	0.997	0.333	0.333	0.717	0.00281	0.00381	0.571	confident	GRCh38_AllHomopolymers_gt6bp_imperfectgt10bp_slop5;GRCh38_AllTandemRepeatsandHomopolymers_slop5;GRCh38_SimpleRepeat_homopolymer_7to11_slop5;GRCh38_SimpleRepeat_homopolymer_4to6_slop5;GRCh38_alldifficultregions;GRCh38_notinalldifficultregions	HMGB1P40-ENSG00000286382	ENSG00000255291-ENSG00000286382	intergenic_region	ENSG00000255291-ENSG00000286382	.	MODIFIER	intergenic_region	.	.	.	.	.	.	.	.	.	.	.	.	Enhancer;Open chromatin;CTCF Binding Site	.	.
11	20595546	Sniffles2.INS.1197MA	N	<INS:79>	INS	INS	79	105.929	372.893	888	859	29	0.0327	novel	0.00113	0.00113	rare	0	0	0.00595	0	0	0.00116	0	0	0.00614	0	0	1	1	1	1	1	1	1	1	1	1	0.000563	0.997	0	0	0.769	4.81e-05	5.28e-05	0.775	difficult	GRCh38_AllHomopolymers_gt6bp_imperfectgt10bp_slop5;GRCh38_AllTandemRepeatsandHomopolymers_slop5;GRCh38_SimpleRepeat_homopolymer_gt11_slop5;GRCh38_SimpleRepeat_imperfecthomopolgt10_slop5;GRCh38_alldifficultregions	SLC6A5;ENSG00000286382;HMGB1P40-ENSG00000286382	ENSG00000165970;ENSG00000286382;ENSG00000255291-ENSG00000286382	transcript;transcript;intergenic_region	ENST00000525748.6;ENST00000657767.1;ENSG00000255291-ENSG00000286382	protein_coding;pseudogene;.	MODIFIER;MODIFIER;MODIFIER	upstream_gene_variant;downstream_gene_variant;intergenic_region	.	.	.	.	.	.	.	.	.	.	.	.	.	.	.
11	20647345	Sniffles2.INS.119AMA	N	<INS:97>	INS	INS	97	112.04	176.408	888	871	17	0.0191	novel	0.0501	0.0501	common	0.0892	0.00694	0.0952	0.0122	0.0234	0.0511	0.0911	0.00709	0.0964	0.0123	0.0242	0.413	1	1	1	1	0.419	1	1	1	1	0.0462	0.944	0.635	0.635	0.751	0.00715	0.0114	0.617	difficult	GRCh38_gclt25orgt65_slop50;GRCh38_AllTandemRepeatsandHomopolymers_slop5;GRCh38_AllTandemRepeats_gt100bp_slop5;GRCh38_allTandemRepeats;GRCh38_AllTandemRepeats_201to10000bp_slop5;GRCh38_alldifficultregions	SLC6A5	ENSG00000165970	transcript	ENST00000525748.6	protein_coding	MODIFIER	intron_variant	SLC6A5	ENSG00000165970	transcript	ENST00000525748.6	protein_coding	MODIFIER	intron_variant	.	.	.	.	.	.	.	.
11	20682333	Sniffles2.INS.119BMA	N	<INS:327>	INS	INS	327	139.497	213.045	888	869	19	0.0214	known	0.0141	0.0141	low_frequency	0	0.059	0.0149	0.00915	0	0.0144	0	0.0607	0.0151	0.00926	0	1	0.0724	1	1	1	1	0.0762	1	1	1	0.0141	1	1	1	0.976	0.0107	0.0111	0.946	difficult	GRCh38_gclt25orgt65_slop50;GRCh38_SimpleRepeat_homopolymer_4to6_slop5;GRCh38_alldifficultregions	NELL1	ENSG00000165973	transcript	ENST00000298925.9	protein_coding	MODIFIER	intron_variant	NELL1	ENSG00000165973	transcript	ENST00000298925.9	protein_coding	MODIFIER	intron_variant	.	.	.	.	.	.	.	.
11	20721182	Sniffles2.INS.11B1MA	N	<INS:91>	INS	INS	91	119.148	267.727	888	861	27	0.0304	novel	0.0141	0.0141	low_frequency	0.0519	0	0	0	0	0.0145	0.0541	0	0	0	0	0.481	1	1	1	1	0.496	1	1	1	1	0.0118	0.979	0.542	0.542	0.705	0.00063	0.00113	0.508	difficult	GRCh38_AllTandemRepeats_51to200bp_slop5;GRCh38_AllTandemRepeatsandHomopolymers_slop5;GRCh38_SimpleRepeat_diTR_11to50_slop5;GRCh38_allTandemRepeats;GRCh38_SimpleRepeat_homopolymer_4to6_slop5;GRCh38_alldifficultregions	NELL1	ENSG00000165973	transcript	ENST00000298925.9	protein_coding	MODIFIER	intron_variant	NELL1	ENSG00000165973	transcript	ENST00000298925.9	protein_coding	MODIFIER	intron_variant	.	.	.	.	.	.	.	.
11	20774066	Sniffles2.DEL.11BBMA	N	<DEL:-55>	DEL	DEL	-55	85.907	332.441	888	869	19	0.0214	novel	0.00338	0.00338	rare	0.00622	0	0.00595	0	0.00292	0.00345	0.00638	0	0.00599	0	0.00303	1	1	1	1	1	1	1	1	1	1	0.000563	0.992	0	0	0.261	7.38e-05	0.000572	0.113	difficult	GRCh38_gclt25orgt65_slop50;GRCh38_AllTandemRepeatsandHomopolymers_slop5;GRCh38_AllTandemRepeats_gt100bp_slop5;GRCh38_allTandemRepeats;GRCh38_SimpleRepeat_homopolymer_4to6_slop5;GRCh38_AllTandemRepeats_201to10000bp_slop5;GRCh38_alldifficultregions	NELL1	ENSG00000165973	transcript	ENST00000298925.9	protein_coding	MODIFIER	intron_variant	NELL1	ENSG00000165973	transcript	ENST00000298925.9	protein_coding	MODIFIER	intron_variant	.	.	.	.	.	.	.	.
11	20823009	Sniffles2.DEL.11CBMA	N	<DEL:-5393>	DEL	DEL	-5393	1.724	2.45	888	865	23	0.0259	known	0.0152	0.0152	low_frequency	0.0083	0.0243	0	0.0335	0.0146	0.0156	0.00866	0.0246	0	0.034	0.0152	0.0125	1	1	0.159	1	0.013	1	1	0.161	1	0.00507	0.966	0.08	0.08	0.373	0.0189	0.0325	0.437	confident	GRCh38_SimpleRepeat_homopolymer_4to6_slop5;GRCh38_notinalldifficultregions	NELL1	ENSG00000165973	transcript	ENST00000298925.9	protein_coding	MODIFIER	intron_variant	NELL1	ENSG00000165973	transcript	ENST00000298925.9	protein_coding	MODIFIER	intron_variant	.	.	.	.	.	.	.	.
11	20895204	Sniffles2.DEL.11CEMA	N	<DEL:-56>	DEL	DEL	-56	135.824	259.922	888	865	23	0.0259	novel	0.0327	0.0327	low_frequency	0.112	0.0139	0	0	0	0.0335	0.115	0.0143	0	0	0	1	1	1	1	1	1	1	1	1	1	0.0282	0.959	0.564	0.564	0.707	0.00158	0.00207	0.622	difficult	GRCh38_gclt25orgt65_slop50;GRCh38_lowmappabilityall;GRCh38_nonunique_l100_m2_e1;GRCh38_alllowmapandsegdupregions;GRCh38_alldifficultregions	NELL1	ENSG00000165973	transcript	ENST00000298925.9	protein_coding	MODIFIER	intron_variant	NELL1	ENSG00000165973	transcript	ENST00000298925.9	protein_coding	MODIFIER	intron_variant	.	.	.	.	.	.	.	.
11	20975923	Sniffles2.INS.11E1MA	N	<INS:2482>	INS	INS	2482	489.561	144.452	888	857	31	0.0349	novel	0.00113	0.00113	rare	0.00208	0	0.00298	0	0	0.00117	0.00215	0	0.00307	0	0	1	1	1	1	1	1	1	1	1	1	0.000563	0.997	0	0	0.326	5.53e-05	0.000138	0.372	difficult	GRCh38_gclt25orgt65_slop50;GRCh38_AllTandemRepeatsandHomopolymers_slop5;GRCh38_AllTandemRepeats_gt100bp_slop5;GRCh38_allTandemRepeats;GRCh38_AllTandemRepeats_201to10000bp_slop5;GRCh38_alldifficultregions	NELL1	ENSG00000165973	transcript	ENST00000298925.9	protein_coding	MODIFIER	intron_variant	NELL1	ENSG00000165973	transcript	ENST00000298925.9	protein_coding	MODIFIER	intron_variant	.	.	.	.	.	.	.	.
11	21011387	Sniffles2.INV.11F8MA	N	<INV:104>	INV	OTHER	104	95.502	472.367	888	867	21	0.0236	novel	0.00113	0.00113	rare	0.00208	0	0	0.00305	0	0.00115	0.00212	0	0	0.00311	0	1	1	1	1	1	1	1	1	1	1	0.000563	0.997	0	0	0.632	0.00163	0.00219	0.742	confident	GRCh38_SimpleRepeat_homopolymer_4to6_slop5;GRCh38_notinalldifficultregions	NELL1	ENSG00000165973	gene_variant	ENSG00000165973	.	MODIFIER	intragenic_variant	.	.	.	.	.	.	.	.	.	.	.	.	.	.	.
11	21027347	Sniffles2.INS.11F6MA	N	<INS:101>	INS	INS	101	172.151	337.983	888	856	32	0.036	known	0.00845	0.00845	low_frequency	0.029	0.00347	0	0	0	0.00876	0.0299	0.00362	0	0	0	0.0122	1	1	1	1	0.013	1	1	1	1	0.0045	0.991	0.462	0.462	0.639	0.000216	0.000558	0.339	confident	GRCh38_notinalldifficultregions	NELL1	ENSG00000165973	transcript	ENST00000298925.9	protein_coding	MODIFIER	intron_variant	NELL1	ENSG00000165973	transcript	ENST00000298925.9	protein_coding	MODIFIER	intron_variant	.	.	.	.	.	.	.	.
11	21165564	Sniffles2.DEL.1204MA	N	<DEL:-28743>	DEL	DEL	-28743	1.883	2.609	888	867	21	0.0236	known	0.0174	0.0174	low_frequency	0.0602	0.00694	0	0	0	0.0167	0.0584	0.00709	0	0	0	3.17e-16	0.00348	1	1	1	6.93e-15	0.00356	1	1	1	0.00957	0.973	0.111	0.111	0.567	0.000967	0.00213	0.441	confident	GRCh38_gclt25orgt65_slop50;GRCh38_AllHomopolymers_gt6bp_imperfectgt10bp_slop5;GRCh38_AllTandemRepeats_51to200bp_slop5;GRCh38_AllTandemRepeatsandHomopolymers_slop5;GRCh38_SimpleRepeat_homopolymer_gt11_slop5;GRCh38_SimpleRepeat_homopolymer_gt20_slop5;GRCh38_SimpleRepeat_diTR_11to50_slop5;GRCh38_allTandemRepeats;GRCh38_SimpleRepeat_homopolymer_7to11_slop5;GRCh38_SimpleRepeat_homopolymer_4to6_slop5;GRCh38_AllTandemRepeats_lt51bp_slop5;GRCh38_SimpleRepeat_imperfecthomopolgt20_slop5;GRCh38_SimpleRepeat_imperfecthomopolgt10_slop5;GRCh38_allOtherDifficultregions;GRCh38_gnomAD_InbreedingCoeff_slop1bp_merge1000bp;GRCh38_chainSelf;GRCh38_alldifficultregions;GRCh38_notinalldifficultregions	ENSG00000254816;ENSG00000254816;ENSG00000254816;ENSG00000254816;NELL1	ENSG00000254816;ENSG00000254816;ENSG00000254816;ENSG00000254816;ENSG00000165973	transcript;transcript;transcript;transcript;transcript	ENST00000527400.1;ENST00000527400.1;ENST00000527400.1;ENST00000527400.1;ENST00000298925.9	processed_pseudogene;processed_pseudogene;processed_pseudogene;processed_pseudogene;protein_coding	HIGH;LOW;MODIFIER;MODIFIER;MODIFIER	transcript_ablation;splice_region_variant&non_coding_transcript_exon_variant;upstream_gene_variant;downstream_gene_variant;intron_variant	NELL1	ENSG00000165973	transcript	ENST00000298925.9	protein_coding	MODIFIER	intron_variant	Core_binding_factor_acute_myeloid_leukemia,Core_binding_factor_acute_myeloid_leukemia,Core_binding_factor_acute_myeloid_leukemia,Core_binding_factor_acute_myeloid_leukemia	6e-20,1e-16,6e-20,1e-16	.	NR,NR,NR,NR	2.7904e+31	Open chromatin;CTCF Binding Site;CTCF Binding Site;Open chromatin;Open chromatin	.	.
11	21220697	Sniffles2.INS.120AMA	N	<INS:881>	INS	INS	881	145.792	197.285	888	865	23	0.0259	novel	0.00225	0.00225	rare	0	0	0.0119	0	0	0.00231	0	0	0.0122	0	0	1	1	1	1	1	1	1	1	1	1	0	0.995	0	0	0.126	3.59e-05	0.00057	0.135	confident	GRCh38_SimpleRepeat_homopolymer_4to6_slop5;GRCh38_notinalldifficultregions	NELL1	ENSG00000165973	transcript	ENST00000298925.9	protein_coding	MODIFIER	intron_variant	NELL1	ENSG00000165973	transcript	ENST00000298925.9	protein_coding	MODIFIER	intron_variant	.	.	.	.	.	.	.	.
11	21232083	Sniffles2.DEL.120EMA	N	<DEL:-51>	DEL	DEL	-51	134.318	300.254	888	861	27	0.0304	novel	0.00113	0.00113	rare	0.00208	0	0	0.00305	0	0.00116	0.00217	0	0	0.00311	0	1	1	1	1	1	1	1	1	1	1	0.000563	0.997	0	0	0.473	0.000192	0.000859	0.203	confident	GRCh38_AllHomopolymers_gt6bp_imperfectgt10bp_slop5;GRCh38_AllTandemRepeatsandHomopolymers_slop5;GRCh38_SimpleRepeat_homopolymer_7to11_slop5;GRCh38_SimpleRepeat_homopolymer_4to6_slop5;GRCh38_SimpleRepeat_imperfecthomopolgt20_slop5;GRCh38_SimpleRepeat_imperfecthomopolgt10_slop5;GRCh38_alldifficultregions;GRCh38_notinalldifficultregions	NELL1	ENSG00000165973	transcript	ENST00000298925.9	protein_coding	MODIFIER	intron_variant	NELL1	ENSG00000165973	transcript	ENST00000298925.9	protein_coding	MODIFIER	intron_variant	.	.	.	.	.	.	.	.
11	21317425	Sniffles2.INS.1216MA	N	<INS:82>	INS	INS	82	25.335	78.41	888	888	0	0	novel	0.995	0.005	low_frequency	0.99	0.993	1	1	0.994	0.996	0.992	0.993	1	1	0.994	1	1	1	1	1	1	1	1	1	1	0.997	0.984	0.984	0	0.473	1	0.999	0.301	confident	GRCh38_SimpleRepeat_homopolymer_4to6_slop5;GRCh38_notinalldifficultregions	NELL1	ENSG00000165973	transcript	ENST00000298925.9	protein_coding	MODIFIER	intron_variant	NELL1	ENSG00000165973	transcript	ENST00000298925.9	protein_coding	MODIFIER	intron_variant	.	.	.	.	.	.	.	.
11	21318574	Sniffles2.DEL.121CMA	N	<DEL:-1484>	DEL	DEL	-1484	0	1.214	888	861	27	0.0304	known	0.00563	0.00563	low_frequency	0.0208	0	0	0	0	0.00581	0.022	0	0	0	0	0.0908	1	1	1	1	0.0963	1	1	1	1	0.00563	0.992	0.667	0.667	0.636	0.000366	0.000623	0.514	confident	GRCh38_AllHomopolymers_gt6bp_imperfectgt10bp_slop5;GRCh38_AllTandemRepeatsandHomopolymers_slop5;GRCh38_SimpleRepeat_diTR_11to50_slop5;GRCh38_allTandemRepeats;GRCh38_SimpleRepeat_homopolymer_4to6_slop5;GRCh38_AllTandemRepeats_lt51bp_slop5;GRCh38_SimpleRepeat_imperfecthomopolgt10_slop5;GRCh38_lowmappabilityall;GRCh38_nonunique_l100_m2_e1;GRCh38_alllowmapandsegdupregions;GRCh38_alldifficultregions;GRCh38_notinalldifficultregions	NELL1	ENSG00000165973	transcript	ENST00000298925.9	protein_coding	MODIFIER	intron_variant	NELL1	ENSG00000165973	transcript	ENST00000298925.9	protein_coding	MODIFIER	intron_variant	.	.	.	.	.	.	.	.
11	21337791	Sniffles2.INS.1217MA	N	<INS:53>	INS	INS	53	79.773	293.446	888	864	24	0.027	novel	0.00113	0.00113	rare	0	0.00347	0	0.00305	0	0.00116	0	0.00355	0	0.00312	0	1	1	1	1	1	1	1	1	1	1	0.000563	0.997	0	0	0.332	0.000933	0.00198	0.286	difficult	GRCh38_AllTandemRepeats_51to200bp_slop5;GRCh38_AllTandemRepeatsandHomopolymers_slop5;GRCh38_AllTandemRepeats_gt100bp_slop5;GRCh38_allTandemRepeats;GRCh38_SimpleRepeat_quadTR_51to200_slop5;GRCh38_alldifficultregions	NELL1	ENSG00000165973	transcript	ENST00000298925.9	protein_coding	MODIFIER	intron_variant	NELL1	ENSG00000165973	transcript	ENST00000298925.9	protein_coding	MODIFIER	intron_variant	.	.	.	.	.	.	.	.
11	21401474	Sniffles2.DEL.122EMA	N	<DEL:-2462>	DEL	DEL	-2462	56.286	2.374	888	870	18	0.0203	known	0.00563	0.00563	low_frequency	0.0208	0	0	0	0	0.00575	0.0216	0	0	0	0	1	1	1	1	1	1	1	1	1	1	0.00394	0.988	0.3	0.3	0.492	0.000427	0.00128	0.278	confident	GRCh38_AllHomopolymers_gt6bp_imperfectgt10bp_slop5;GRCh38_AllTandemRepeatsandHomopolymers_slop5;GRCh38_SimpleRepeat_homopolymer_gt11_slop5;GRCh38_SimpleRepeat_homopolymer_7to11_slop5;GRCh38_SimpleRepeat_homopolymer_4to6_slop5;GRCh38_SimpleRepeat_imperfecthomopolgt10_slop5;GRCh38_alldifficultregions;GRCh38_notinalldifficultregions	NELL1	ENSG00000165973	transcript	ENST00000298925.9	protein_coding	MODIFIER	intron_variant	NELL1	ENSG00000165973	transcript	ENST00000298925.9	protein_coding	MODIFIER	intron_variant	.	.	.	.	.	Open chromatin;Open chromatin	.	.
11	21482917	Sniffles2.INS.122BMA	N	<INS:70>	INS	INS	70	172.27	416.046	888	862	26	0.0293	novel	0.00113	0.00113	rare	0	0	0	0	0.00585	0.00116	0	0	0	0	0.00614	1	1	1	1	1	1	1	1	1	1	0.000563	0.997	0	0	0.397	7.68e-05	0.000624	0.197	confident	GRCh38_SimpleRepeat_homopolymer_4to6_slop5;GRCh38_notinalldifficultregions	NELL1	ENSG00000165973	transcript	ENST00000298925.9	protein_coding	MODIFIER	intron_variant	NELL1	ENSG00000165973	transcript	ENST00000298925.9	protein_coding	MODIFIER	intron_variant	.	.	.	.	.	.	.	.
11	21514686	Sniffles2.DEL.1240MA	N	<DEL:-51>	DEL	DEL	-51	46.551	257.089	888	865	23	0.0259	novel	0.036	0.036	low_frequency	0.127	0.0104	0	0	0	0.037	0.132	0.0107	0	0	0	1	1	1	1	1	1	1	1	1	1	0.0321	0.97	0.7	0.7	0.812	0.00258	0.00378	0.618	confident	GRCh38_SimpleRepeat_homopolymer_4to6_slop5;GRCh38_notinalldifficultregions	NELL1	ENSG00000165973	transcript	ENST00000298925.9	protein_coding	MODIFIER	intron_variant	NELL1	ENSG00000165973	transcript	ENST00000298925.9	protein_coding	MODIFIER	intron_variant	.	.	.	.	.	CTCF Binding Site	.	.
11	21592858	Sniffles2.INS.123EMA	N	<INS:317>	INS	INS	317	122.364	181.46	888	859	29	0.0327	known	0.0495	0.0495	low_frequency	0.0373	0.066	0	0.128	0.0263	0.0506	0.0368	0.0674	0	0.13	0.0271	1	0.47	1	0.73	1	1	0.478	1	0.734	1	0.0495	0.989	0.929	0.929	0.94	0.0933	0.0916	0.941	difficult	GRCh38_gclt25orgt65_slop50;GRCh38_SimpleRepeat_homopolymer_4to6_slop5;GRCh38_alldifficultregions	NELL1-ANO5	ENSG00000165973-ENSG00000171714	intergenic_region	ENSG00000165973-ENSG00000171714	.	MODIFIER	intergenic_region	.	.	.	.	.	.	.	.	.	.	.	.	CTCF Binding Site	.	.
11	21767525	Sniffles2.DEL.126AMA	N	<DEL:-61>	DEL	DEL	-61	41.039	312.693	888	885	3	0.00338	novel	0.752	0.248	common	0.442	0.872	0.917	0.835	0.848	0.753	0.444	0.872	0.917	0.835	0.849	0.603	0.705	1	0.154	0.233	0.695	0.705	1	0.154	0.223	0.751	0.931	0.94	0.887	0.91	0.863	0.859	0.937	confident	GRCh38_AllHomopolymers_gt6bp_imperfectgt10bp_slop5;GRCh38_AllTandemRepeatsandHomopolymers_slop5;GRCh38_SimpleRepeat_homopolymer_gt11_slop5;GRCh38_SimpleRepeat_homopolymer_gt20_slop5;GRCh38_SimpleRepeat_imperfecthomopolgt20_slop5;GRCh38_SimpleRepeat_imperfecthomopolgt10_slop5;GRCh38_alldifficultregions;GRCh38_notinalldifficultregions	NELL1-ANO5	ENSG00000165973-ENSG00000171714	intergenic_region	ENSG00000165973-ENSG00000171714	.	MODIFIER	intergenic_region	.	.	.	.	.	.	.	.	.	.	.	.	.	.	.
11	21775343	Sniffles2.INS.1260MA	N	<INS:319>	INS	INS	319	95.197	185.914	888	873	15	0.0169	novel	0.0799	0.0799	common	0.00208	0.0972	0.214	0	0.12	0.0808	0.00213	0.0986	0.214	0	0.123	1	0.129	0.822	1	0.269	1	0.133	0.819	1	0.277	0.0861	0.961	0.906	0.906	0.859	0.00593	0.00759	0.672	confident	GRCh38_notinalldifficultregions	NELL1-ANO5	ENSG00000165973-ENSG00000171714	intergenic_region	ENSG00000165973-ENSG00000171714	.	MODIFIER	intergenic_region	.	.	.	.	.	.	.	.	.	.	.	.	.	.	.
11	21784473	Sniffles2.DEL.126BMA	N	<DEL:-37477>	DEL	DEL	-37477	0.488	0.488	888	863	25	0.0282	known	0.00619	0.00619	low_frequency	0.0228	0	0	0	0	0.00637	0.0235	0	0	0	0	3.3e-07	1	1	1	1	3.72e-07	1	1	1	1	0.00338	0.991	0.286	0.286	0.581	0.000107	0.000361	0.25	confident	GRCh38_gclt25orgt65_slop50;GRCh38_AllHomopolymers_gt6bp_imperfectgt10bp_slop5;GRCh38_AllTandemRepeats_51to200bp_slop5;GRCh38_AllTandemRepeatsandHomopolymers_slop5;GRCh38_SimpleRepeat_homopolymer_gt11_slop5;GRCh38_SimpleRepeat_triTR_15to50_slop5;GRCh38_SimpleRepeat_homopolymer_gt20_slop5;GRCh38_SimpleRepeat_diTR_11to50_slop5;GRCh38_allTandemRepeats;GRCh38_SimpleRepeat_homopolymer_7to11_slop5;GRCh38_SimpleRepeat_homopolymer_4to6_slop5;GRCh38_AllTandemRepeats_lt51bp_slop5;GRCh38_SimpleRepeat_imperfecthomopolgt20_slop5;GRCh38_SimpleRepeat_quadTR_20to50_slop5;GRCh38_SimpleRepeat_imperfecthomopolgt10_slop5;GRCh38_lowmappabilityall;GRCh38_nonunique_l100_m2_e1;GRCh38_chainSelf;GRCh38_alllowmapandsegdupregions;GRCh38_alldifficultregions;GRCh38_notinalldifficultregions	ANO5	ENSG00000171714	gene_variant	ENSG00000171714	.	MODIFIER	intragenic_variant	.	.	.	.	.	.	.	.	.	.	.	.	Open chromatin;CTCF Binding Site;TF binding;Open chromatin;Enhancer	.	.
11	21792027	Sniffles2.INS.1261MA	N	<INS:70>	INS	INS	70	109.19	392.914	888	860	28	0.0315	novel	0.00169	0.00169	rare	0.00622	0	0	0	0	0.00116	0.00433	0	0	0	0	1	1	1	1	1	1	1	1	1	1	0.000563	0.995	0	0	0.379	0.00012	0.000291	0.341	difficult	GRCh38_lowmappabilityall;GRCh38_nonunique_l100_m2_e1;GRCh38_alllowmapandsegdupregions;GRCh38_alldifficultregions	ANO5	ENSG00000171714	gene_variant	ENSG00000171714	.	MODIFIER	intragenic_variant	.	.	.	.	.	.	.	.	.	.	.	.	.	.	.
11	21796898	Sniffles2.INS.1272MA	N	<INS:99>	INS	INS	99	147.54	415.193	888	855	33	0.0372	novel	0.00113	0.00113	rare	0	0	0.00595	0	0	0.00117	0	0	0.00602	0	0	1	1	1	1	1	1	1	1	1	1	0	0.998	0	0	0.0122	0.000331	0.000541	0.559	confident	GRCh38_SimpleRepeat_homopolymer_4to6_slop5;GRCh38_notinalldifficultregions	ANO5	ENSG00000171714	gene_variant	ENSG00000171714	.	MODIFIER	intragenic_variant	.	.	.	.	.	.	.	.	.	.	.	.	.	.	.
11	21825726	Sniffles2.DEL.1277MA	N	<DEL:-2107>	DEL	DEL	-2107	47.234	2.335	888	865	23	0.0259	known	0.0783	0.0783	common	0.106	0.0243	0.0744	0.0579	0.108	0.0809	0.112	0.0252	0.0758	0.059	0.111	1	1	1	0.0878	1	0.748	1	1	0.0907	1	0.076	0.971	0.856	0.856	0.9	0.0507	0.0506	0.933	confident	GRCh38_gclt25orgt65_slop50;GRCh38_AllTandemRepeats_51to200bp_slop5;GRCh38_AllTandemRepeatsandHomopolymers_slop5;GRCh38_SimpleRepeat_diTR_11to50_slop5;GRCh38_allTandemRepeats;GRCh38_SimpleRepeat_homopolymer_4to6_slop5;GRCh38_AllTandemRepeats_lt51bp_slop5;GRCh38_chainSelf;GRCh38_alldifficultregions;GRCh38_notinalldifficultregions	ANO5	ENSG00000171714	gene_variant	ENSG00000171714	.	MODIFIER	intragenic_variant	.	.	.	.	.	.	.	.	.	.	.	.	.	.	.
11	21828954	Sniffles2.INS.1273MA	N	<INS:163>	INS	INS	163	80.07	367.284	888	863	25	0.0282	known	0.00282	0.00282	rare	0	0	0	0	0.0146	0.0029	0	0	0	0	0.015	1	1	1	1	1	1	1	1	1	1	0.00282	0.993	0.4	0.4	0.495	0.00105	0.00238	0.426	confident	GRCh38_SimpleRepeat_homopolymer_4to6_slop5;GRCh38_chainSelf;GRCh38_notinalldifficultregions	ANO5	ENSG00000171714	gene_variant	ENSG00000171714	.	MODIFIER	intragenic_variant	.	.	.	.	.	.	.	.	.	.	.	.	.	.	.
11	21906092	Sniffles2.INS.1288MA	N	<INS:119>	INS	INS	119	128.298	425.825	888	858	30	0.0338	novel	0.00225	0.00225	rare	0.00622	0.00347	0	0	0	0.00233	0.00652	0.00362	0	0	0	1	1	1	1	1	1	1	1	1	1	0.00225	0.995	0.25	0.25	0.745	0.000276	0.000304	0.822	confident	GRCh38_notinalldifficultregions	ANO5	ENSG00000171714	gene_variant	ENSG00000171714	.	MODIFIER	intragenic_variant	.	.	.	.	.	.	.	.	.	.	.	.	.	.	.
11	21980856	Sniffles2.INS.1289MA	N	<INS:191>	INS	INS	191	175.48	274.796	888	864	24	0.027	known	0.00113	0.00113	rare	0	0	0.00298	0	0.00292	0.00116	0	0	0.00305	0	0.00307	1	1	1	1	1	1	1	1	1	1	0.00113	0.995	0	0	0.46	5.12e-06	5.95e-05	0.107	confident	GRCh38_notinalldifficultregions	ANO5	ENSG00000171714	gene_variant	ENSG00000171714	.	MODIFIER	intragenic_variant	.	.	.	.	.	.	.	.	.	.	.	.	.	.	.
11	21988942	Sniffles2.DEL.1292MA	N	<DEL:-69>	DEL	DEL	-69	35.945	212.402	888	871	17	0.0191	novel	0.28	0.28	common	0.398	0.226	0.0893	0.393	0.24	0.285	0.4	0.229	0.0909	0.4	0.248	1	0.231	0.0281	0.00182	0.00539	1	0.235	0.0299	0.00282	0.00614	0.273	0.904	0.84	0.84	0.855	0.336	0.338	0.957	difficult	GRCh38_AllTandemRepeats_51to200bp_slop5;GRCh38_AllTandemRepeatsandHomopolymers_slop5;GRCh38_AllTandemRepeats_gt100bp_slop5;GRCh38_allTandemRepeats;GRCh38_SimpleRepeat_homopolymer_4to6_slop5;GRCh38_chainSelf;GRCh38_alldifficultregions	ANO5	ENSG00000171714	gene_variant	ENSG00000171714	.	MODIFIER	intragenic_variant	.	.	.	.	.	.	.	.	.	.	.	.	.	.	.
11	22022533	Sniffles2.INS.1296MA	N	<INS:316>	INS	INS	316	128.688	225.671	888	854	34	0.0383	known	0.0293	0.0293	low_frequency	0.108	0	0	0	0	0.0304	0.114	0	0	0	0	0.0409	1	1	1	1	0.0512	1	1	1	1	0.0231	0.965	0.522	0.522	0.631	0.00283	0.0038	0.661	confident	GRCh38_notinalldifficultregions	ENSG00000287962;ANO5	ENSG00000287962;ENSG00000171714	transcript;gene_variant	ENST00000659342.1;ENSG00000171714	pseudogene;.	MODIFIER;MODIFIER	intron_variant;intragenic_variant	.	.	.	.	.	.	.	.	.	.	.	.	.	.	.
11	22040852	Sniffles2.INS.1297MA	N	<INS:168>	INS	INS	168	136.27	332.793	888	865	23	0.0259	novel	0.00225	0.00225	rare	0.0083	0	0	0	0	0.00231	0.00855	0	0	0	0	1	1	1	1	1	1	1	1	1	1	0.00113	0.995	0.25	0.25	0.414	0.000398	0.00047	0.569	confident	GRCh38_SimpleRepeat_homopolymer_4to6_slop5;GRCh38_notinalldifficultregions	ENSG00000287962;ANO5	ENSG00000287962;ENSG00000171714	transcript;gene_variant	ENST00000659342.1;ENSG00000171714	pseudogene;.	MODIFIER;MODIFIER	intron_variant;intragenic_variant	.	.	.	.	.	.	.	.	.	.	.	.	.	.	.
11	22056855	Sniffles2.INS.1298MA	N	<INS:331>	INS	INS	331	120.089	229.478	888	875	13	0.0146	known	0.0293	0.0293	low_frequency	0.106	0	0	0.00305	0	0.0297	0.108	0	0	0.00309	0	0.159	1	1	1	1	0.162	1	1	1	1	0.0231	0.965	0.532	0.532	0.617	0.00537	0.00662	0.635	confident	GRCh38_notinalldifficultregions	ENSG00000287962;ANO5	ENSG00000287962;ENSG00000171714	transcript;gene_variant	ENST00000659342.1;ENSG00000171714	pseudogene;.	MODIFIER;MODIFIER	intron_variant;intragenic_variant	.	.	.	.	.	.	.	.	.	.	.	.	.	.	.
11	22124639	Sniffles2.INS.12A5MA	N	<INS:113>	INS	INS	113	145.671	262.714	888	865	23	0.0259	novel	0.00169	0.00169	rare	0.00208	0.00347	0.00298	0	0	0.00173	0.00211	0.00355	0.00305	0	0	1	1	1	1	1	1	1	1	1	1	0.00169	0.993	0	0	0.546	2.25e-05	0.000134	0.123	difficult	GRCh38_AllTandemRepeatsandHomopolymers_slop5;GRCh38_AllTandemRepeats_gt100bp_slop5;GRCh38_allTandemRepeats;GRCh38_AllTandemRepeats_201to10000bp_slop5;GRCh38_alldifficultregions	ENSG00000287962;ANO5	ENSG00000287962;ENSG00000171714	transcript;gene_variant	ENST00000659342.1;ENSG00000171714	pseudogene;.	MODIFIER;MODIFIER	intron_variant;intragenic_variant	.	.	.	.	.	.	.	.	.	.	.	.	.	.	.
11	22172936	Sniffles2.INS.12A6MA	N	<INS:138>	INS	INS	138	126.516	360.116	888	860	28	0.0315	novel	0.00113	0.00113	rare	0.00415	0	0	0	0	0.00116	0.00431	0	0	0	0	1	1	1	1	1	1	1	1	1	1	0.000563	0.997	0	0	0.392	1.23e-05	0.000105	0.138	difficult	GRCh38_gclt25orgt65_slop50;GRCh38_AllTandemRepeats_51to200bp_slop5;GRCh38_AllTandemRepeatsandHomopolymers_slop5;GRCh38_allTandemRepeats;GRCh38_alldifficultregions	ENSG00000287962;ANO5	ENSG00000287962;ENSG00000171714	transcript;gene_variant	ENST00000659342.1;ENSG00000171714	pseudogene;.	MODIFIER;MODIFIER	upstream_gene_variant;intragenic_variant	.	.	.	.	.	.	.	.	.	.	.	.	.	.	.
11	22202149	Sniffles2.INS.12B4MA	N	<INS:319>	INS	INS	319	100.927	172.241	888	862	26	0.0293	known	0.0754	0.0754	common	0.261	0.0278	0	0	0	0.0777	0.268	0.029	0	0	0	0.244	0.095	1	1	1	0.319	0.099	1	1	1	0.0541	0.913	0.487	0.487	0.584	0.00475	0.00823	0.49	confident	GRCh38_notinalldifficultregions	ANO5	ENSG00000171714	transcript	ENST00000324559.9	protein_coding	MODIFIER	intron_variant	ANO5	ENSG00000171714	transcript	ENST00000324559.9	protein_coding	MODIFIER	intron_variant	.	.	.	.	.	.	.	.
11	22228256	Sniffles2.DEL.12BDMA	N	<DEL:-4972>	DEL	DEL	-4972	2.121	4.243	888	864	24	0.027	known	0.00113	0.00113	rare	0.00415	0	0	0	0	0.00116	0.00429	0	0	0	0	1	1	1	1	1	1	1	1	1	1	0	0.998	0	0	0.0454	8.71e-05	0.000114	0.653	confident	GRCh38_gclt25orgt65_slop50;GRCh38_AllHomopolymers_gt6bp_imperfectgt10bp_slop5;GRCh38_AllTandemRepeats_51to200bp_slop5;GRCh38_AllTandemRepeatsandHomopolymers_slop5;GRCh38_allTandemRepeats;GRCh38_SimpleRepeat_homopolymer_7to11_slop5;GRCh38_SimpleRepeat_homopolymer_4to6_slop5;GRCh38_SimpleRepeat_imperfecthomopolgt10_slop5;GRCh38_alldifficultregions;GRCh38_notinalldifficultregions	ANO5	ENSG00000171714	transcript	ENST00000324559.9	protein_coding	MODIFIER	intron_variant	ANO5	ENSG00000171714	transcript	ENST00000324559.9	protein_coding	MODIFIER	intron_variant	.	.	.	.	.	.	.	.
11	22241255	Sniffles2.INS.12B5MA	N	<INS:124>	INS	INS	124	44.833	85.476	888	887	1	0.00113	novel	0.786	0.214	common	0.909	0.708	0.583	0.808	0.857	0.786	0.91	0.708	0.583	0.808	0.857	1	0.312	0.874	3.12e-05	1	1	0.312	0.874	3.12e-05	1	0.78	0.9	0.908	0.854	0.82	0.831	0.835	0.891	confident	GRCh38_notinalldifficultregions	ANO5	ENSG00000171714	transcript	ENST00000324559.9	protein_coding	MODIFIER	intron_variant	ANO5	ENSG00000171714	transcript	ENST00000324559.9	protein_coding	MODIFIER	intron_variant	.	.	.	.	.	.	.	.
11	22269247	Sniffles2.DEL.12BEMA	N	<DEL:-77>	DEL	DEL	-77	62.25	204.461	888	886	2	0.00225	novel	0.77	0.23	common	0.855	0.701	0.604	0.787	0.857	0.771	0.855	0.701	0.602	0.791	0.857	0.795	0.232	0.748	0.0175	1	0.795	0.232	0.747	0.0297	1	0.772	0.883	0.885	0.821	0.779	0.814	0.81	0.92	difficult	GRCh38_AllHomopolymers_gt6bp_imperfectgt10bp_slop5;GRCh38_AllTandemRepeatsandHomopolymers_slop5;GRCh38_AllTandemRepeats_gt100bp_slop5;GRCh38_allTandemRepeats;GRCh38_SimpleRepeat_homopolymer_7to11_slop5;GRCh38_SimpleRepeat_homopolymer_4to6_slop5;GRCh38_AllTandemRepeats_201to10000bp_slop5;GRCh38_lowmappabilityall;GRCh38_nonunique_l100_m2_e1;GRCh38_alllowmapandsegdupregions;GRCh38_alldifficultregions	ANO5	ENSG00000171714	transcript	ENST00000324559.9	protein_coding	MODIFIER	intron_variant	ANO5	ENSG00000171714	transcript	ENST00000324559.9	protein_coding	MODIFIER	intron_variant	.	.	.	.	.	.	.	.
11	22276666	Sniffles2.DEL.12BFMA	N	<DEL:-1297>	DEL	DEL	-1297	2	1.893	888	863	25	0.0282	known	0.00282	0.00282	rare	0.0104	0	0	0	0	0.0029	0.0108	0	0	0	0	0.0207	1	1	1	1	0.0216	1	1	1	1	0.000563	0.994	0	0	0.223	0.000148	0.00029	0.509	confident	GRCh38_gclt25orgt65_slop50;GRCh38_AllHomopolymers_gt6bp_imperfectgt10bp_slop5;GRCh38_AllTandemRepeatsandHomopolymers_slop5;GRCh38_SimpleRepeat_diTR_11to50_slop5;GRCh38_allTandemRepeats;GRCh38_SimpleRepeat_homopolymer_7to11_slop5;GRCh38_SimpleRepeat_homopolymer_4to6_slop5;GRCh38_AllTandemRepeats_lt51bp_slop5;GRCh38_SimpleRepeat_imperfecthomopolgt10_slop5;GRCh38_chainSelf;GRCh38_alldifficultregions;GRCh38_notinalldifficultregions	ANO5	ENSG00000171714	transcript	ENST00000324559.9	protein_coding	MODIFIER	intron_variant	ANO5	ENSG00000171714	transcript	ENST00000324559.9	protein_coding	MODIFIER	intron_variant	High-sensitivity_cardiac_troponin_I_concentration	2e-06	0.06	.	34732054	.	.	.
11	22282383	Sniffles2.INS.12BCMA	N	<INS:150>	INS	INS	150	149.05	507.013	888	863	25	0.0282	novel	0.00113	0.00113	rare	0.00208	0	0.00298	0	0	0.00116	0.00215	0	0.00299	0	0	1	1	1	1	1	1	1	1	1	1	0.000563	0.997	0	0	0.309	7.38e-05	0.000916	0.173	confident	GRCh38_SimpleRepeat_homopolymer_4to6_slop5;GRCh38_notinalldifficultregions	ANO5	ENSG00000171714	transcript	ENST00000324559.9	protein_coding	MODIFIER	3_prime_UTR_variant	ANO5	ENSG00000171714	transcript	ENST00000324559.9	protein_coding	MODIFIER	3_prime_UTR_variant	.	.	.	.	.	.	.	.
11	22285598	Sniffles2.DEL.12C0MA	N	<DEL:-6461>	DEL	DEL	-6461	0.277	0.277	888	861	27	0.0304	known	0.00507	0.00507	low_frequency	0.0145	0.00694	0	0	0	0.00523	0.0152	0.00709	0	0	0	1	1	1	1	1	1	1	1	1	1	0.00507	0.993	0.667	0.667	0.695	0.00049	0.000881	0.506	confident	GRCh38_AllHomopolymers_gt6bp_imperfectgt10bp_slop5;GRCh38_AllTandemRepeatsandHomopolymers_slop5;GRCh38_SimpleRepeat_homopolymer_gt11_slop5;GRCh38_SimpleRepeat_homopolymer_7to11_slop5;GRCh38_SimpleRepeat_homopolymer_4to6_slop5;GRCh38_SimpleRepeat_imperfecthomopolgt20_slop5;GRCh38_SimpleRepeat_imperfecthomopolgt10_slop5;GRCh38_lowmappabilityall;GRCh38_nonunique_l100_m2_e1;GRCh38_nonunique_l250_m0_e0;GRCh38_alllowmapandsegdupregions;GRCh38_alldifficultregions;GRCh38_notinalldifficultregions	ANO5;SLC17A6-DT	ENSG00000171714;ENSG00000254768	transcript;gene_variant	ENST00000324559.9;ENSG00000254768	protein_coding;.	MODIFIER;MODIFIER	downstream_gene_variant;intragenic_variant	.	.	.	.	.	.	.	Autism_spectrum_disorder__attention_deficit-hyperactivity_disorder__bipolar_disorder__major_depressive_disorder__and_schizophrenia__combined_	6e-06	1.044	ANO5__SLC17A6	23453885	.	.	.
11	22286534	Sniffles2.INS.12BBMA	N	<INS:125>	INS	INS	125	150.028	343.472	888	864	24	0.027	novel	0.00282	0.00282	rare	0.0104	0	0	0	0	0.00289	0.0107	0	0	0	0	1	1	1	1	1	1	1	1	1	1	0.00169	0.995	0.4	0.4	0.534	0.000251	0.00026	0.807	difficult	GRCh38_lowmappabilityall;GRCh38_nonunique_l100_m2_e1;GRCh38_alllowmapandsegdupregions;GRCh38_alldifficultregions	ANO5;SLC17A6-DT	ENSG00000171714;ENSG00000254768	transcript;gene_variant	ENST00000324559.9;ENSG00000254768	protein_coding;.	MODIFIER;MODIFIER	downstream_gene_variant;intragenic_variant	.	.	.	.	.	.	.	.	.	.	.	.	.	.	.
11	22308883	Sniffles2.INV.12D4MA	N	<INV:109>	INV	OTHER	109	137.31	375.156	888	860	28	0.0315	novel	0.00169	0.00169	rare	0	0	0	0	0.00877	0.00174	0	0	0	0	0.00926	1	1	1	1	1	1	1	1	1	1	0	0.997	0	0	0.202	0.000168	0.000717	0.237	confident	GRCh38_SimpleRepeat_homopolymer_4to6_slop5;GRCh38_notinalldifficultregions	SLC17A6-DT	ENSG00000254768	gene_variant	ENSG00000254768	.	MODIFIER	intragenic_variant	.	.	.	.	.	.	.	.	.	.	.	.	.	.	.
11	22339144	Sniffles2.INS.12CBMA	N	<INS:50>	INS	INS	50	67.846	371.183	888	867	21	0.0236	novel	0.00732	0.00732	low_frequency	0.0124	0.00694	0.0149	0	0	0.0075	0.0127	0.00709	0.0152	0	0	1	1	1	1	1	1	1	1	1	1	0.0045	0.983	0.231	0.231	0.447	0.00319	0.00338	0.545	difficult	GRCh38_gclt25orgt65_slop50;GRCh38_AllTandemRepeats_51to200bp_slop5;GRCh38_AllTandemRepeatsandHomopolymers_slop5;GRCh38_SimpleRepeat_diTR_11to50_slop5;GRCh38_AllTandemRepeats_gt100bp_slop5;GRCh38_allTandemRepeats;GRCh38_alldifficultregions	SLC17A6-DT;SLC17A6	ENSG00000254768;ENSG00000091664	transcript;transcript	ENST00000665562.1;ENST00000263160.4	pseudogene;protein_coding	MODIFIER;MODIFIER	upstream_gene_variant;intron_variant	SLC17A6	ENSG00000091664	transcript	ENST00000263160.4	protein_coding	MODIFIER	intron_variant	.	.	.	.	.	.	.	.
11	22386392	Sniffles2.INS.12CDMA	N	<INS:93>	INS	INS	93	110.313	457.12	888	861	27	0.0304	novel	0.00113	0.00113	rare	0.00415	0	0	0	0	0.00116	0.00424	0	0	0	0	1	1	1	1	1	1	1	1	1	1	0	0.998	0	0	0.381	3.28e-05	8.74e-05	0.366	confident	GRCh38_notinalldifficultregions	SLC17A6-LINC01495	ENSG00000091664-ENSG00000255323	intergenic_region	ENSG00000091664-ENSG00000255323	.	MODIFIER	intergenic_region	.	.	.	.	.	.	.	.	.	.	.	.	.	.	.
11	22391256	Sniffles2.INS.12CEMA	N	<INS:307>	INS	INS	307	118.454	197.956	888	860	28	0.0315	known	0.149	0.149	common	0.0249	0.167	0.232	0.146	0.228	0.153	0.0259	0.169	0.241	0.148	0.236	1	0.23	0.00096	0.533	0.384	1	0.236	0.00204	0.532	0.516	0.142	0.967	0.899	0.899	0.941	0.196	0.196	0.981	confident	GRCh38_SimpleRepeat_homopolymer_4to6_slop5;GRCh38_notinalldifficultregions	SLC17A6-LINC01495	ENSG00000091664-ENSG00000255323	intergenic_region	ENSG00000091664-ENSG00000255323	.	MODIFIER	intergenic_region	.	.	.	.	.	.	.	.	.	.	.	.	.	.	.
11	22412331	Sniffles2.DEL.12DFMA	N	<DEL:-116>	DEL	DEL	-116	44.909	280.533	888	868	20	0.0225	known	0.149	0.149	common	0.0332	0.181	0.229	0.143	0.214	0.152	0.0342	0.18	0.233	0.145	0.217	0.0216	0.254	0.0282	0.203	1	0.0228	0.16	0.0308	0.202	1	0.142	0.887	0.678	0.678	0.704	0.189	0.186	0.832	confident	GRCh38_SimpleRepeat_homopolymer_4to6_slop5;GRCh38_notinalldifficultregions	SLC17A6-LINC01495	ENSG00000091664-ENSG00000255323	intergenic_region	ENSG00000091664-ENSG00000255323	.	MODIFIER	intergenic_region	.	.	.	.	.	.	.	.	.	.	.	.	.	.	.
11	22417262	Sniffles2.DEL.12E0MA	N	<DEL:-53>	DEL	DEL	-53	40.082	178.437	888	883	5	0.00563	novel	0.508	0.492	common	0.508	0.566	0.446	0.424	0.599	0.51	0.51	0.566	0.446	0.429	0.599	0.898	0.126	0.277	0.749	0.427	0.898	0.126	0.272	0.747	0.427	0.503	0.902	0.898	0.904	0.806	0.486	0.475	0.88	difficult	GRCh38_gclt25orgt65_slop50;GRCh38_AllTandemRepeats_51to200bp_slop5;GRCh38_AllTandemRepeatsandHomopolymers_slop5;GRCh38_SimpleRepeat_diTR_11to50_slop5;GRCh38_AllTandemRepeats_gt100bp_slop5;GRCh38_allTandemRepeats;GRCh38_alldifficultregions	SLC17A6-LINC01495	ENSG00000091664-ENSG00000255323	intergenic_region	ENSG00000091664-ENSG00000255323	.	MODIFIER	intergenic_region	.	.	.	.	.	.	.	.	.	.	.	.	.	.	.
11	22435789	Sniffles2.INS.12DAMA	N	<INS:177>	INS	INS	177	218.567	104.918	888	868	20	0.0225	novel	0.0664	0.0664	common	0.00622	0.16	0.0774	0.0823	0.0468	0.068	0.00638	0.162	0.0788	0.0828	0.0491	1	0.205	0.602	0.604	1	1	0.208	0.601	0.604	1	0.0546	0.874	0.42	0.42	0.536	0.0436	0.0567	0.554	difficult	GRCh38_gclt25orgt65_slop50;GRCh38_AllHomopolymers_gt6bp_imperfectgt10bp_slop5;GRCh38_AllTandemRepeatsandHomopolymers_slop5;GRCh38_SimpleRepeat_triTR_15to50_slop5;GRCh38_SimpleRepeat_homopolymer_7to11_slop5;GRCh38_SimpleRepeat_homopolymer_4to6_slop5;GRCh38_SimpleRepeat_imperfecthomopolgt20_slop5;GRCh38_SimpleRepeat_imperfecthomopolgt10_slop5;GRCh38_alldifficultregions	SLC17A6-LINC01495	ENSG00000091664-ENSG00000255323	intergenic_region	ENSG00000091664-ENSG00000255323	.	MODIFIER	intergenic_region	.	.	.	.	.	.	.	.	.	.	.	.	.	.	.
11	22449333	Sniffles2.DEL.12E4MA	N	<DEL:-1887>	DEL	DEL	-1887	183.868	46.988	888	867	21	0.0236	known	0.00732	0.00732	low_frequency	0	0.00694	0	0.0305	0.00292	0.0075	0	0.00714	0	0.0309	0.00298	1	1	1	0.132	1	1	1	1	0.133	1	0.00676	0.992	0.667	0.667	0.77	0.0188	0.0192	0.874	confident	GRCh38_AllTandemRepeats_51to200bp_slop5;GRCh38_AllTandemRepeatsandHomopolymers_slop5;GRCh38_allTandemRepeats;GRCh38_SimpleRepeat_homopolymer_4to6_slop5;GRCh38_alldifficultregions;GRCh38_notinalldifficultregions	LINC01495	ENSG00000255323	transcript	ENST00000534135.6	pseudogene	MODIFIER	intron_variant	.	.	.	.	.	.	.	Smoking_initiation	4e-13	0.00481	.	36477530	Enhancer	.	.
11	22468651	Sniffles2.INS.12DEMA	N	<INS:55>	INS	INS	55	84.956	534.313	888	860	28	0.0315	novel	0.00113	0.00113	rare	0.00208	0	0.00298	0	0	0.00116	0.00215	0	0.00305	0	0	1	1	1	1	1	1	1	1	1	1	0	0.998	0	0	0.156	9.42e-05	0.00134	0.147	confident	GRCh38_notinalldifficultregions	LINC01495	ENSG00000255323	transcript	ENST00000534135.6	pseudogene	MODIFIER	intron_variant	.	.	.	.	.	.	.	.	.	.	.	.	.	.	.
11	22547789	Sniffles2.INS.12EDMA	N	<INS:198>	INS	INS	198	170.781	299.091	888	873	15	0.0169	known	0.00338	0.00338	rare	0.0104	0.00347	0	0	0	0.00344	0.0106	0.00352	0	0	0	1	1	1	1	1	1	1	1	1	1	0.00282	0.997	0.667	0.667	0.72	0.000177	0.000228	0.637	confident	GRCh38_notinalldifficultregions	ENSG00000255357-FANCF	ENSG00000255357-ENSG00000183161	intergenic_region	ENSG00000255357-ENSG00000183161	.	MODIFIER	intergenic_region	.	.	.	.	.	.	.	.	.	.	.	.	.	.	.
11	22637327	Sniffles2.INS.12FAMA	N	<INS:63>	INS	INS	63	121.219	179.25	888	874	14	0.0158	novel	0.124	0.124	common	0.0622	0.0903	0.247	0.165	0.079	0.125	0.0638	0.0909	0.25	0.166	0.0794	0.608	0.605	0.098	0.574	1	0.607	0.605	0.0966	0.573	1	0.115	0.878	0.671	0.671	0.695	0.148	0.138	0.803	difficult	GRCh38_gclt25orgt65_slop50;GRCh38_AllTandemRepeatsandHomopolymers_slop5;GRCh38_AllTandemRepeats_gt100bp_slop5;GRCh38_allTandemRepeats;GRCh38_AllTandemRepeats_201to10000bp_slop5;GRCh38_lowmappabilityall;GRCh38_nonunique_l100_m2_e1;GRCh38_alllowmapandsegdupregions;GRCh38_alldifficultregions	GAS2	ENSG00000148935	gene_variant	ENSG00000148935	.	MODIFIER	intragenic_variant	.	.	.	.	.	.	.	.	.	.	.	.	.	.	.
11	22637413	Sniffles2.DEL.12FCMA	N	<DEL:-95>	DEL	DEL	-95	84.721	154.522	888	888	0	0	novel	0.622	0.378	common	0.583	0.625	0.556	0.668	0.693	0.622	0.583	0.625	0.556	0.668	0.693	1.94e-11	3.22e-07	0.0076	0.0142	5.33e-05	1.94e-11	3.22e-07	0.0076	0.0142	5.33e-05	0.668	0.662	0.665	0.596	0.618	0.665	0.63	0.699	difficult	GRCh38_gclt25orgt65_slop50;GRCh38_AllTandemRepeatsandHomopolymers_slop5;GRCh38_AllTandemRepeats_gt100bp_slop5;GRCh38_allTandemRepeats;GRCh38_AllTandemRepeats_201to10000bp_slop5;GRCh38_lowmappabilityall;GRCh38_nonunique_l100_m2_e1;GRCh38_alllowmapandsegdupregions;GRCh38_alldifficultregions	GAS2	ENSG00000148935	gene_variant	ENSG00000148935	.	MODIFIER	intragenic_variant	.	.	.	.	.	.	.	.	.	.	.	.	.	.	.
11	22760681	Sniffles2.INS.1309MA	N	<INS:77>	INS	INS	77	125.341	509.227	888	869	19	0.0214	novel	0.00113	0.00113	rare	0	0	0	0.00305	0.00292	0.00115	0	0	0	0.00309	0.00301	1	1	1	1	1	1	1	1	1	1	0.00113	0.995	0	0	0.606	4.71e-05	0.000178	0.185	confident	GRCh38_notinalldifficultregions	GAS2	ENSG00000148935	transcript	ENST00000278187.7	protein_coding	MODIFIER	intron_variant	GAS2	ENSG00000148935	transcript	ENST00000278187.7	protein_coding	MODIFIER	intron_variant	.	.	.	.	.	.	.	.
11	22824458	Sniffles2.INS.1315MA	N	<INS:98>	INS	INS	98	109.469	341.685	888	872	16	0.018	novel	0.0141	0.0141	low_frequency	0.00622	0.0174	0.0476	0	0.00292	0.0138	0.00427	0.0176	0.0476	0	0.00299	0.00624	1	1	1	1	0.00214	1	1	1	1	0.013	0.994	0.875	0.875	0.95	0.00058	0.000833	0.695	difficult	GRCh38_gclt25orgt65_slop50;GRCh38_AllTandemRepeats_51to200bp_slop5;GRCh38_AllTandemRepeatsandHomopolymers_slop5;GRCh38_SimpleRepeat_diTR_11to50_slop5;GRCh38_AllTandemRepeats_gt100bp_slop5;GRCh38_allTandemRepeats;GRCh38_alldifficultregions	ENSG00000246225;SVIP	ENSG00000246225;ENSG00000198168	transcript;transcript	ENST00000528701.6;ENST00000354193.5	pseudogene;protein_coding	MODIFIER;MODIFIER	upstream_gene_variant;intron_variant	SVIP	ENSG00000198168	transcript	ENST00000354193.5	protein_coding	MODIFIER	intron_variant	.	.	.	.	.	.	.	.
11	22827802	Sniffles2.INS.1316MA	N	<INS:225>	INS	INS	225	150.04	303.448	888	865	23	0.0259	known	0.0101	0.0101	low_frequency	0.029	0.00347	0	0.00305	0.00585	0.00983	0.0281	0.00355	0	0.00316	0.00592	1	1	1	1	0.00293	1	1	1	1	0.00297	0.00507	0.98	0.235	0.235	0.539	0.000339	0.00106	0.303	confident	GRCh38_SimpleRepeat_homopolymer_4to6_slop5;GRCh38_notinalldifficultregions	ENSG00000246225;SVIP	ENSG00000246225;ENSG00000198168	transcript;transcript	ENST00000528701.6;ENST00000354193.5	pseudogene;protein_coding	MODIFIER;MODIFIER	upstream_gene_variant;intron_variant	SVIP	ENSG00000198168	transcript	ENST00000354193.5	protein_coding	MODIFIER	intron_variant	.	.	.	.	.	Promoter	.	.
11	22941448	Sniffles2.INS.1328MA	N	<INS:68>	INS	INS	68	111.106	491.942	888	866	22	0.0248	novel	0.00113	0.00113	rare	0.00208	0	0.00298	0	0	0.00116	0.00211	0	0.00305	0	0	1	1	1	1	1	1	1	1	1	1	0.00169	0.994	0	0	0.426	0.000108	0.000335	0.283	confident	GRCh38_SimpleRepeat_homopolymer_4to6_slop5;GRCh38_notinalldifficultregions	ENSG00000246225	ENSG00000246225	gene_variant	ENSG00000246225	.	MODIFIER	intragenic_variant	.	.	.	.	.	.	.	.	.	.	.	.	.	.	.
11	22955845	Sniffles2.INS.132AMA	N	<INS:63>	INS	INS	63	158.49	330.473	888	862	26	0.0293	novel	0.00619	0.00619	low_frequency	0.0124	0.00347	0.00595	0	0.00585	0.00638	0.013	0.00357	0.00602	0	0.0061	1	1	0.00298	1	1	1	1	0.00302	1	1	0.00282	0.99	0.3	0.3	0.424	0.000293	0.00094	0.323	difficult	GRCh38_gclt25orgt65_slop50;GRCh38_AllTandemRepeatsandHomopolymers_slop5;GRCh38_SimpleRepeat_diTR_11to50_slop5;GRCh38_allTandemRepeats;GRCh38_AllTandemRepeats_lt51bp_slop5;GRCh38_chainSelf;GRCh38_alldifficultregions	ENSG00000246225-LINC02718	ENSG00000246225-ENSG00000255418	intergenic_region	ENSG00000246225-ENSG00000255418	.	MODIFIER	intergenic_region	.	.	.	.	.	.	.	.	.	.	.	.	.	.	.
11	22986328	Sniffles2.DEL.132FMA	N	<DEL:-85>	DEL	DEL	-85	62.986	167.585	888	880	8	0.00901	novel	0.52	0.48	common	0.407	0.535	0.61	0.57	0.532	0.524	0.417	0.535	0.614	0.571	0.532	8.83e-06	1.27e-05	2.08e-06	1.31e-06	3.22e-06	2.11e-06	1.27e-05	8.21e-07	1.49e-06	3.22e-06	0.548	0.615	0.599	0.602	0.562	0.59	0.557	0.637	difficult	GRCh38_gclt25orgt65_slop50;GRCh38_AllTandemRepeatsandHomopolymers_slop5;GRCh38_SimpleRepeat_diTR_11to50_slop5;GRCh38_AllTandemRepeats_gt100bp_slop5;GRCh38_allTandemRepeats;GRCh38_AllTandemRepeats_201to10000bp_slop5;GRCh38_alldifficultregions	ENSG00000246225-LINC02718	ENSG00000246225-ENSG00000255418	intergenic_region	ENSG00000246225-ENSG00000255418	.	MODIFIER	intergenic_region	.	.	.	.	.	.	.	.	.	.	.	.	.	.	.
11	22986386	Sniffles2.INS.132BMA	N	<INS:53>	INS	INS	53	132.207	244.246	888	861	27	0.0304	novel	0.0141	0.0141	low_frequency	0.0415	0.0174	0	0	0	0.0145	0.0431	0.0179	0	0	0	1	1	1	1	1	1	1	1	1	1	0.0107	0.957	0.12	0.12	0.462	0.00114	0.00314	0.31	difficult	GRCh38_gclt25orgt65_slop50;GRCh38_AllTandemRepeatsandHomopolymers_slop5;GRCh38_SimpleRepeat_diTR_11to50_slop5;GRCh38_AllTandemRepeats_gt100bp_slop5;GRCh38_allTandemRepeats;GRCh38_AllTandemRepeats_201to10000bp_slop5;GRCh38_alldifficultregions	ENSG00000246225-LINC02718	ENSG00000246225-ENSG00000255418	intergenic_region	ENSG00000246225-ENSG00000255418	.	MODIFIER	intergenic_region	.	.	.	.	.	.	.	.	.	.	.	.	.	.	.
11	22991039	Sniffles2.DEL.1330MA	N	<DEL:-53>	DEL	DEL	-53	65.539	374.133	888	867	21	0.0236	known	0.0873	0.0873	common	0.0373	0.122	0.0476	0.18	0.079	0.0882	0.0388	0.123	0.0454	0.181	0.0788	0.281	0.438	0.0428	0.423	1	0.29	0.443	0.034	0.425	1	0.085	0.991	0.957	0.957	0.971	0.188	0.189	0.996	confident	GRCh38_SimpleRepeat_homopolymer_4to6_slop5;GRCh38_notinalldifficultregions	ENSG00000246225-LINC02718	ENSG00000246225-ENSG00000255418	intergenic_region	ENSG00000246225-ENSG00000255418	.	MODIFIER	intergenic_region	.	.	.	.	.	.	.	.	.	.	.	.	Enhancer	.	.
11	23016589	Sniffles2.INS.133CMA	N	<INS:263>	INS	INS	263	70.795	77.414	888	888	0	0	novel	0.99	0.01	low_frequency	0.986	0.99	0.997	0.994	0.988	0.99	0.986	0.99	0.997	0.994	0.988	1	1	1	1	1	1	1	1	1	1	0.997	0.976	0.976	0.0588	0.351	0.999	0.997	0.346	confident	GRCh38_SimpleRepeat_homopolymer_4to6_slop5;GRCh38_chainSelf;GRCh38_notinalldifficultregions	ENSG00000246225-LINC02718	ENSG00000246225-ENSG00000255418	intergenic_region	ENSG00000246225-ENSG00000255418	.	MODIFIER	intergenic_region	.	.	.	.	.	.	.	.	.	.	.	.	.	.	.
11	23089327	Sniffles2.INS.133FMA	N	<INS:73>	INS	INS	73	111.974	529.805	888	866	22	0.0248	novel	0.00113	0.00113	rare	0	0.00347	0	0.00305	0	0.00116	0	0.00357	0	0.00316	0	1	1	1	1	1	1	1	1	1	1	0	0.998	0	0	0.148	0.000614	0.00146	0.416	confident	GRCh38_SimpleRepeat_homopolymer_4to6_slop5;GRCh38_notinalldifficultregions	ENSG00000246225-LINC02718	ENSG00000246225-ENSG00000255418	intergenic_region	ENSG00000246225-ENSG00000255418	.	MODIFIER	intergenic_region	.	.	.	.	.	.	.	.	.	.	.	.	.	.	.
11	23091767	Sniffles2.INS.1340MA	N	<INS:59>	INS	INS	59	25.111	54.428	888	887	1	0.00113	novel	0.967	0.033	low_frequency	0.921	0.986	0.988	0.994	0.971	0.967	0.921	0.986	0.988	0.994	0.971	0.646	1	1	1	1	0.646	1	1	1	1	0.983	0.934	0.935	0.214	0.434	0.986	0.979	0.583	difficult	GRCh38_gclt25orgt65_slop50;GRCh38_AllTandemRepeats_51to200bp_slop5;GRCh38_AllTandemRepeatsandHomopolymers_slop5;GRCh38_SimpleRepeat_diTR_11to50_slop5;GRCh38_AllTandemRepeats_gt100bp_slop5;GRCh38_allTandemRepeats;GRCh38_alldifficultregions	ENSG00000246225-LINC02718	ENSG00000246225-ENSG00000255418	intergenic_region	ENSG00000246225-ENSG00000255418	.	MODIFIER	intergenic_region	.	.	.	.	.	.	.	.	.	.	.	.	.	.	.
11	23116167	Sniffles2.INV.1359MA	N	<INV:95>	INV	OTHER	95	115.593	347.738	888	857	31	0.0349	novel	0.00225	0.00225	rare	0.00415	0	0	0	0.00585	0.00233	0.00439	0	0	0	0.00606	1	1	1	1	1	1	1	1	1	1	0.000563	0.994	0	0	0.397	9.73e-05	0.00033	0.256	confident	GRCh38_SimpleRepeat_homopolymer_4to6_slop5;GRCh38_notinalldifficultregions	ENSG00000246225-LINC02718	ENSG00000246225-ENSG00000255418	intergenic_region	ENSG00000246225-ENSG00000255418	.	MODIFIER	intergenic_region	.	.	.	.	.	.	.	.	.	.	.	.	.	.	.
11	23157136	Sniffles2.INS.134FMA	N	<INS:74>	INS	INS	74	218.051	217.086	888	867	21	0.0236	novel	0.00113	0.00113	rare	0.00208	0	0.00298	0	0	0.00115	0.00213	0	0.00303	0	0	1	1	1	1	1	1	1	1	1	1	0.000563	0.997	0	0	0.362	2.15e-05	0.00012	0.212	difficult	GRCh38_AllTandemRepeatsandHomopolymers_slop5;GRCh38_SimpleRepeat_diTR_11to50_slop5;GRCh38_allTandemRepeats;GRCh38_AllTandemRepeats_lt51bp_slop5;GRCh38_alldifficultregions	LINC02718	ENSG00000255418	transcript	ENST00000668107.1	pseudogene	MODIFIER	intron_variant	.	.	.	.	.	.	.	.	.	.	.	.	.	.	.
11	23181336	Sniffles2.INS.1350MA	N	<INS:73>	INS	INS	73	108.617	344.372	888	869	19	0.0214	known	0.00113	0.00113	rare	0.00415	0	0	0	0	0.00115	0.00422	0	0	0	0	1	1	1	1	1	1	1	1	1	1	0	0.998	0	0	0.0393	3.07e-05	0.000106	0.257	difficult	GRCh38_AllTandemRepeatsandHomopolymers_slop5;GRCh38_SimpleRepeat_diTR_11to50_slop5;GRCh38_allTandemRepeats;GRCh38_AllTandemRepeats_lt51bp_slop5;GRCh38_chainSelf;GRCh38_alldifficultregions	LINC02718	ENSG00000255418	gene_variant	ENSG00000255418	.	MODIFIER	intragenic_variant	.	.	.	.	.	.	.	.	.	.	.	.	.	.	.
11	23184226	Sniffles2.DEL.1357MA	N	<DEL:-5359>	DEL	DEL	-5359	20.483	192.385	888	861	27	0.0304	known	0.00845	0.00845	low_frequency	0.00208	0.0174	0	0.0244	0.00292	0.00871	0.00215	0.0177	0	0.0245	0.00307	1	1	1	1	1	1	1	1	1	1	0.00845	0.988	0.6	0.6	0.708	0.00982	0.0104	0.652	confident	GRCh38_AllHomopolymers_gt6bp_imperfectgt10bp_slop5;GRCh38_AllTandemRepeatsandHomopolymers_slop5;GRCh38_AllTandemRepeats_gt100bp_slop5;GRCh38_allTandemRepeats;GRCh38_SimpleRepeat_homopolymer_7to11_slop5;GRCh38_SimpleRepeat_homopolymer_4to6_slop5;GRCh38_AllTandemRepeats_201to10000bp_slop5;GRCh38_SimpleRepeat_imperfecthomopolgt10_slop5;GRCh38_lowmappabilityall;GRCh38_nonunique_l100_m2_e1;GRCh38_alllowmapandsegdupregions;GRCh38_alldifficultregions;GRCh38_notinalldifficultregions	LINC02718	ENSG00000255418	gene_variant	ENSG00000255418	.	MODIFIER	intragenic_variant	.	.	.	.	.	.	.	.	.	.	.	.	.	.	.
11	23188629	Sniffles2.DEL.1358MA	N	<DEL:-62>	DEL	DEL	-62	39.757	246.155	888	887	1	0.00113	novel	0.943	0.057	common	0.836	0.969	1	0.97	0.988	0.942	0.836	0.969	1	0.97	0.988	0.239	1	1	1	1	0.239	1	1	1	1	0.946	0.945	0.949	0.656	0.792	0.972	0.971	0.854	difficult	GRCh38_AllTandemRepeatsandHomopolymers_slop5;GRCh38_AllTandemRepeats_gt100bp_slop5;GRCh38_allTandemRepeats;GRCh38_SimpleRepeat_homopolymer_4to6_slop5;GRCh38_AllTandemRepeats_201to10000bp_slop5;GRCh38_alldifficultregions	LINC02718	ENSG00000255418	gene_variant	ENSG00000255418	.	MODIFIER	intragenic_variant	.	.	.	.	.	.	.	.	.	.	.	.	.	.	.
11	23249161	Sniffles2.INS.1363MA	N	<INS:228>	INS	INS	228	51.847	84.258	888	871	17	0.0191	known	0.246	0.246	common	0.172	0.316	0.381	0.241	0.164	0.25	0.173	0.32	0.383	0.245	0.168	1	0.701	1	0.288	0.781	1	0.7	1	0.393	0.785	0.245	0.916	0.87	0.87	0.853	0.252	0.252	0.948	confident	GRCh38_notinalldifficultregions	LINC02718-ENSG00000271491	ENSG00000255418-ENSG00000271491	intergenic_region	ENSG00000255418-ENSG00000271491	.	MODIFIER	intergenic_region	.	.	.	.	.	.	.	.	.	.	.	.	.	.	.
11	23292404	Sniffles2.DEL.136AMA	N	<DEL:-76>	DEL	DEL	-76	71.581	235.831	888	874	14	0.0158	known	0.12	0.12	common	0.0871	0.125	0	0.232	0.175	0.122	0.0882	0.125	0	0.235	0.181	0.696	0.462	1	0.276	0.424	0.7	0.462	1	0.274	0.43	0.122	0.947	0.847	0.847	0.827	0.199	0.195	0.889	confident	GRCh38_SimpleRepeat_homopolymer_4to6_slop5;GRCh38_notinalldifficultregions	LINC02718-ENSG00000271491	ENSG00000255418-ENSG00000271491	intergenic_region	ENSG00000255418-ENSG00000271491	.	MODIFIER	intergenic_region	.	.	.	.	.	.	.	.	.	.	.	.	.	.	.
11	23336958	Sniffles2.INS.1373MA	N	<INS:317>	INS	INS	317	74.139	60.165	888	877	11	0.0124	novel	0.48	0.48	common	0.573	0.462	0.366	0.509	0.447	0.484	0.58	0.462	0.37	0.512	0.453	0.793	0.737	0.137	0.755	1	1	0.616	0.136	0.64	1	0.477	0.92	0.918	0.918	0.925	0.473	0.473	0.96	confident	GRCh38_SimpleRepeat_homopolymer_4to6_slop5;GRCh38_notinalldifficultregions	LINC02718-ENSG00000271491	ENSG00000255418-ENSG00000271491	intergenic_region	ENSG00000255418-ENSG00000271491	.	MODIFIER	intergenic_region	.	.	.	.	.	.	.	.	.	.	.	.	.	.	.
11	23347665	Sniffles2.INS.1374MA	N	<INS:3068>	INS	INS	3068	15.408	5.617	888	879	9	0.0101	known	0.99	0.01	low_frequency	0.975	1	0.988	1	0.997	0.99	0.975	1	0.988	1	0.997	0.0062	1	0.0179	1	1	0.00646	1	0.0181	1	1	0.992	0.971	0.974	0.0714	0.632	0.999	0.999	0.516	confident	GRCh38_SimpleRepeat_homopolymer_4to6_slop5;GRCh38_notinalldifficultregions	LINC02718-ENSG00000271491	ENSG00000255418-ENSG00000271491	intergenic_region	ENSG00000255418-ENSG00000271491	.	MODIFIER	intergenic_region	.	.	.	.	.	.	.	.	.	.	.	.	.	.	.
11	23347665	Sniffles2.INS.1375MA	N	<INS:6117>	INS	INS	6117	104.136	7.493	888	831	57	0.0642	novel	0.0186	0.0186	low_frequency	0.0249	0.0278	0.0119	0.0213	0.00585	0.0192	0.0246	0.0284	0.0127	0.023	0.00641	9.85e-07	1.61e-08	2.69e-05	3.06e-06	0.00293	4.43e-07	1.76e-08	3.04e-05	3.85e-06	0.00322	0.00901	0.961	0	0	0.416	0.00457	0.0103	0.376	confident	GRCh38_SimpleRepeat_homopolymer_4to6_slop5;GRCh38_notinalldifficultregions	LINC02718-ENSG00000271491	ENSG00000255418-ENSG00000271491	intergenic_region	ENSG00000255418-ENSG00000271491	.	MODIFIER	intergenic_region	.	.	.	.	.	.	.	.	.	.	.	.	.	.	.
11	23383802	Sniffles2.INS.1377MA	N	<INS:1047>	INS	INS	1047	164.588	166.363	888	866	22	0.0248	novel	0.00169	0.00169	rare	0.00622	0	0	0	0	0.00173	0.00636	0	0	0	0	1	1	1	1	1	1	1	1	1	1	0.000563	0.995	0	0	0.673	0.000129	0.000161	0.724	confident	GRCh38_notinalldifficultregions	ENSG00000271491-WIZP1	ENSG00000271491-ENSG00000255293	intergenic_region	ENSG00000271491-ENSG00000255293	.	MODIFIER	intergenic_region	.	.	.	.	.	.	.	.	.	.	.	.	.	.	.
11	23419144	Sniffles2.INS.1382MA	N	<INS:80>	INS	INS	80	113.256	509.154	888	868	20	0.0225	novel	0.00169	0.00169	rare	0.00415	0	0.00298	0	0	0.00173	0.00424	0	0.00309	0	0	0.00208	1	1	1	1	0.00212	1	1	1	1	0.000563	0.997	0	0	0.469	7.17e-06	0.000148	0.157	confident	GRCh38_chainSelf;GRCh38_notinalldifficultregions	MIR8054	ENSG00000275868	transcript	ENST00000620877.1	miRNA	MODIFIER	non_coding_transcript_exon_variant	.	.	.	.	.	.	.	.	.	.	.	.	.	.	.
11	23428909	Sniffles2.DEL.1385MA	N	<DEL:-12575>	DEL	DEL	-12575	0.816	2.658	888	863	25	0.0282	known	0.00338	0.00338	rare	0.0124	0	0	0	0	0.00348	0.0127	0	0	0	0	1	1	1	1	1	1	1	1	1	1	0.00225	0.991	0.167	0.167	0.581	0.00316	0.00366	0.647	confident	GRCh38_gclt25orgt65_slop50;GRCh38_AllHomopolymers_gt6bp_imperfectgt10bp_slop5;GRCh38_AllTandemRepeatsandHomopolymers_slop5;GRCh38_SimpleRepeat_homopolymer_gt11_slop5;GRCh38_SimpleRepeat_triTR_15to50_slop5;GRCh38_SimpleRepeat_diTR_11to50_slop5;GRCh38_allTandemRepeats;GRCh38_SimpleRepeat_homopolymer_7to11_slop5;GRCh38_SimpleRepeat_homopolymer_4to6_slop5;GRCh38_AllTandemRepeats_lt51bp_slop5;GRCh38_SimpleRepeat_imperfecthomopolgt20_slop5;GRCh38_SimpleRepeat_imperfecthomopolgt10_slop5;GRCh38_lowmappabilityall;GRCh38_nonunique_l100_m2_e1;GRCh38_nonunique_l250_m0_e0;GRCh38_alllowmapandsegdupregions;GRCh38_alldifficultregions;GRCh38_notinalldifficultregions	ENSG00000254564;ENSG00000254564;ENSG00000254564;ENSG00000254564;MIR8054-ENSG00000254564;ENSG00000254564-THAP12P4	ENSG00000254564;ENSG00000254564;ENSG00000254564;ENSG00000254564;ENSG00000275868-ENSG00000254564;ENSG00000254564-ENSG00000254465	transcript;transcript;transcript;transcript;intergenic_region;intergenic_region	ENST00000528178.1;ENST00000528178.1;ENST00000528178.1;ENST00000528178.1;ENSG00000275868-ENSG00000254564;ENSG00000254564-ENSG00000254465	processed_pseudogene;processed_pseudogene;processed_pseudogene;processed_pseudogene;.;.	HIGH;LOW;MODIFIER;MODIFIER;MODIFIER;MODIFIER	transcript_ablation;splice_region_variant&non_coding_transcript_exon_variant;upstream_gene_variant;downstream_gene_variant;intergenic_region;intergenic_region	.	.	.	.	.	.	.	.	.	.	.	.	.	.	.
11	23501302	Sniffles2.INS.1390MA	N	<INS:281>	INS	INS	281	88.91	52.692	888	883	5	0.00563	known	0.648	0.352	common	0.774	0.701	0.316	0.777	0.626	0.65	0.773	0.701	0.319	0.777	0.633	0.854	0.232	0.474	0.256	0.0225	0.854	0.232	0.476	0.256	0.0462	0.647	0.943	0.951	0.944	0.95	0.803	0.801	0.976	confident	GRCh38_notinalldifficultregions	THAP12P4-ENSG00000240881	ENSG00000254465-ENSG00000240881	intergenic_region	ENSG00000254465-ENSG00000240881	.	MODIFIER	intergenic_region	.	.	.	.	.	.	.	.	.	.	.	.	.	.	.
11	23525062	Sniffles2.INS.1391MA	N	<INS:172>	INS	INS	172	140.546	269.339	888	868	20	0.0225	known	0.0135	0.0135	low_frequency	0.0477	0	0.00298	0	0	0.0138	0.0492	0	0.00301	0	0	0.0905	1	1	1	1	0.0954	1	1	1	1	0.013	0.991	0.818	0.818	0.764	0.000686	0.00101	0.616	confident	GRCh38_notinalldifficultregions	ENSG00000240881;ENSG00000240881-LINC02726	ENSG00000240881;ENSG00000240881-ENSG00000255193	transcript;intergenic_region	ENST00000474589.1;ENSG00000240881-ENSG00000255193	processed_pseudogene;.	MODIFIER;MODIFIER	downstream_gene_variant;intergenic_region	.	.	.	.	.	.	.	.	.	.	.	.	.	.	.
11	23547292	Sniffles2.INV.139CMA	N	<INV:121>	INV	OTHER	121	135.637	361.326	888	866	22	0.0248	novel	0.00113	0.00113	rare	0	0	0	0.00305	0.00292	0.00116	0	0	0	0.00312	0.00299	1	1	1	1	1	1	1	1	1	1	0.000563	0.997	0	0	0.54	9.63e-05	0.000774	0.187	difficult	GRCh38_gclt25orgt65_slop50;GRCh38_SimpleRepeat_homopolymer_4to6_slop5;GRCh38_alldifficultregions	ENSG00000240881-LINC02726	ENSG00000240881-ENSG00000255193	intergenic_region	ENSG00000240881-ENSG00000255193	.	MODIFIER	intergenic_region	.	.	.	.	.	.	.	.	.	.	.	.	.	.	.
11	23550509	Sniffles2.INS.1393MA	N	<INS:324>	INS	INS	324	92.297	129.437	888	876	12	0.0135	known	0.0997	0.0997	common	0.0913	0.181	0	0.137	0.105	0.1	0.0923	0.181	0	0.137	0.106	1	0.782	1	1	0.698	1	0.782	1	1	0.697	0.0991	0.979	0.94	0.94	0.928	0.166	0.169	0.965	difficult	GRCh38_gclt25orgt65_slop50;GRCh38_SimpleRepeat_homopolymer_4to6_slop5;GRCh38_alldifficultregions	ENSG00000240881-LINC02726	ENSG00000240881-ENSG00000255193	intergenic_region	ENSG00000240881-ENSG00000255193	.	MODIFIER	intergenic_region	.	.	.	.	.	.	.	.	.	.	.	.	.	.	.
11	23565748	Sniffles2.INS.1396MA	N	<INS:54>	INS	INS	54	116.155	149.629	888	866	22	0.0248	novel	0.0856	0.0856	common	0.214	0.104	0	0.0457	0.0117	0.0878	0.219	0.108	0	0.0463	0.0121	0.444	0.65	1	0.285	0.0176	0.566	0.658	1	0.288	0.0182	0.0816	0.955	0.807	0.807	0.853	0.0468	0.0477	0.882	difficult	GRCh38_gclt25orgt65_slop50;GRCh38_AllTandemRepeats_51to200bp_slop5;GRCh38_AllTandemRepeatsandHomopolymers_slop5;GRCh38_AllTandemRepeats_gt100bp_slop5;GRCh38_allTandemRepeats;GRCh38_SimpleRepeat_diTR_51to200_slop5;GRCh38_alldifficultregions	ENSG00000240881-LINC02726	ENSG00000240881-ENSG00000255193	intergenic_region	ENSG00000240881-ENSG00000255193	.	MODIFIER	intergenic_region	.	.	.	.	.	.	.	.	.	.	.	.	.	.	.
11	23672301	Sniffles2.INS.13A2MA	N	<INS:65>	INS	INS	65	135.184	304.208	888	865	23	0.0259	novel	0.00113	0.00113	rare	0.00415	0	0	0	0	0.00116	0.00433	0	0	0	0	1	1	1	1	1	1	1	1	1	1	0.000563	0.999	0.5	0.5	0.834	8.4e-05	7.26e-05	0.792	confident	GRCh38_notinalldifficultregions	ENSG00000240881-LINC02726	ENSG00000240881-ENSG00000255193	intergenic_region	ENSG00000240881-ENSG00000255193	.	MODIFIER	intergenic_region	.	.	.	.	.	.	.	.	.	.	.	.	.	.	.
11	23682593	Sniffles2.DEL.13A7MA	N	<DEL:-53>	DEL	DEL	-53	66.443	410.565	888	859	29	0.0327	known	0.0298	0.0298	low_frequency	0.0726	0.0243	0	0.0274	0.00585	0.0308	0.0754	0.0248	0	0.0285	0.00617	0.356	0.0719	1	1	1	0.375	0.0734	1	1	1	0.0282	0.98	0.8	0.8	0.866	0.0238	0.024	0.971	confident	GRCh38_SimpleRepeat_homopolymer_4to6_slop5;GRCh38_chainSelf;GRCh38_notinalldifficultregions	ENSG00000240881-LINC02726	ENSG00000240881-ENSG00000255193	intergenic_region	ENSG00000240881-ENSG00000255193	.	MODIFIER	intergenic_region	.	.	.	.	.	.	.	.	.	.	.	.	.	.	.
11	23693912	Sniffles2.INV.13AAMA	N	<INV:106>	INV	OTHER	106	106.052	330.579	888	861	27	0.0304	novel	0.00113	0.00113	rare	0.00415	0	0	0	0	0.00116	0.00435	0	0	0	0	1	1	1	1	1	1	1	1	1	1	0	0.998	0	0	0.0388	1.33e-05	1.99e-05	0.491	confident	GRCh38_SimpleRepeat_homopolymer_4to6_slop5;GRCh38_chainSelf;GRCh38_notinalldifficultregions	ENSG00000240881-LINC02726	ENSG00000240881-ENSG00000255193	intergenic_region	ENSG00000240881-ENSG00000255193	.	MODIFIER	intergenic_region	.	.	.	.	.	.	.	.	.	.	.	.	.	.	.
11	23723867	Sniffles2.DEL.13B3MA	N	<DEL:-50>	DEL	DEL	-50	107.907	285.908	888	863	25	0.0282	novel	0.0141	0.0141	low_frequency	0.0498	0.00347	0	0	0	0.0145	0.0517	0.00352	0	0	0	0.106	1	1	1	1	0.113	1	1	1	1	0.0113	0.984	0.609	0.609	0.676	0.00138	0.00169	0.68	confident	GRCh38_SimpleRepeat_homopolymer_4to6_slop5;GRCh38_notinalldifficultregions	ENSG00000240881-LINC02726	ENSG00000240881-ENSG00000255193	intergenic_region	ENSG00000240881-ENSG00000255193	.	MODIFIER	intergenic_region	.	.	.	.	.	.	.	.	.	.	.	.	Open chromatin	.	.
11	23728519	Sniffles2.DEL.13B5MA	N	<DEL:-4733>	DEL	DEL	-4733	36.267	36.002	888	873	15	0.0169	known	0.027	0.027	low_frequency	0.0934	0.0104	0	0	0	0.0275	0.0949	0.0106	0	0	0	0.00934	1	1	1	1	0.0102	1	1	1	1	0.0197	0.973	0.571	0.571	0.596	0.00217	0.00307	0.606	confident	GRCh38_gclt25orgt65_slop50;GRCh38_AllHomopolymers_gt6bp_imperfectgt10bp_slop5;GRCh38_AllTandemRepeatsandHomopolymers_slop5;GRCh38_SimpleRepeat_homopolymer_gt11_slop5;GRCh38_SimpleRepeat_diTR_11to50_slop5;GRCh38_allTandemRepeats;GRCh38_SimpleRepeat_homopolymer_7to11_slop5;GRCh38_SimpleRepeat_homopolymer_4to6_slop5;GRCh38_AllTandemRepeats_lt51bp_slop5;GRCh38_SimpleRepeat_imperfecthomopolgt20_slop5;GRCh38_SimpleRepeat_imperfecthomopolgt10_slop5;GRCh38_chainSelf;GRCh38_alldifficultregions;GRCh38_notinalldifficultregions	LINC02726;LINC02726;LINC02726;ENSG00000240881-LINC02726	ENSG00000255193;ENSG00000255193;ENSG00000255193;ENSG00000240881-ENSG00000255193	transcript;transcript;transcript;intergenic_region	ENST00000534068.1;ENST00000534068.1;ENST00000534068.1;ENSG00000240881-ENSG00000255193	pseudogene;pseudogene;pseudogene;.	HIGH;HIGH;MODIFIER;MODIFIER	exon_loss_variant;exon_loss_variant&stop_lost;upstream_gene_variant;intergenic_region	.	.	.	.	.	.	.	.	.	.	.	.	.	Transcription Start Site	.
11	23784632	Sniffles2.INS.13B0MA	N	<INS:129>	INS	INS	129	149.602	309.769	888	864	24	0.027	novel	0.00338	0.00338	rare	0.0104	0.00347	0	0	0	0.00347	0.0108	0.00357	0	0	0	0.0207	1	1	1	1	0.0215	1	1	1	1	0.00282	0.997	0.6	0.6	0.62	0.0002	0.000376	0.508	confident	GRCh38_chainSelf;GRCh38_notinalldifficultregions	LINC02726;ENSG00000254861	ENSG00000255193;ENSG00000254861	transcript;transcript	ENST00000534068.1;ENST00000525512.2	pseudogene;pseudogene	MODIFIER;MODIFIER	intron_variant;intron_variant	.	.	.	.	.	.	.	.	.	.	.	.	.	.	.
11	23799992	Sniffles2.INS.13B8MA	N	<INS:83>	INS	INS	83	130.944	443.314	888	865	23	0.0259	novel	0.00169	0.00169	rare	0.00622	0	0	0	0	0.00173	0.00649	0	0	0	0	1	1	1	1	1	1	1	1	1	1	0.00169	0.993	0	0	0.571	0.000133	0.000199	0.539	difficult	GRCh38_AllTandemRepeatsandHomopolymers_slop5;GRCh38_SimpleRepeat_diTR_11to50_slop5;GRCh38_allTandemRepeats;GRCh38_AllTandemRepeats_lt51bp_slop5;GRCh38_allOtherDifficultregions;GRCh38_gnomAD_InbreedingCoeff_slop1bp_merge1000bp;GRCh38_chainSelf;GRCh38_alldifficultregions	LINC02726;ENSG00000254861	ENSG00000255193;ENSG00000254861	transcript;transcript	ENST00000534068.1;ENST00000525512.2	pseudogene;pseudogene	MODIFIER;MODIFIER	downstream_gene_variant;intron_variant	.	.	.	.	.	.	.	.	.	.	.	.	.	.	.
11	23839197	Sniffles2.DEL.13BFMA	N	<DEL:-144>	DEL	DEL	-144	50.685	256.11	888	873	15	0.0169	known	0.388	0.388	common	0.531	0.42	0.554	0.165	0.21	0.393	0.529	0.423	0.557	0.171	0.217	0.698	0.0603	0.0431	0.154	0.254	0.697	0.062	0.0595	0.168	0.358	0.39	0.94	0.936	0.936	0.942	0.189	0.188	0.948	difficult	GRCh38_gclt25orgt65_slop50;GRCh38_AllHomopolymers_gt6bp_imperfectgt10bp_slop5;GRCh38_AllTandemRepeatsandHomopolymers_slop5;GRCh38_SimpleRepeat_homopolymer_7to11_slop5;GRCh38_SimpleRepeat_homopolymer_4to6_slop5;GRCh38_SimpleRepeat_imperfecthomopolgt10_slop5;GRCh38_chainSelf;GRCh38_alldifficultregions	ENSG00000254861-RNU6-783P	ENSG00000254861-ENSG00000252519	intergenic_region	ENSG00000254861-ENSG00000252519	.	MODIFIER	intergenic_region	.	.	.	.	.	.	.	.	.	.	.	.	.	.	.
11	23861455	Sniffles2.DEL.13C1MA	N	<DEL:-85>	DEL	DEL	-85	57.912	211.116	888	871	17	0.0191	novel	0.214	0.214	common	0.564	0.177	0.0506	0.0488	0.0702	0.218	0.565	0.181	0.0518	0.05	0.0723	0.05	0.392	0.347	1	0.188	0.0353	0.4	0.354	1	0.198	0.22	0.936	0.871	0.871	0.88	0.0555	0.0562	0.95	confident	GRCh38_notinalldifficultregions	RNU6-783P-ENSG00000277803	ENSG00000252519-ENSG00000277803	intergenic_region	ENSG00000252519-ENSG00000277803	.	MODIFIER	intergenic_region	.	.	.	.	.	.	.	.	.	.	.	.	.	.	.
11	23885257	Sniffles2.INS.13BAMA	N	<INS:50>	INS	INS	50	114.069	541.394	888	861	27	0.0304	known	0.00113	0.00113	rare	0	0	0	0	0.00585	0.00116	0	0	0	0	0.00592	1	1	1	1	1	1	1	1	1	1	0.000563	0.997	0	0	0.393	5.94e-05	0.000457	0.314	confident	GRCh38_notinalldifficultregions	ENSG00000277803;RNU6-783P-ENSG00000277803	ENSG00000277803;ENSG00000252519-ENSG00000277803	transcript;intergenic_region	ENST00000619919.1;ENSG00000252519-ENSG00000277803	processed_pseudogene;.	MODIFIER;MODIFIER	upstream_gene_variant;intergenic_region	.	.	.	.	.	.	.	.	.	.	.	.	.	.	.
11	23893644	Sniffles2.INS.13BBMA	N	<INS:222>	INS	INS	222	148.564	414.969	888	867	21	0.0236	known	0.00451	0.00451	rare	0.0166	0	0	0	0	0.00461	0.0171	0	0	0	0	0.0573	1	1	1	1	0.059	1	1	1	1	0.00169	0.991	0.143	0.143	0.434	0.000119	0.000301	0.37	confident	GRCh38_SimpleRepeat_homopolymer_4to6_slop5;GRCh38_chainSelf;GRCh38_notinalldifficultregions	ENSG00000277803;ENSG00000277803-LINC02686	ENSG00000277803;ENSG00000277803-ENSG00000254594	transcript;intergenic_region	ENST00000619919.1;ENSG00000277803-ENSG00000254594	processed_pseudogene;.	MODIFIER;MODIFIER	downstream_gene_variant;intergenic_region	.	.	.	.	.	.	.	.	.	.	.	.	.	.	.
11	23910824	Sniffles2.INS.13C7MA	N	<INS:334>	INS	INS	334	106.1	186.951	888	867	21	0.0236	known	0.0839	0.0839	common	0.284	0.0382	0	0.00305	0	0.0848	0.285	0.039	0	0.00312	0	0.527	0.0115	1	1	1	0.342	0.012	1	1	1	0.0777	0.918	0.638	0.638	0.664	0.00714	0.01	0.608	difficult	GRCh38_gclt25orgt65_slop50;GRCh38_alldifficultregions	ENSG00000277803-LINC02686	ENSG00000277803-ENSG00000254594	intergenic_region	ENSG00000277803-ENSG00000254594	.	MODIFIER	intergenic_region	.	.	.	.	.	.	.	.	.	.	.	.	.	.	.
11	23934780	Sniffles2.INS.13C9MA	N	<INS:102>	INS	INS	102	81.546	243.785	888	861	27	0.0304	novel	0.0107	0.0107	low_frequency	0.0373	0.00347	0	0	0	0.011	0.0391	0.00355	0	0	0	0.281	1	1	1	1	0.292	1	1	1	1	0.00788	0.983	0.444	0.444	0.675	0.000735	0.000971	0.669	difficult	GRCh38_gclt25orgt65_slop50;GRCh38_alldifficultregions	ENSG00000277803-LINC02686	ENSG00000277803-ENSG00000254594	intergenic_region	ENSG00000277803-ENSG00000254594	.	MODIFIER	intergenic_region	.	.	.	.	.	.	.	.	.	.	.	.	.	.	.
11	23935034	Sniffles2.DEL.13D3MA	N	<DEL:-7553>	DEL	DEL	-7553	12.854	381.697	888	866	22	0.0248	known	0.00225	0.00225	rare	0	0	0	0	0.0117	0.00231	0	0	0	0	0.0119	1	1	1	1	1	1	1	1	1	1	0	0.995	0	0	0.18	0.000134	0.000606	0.181	confident	GRCh38_gclt25orgt65_slop50;GRCh38_AllHomopolymers_gt6bp_imperfectgt10bp_slop5;GRCh38_AllTandemRepeats_51to200bp_slop5;GRCh38_AllTandemRepeatsandHomopolymers_slop5;GRCh38_AllTandemRepeats_gt100bp_slop5;GRCh38_allTandemRepeats;GRCh38_SimpleRepeat_homopolymer_7to11_slop5;GRCh38_SimpleRepeat_homopolymer_4to6_slop5;GRCh38_AllTandemRepeats_201to10000bp_slop5;GRCh38_lowmappabilityall;GRCh38_nonunique_l100_m2_e1;GRCh38_alllowmapandsegdupregions;GRCh38_alldifficultregions;GRCh38_notinalldifficultregions	ENSG00000277803-LINC02686	ENSG00000277803-ENSG00000254594	intergenic_region	ENSG00000277803-ENSG00000254594	.	MODIFIER	intergenic_region	.	.	.	.	.	.	.	.	.	.	.	.	.	.	.
11	23939984	Sniffles2.INS.13CAMA	N	<INS:79>	INS	INS	79	40.764	149.946	888	856	32	0.036	novel	0.0479	0.0479	low_frequency	0.00415	0.0347	0.0893	0.0549	0.0731	0.0496	0.00439	0.0355	0.092	0.0562	0.0762	1	1	0.622	0.389	0.046	1	1	0.627	0.397	0.0513	0.0445	0.966	0.772	0.772	0.78	0.055	0.0574	0.931	difficult	GRCh38_AllTandemRepeats_51to200bp_slop5;GRCh38_AllTandemRepeatsandHomopolymers_slop5;GRCh38_AllTandemRepeats_gt100bp_slop5;GRCh38_allTandemRepeats;GRCh38_alldifficultregions	ENSG00000277803-LINC02686	ENSG00000277803-ENSG00000254594	intergenic_region	ENSG00000277803-ENSG00000254594	.	MODIFIER	intergenic_region	.	.	.	.	.	.	.	.	.	.	.	.	.	.	.
11	23987641	Sniffles2.INS.13CDMA	N	<INS:91>	INS	INS	91	72.717	71.984	888	885	3	0.00338	novel	0.81	0.19	common	0.622	0.865	0.914	0.893	0.848	0.811	0.623	0.865	0.913	0.896	0.848	3.3e-05	1	0.614	0.698	0.132	3.38e-05	1	0.614	1	0.132	0.847	0.748	0.746	0.478	0.604	0.917	0.886	0.612	difficult	GRCh38_AllTandemRepeatsandHomopolymers_slop5;GRCh38_SimpleRepeat_diTR_11to50_slop5;GRCh38_allTandemRepeats;GRCh38_AllTandemRepeats_lt51bp_slop5;GRCh38_alldifficultregions	ENSG00000277803-LINC02686	ENSG00000277803-ENSG00000254594	intergenic_region	ENSG00000277803-ENSG00000254594	.	MODIFIER	intergenic_region	.	.	.	.	.	.	.	.	.	.	.	.	.	.	.
11	23993677	Sniffles2.INS.13CEMA	N	<INS:331>	INS	INS	331	125.349	154.844	888	862	26	0.0293	known	0.0495	0.0495	low_frequency	0.176	0.0104	0	0	0	0.051	0.182	0.0106	0	0	0	0.122	1	1	1	1	0.183	1	1	1	1	0.0434	0.971	0.766	0.766	0.766	0.00354	0.00514	0.616	confident	GRCh38_SimpleRepeat_homopolymer_4to6_slop5;GRCh38_notinalldifficultregions	ENSG00000277803-LINC02686	ENSG00000277803-ENSG00000254594	intergenic_region	ENSG00000277803-ENSG00000254594	.	MODIFIER	intergenic_region	.	.	.	.	.	.	.	.	.	.	.	.	.	.	.
11	24185537	Sniffles2.DEL.13F3MA	N	<DEL:-53>	DEL	DEL	-53	63.662	256.923	888	869	19	0.0214	novel	0.0124	0.0124	low_frequency	0.0083	0.00694	0.0149	0.0183	0.0146	0.0127	0.00858	0.00699	0.0151	0.0186	0.0151	1	1	1	1	1	1	1	1	1	1	0.00282	0.974	0.0909	0.0909	0.404	0.00513	0.0068	0.731	difficult	GRCh38_AllTandemRepeatsandHomopolymers_slop5;GRCh38_AllTandemRepeats_gt100bp_slop5;GRCh38_allTandemRepeats;GRCh38_AllTandemRepeats_201to10000bp_slop5;GRCh38_alldifficultregions	ENSG00000277803-LINC02686	ENSG00000277803-ENSG00000254594	intergenic_region	ENSG00000277803-ENSG00000254594	.	MODIFIER	intergenic_region	.	.	.	.	.	.	.	.	.	.	.	.	.	.	.
11	24209611	Sniffles2.DEL.1401MA	N	<DEL:-8064>	DEL	DEL	-8064	2.673	2.673	888	859	29	0.0327	known	0.00507	0.00507	low_frequency	0	0	0	0	0.0263	0.00524	0	0	0	0	0.0274	1	1	1	1	0.0032	1	1	1	1	0.00348	0.00338	0.998	0.714	0.714	0.855	0.000292	0.000327	0.78	confident	GRCh38_gclt25orgt65_slop50;GRCh38_AllHomopolymers_gt6bp_imperfectgt10bp_slop5;GRCh38_AllTandemRepeats_51to200bp_slop5;GRCh38_AllTandemRepeatsandHomopolymers_slop5;GRCh38_SimpleRepeat_homopolymer_gt11_slop5;GRCh38_SimpleRepeat_triTR_15to50_slop5;GRCh38_SimpleRepeat_diTR_11to50_slop5;GRCh38_AllTandemRepeats_gt100bp_slop5;GRCh38_allTandemRepeats;GRCh38_SimpleRepeat_homopolymer_7to11_slop5;GRCh38_SimpleRepeat_homopolymer_4to6_slop5;GRCh38_AllTandemRepeats_lt51bp_slop5;GRCh38_SimpleRepeat_imperfecthomopolgt10_slop5;GRCh38_lowmappabilityall;GRCh38_nonunique_l100_m2_e1;GRCh38_alllowmapandsegdupregions;GRCh38_alldifficultregions;GRCh38_notinalldifficultregions	ENSG00000277803-LINC02686	ENSG00000277803-ENSG00000254594	intergenic_region	ENSG00000277803-ENSG00000254594	.	MODIFIER	intergenic_region	.	.	.	.	.	.	.	Response_to_Homoharringtonine__cytotoxicity_,End-stage_kidney_disease	3e-06,6e-07	1.65	intergenic,LUZP2	2562864531178890	.	.	.
11	24212346	Sniffles2.INV.1409MA	N	<INV:92>	INV	OTHER	92	98.088	413.76	888	864	24	0.027	novel	0.00113	0.00113	rare	0	0	0	0	0.00585	0.00116	0	0	0	0	0.00599	1	1	1	1	1	1	1	1	1	1	0.00113	0.995	0	0	0.394	0.00284	0.00303	0.53	confident	GRCh38_SimpleRepeat_homopolymer_4to6_slop5;GRCh38_notinalldifficultregions	ENSG00000277803-LINC02686	ENSG00000277803-ENSG00000254594	intergenic_region	ENSG00000277803-ENSG00000254594	.	MODIFIER	intergenic_region	.	.	.	.	.	.	.	.	.	.	.	.	.	.	.
11	24214852	Sniffles2.INS.13FEMA	N	<INS:92>	INS	INS	92	73.966	92.261	888	859	29	0.0327	known	0.0411	0.0411	low_frequency	0.0996	0.00694	0.0149	0.0335	0.0205	0.0425	0.103	0.0073	0.0154	0.0342	0.0211	0.0681	1	1	0.159	1	0.077	1	1	0.162	1	0.0366	0.981	0.821	0.821	0.875	0.0234	0.0239	0.976	difficult	GRCh38_gclt25orgt65_slop50;GRCh38_AllTandemRepeats_51to200bp_slop5;GRCh38_AllTandemRepeatsandHomopolymers_slop5;GRCh38_AllTandemRepeats_gt100bp_slop5;GRCh38_allTandemRepeats;GRCh38_alldifficultregions	ENSG00000277803-LINC02686	ENSG00000277803-ENSG00000254594	intergenic_region	ENSG00000277803-ENSG00000254594	.	MODIFIER	intergenic_region	.	.	.	.	.	.	.	.	.	.	.	.	.	.	.
11	24263292	Sniffles2.INS.13FFMA	N	<INS:84>	INS	INS	84	55.179	163.624	888	869	19	0.0214	novel	0.0552	0.0552	common	0.112	0.0625	0.0387	0.00305	0.0351	0.0558	0.114	0.0629	0.0389	0.00314	0.0357	1	0.0902	1	1	0.181	1	0.0913	1	1	0.184	0.0597	0.934	0.696	0.696	0.753	0.0131	0.015	0.744	confident	GRCh38_notinalldifficultregions	LINC02686;LINC02686-Y_RNA	ENSG00000254594;ENSG00000254594-ENSG00000207252	transcript;intergenic_region	ENST00000527283.5;ENSG00000254594-ENSG00000207252	pseudogene;.	MODIFIER;MODIFIER	upstream_gene_variant;intergenic_region	.	.	.	.	.	.	.	.	.	.	.	.	.	.	.
11	24263705	Sniffles2.DEL.1405MA	N	<DEL:-2984>	DEL	DEL	-2984	65.049	92.805	888	867	21	0.0236	known	0.0687	0.0687	common	0.143	0.0729	0.0417	0.0122	0.0409	0.0698	0.147	0.0734	0.0422	0.0124	0.0422	1	0.158	0.246	1	0.242	1	0.16	0.249	1	0.249	0.0653	0.956	0.788	0.788	0.829	0.0158	0.0159	0.938	confident	GRCh38_gclt25orgt65_slop50;GRCh38_AllHomopolymers_gt6bp_imperfectgt10bp_slop5;GRCh38_AllTandemRepeats_51to200bp_slop5;GRCh38_AllTandemRepeatsandHomopolymers_slop5;GRCh38_SimpleRepeat_homopolymer_gt11_slop5;GRCh38_allTandemRepeats;GRCh38_SimpleRepeat_homopolymer_7to11_slop5;GRCh38_SimpleRepeat_homopolymer_4to6_slop5;GRCh38_SimpleRepeat_imperfecthomopolgt10_slop5;GRCh38_chainSelf;GRCh38_alldifficultregions;GRCh38_notinalldifficultregions	LINC02686;LINC02686-Y_RNA	ENSG00000254594;ENSG00000254594-ENSG00000207252	transcript;intergenic_region	ENST00000527283.5;ENSG00000254594-ENSG00000207252	pseudogene;.	MODIFIER;MODIFIER	upstream_gene_variant;intergenic_region	.	.	.	.	.	.	.	.	.	.	.	.	.	.	.
11	24271780	Sniffles2.INS.1400MA	N	<INS:311>	INS	INS	311	93.503	311.693	888	868	20	0.0225	known	0.0225	0.0225	low_frequency	0.0768	0.00694	0.00298	0	0	0.023	0.0787	0.00699	0.00303	0	0	0.15	1	1	1	1	0.158	1	1	1	1	0.0191	0.984	0.73	0.73	0.823	0.00129	0.00143	0.829	confident	GRCh38_notinalldifficultregions	LINC02686-Y_RNA	ENSG00000254594-ENSG00000207252	intergenic_region	ENSG00000254594-ENSG00000207252	.	MODIFIER	intergenic_region	.	.	.	.	.	.	.	.	.	.	.	.	.	.	.
11	24286630	Sniffles2.DEL.1407MA	N	<DEL:-51>	DEL	DEL	-51	247.826	276.157	888	866	22	0.0248	novel	0.00619	0.00619	low_frequency	0.00208	0	0	0	0.0292	0.00635	0.00217	0	0	0	0.0303	1	1	1	1	1	1	1	1	1	1	0.00507	0.986	0.364	0.364	0.54	0.00309	0.00405	0.537	confident	GRCh38_AllTandemRepeatsandHomopolymers_slop5;GRCh38_SimpleRepeat_diTR_11to50_slop5;GRCh38_allTandemRepeats;GRCh38_SimpleRepeat_homopolymer_4to6_slop5;GRCh38_AllTandemRepeats_lt51bp_slop5;GRCh38_alldifficultregions;GRCh38_notinalldifficultregions	LINC02686-Y_RNA	ENSG00000254594-ENSG00000207252	intergenic_region	ENSG00000254594-ENSG00000207252	.	MODIFIER	intergenic_region	.	.	.	.	.	.	.	.	.	.	.	.	.	.	.
11	24287009	Sniffles2.DEL.1408MA	N	<DEL:-686>	DEL	DEL	-686	214.185	208.898	888	863	25	0.0282	known	0.00563	0.00563	low_frequency	0.00208	0	0	0	0.0263	0.00579	0.00218	0	0	0	0.0274	1	1	1	1	1	1	1	1	1	1	0.00507	0.988	0.4	0.4	0.564	0.00309	0.00395	0.547	confident	GRCh38_SimpleRepeat_homopolymer_4to6_slop5;GRCh38_chainSelf;GRCh38_notinalldifficultregions	LINC02686-Y_RNA	ENSG00000254594-ENSG00000207252	intergenic_region	ENSG00000254594-ENSG00000207252	.	MODIFIER	intergenic_region	.	.	.	.	.	.	.	.	.	.	.	.	.	.	.
11	24326248	Sniffles2.INS.1413MA	N	<INS:4788>	INS	INS	4788	333.047	24.042	888	859	29	0.0327	novel	0.00113	0.00113	rare	0.00208	0.00347	0	0	0	0.00116	0.0022	0.00352	0	0	0	1	1	1	1	1	1	1	1	1	1	0	0.998	0	0	0.163	1.54e-05	0.000465	0.11	difficult	GRCh38_gclt25orgt65_slop50;GRCh38_AllTandemRepeatsandHomopolymers_slop5;GRCh38_SimpleRepeat_diTR_11to50_slop5;GRCh38_AllTandemRepeats_gt100bp_slop5;GRCh38_allTandemRepeats;GRCh38_AllTandemRepeats_201to10000bp_slop5;GRCh38_alldifficultregions	LINC02686-Y_RNA	ENSG00000254594-ENSG00000207252	intergenic_region	ENSG00000254594-ENSG00000207252	.	MODIFIER	intergenic_region	.	.	.	.	.	.	.	.	.	.	.	.	Open chromatin	.	.
11	24326329	Sniffles2.INS.1412MA	N	<INS:206>	INS	INS	206	139.617	78.487	888	888	0	0	novel	0.883	0.117	common	0.842	0.927	0.905	0.918	0.848	0.883	0.844	0.927	0.905	0.918	0.848	0.00121	1	0.367	0.604	0.0155	0.00214	1	0.367	0.604	0.0155	0.925	0.77	0.77	0.308	0.52	0.931	0.919	0.737	difficult	GRCh38_gclt25orgt65_slop50;GRCh38_AllTandemRepeatsandHomopolymers_slop5;GRCh38_AllTandemRepeats_gt100bp_slop5;GRCh38_allTandemRepeats;GRCh38_AllTandemRepeats_201to10000bp_slop5;GRCh38_alldifficultregions	LINC02686-Y_RNA	ENSG00000254594-ENSG00000207252	intergenic_region	ENSG00000254594-ENSG00000207252	.	MODIFIER	intergenic_region	.	.	.	.	.	.	.	.	.	.	.	.	Open chromatin	.	.
11	24327937	Sniffles2.DEL.1419MA	N	<DEL:-6066>	DEL	DEL	-6066	49.975	5.826	888	871	17	0.0191	known	0.246	0.246	common	0.367	0.132	0.286	0.119	0.254	0.249	0.376	0.134	0.287	0.12	0.258	0.0188	0.00367	0.00228	0.0132	0.11	0.0253	0.00399	0.00239	0.014	0.109	0.23	0.838	0.72	0.72	0.743	0.143	0.144	0.889	difficult	GRCh38_gclt25orgt65_slop50;GRCh38_AllHomopolymers_gt6bp_imperfectgt10bp_slop5;GRCh38_AllTandemRepeatsandHomopolymers_slop5;GRCh38_SimpleRepeat_homopolymer_gt11_slop5;GRCh38_SimpleRepeat_homopolymer_gt20_slop5;GRCh38_SimpleRepeat_homopolymer_7to11_slop5;GRCh38_SimpleRepeat_homopolymer_4to6_slop5;GRCh38_SimpleRepeat_imperfecthomopolgt20_slop5;GRCh38_SimpleRepeat_imperfecthomopolgt10_slop5;GRCh38_lowmappabilityall;GRCh38_nonunique_l100_m2_e1;GRCh38_nonunique_l250_m0_e0;GRCh38_allOtherDifficultregions;GRCh38_L1H_gt500;GRCh38_alllowmapandsegdupregions;GRCh38_alldifficultregions	LINC02686-Y_RNA	ENSG00000254594-ENSG00000207252	intergenic_region	ENSG00000254594-ENSG00000207252	.	MODIFIER	intergenic_region	.	.	.	.	.	.	.	.	.	.	.	.	.	.	.
11	24327950	Sniffles2.BND.141EMA	N	<BND:141EMA>	BND	OTHER	.	0	19.105	888	864	24	0.027	not_compared	0.00113	0.00113	rare	0.00415	0	0	0	0	0.00116	0.00439	0	0	0	0	1	1	1	1	1	1	1	1	1	1	0.000563	0.997	0	0	0.678	5.43e-05	0.000122	0.464	difficult	GRCh38_gclt25orgt65_slop50;GRCh38_SimpleRepeat_homopolymer_4to6_slop5;GRCh38_lowmappabilityall;GRCh38_nonunique_l100_m2_e1;GRCh38_nonunique_l250_m0_e0;GRCh38_alllowmapandsegdupregions;GRCh38_alldifficultregions	.	.	intergenic_region	ENSG00000254594-ENSG00000207252	.	LOW	feature_fusion	.	.	.	.	.	.	.	.	.	.	.	.	.	.	.
11	24327950	Sniffles2.BND.141FMA	N	<BND:141FMA>	BND	OTHER	.	0	10.678	888	864	24	0.027	not_compared	0.00113	0.00113	rare	0	0	0	0.00305	0.00292	0.00116	0	0	0	0.00309	0.00299	1	1	1	1	1	1	1	1	1	1	0.000563	0.997	0	0	0.298	0.000294	0.00175	0.204	difficult	GRCh38_gclt25orgt65_slop50;GRCh38_SimpleRepeat_homopolymer_4to6_slop5;GRCh38_lowmappabilityall;GRCh38_nonunique_l100_m2_e1;GRCh38_nonunique_l250_m0_e0;GRCh38_alllowmapandsegdupregions;GRCh38_alldifficultregions	SCFD1;.	ENSG00000092108;.	transcript;intergenic_region	ENST00000458591.7;ENSG00000254594-ENSG00000207252	protein_coding;.	HIGH;LOW	transcript_ablation;feature_fusion	SCFD1	ENSG00000092108	transcript	ENST00000458591.7	protein_coding	HIGH	transcript_ablation	.	.	.	.	.	.	.	.
11	24371553	Sniffles2.INS.1415MA	N	<INS:13139>	INS	INS	13139	209.422	0.447	888	804	84	0.0946	novel	0.00225	0.00225	rare	0	0	0.0119	0	0	0.00249	0	0	0.0125	0	0	1	1	2.69e-05	1	1	1	1	2.97e-05	1	1	0.000563	0.997	0	0	0.172	8.19e-06	0.000165	0.0887	confident	GRCh38_notinalldifficultregions	LINC02686-Y_RNA	ENSG00000254594-ENSG00000207252	intergenic_region	ENSG00000254594-ENSG00000207252	.	MODIFIER	intergenic_region	.	.	.	.	.	.	.	.	.	.	.	.	.	.	.
11	24371554	Sniffles2.INS.1414MA	N	<INS:6604>	INS	INS	6604	31.831	3.45	888	867	21	0.0236	novel	0.754	0.246	common	0.832	0.746	0.616	0.82	0.725	0.758	0.837	0.75	0.614	0.828	0.731	5.04e-08	9.52e-06	2.33e-18	1.01e-10	2.3e-10	4.47e-09	1.95e-06	1.5e-19	2.82e-12	2.71e-10	0.735	0.676	0.71	0.578	0.674	0.795	0.799	0.769	confident	GRCh38_notinalldifficultregions	LINC02686-Y_RNA	ENSG00000254594-ENSG00000207252	intergenic_region	ENSG00000254594-ENSG00000207252	.	MODIFIER	intergenic_region	.	.	.	.	.	.	.	.	.	.	.	.	.	.	.
11	24371556	Sniffles2.INS.1416MA	N	<INS:4410>	INS	INS	4410	330.336	81.994	888	804	84	0.0946	novel	0.00169	0.00169	rare	0	0.00347	0	0	0.00585	0.00187	0	0.0037	0	0	0.0068	1	1	1	1	1	1	1	1	1	1	0.00169	0.993	0	0	0.365	0.000926	0.00188	0.395	confident	GRCh38_notinalldifficultregions	LINC02686-Y_RNA	ENSG00000254594-ENSG00000207252	intergenic_region	ENSG00000254594-ENSG00000207252	.	MODIFIER	intergenic_region	.	.	.	.	.	.	.	.	.	.	.	.	.	.	.
11	24380753	Sniffles2.INS.1417MA	N	<INS:58>	INS	INS	58	117.442	322.826	888	861	27	0.0304	novel	0.00169	0.00169	rare	0.00622	0	0	0	0	0.00174	0.00633	0	0	0	0	1	1	1	1	1	1	1	1	1	1	0.000563	0.995	0	0	0.67	1.54e-05	4.43e-05	0.308	difficult	GRCh38_AllHomopolymers_gt6bp_imperfectgt10bp_slop5;GRCh38_AllTandemRepeatsandHomopolymers_slop5;GRCh38_SimpleRepeat_homopolymer_4to6_slop5;GRCh38_SimpleRepeat_imperfecthomopolgt20_slop5;GRCh38_SimpleRepeat_imperfecthomopolgt10_slop5;GRCh38_alldifficultregions	LINC02686-Y_RNA	ENSG00000254594-ENSG00000207252	intergenic_region	ENSG00000254594-ENSG00000207252	.	MODIFIER	intergenic_region	.	.	.	.	.	.	.	.	.	.	.	.	.	.	.
11	24388422	Sniffles2.INS.1418MA	N	<INS:77>	INS	INS	77	87.06	380.155	888	862	26	0.0293	known	0.00394	0.00394	rare	0.0145	0	0	0	0	0.00406	0.0148	0	0	0	0	1	1	1	1	1	1	1	1	1	1	0.00225	0.992	0.286	0.286	0.567	0.000197	0.000254	0.543	difficult	GRCh38_lowmappabilityall;GRCh38_nonunique_l100_m2_e1;GRCh38_alllowmapandsegdupregions;GRCh38_alldifficultregions	LINC02686-Y_RNA	ENSG00000254594-ENSG00000207252	intergenic_region	ENSG00000254594-ENSG00000207252	.	MODIFIER	intergenic_region	.	.	.	.	.	.	.	.	.	.	.	.	.	.	.
11	24408269	Sniffles2.INS.1426MA	N	<INS:225>	INS	INS	225	113.068	317.865	888	863	25	0.0282	known	0.00676	0.00676	low_frequency	0.0249	0	0	0	0	0.00695	0.026	0	0	0	0	0.131	1	1	1	1	0.136	1	1	1	1	0.00788	0.993	0.818	0.818	0.739	0.000413	0.000621	0.585	difficult	GRCh38_AllHomopolymers_gt6bp_imperfectgt10bp_slop5;GRCh38_AllTandemRepeatsandHomopolymers_slop5;GRCh38_SimpleRepeat_homopolymer_7to11_slop5;GRCh38_alldifficultregions	LINC02686-Y_RNA	ENSG00000254594-ENSG00000207252	intergenic_region	ENSG00000254594-ENSG00000207252	.	MODIFIER	intergenic_region	.	.	.	.	.	.	.	.	.	.	.	.	.	.	.
11	24421611	Sniffles2.DEL.142DMA	N	<DEL:-9131>	DEL	DEL	-9131	21.624	1.795	888	862	26	0.0293	known	0.0349	0.0349	low_frequency	0.00208	0.0694	0	0.0884	0.0351	0.0348	0.00215	0.0699	0	0.0849	0.0368	1	0.0196	1	2.2e-05	0.000344	1	0.02	1	0.000144	0.000397	0.027	0.946	0.408	0.408	0.495	0.0474	0.0617	0.57	confident	GRCh38_gclt25orgt65_slop50;GRCh38_AllHomopolymers_gt6bp_imperfectgt10bp_slop5;GRCh38_AllTandemRepeats_51to200bp_slop5;GRCh38_AllTandemRepeatsandHomopolymers_slop5;GRCh38_SimpleRepeat_homopolymer_gt11_slop5;GRCh38_SimpleRepeat_triTR_15to50_slop5;GRCh38_SimpleRepeat_homopolymer_gt20_slop5;GRCh38_SimpleRepeat_diTR_11to50_slop5;GRCh38_AllTandemRepeats_gt100bp_slop5;GRCh38_allTandemRepeats;GRCh38_SimpleRepeat_homopolymer_7to11_slop5;GRCh38_SimpleRepeat_homopolymer_4to6_slop5;GRCh38_AllTandemRepeats_lt51bp_slop5;GRCh38_SimpleRepeat_imperfecthomopolgt20_slop5;GRCh38_SimpleRepeat_imperfecthomopolgt10_slop5;GRCh38_alldifficultregions;GRCh38_notinalldifficultregions	LINC02686-Y_RNA	ENSG00000254594-ENSG00000207252	intergenic_region	ENSG00000254594-ENSG00000207252	.	MODIFIER	intergenic_region	.	.	.	.	.	.	.	.	.	.	.	.	Enhancer;Enhancer	.	.
11	24423314	Sniffles2.INS.1428MA	N	<INS:210>	INS	INS	210	111.928	377.116	888	862	26	0.0293	known	0.018	0.018	low_frequency	0.0622	0.00347	0.00298	0	0	0.0186	0.0636	0.00352	0.00305	0	0	0.226	1	1	1	1	0.233	1	1	1	1	0.013	0.988	0.667	0.667	0.784	0.00155	0.00182	0.688	confident	GRCh38_notinalldifficultregions	LINC02686-Y_RNA	ENSG00000254594-ENSG00000207252	intergenic_region	ENSG00000254594-ENSG00000207252	.	MODIFIER	intergenic_region	.	.	.	.	.	.	.	.	.	.	.	.	.	.	.
11	24502155	Sniffles2.INS.1439MA	N	<INS:88>	INS	INS	88	58.921	166.471	888	864	24	0.027	known	0.0518	0.0518	common	0.152	0.0208	0	0.0244	0.0146	0.0532	0.157	0.0214	0	0.0248	0.0152	0.0821	1	1	1	1	0.131	1	1	1	1	0.0535	0.985	0.928	0.928	0.956	0.0128	0.0128	0.974	difficult	GRCh38_AllTandemRepeatsandHomopolymers_slop5;GRCh38_allTandemRepeats;GRCh38_AllTandemRepeats_lt51bp_slop5;GRCh38_alldifficultregions	LUZP2	ENSG00000187398	transcript	ENST00000336930.11	protein_coding	MODIFIER	intron_variant	LUZP2	ENSG00000187398	transcript	ENST00000336930.11	protein_coding	MODIFIER	intron_variant	.	.	.	.	.	.	.	.
11	24543209	Sniffles2.INS.143AMA	N	<INS:134>	INS	INS	134	106.913	332.994	888	857	31	0.0349	known	0.00901	0.00901	low_frequency	0.0311	0.00347	0	0	0	0.00875	0.0307	0.0035	0	0	0	0.201	1	1	1	1	0.186	1	1	1	1	0.0045	0.989	0.4	0.4	0.634	0.000566	0.000986	0.526	confident	GRCh38_ancestry_Neanderthal;GRCh38_notinalldifficultregions	LUZP2	ENSG00000187398	transcript	ENST00000336930.11	protein_coding	MODIFIER	intron_variant	LUZP2	ENSG00000187398	transcript	ENST00000336930.11	protein_coding	MODIFIER	intron_variant	.	.	.	.	.	.	.	.
11	24566895	Sniffles2.DEL.1441MA	N	<DEL:-53>	DEL	DEL	-53	31.568	195.221	888	888	0	0	novel	0.989	0.011	low_frequency	0.979	0.996	0.994	0.997	0.982	0.989	0.979	0.996	0.994	0.997	0.982	0.0908	1	1	1	1	0.0908	1	1	1	1	0.995	0.97	0.971	0	0.398	0.999	0.998	0.287	difficult	GRCh38_gclt25orgt65_slop50;GRCh38_AllTandemRepeatsandHomopolymers_slop5;GRCh38_SimpleRepeat_diTR_11to50_slop5;GRCh38_AllTandemRepeats_gt100bp_slop5;GRCh38_allTandemRepeats;GRCh38_AllTandemRepeats_201to10000bp_slop5;GRCh38_alldifficultregions	LUZP2	ENSG00000187398	transcript	ENST00000336930.11	protein_coding	MODIFIER	intron_variant	LUZP2	ENSG00000187398	transcript	ENST00000336930.11	protein_coding	MODIFIER	intron_variant	.	.	.	.	.	.	.	.
11	24602048	Sniffles2.DEL.1456MA	N	<DEL:-54>	DEL	DEL	-54	61.461	233.03	888	870	18	0.0203	novel	0.0169	0.0169	low_frequency	0.029	0.00694	0.0119	0.0122	0.0175	0.0167	0.0299	0.00694	0.0122	0.0124	0.0151	0.0122	1	1	1	1	0.013	1	1	1	1	0.0152	0.988	0.75	0.75	0.815	0.0172	0.0173	0.917	difficult	GRCh38_gclt25orgt65_slop50;GRCh38_AllTandemRepeatsandHomopolymers_slop5;GRCh38_AllTandemRepeats_gt100bp_slop5;GRCh38_allTandemRepeats;GRCh38_AllTandemRepeats_201to10000bp_slop5;GRCh38_alldifficultregions	LUZP2	ENSG00000187398	transcript	ENST00000336930.11	protein_coding	MODIFIER	intron_variant	LUZP2	ENSG00000187398	transcript	ENST00000336930.11	protein_coding	MODIFIER	intron_variant	.	.	.	.	.	.	.	.
11	24602180	Sniffles2.INS.144CMA	N	<INS:140>	INS	INS	140	184.253	154.775	888	877	11	0.0124	known	0.243	0.243	common	0.351	0.347	0.0506	0.274	0.164	0.245	0.355	0.347	0.0485	0.278	0.164	0.0676	0.582	0.347	0.435	0.405	0.119	0.582	0.317	0.433	0.397	0.249	0.868	0.786	0.786	0.806	0.267	0.262	0.919	difficult	GRCh38_gclt25orgt65_slop50;GRCh38_AllTandemRepeatsandHomopolymers_slop5;GRCh38_AllTandemRepeats_gt100bp_slop5;GRCh38_allTandemRepeats;GRCh38_AllTandemRepeats_201to10000bp_slop5;GRCh38_alldifficultregions	LUZP2	ENSG00000187398	transcript	ENST00000336930.11	protein_coding	MODIFIER	intron_variant	LUZP2	ENSG00000187398	transcript	ENST00000336930.11	protein_coding	MODIFIER	intron_variant	.	.	.	.	.	.	.	.
11	24629473	Sniffles2.INS.144FMA	N	<INS:82>	INS	INS	82	175.506	287.125	888	856	32	0.036	novel	0.00113	0.00113	rare	0.00208	0.00347	0	0	0	0.00117	0.00219	0.00357	0	0	0	1	1	1	1	1	1	1	1	1	1	0	0.998	0	0	0.0513	7.78e-05	0.000312	0.163	difficult	GRCh38_gclt25orgt65_slop50;GRCh38_AllTandemRepeats_51to200bp_slop5;GRCh38_AllTandemRepeatsandHomopolymers_slop5;GRCh38_SimpleRepeat_diTR_11to50_slop5;GRCh38_AllTandemRepeats_gt100bp_slop5;GRCh38_allTandemRepeats;GRCh38_alldifficultregions	LUZP2	ENSG00000187398	transcript	ENST00000336930.11	protein_coding	MODIFIER	intron_variant	LUZP2	ENSG00000187398	transcript	ENST00000336930.11	protein_coding	MODIFIER	intron_variant	.	.	.	.	.	.	.	.
11	24636824	Sniffles2.DEL.145BMA	N	<DEL:-5980>	DEL	DEL	-5980	0.374	1.08	888	861	27	0.0304	known	0.0124	0.0124	low_frequency	0.0436	0.00347	0	0	0	0.0128	0.0449	0.0036	0	0	0	0.366	1	1	1	1	0.375	1	1	1	1	0.00901	0.989	0.619	0.619	0.703	0.00115	0.00151	0.674	confident	GRCh38_gclt25orgt65_slop50;GRCh38_AllHomopolymers_gt6bp_imperfectgt10bp_slop5;GRCh38_AllTandemRepeats_51to200bp_slop5;GRCh38_AllTandemRepeatsandHomopolymers_slop5;GRCh38_SimpleRepeat_diTR_11to50_slop5;GRCh38_allTandemRepeats;GRCh38_SimpleRepeat_homopolymer_7to11_slop5;GRCh38_SimpleRepeat_homopolymer_4to6_slop5;GRCh38_SimpleRepeat_imperfecthomopolgt10_slop5;GRCh38_alldifficultregions;GRCh38_notinalldifficultregions	LUZP2	ENSG00000187398	transcript	ENST00000336930.11	protein_coding	MODIFIER	intron_variant	LUZP2	ENSG00000187398	transcript	ENST00000336930.11	protein_coding	MODIFIER	intron_variant	Crohn's_disease__indolent_vs_progressive_	8e-06	.	NR	30801121	Enhancer;Enhancer	.	.
11	24682519	Sniffles2.INS.1454MA	N	<INS:62>	INS	INS	62	112.916	282.871	888	857	31	0.0349	novel	0.00169	0.00169	rare	0	0.0104	0	0	0	0.00175	0	0.0107	0	0	0	1	1	1	1	1	1	1	1	1	1	0.00225	0.997	0.667	0.667	0.583	0.000389	0.000893	0.311	confident	GRCh38_SimpleRepeat_homopolymer_4to6_slop5;GRCh38_notinalldifficultregions	LUZP2	ENSG00000187398	transcript	ENST00000336930.11	protein_coding	MODIFIER	intron_variant	LUZP2	ENSG00000187398	transcript	ENST00000336930.11	protein_coding	MODIFIER	intron_variant	.	.	.	.	.	.	.	.
11	24741942	Sniffles2.INS.146EMA	N	<INS:81>	INS	INS	81	96.028	106.663	888	863	25	0.0282	novel	0.0811	0.0811	common	0.278	0.0278	0	0.00305	0.00292	0.0823	0.282	0.0286	0	0.00312	0.00299	0.874	0.00253	1	1	1	1	0.00268	1	1	1	0.0833	0.952	0.789	0.789	0.823	0.00751	0.0105	0.624	difficult	GRCh38_gclt25orgt65_slop50;GRCh38_AllTandemRepeatsandHomopolymers_slop5;GRCh38_AllTandemRepeats_gt100bp_slop5;GRCh38_allTandemRepeats;GRCh38_AllTandemRepeats_201to10000bp_slop5;GRCh38_alldifficultregions	LUZP2	ENSG00000187398	transcript	ENST00000336930.11	protein_coding	MODIFIER	intron_variant	LUZP2	ENSG00000187398	transcript	ENST00000336930.11	protein_coding	MODIFIER	intron_variant	.	.	.	.	.	.	.	.
11	24768457	Sniffles2.INS.146FMA	N	<INS:640>	INS	INS	640	313.177	126.392	888	857	31	0.0349	novel	0.00169	0.00169	rare	0	0	0	0	0.00877	0.00175	0	0	0	0	0.00893	1	1	1	1	1	1	1	1	1	1	0.000563	0.995	0	0	0.447	0.00011	0.00046	0.3	confident	GRCh38_SimpleRepeat_homopolymer_4to6_slop5;GRCh38_notinalldifficultregions	LUZP2	ENSG00000187398	transcript	ENST00000336930.11	protein_coding	MODIFIER	intron_variant	LUZP2	ENSG00000187398	transcript	ENST00000336930.11	protein_coding	MODIFIER	intron_variant	.	.	.	.	.	.	.	.
11	24771397	Sniffles2.INS.1470MA	N	<INS:319>	INS	INS	319	76.304	62.498	888	879	9	0.0101	novel	0.526	0.474	common	0.471	0.542	0.434	0.61	0.602	0.53	0.477	0.546	0.436	0.61	0.603	0.0529	0.614	0.116	1	0.341	0.0907	0.616	0.0799	1	0.336	0.536	0.927	0.943	0.913	0.902	0.644	0.63	0.904	confident	GRCh38_notinalldifficultregions	LUZP2	ENSG00000187398	transcript	ENST00000336930.11	protein_coding	MODIFIER	intron_variant	LUZP2	ENSG00000187398	transcript	ENST00000336930.11	protein_coding	MODIFIER	intron_variant	.	.	.	.	.	.	.	.
11	24856479	Sniffles2.INS.1486MA	N	<INS:126>	INS	INS	126	127.581	613.475	888	858	30	0.0338	novel	0.00113	0.00113	rare	0.00208	0.00347	0	0	0	0.00117	0.00217	0.00362	0	0	0	1	1	1	1	1	1	1	1	1	1	0	0.998	0	0	0.0402	0.000298	0.000579	0.3	confident	GRCh38_SimpleRepeat_homopolymer_4to6_slop5;GRCh38_notinalldifficultregions	LUZP2	ENSG00000187398	transcript	ENST00000336930.11	protein_coding	MODIFIER	intron_variant	LUZP2	ENSG00000187398	transcript	ENST00000336930.11	protein_coding	MODIFIER	intron_variant	.	.	.	.	.	.	.	.
11	24881424	Sniffles2.DEL.148CMA	N	<DEL:-1307>	DEL	DEL	-1307	0	0	888	868	20	0.0225	known	0.00169	0.00169	rare	0.00622	0	0	0	0	0.00173	0.00638	0	0	0	0	1	1	1	1	1	1	1	1	1	1	0.000563	0.995	0	0	0.331	7.27e-05	0.000112	0.402	confident	GRCh38_gclt25orgt65_slop50;GRCh38_AllHomopolymers_gt6bp_imperfectgt10bp_slop5;GRCh38_AllTandemRepeatsandHomopolymers_slop5;GRCh38_SimpleRepeat_homopolymer_4to6_slop5;GRCh38_SimpleRepeat_imperfecthomopolgt10_slop5;GRCh38_alldifficultregions;GRCh38_notinalldifficultregions	LUZP2	ENSG00000187398	transcript	ENST00000336930.11	protein_coding	MODIFIER	intron_variant	LUZP2	ENSG00000187398	transcript	ENST00000336930.11	protein_coding	MODIFIER	intron_variant	.	.	.	.	.	.	.	.
11	24883333	Sniffles2.INS.1487MA	N	<INS:468>	INS	INS	468	153.173	113.776	888	870	18	0.0203	known	0.0799	0.0799	common	0.253	0.0208	0.0357	0.00305	0.00292	0.0822	0.257	0.0213	0.0359	0.00316	0.00303	0.0613	1	1	1	1	0.0898	1	1	1	1	0.0783	0.934	0.711	0.711	0.804	0.0057	0.00826	0.633	confident	GRCh38_SimpleRepeat_homopolymer_4to6_slop5;GRCh38_chainSelf;GRCh38_notinalldifficultregions	LUZP2	ENSG00000187398	transcript	ENST00000336930.11	protein_coding	MODIFIER	intron_variant	LUZP2	ENSG00000187398	transcript	ENST00000336930.11	protein_coding	MODIFIER	intron_variant	.	.	.	.	.	.	.	.
11	24893320	Sniffles2.INS.1488MA	N	<INS:179>	INS	INS	179	129.546	525.442	888	857	31	0.0349	novel	0.00113	0.00113	rare	0	0.00347	0	0	0.00292	0.00117	0	0.0036	0	0	0.00305	1	1	1	1	1	1	1	1	1	1	0	0.998	0	0	0.0996	1.95e-05	0.000259	0.107	confident	GRCh38_notinalldifficultregions	LUZP2	ENSG00000187398	transcript	ENST00000336930.11	protein_coding	MODIFIER	intron_variant	LUZP2	ENSG00000187398	transcript	ENST00000336930.11	protein_coding	MODIFIER	intron_variant	.	.	.	.	.	.	.	.
11	24919060	Sniffles2.INS.1498MA	N	<INS:6753>	INS	INS	6753	405.935	49.888	888	848	40	0.045	novel	0.00169	0.00169	rare	0.00415	0	0	0.00305	0	0.00177	0.00437	0	0	0.00318	0	1	1	1	1	1	1	1	1	1	1	0.00113	0.994	0	0	0.44	0.000867	0.00122	0.67	difficult	GRCh38_gclt25orgt65_slop50;GRCh38_AllTandemRepeatsandHomopolymers_slop5;GRCh38_AllTandemRepeats_gt100bp_slop5;GRCh38_allTandemRepeats;GRCh38_AllTandemRepeats_201to10000bp_slop5;GRCh38_chainSelf;GRCh38_alldifficultregions	LUZP2	ENSG00000187398	transcript	ENST00000336930.11	protein_coding	MODIFIER	intron_variant	LUZP2	ENSG00000187398	transcript	ENST00000336930.11	protein_coding	MODIFIER	intron_variant	.	.	.	.	.	.	.	.
11	24919132	Sniffles2.INS.1496MA	N	<INS:3808>	INS	INS	3808	376.511	67.76	888	824	64	0.0721	novel	0.013	0.013	low_frequency	0.0187	0.0104	0.0149	0.00305	0.0146	0.014	0.0201	0.0112	0.0157	0.00327	0.0162	1	0.0104	1	1	0.0292	1	0.0112	1	1	0.0324	0.00563	0.965	0	0	0.402	0.00134	0.00522	0.27	difficult	GRCh38_gclt25orgt65_slop50;GRCh38_AllTandemRepeatsandHomopolymers_slop5;GRCh38_AllTandemRepeats_gt100bp_slop5;GRCh38_allTandemRepeats;GRCh38_AllTandemRepeats_201to10000bp_slop5;GRCh38_chainSelf;GRCh38_alldifficultregions	LUZP2	ENSG00000187398	transcript	ENST00000336930.11	protein_coding	MODIFIER	intron_variant	LUZP2	ENSG00000187398	transcript	ENST00000336930.11	protein_coding	MODIFIER	intron_variant	.	.	.	.	.	Open chromatin	.	.
11	24919132	Sniffles2.INS.1497MA	N	<INS:4754>	INS	INS	4754	323.1	63.627	888	839	49	0.0552	novel	0.00282	0.00282	rare	0.00208	0.00347	0.00298	0.00305	0.00292	0.00298	0.00218	0.0037	0.00312	0.00318	0.00316	1	1	1	1	1	1	1	1	1	1	0.00113	0.992	0	0	0.505	0.00529	0.0054	0.833	difficult	GRCh38_gclt25orgt65_slop50;GRCh38_AllTandemRepeatsandHomopolymers_slop5;GRCh38_AllTandemRepeats_gt100bp_slop5;GRCh38_allTandemRepeats;GRCh38_AllTandemRepeats_201to10000bp_slop5;GRCh38_chainSelf;GRCh38_alldifficultregions	LUZP2	ENSG00000187398	transcript	ENST00000336930.11	protein_coding	MODIFIER	intron_variant	LUZP2	ENSG00000187398	transcript	ENST00000336930.11	protein_coding	MODIFIER	intron_variant	.	.	.	.	.	Open chromatin	.	.
11	24919567	Sniffles2.BND.14A6MA	N	<BND:14A6MA>	BND	OTHER	.	0	340.411	888	858	30	0.0338	not_compared	0.00788	0.00788	low_frequency	0.00622	0.00347	0.0179	0.00915	0.00292	0.00816	0.00652	0.00355	0.0181	0.00943	0.00309	1	1	1	1	1	1	1	1	1	1	0.00338	0.977	0	0	0.373	0.00157	0.00469	0.3	difficult	GRCh38_gclt25orgt65_slop50;GRCh38_AllTandemRepeatsandHomopolymers_slop5;GRCh38_AllTandemRepeats_gt100bp_slop5;GRCh38_allTandemRepeats;GRCh38_SimpleRepeat_homopolymer_4to6_slop5;GRCh38_AllTandemRepeats_201to10000bp_slop5;GRCh38_chainSelf;GRCh38_alldifficultregions	LUZP2	ENSG00000187398	transcript	ENST00000336930.11	protein_coding	HIGH	transcript_ablation	LUZP2	ENSG00000187398	transcript	ENST00000336930.11	protein_coding	HIGH	transcript_ablation	.	.	.	.	.	.	.	.
11	24926398	Sniffles2.INS.1499MA	N	<INS:50>	INS	INS	50	198.374	193.314	888	852	36	0.0405	novel	0.0214	0.0214	low_frequency	0.00622	0.0451	0.00595	0.0335	0.0263	0.0223	0.00661	0.0471	0.00614	0.0348	0.0271	1	0.247	1	0.159	0.102	1	0.256	1	0.165	0.105	0.0169	0.962	0.429	0.429	0.618	0.0365	0.0383	0.777	difficult	GRCh38_gclt25orgt65_slop50;GRCh38_AllTandemRepeatsandHomopolymers_slop5;GRCh38_SimpleRepeat_diTR_11to50_slop5;GRCh38_AllTandemRepeats_gt100bp_slop5;GRCh38_allTandemRepeats;GRCh38_AllTandemRepeats_201to10000bp_slop5;GRCh38_alldifficultregions	LUZP2	ENSG00000187398	transcript	ENST00000336930.11	protein_coding	MODIFIER	intron_variant	LUZP2	ENSG00000187398	transcript	ENST00000336930.11	protein_coding	MODIFIER	intron_variant	.	.	.	.	.	.	.	.
11	24977760	Sniffles2.INS.149BMA	N	<INS:296>	INS	INS	296	146.124	293.921	888	865	23	0.0259	known	0.00563	0.00563	low_frequency	0.0166	0.00694	0	0	0	0.0052	0.0152	0.00699	0	0	0	1	1	1	1	1	1	1	1	1	1	0.00619	0.994	0.8	0.8	0.782	0.000347	0.000566	0.604	difficult	GRCh38_gclt25orgt65_slop50;GRCh38_AllTandemRepeatsandHomopolymers_slop5;GRCh38_AllTandemRepeats_gt100bp_slop5;GRCh38_allTandemRepeats;GRCh38_AllTandemRepeats_201to10000bp_slop5;GRCh38_alldifficultregions	LUZP2	ENSG00000187398	transcript	ENST00000336930.11	protein_coding	MODIFIER	intron_variant	LUZP2	ENSG00000187398	transcript	ENST00000336930.11	protein_coding	MODIFIER	intron_variant	.	.	.	.	.	.	.	.
11	25019887	Sniffles2.DEL.14B8MA	N	<DEL:-54>	DEL	DEL	-54	74.06	285.43	888	866	22	0.0248	novel	0.0186	0.0186	low_frequency	0.0622	0.00347	0	0.0061	0	0.0185	0.0622	0.0035	0	0.00621	0	0.226	1	1	0.00306	1	0.214	1	1	0.00312	1	0.0197	0.982	0.767	0.767	0.765	0.00176	0.00247	0.645	difficult	GRCh38_AllTandemRepeats_51to200bp_slop5;GRCh38_AllTandemRepeatsandHomopolymers_slop5;GRCh38_AllTandemRepeats_gt100bp_slop5;GRCh38_allTandemRepeats;GRCh38_SimpleRepeat_homopolymer_4to6_slop5;GRCh38_alldifficultregions	LUZP2	ENSG00000187398	transcript	ENST00000336930.11	protein_coding	MODIFIER	intron_variant	LUZP2	ENSG00000187398	transcript	ENST00000336930.11	protein_coding	MODIFIER	intron_variant	.	.	.	.	.	.	.	.
11	25030904	Sniffles2.DEL.14BAMA	N	<DEL:-96>	DEL	DEL	-96	56.634	251.637	888	879	9	0.0101	novel	0.548	0.452	common	0.801	0.517	0.229	0.518	0.558	0.552	0.8	0.525	0.235	0.522	0.558	0.16	0.0682	1	0.0295	0.0436	0.162	0.0955	1	0.0285	0.0436	0.546	0.926	0.92	0.938	0.932	0.538	0.535	0.96	difficult	GRCh38_gclt25orgt65_slop50;GRCh38_AllTandemRepeats_51to200bp_slop5;GRCh38_AllTandemRepeatsandHomopolymers_slop5;GRCh38_SimpleRepeat_diTR_11to50_slop5;GRCh38_AllTandemRepeats_gt100bp_slop5;GRCh38_allTandemRepeats;GRCh38_alldifficultregions	LUZP2	ENSG00000187398	transcript	ENST00000336930.11	protein_coding	MODIFIER	intron_variant	LUZP2	ENSG00000187398	transcript	ENST00000336930.11	protein_coding	MODIFIER	intron_variant	.	.	.	.	.	.	.	.
11	25030962	Sniffles2.INS.14B0MA	N	<INS:69>	INS	INS	69	60.613	83.582	888	873	15	0.0169	novel	0.45	0.45	common	0.203	0.472	0.747	0.485	0.453	0.456	0.212	0.479	0.747	0.494	0.452	0.112	0.509	0.841	0.0432	0.0442	0.171	0.617	0.841	0.0824	0.043	0.457	0.914	0.909	0.909	0.908	0.463	0.464	0.929	difficult	GRCh38_gclt25orgt65_slop50;GRCh38_AllTandemRepeats_51to200bp_slop5;GRCh38_AllTandemRepeatsandHomopolymers_slop5;GRCh38_SimpleRepeat_diTR_11to50_slop5;GRCh38_AllTandemRepeats_gt100bp_slop5;GRCh38_allTandemRepeats;GRCh38_alldifficultregions	LUZP2	ENSG00000187398	transcript	ENST00000336930.11	protein_coding	MODIFIER	intron_variant	LUZP2	ENSG00000187398	transcript	ENST00000336930.11	protein_coding	MODIFIER	intron_variant	.	.	.	.	.	.	.	.
11	25047312	Sniffles2.DEL.14BBMA	N	<DEL:-105>	DEL	DEL	-105	40.324	262.831	888	872	16	0.018	known	0.414	0.414	common	0.45	0.465	0.194	0.509	0.447	0.42	0.457	0.472	0.196	0.512	0.45	0.193	0.24	1	0.277	0.00829	0.357	0.244	1	0.347	0.00795	0.417	0.927	0.918	0.918	0.91	0.516	0.523	0.955	difficult	GRCh38_gclt25orgt65_slop50;GRCh38_AllHomopolymers_gt6bp_imperfectgt10bp_slop5;GRCh38_AllTandemRepeats_51to200bp_slop5;GRCh38_AllTandemRepeatsandHomopolymers_slop5;GRCh38_SimpleRepeat_homopolymer_gt11_slop5;GRCh38_allTandemRepeats;GRCh38_SimpleRepeat_homopolymer_7to11_slop5;GRCh38_SimpleRepeat_homopolymer_4to6_slop5;GRCh38_SimpleRepeat_imperfecthomopolgt20_slop5;GRCh38_SimpleRepeat_imperfecthomopolgt10_slop5;GRCh38_allOtherDifficultregions;GRCh38_gnomAD_InbreedingCoeff_slop1bp_merge1000bp;GRCh38_alldifficultregions	LUZP2	ENSG00000187398	transcript	ENST00000336930.11	protein_coding	MODIFIER	intron_variant	LUZP2	ENSG00000187398	transcript	ENST00000336930.11	protein_coding	MODIFIER	intron_variant	.	.	.	.	.	.	.	.
11	25052762	Sniffles2.INS.14B3MA	N	<INS:245>	INS	INS	245	123.215	342.746	888	855	33	0.0372	known	0.00788	0.00788	low_frequency	0.0249	0.00694	0	0	0	0.00819	0.0266	0.00719	0	0	0	1	1	1	1	1	1	1	1	1	1	0.00788	0.991	0.714	0.714	0.884	0.000402	0.000513	0.774	difficult	GRCh38_AllHomopolymers_gt6bp_imperfectgt10bp_slop5;GRCh38_AllTandemRepeatsandHomopolymers_slop5;GRCh38_SimpleRepeat_homopolymer_7to11_slop5;GRCh38_alldifficultregions	LUZP2	ENSG00000187398	transcript	ENST00000336930.11	protein_coding	MODIFIER	intron_variant	LUZP2	ENSG00000187398	transcript	ENST00000336930.11	protein_coding	MODIFIER	intron_variant	.	.	.	.	.	.	.	.
11	25055085	Sniffles2.INS.14B4MA	N	<INS:4925>	INS	INS	4925	133.092	0	888	857	31	0.0349	novel	0.00957	0.00957	low_frequency	0.00415	0.00694	0	0.0305	0.00877	0.00992	0.0044	0.0073	0	0.0314	0.00893	0.00208	0.00348	1	4.28e-07	0.0088	0.00221	0.00366	1	4.85e-07	0.00895	0.0101	0.982	0.3	0.3	0.667	0.059	0.0574	0.814	confident	GRCh38_notinalldifficultregions	LUZP2	ENSG00000187398	transcript	ENST00000336930.11	protein_coding	MODIFIER	intron_variant	LUZP2	ENSG00000187398	transcript	ENST00000336930.11	protein_coding	MODIFIER	intron_variant	.	.	.	.	.	.	.	.
11	25055087	Sniffles2.INV.14C0MA	N	<INV:6904>	INV	OTHER	6904	2.068	0.5	888	857	31	0.0349	novel	0.00338	0.00338	rare	0.00208	0.00347	0	0.0061	0.00585	0.0035	0.0022	0.00365	0	0.00629	0.00595	1	1	1	1	1	1	1	1	1	1	0.00113	0.991	0	0	0.237	0.000787	0.00248	0.245	confident	GRCh38_gclt25orgt65_slop50;GRCh38_AllHomopolymers_gt6bp_imperfectgt10bp_slop5;GRCh38_AllTandemRepeats_51to200bp_slop5;GRCh38_AllTandemRepeatsandHomopolymers_slop5;GRCh38_SimpleRepeat_diTR_11to50_slop5;GRCh38_allTandemRepeats;GRCh38_SimpleRepeat_homopolymer_7to11_slop5;GRCh38_SimpleRepeat_homopolymer_4to6_slop5;GRCh38_AllTandemRepeats_lt51bp_slop5;GRCh38_SimpleRepeat_imperfecthomopolgt10_slop5;GRCh38_lowmappabilityall;GRCh38_nonunique_l100_m2_e1;GRCh38_chainSelf;GRCh38_alllowmapandsegdupregions;GRCh38_alldifficultregions;GRCh38_notinalldifficultregions	LUZP2	ENSG00000187398	transcript	ENST00000336930.11	protein_coding	MODIFIER	intron_variant	LUZP2	ENSG00000187398	transcript	ENST00000336930.11	protein_coding	MODIFIER	intron_variant	.	.	.	.	.	.	.	.
11	25061007	Sniffles2.DEL.14BCMA	N	<DEL:-3174>	DEL	DEL	-3174	0.316	0.316	888	858	30	0.0338	known	0.00563	0.00563	low_frequency	0.00208	0.00347	0	0.0183	0.00585	0.00583	0.00217	0.00362	0	0.0189	0.00595	1	1	1	1	1	1	1	1	1	1	0.00732	0.994	0.9	0.9	0.821	0.0467	0.043	0.854	confident	GRCh38_gclt25orgt65_slop50;GRCh38_AllHomopolymers_gt6bp_imperfectgt10bp_slop5;GRCh38_AllTandemRepeats_51to200bp_slop5;GRCh38_AllTandemRepeatsandHomopolymers_slop5;GRCh38_SimpleRepeat_homopolymer_gt11_slop5;GRCh38_SimpleRepeat_homopolymer_gt20_slop5;GRCh38_SimpleRepeat_diTR_11to50_slop5;GRCh38_AllTandemRepeats_gt100bp_slop5;GRCh38_allTandemRepeats;GRCh38_SimpleRepeat_homopolymer_7to11_slop5;GRCh38_SimpleRepeat_homopolymer_4to6_slop5;GRCh38_AllTandemRepeats_lt51bp_slop5;GRCh38_SimpleRepeat_imperfecthomopolgt20_slop5;GRCh38_SimpleRepeat_imperfecthomopolgt10_slop5;GRCh38_chainSelf;GRCh38_alldifficultregions;GRCh38_notinalldifficultregions	LUZP2	ENSG00000187398	transcript	ENST00000336930.11	protein_coding	MODIFIER	intron_variant	LUZP2	ENSG00000187398	transcript	ENST00000336930.11	protein_coding	MODIFIER	intron_variant	.	.	.	.	.	.	.	.
11	25087009	Sniffles2.INS.14B5MA	N	<INS:319>	INS	INS	319	104.344	107.733	888	861	27	0.0304	known	0.0805	0.0805	common	0.203	0.0417	0.00893	0.0183	0.0702	0.0819	0.206	0.0429	0.00909	0.0189	0.0732	0.843	0.212	1	0.0454	0.58	0.842	0.218	1	0.0469	0.596	0.0732	0.948	0.779	0.779	0.829	0.0197	0.02	0.87	confident	GRCh38_chainSelf;GRCh38_notinalldifficultregions	LUZP2;LUZP2-ENSG00000255368	ENSG00000187398;ENSG00000187398-ENSG00000255368	transcript;intergenic_region	ENST00000336930.11;ENSG00000187398-ENSG00000255368	protein_coding;.	MODIFIER;MODIFIER	downstream_gene_variant;intergenic_region	.	.	.	.	.	.	.	.	.	.	.	.	.	.	.
11	25093223	Sniffles2.INV.14C1MA	N	<INV:106>	INV	OTHER	106	137.512	279.118	888	860	28	0.0315	novel	0.00113	0.00113	rare	0	0	0	0	0.00585	0.00116	0	0	0	0	0.0061	1	1	1	1	1	1	1	1	1	1	0	0.998	0	0	0.046	0.00108	0.00128	0.654	confident	GRCh38_SimpleRepeat_homopolymer_4to6_slop5;GRCh38_chainSelf;GRCh38_notinalldifficultregions	LUZP2-ENSG00000255368	ENSG00000187398-ENSG00000255368	intergenic_region	ENSG00000187398-ENSG00000255368	.	MODIFIER	intergenic_region	.	.	.	.	.	.	.	.	.	.	.	.	.	.	.
11	25101794	Sniffles2.INS.14C9MA	N	<INS:2301>	INS	INS	2301	16.76	6.308	888	858	30	0.0338	novel	0.116	0.116	common	0.0871	0.153	0.0238	0.198	0.137	0.119	0.0899	0.153	0.0242	0.204	0.142	0.401	0.745	1	0.028	0.0968	0.402	0.745	1	0.0474	0.098	0.118	0.971	0.94	0.94	0.924	0.221	0.216	0.953	difficult	GRCh38_gclt25orgt65_slop50;GRCh38_SimpleRepeat_homopolymer_4to6_slop5;GRCh38_alldifficultregions	LUZP2-ENSG00000255368	ENSG00000187398-ENSG00000255368	intergenic_region	ENSG00000187398-ENSG00000255368	.	MODIFIER	intergenic_region	.	.	.	.	.	.	.	.	.	.	.	.	.	.	.
11	25101809	Sniffles2.BND.14D4MA	N	<BND:14D4MA>	BND	OTHER	.	0	26.812	888	853	35	0.0394	not_compared	0.0101	0.0101	low_frequency	0.0104	0.00347	0	0.0152	0.0205	0.0106	0.011	0.0035	0	0.0158	0.0217	1	1	1	1	1	1	1	1	1	1	0.00225	0.977	0.0556	0.0556	0.303	0.00338	0.00869	0.351	difficult	GRCh38_gclt25orgt65_slop50;GRCh38_alldifficultregions	.	.	intergenic_region	ENSG00000187398-ENSG00000255368	.	LOW	feature_fusion	.	.	.	.	.	.	.	.	.	.	.	.	.	.	.
11	25119256	Sniffles2.INS.14CBMA	N	<INS:323>	INS	INS	323	87.31	97.721	888	864	24	0.027	known	0.176	0.176	common	0.0456	0.257	0.0476	0.293	0.304	0.179	0.0457	0.261	0.0491	0.294	0.307	1	0.515	0.312	0.261	0.718	1	0.52	0.321	0.264	0.59	0.181	0.956	0.936	0.936	0.917	0.333	0.331	0.971	confident	GRCh38_notinalldifficultregions	LUZP2-ENSG00000255368	ENSG00000187398-ENSG00000255368	intergenic_region	ENSG00000187398-ENSG00000255368	.	MODIFIER	intergenic_region	.	.	.	.	.	.	.	.	.	.	.	.	.	.	.
11	25141402	Sniffles2.INS.14CCMA	N	<INS:81>	INS	INS	81	142.493	468.248	888	858	30	0.0338	novel	0.00169	0.00169	rare	0.00415	0.00347	0	0	0	0.00175	0.00433	0.00357	0	0	0	1	1	1	1	1	1	1	1	1	1	0	0.997	0	0	0.221	2.25e-05	6.03e-05	0.311	difficult	GRCh38_AllHomopolymers_gt6bp_imperfectgt10bp_slop5;GRCh38_AllTandemRepeatsandHomopolymers_slop5;GRCh38_SimpleRepeat_homopolymer_7to11_slop5;GRCh38_SimpleRepeat_imperfecthomopolgt20_slop5;GRCh38_SimpleRepeat_imperfecthomopolgt10_slop5;GRCh38_alldifficultregions	ENSG00000255368;ENSG00000255368-RPL36AP40	ENSG00000255368;ENSG00000255368-ENSG00000240298	transcript;intergenic_region	ENST00000524920.1;ENSG00000255368-ENSG00000240298	processed_pseudogene;.	MODIFIER;MODIFIER	upstream_gene_variant;intergenic_region	.	.	.	.	.	.	.	.	.	.	.	.	.	.	.
11	25163490	Sniffles2.INS.14CEMA	N	<INS:54>	INS	INS	54	130.971	459.035	888	863	25	0.0282	known	0.00169	0.00169	rare	0	0	0.00893	0	0	0.00174	0	0	0.00909	0	0	1	1	1	1	1	1	1	1	1	1	0	0.997	0	0	0.0948	1.33e-05	0.000242	0.124	confident	GRCh38_notinalldifficultregions	ENSG00000255368-RPL36AP40	ENSG00000255368-ENSG00000240298	intergenic_region	ENSG00000255368-ENSG00000240298	.	MODIFIER	intergenic_region	.	.	.	.	.	.	.	.	.	.	.	.	Open chromatin	.	.
11	25200955	Sniffles2.INS.14DAMA	N	<INS:68>	INS	INS	68	74.202	165.825	888	860	28	0.0315	novel	0.00113	0.00113	rare	0	0	0	0.00305	0.00292	0.00116	0	0	0	0.00312	0.00301	1	1	1	1	1	1	1	1	1	1	0	0.998	0	0	0.0829	2.87e-05	7.17e-05	0.317	difficult	GRCh38_AllTandemRepeatsandHomopolymers_slop5;GRCh38_AllTandemRepeats_gt100bp_slop5;GRCh38_allTandemRepeats;GRCh38_AllTandemRepeats_201to10000bp_slop5;GRCh38_alldifficultregions	ENSG00000255368-RPL36AP40	ENSG00000255368-ENSG00000240298	intergenic_region	ENSG00000255368-ENSG00000240298	.	MODIFIER	intergenic_region	.	.	.	.	.	.	.	.	.	.	.	.	.	.	.
11	25215985	Sniffles2.INS.14DBMA	N	<INS:125>	INS	INS	125	186.435	182.897	888	862	26	0.0293	novel	0.0862	0.0862	common	0.114	0.101	0	0.134	0.0731	0.0882	0.117	0.102	0	0.14	0.0753	0.749	0.635	1	0.741	0.604	0.748	0.638	1	0.74	0.602	0.0648	0.905	0.571	0.571	0.653	0.141	0.147	0.828	difficult	GRCh38_gclt25orgt65_slop50;GRCh38_AllTandemRepeatsandHomopolymers_slop5;GRCh38_AllTandemRepeats_gt100bp_slop5;GRCh38_allTandemRepeats;GRCh38_AllTandemRepeats_201to10000bp_slop5;GRCh38_alldifficultregions	ENSG00000255368-RPL36AP40	ENSG00000255368-ENSG00000240298	intergenic_region	ENSG00000255368-ENSG00000240298	.	MODIFIER	intergenic_region	.	.	.	.	.	.	.	.	.	.	.	.	.	.	.
11	25222978	Sniffles2.INS.14DEMA	N	<INS:13537>	INS	INS	13537	108.187	0.707	888	859	29	0.0327	novel	0.00225	0.00225	rare	0	0.00694	0	0	0.00585	0.00233	0	0.00714	0	0	0.0061	1	0.00348	1	1	0.00293	1	0.00358	1	1	0.00306	0.000563	0.997	0	0	0.253	0.00152	0.0043	0.318	confident	GRCh38_notinalldifficultregions	ENSG00000255368-RPL36AP40	ENSG00000255368-ENSG00000240298	intergenic_region	ENSG00000255368-ENSG00000240298	.	MODIFIER	intergenic_region	.	.	.	.	.	.	.	.	.	.	.	.	.	.	.
11	25222979	Sniffles2.INS.14DCMA	N	<INS:5702>	INS	INS	5702	41.835	10.339	888	876	12	0.0135	known	0.759	0.241	common	0.633	0.722	0.988	0.662	0.836	0.761	0.632	0.72	0.988	0.66	0.845	1.03e-53	1.58e-37	2.69e-05	2.28e-40	8.8e-30	9.09e-56	2.2e-37	2.69e-05	7.98e-45	5.15e-32	0.795	0.643	0.777	0.231	0.502	0.693	0.659	0.598	confident	GRCh38_notinalldifficultregions	ENSG00000255368-RPL36AP40	ENSG00000255368-ENSG00000240298	intergenic_region	ENSG00000255368-ENSG00000240298	.	MODIFIER	intergenic_region	.	.	.	.	.	.	.	.	.	.	.	.	.	.	.
11	25222979	Sniffles2.INS.14E0MA	N	<INS:11380>	INS	INS	11380	46.315	1.088	888	857	31	0.0349	novel	0.0113	0.0113	low_frequency	0.0104	0.0139	0.00893	0.0122	0.0117	0.0117	0.0108	0.0143	0.00904	0.0127	0.0123	6.51e-05	3.67e-05	0.00895	0.0183	2.6e-05	7.09e-05	3.88e-05	0.00906	0.0191	2.86e-05	0.00338	0.98	0	0	0.29	0.000898	0.00311	0.258	confident	GRCh38_notinalldifficultregions	ENSG00000255368-RPL36AP40	ENSG00000255368-ENSG00000240298	intergenic_region	ENSG00000255368-ENSG00000240298	.	MODIFIER	intergenic_region	.	.	.	.	.	.	.	.	.	.	.	.	.	.	.
11	25222983	Sniffles2.INS.14DFMA	N	<INS:3334>	INS	INS	3334	403.426	85.038	888	856	32	0.036	novel	0.00732	0.00732	low_frequency	0.00208	0.00694	0	0.0183	0.0117	0.00759	0.00216	0.00714	0	0.0191	0.0123	1	0.00348	1	0.000423	2.6e-05	1	0.00358	1	0.000461	2.86e-05	0.00338	0.984	0	0	0.394	0.00944	0.0169	0.407	confident	GRCh38_notinalldifficultregions	ENSG00000255368-RPL36AP40	ENSG00000255368-ENSG00000240298	intergenic_region	ENSG00000255368-ENSG00000240298	.	MODIFIER	intergenic_region	.	.	.	.	.	.	.	.	.	.	.	.	.	.	.
11	25241020	Sniffles2.INV.14EAMA	N	<INV:105>	INV	OTHER	105	151.317	285.798	888	865	23	0.0259	novel	0.00113	0.00113	rare	0.00208	0	0	0	0.00292	0.00116	0.00214	0	0	0	0.00307	1	1	1	1	1	1	1	1	1	1	0	0.998	0	0	0.115	0.000249	0.000434	0.372	confident	GRCh38_SimpleRepeat_homopolymer_4to6_slop5;GRCh38_notinalldifficultregions	ENSG00000255368-RPL36AP40	ENSG00000255368-ENSG00000240298	intergenic_region	ENSG00000255368-ENSG00000240298	.	MODIFIER	intergenic_region	.	.	.	.	.	.	.	.	.	.	.	.	.	.	.
11	25251441	Sniffles2.INS.14E1MA	N	<INS:90>	INS	INS	90	128.152	255.411	888	863	25	0.0282	known	0.00394	0.00394	rare	0.0145	0	0	0	0	0.00406	0.0152	0	0	0	0	1	1	1	1	1	1	1	1	1	1	0.00113	0.994	0.286	0.286	0.353	0.000277	0.000587	0.409	difficult	GRCh38_AllTandemRepeats_51to200bp_slop5;GRCh38_AllTandemRepeatsandHomopolymers_slop5;GRCh38_allTandemRepeats;GRCh38_alldifficultregions	ENSG00000255368-RPL36AP40	ENSG00000255368-ENSG00000240298	intergenic_region	ENSG00000255368-ENSG00000240298	.	MODIFIER	intergenic_region	.	.	.	.	.	.	.	.	.	.	.	.	.	.	.
11	25257270	Sniffles2.INV.14EBMA	N	<INV:95>	INV	OTHER	95	151.599	448.558	888	866	22	0.0248	novel	0.00113	0.00113	rare	0.00415	0	0	0	0	0.00116	0.00431	0	0	0	0	1	1	1	1	1	1	1	1	1	1	0	0.998	0	0	0.0188	3.69e-05	5.54e-05	0.427	difficult	GRCh38_gclt25orgt65_slop50;GRCh38_SimpleRepeat_homopolymer_4to6_slop5;GRCh38_alldifficultregions	ENSG00000255368-RPL36AP40	ENSG00000255368-ENSG00000240298	intergenic_region	ENSG00000255368-ENSG00000240298	.	MODIFIER	intergenic_region	.	.	.	.	.	.	.	.	.	.	.	.	.	.	.
11	25333801	Sniffles2.INS.14F3MA	N	<INS:217>	INS	INS	217	122.206	157.154	888	858	30	0.0338	known	0.0231	0.0231	low_frequency	0.00208	0.0417	0	0.0732	0.0117	0.0233	0.00215	0.0422	0	0.0728	0.0124	1	0.212	1	1	1	1	0.215	1	1	1	0.0231	0.998	0.975	0.975	0.977	0.0658	0.0661	0.996	confident	GRCh38_notinalldifficultregions	ENSG00000255368-RPL36AP40	ENSG00000255368-ENSG00000240298	intergenic_region	ENSG00000255368-ENSG00000240298	.	MODIFIER	intergenic_region	.	.	.	.	.	.	.	.	.	.	.	.	.	.	.
11	25355657	Sniffles2.DEL.14F7MA	N	<DEL:-669>	DEL	DEL	-669	89.806	111.264	888	853	35	0.0394	known	0.0191	0.0191	low_frequency	0.0664	0.00694	0	0	0	0.0199	0.069	0.00709	0	0	0	0.0732	1	1	1	1	0.0804	1	1	1	1	0.0146	0.973	0.484	0.484	0.683	0.00125	0.00337	0.345	confident	GRCh38_AllHomopolymers_gt6bp_imperfectgt10bp_slop5;GRCh38_AllTandemRepeatsandHomopolymers_slop5;GRCh38_allTandemRepeats;GRCh38_SimpleRepeat_homopolymer_4to6_slop5;GRCh38_AllTandemRepeats_lt51bp_slop5;GRCh38_SimpleRepeat_imperfecthomopolgt10_slop5;GRCh38_alldifficultregions;GRCh38_notinalldifficultregions	ENSG00000255368-RPL36AP40	ENSG00000255368-ENSG00000240298	intergenic_region	ENSG00000255368-ENSG00000240298	.	MODIFIER	intergenic_region	.	.	.	.	.	.	.	.	.	.	.	.	.	.	.
11	25401845	Sniffles2.INS.14FDMA	N	<INS:1647>	INS	INS	1647	12.728	7.778	888	864	24	0.027	novel	0.00113	0.00113	rare	0	0	0.00595	0	0	0.00116	0	0	0.0061	0	0	1	1	1	1	1	1	1	1	1	1	0.000563	0.997	0	0	0.221	1.54e-05	0.000319	0.107	difficult	GRCh38_gclt25orgt65_slop50;GRCh38_chainSelf;GRCh38_alldifficultregions	ENSG00000255368-RPL36AP40	ENSG00000255368-ENSG00000240298	intergenic_region	ENSG00000255368-ENSG00000240298	.	MODIFIER	intergenic_region	.	.	.	.	.	.	.	.	.	.	.	.	.	.	.
11	25410961	Sniffles2.DEL.1501MA	N	<DEL:-220>	DEL	DEL	-220	69.992	98.928	888	885	3	0.00338	novel	0.668	0.332	common	0.448	0.795	0.872	0.677	0.664	0.669	0.448	0.795	0.874	0.677	0.665	1	0.611	1	0.29	0.0868	0.796	0.611	1	0.29	0.12	0.675	0.895	0.913	0.86	0.88	0.693	0.693	0.972	difficult	GRCh38_gclt25orgt65_slop50;GRCh38_AllHomopolymers_gt6bp_imperfectgt10bp_slop5;GRCh38_AllTandemRepeatsandHomopolymers_slop5;GRCh38_SimpleRepeat_homopolymer_gt11_slop5;GRCh38_SimpleRepeat_diTR_11to50_slop5;GRCh38_allTandemRepeats;GRCh38_SimpleRepeat_homopolymer_7to11_slop5;GRCh38_SimpleRepeat_homopolymer_4to6_slop5;GRCh38_AllTandemRepeats_lt51bp_slop5;GRCh38_SimpleRepeat_imperfecthomopolgt10_slop5;GRCh38_lowmappabilityall;GRCh38_nonunique_l100_m2_e1;GRCh38_chainSelf;GRCh38_alllowmapandsegdupregions;GRCh38_alldifficultregions	ENSG00000255368-RPL36AP40	ENSG00000255368-ENSG00000240298	intergenic_region	ENSG00000255368-ENSG00000240298	.	MODIFIER	intergenic_region	.	.	.	.	.	.	.	.	.	.	.	.	.	.	.
11	25411100	Sniffles2.DEL.1502MA	N	<DEL:-2315>	DEL	DEL	-2315	1.093	19.928	888	861	27	0.0304	known	0.00338	0.00338	rare	0.0104	0.00347	0	0	0	0.00348	0.0108	0.00355	0	0	0	1	1	1	1	1	1	1	1	1	1	0.00113	0.991	0	0	0.337	0.000179	0.00022	0.572	confident	GRCh38_gclt25orgt65_slop50;GRCh38_AllHomopolymers_gt6bp_imperfectgt10bp_slop5;GRCh38_AllTandemRepeats_51to200bp_slop5;GRCh38_AllTandemRepeatsandHomopolymers_slop5;GRCh38_SimpleRepeat_homopolymer_gt11_slop5;GRCh38_SimpleRepeat_diTR_11to50_slop5;GRCh38_allTandemRepeats;GRCh38_SimpleRepeat_homopolymer_7to11_slop5;GRCh38_SimpleRepeat_homopolymer_4to6_slop5;GRCh38_AllTandemRepeats_lt51bp_slop5;GRCh38_SimpleRepeat_imperfecthomopolgt20_slop5;GRCh38_SimpleRepeat_imperfecthomopolgt10_slop5;GRCh38_lowmappabilityall;GRCh38_nonunique_l100_m2_e1;GRCh38_chainSelf;GRCh38_alllowmapandsegdupregions;GRCh38_alldifficultregions;GRCh38_notinalldifficultregions	ENSG00000255368-RPL36AP40	ENSG00000255368-ENSG00000240298	intergenic_region	ENSG00000255368-ENSG00000240298	.	MODIFIER	intergenic_region	.	.	.	.	.	.	.	.	.	.	.	.	.	.	.
11	25413674	Sniffles2.DEL.1503MA	N	<DEL:-76>	DEL	DEL	-76	35.253	110.261	888	885	3	0.00338	known	0.674	0.326	common	0.456	0.799	0.89	0.68	0.661	0.676	0.46	0.799	0.892	0.68	0.661	0.897	1	0.226	0.281	0.128	1	1	0.222	0.281	0.128	0.676	0.896	0.91	0.873	0.842	0.709	0.707	0.948	difficult	GRCh38_AllTandemRepeats_51to200bp_slop5;GRCh38_AllTandemRepeatsandHomopolymers_slop5;GRCh38_SimpleRepeat_diTR_11to50_slop5;GRCh38_allTandemRepeats;GRCh38_allOtherDifficultregions;GRCh38_gnomAD_InbreedingCoeff_slop1bp_merge1000bp;GRCh38_chainSelf;GRCh38_alldifficultregions	ENSG00000255368-RPL36AP40	ENSG00000255368-ENSG00000240298	intergenic_region	ENSG00000255368-ENSG00000240298	.	MODIFIER	intergenic_region	.	.	.	.	.	.	.	.	.	.	.	.	.	.	.
11	25485612	Sniffles2.INS.1500MA	N	<INS:173>	INS	INS	173	156.19	378.442	888	856	32	0.036	novel	0.00113	0.00113	rare	0	0	0	0	0.00585	0.00117	0	0	0	0	0.0061	1	1	1	1	1	1	1	1	1	1	0	0.998	0	0	0.219	4.1e-06	0.000187	0.0838	confident	GRCh38_notinalldifficultregions	ENSG00000255368-RPL36AP40	ENSG00000255368-ENSG00000240298	intergenic_region	ENSG00000255368-ENSG00000240298	.	MODIFIER	intergenic_region	.	.	.	.	.	.	.	.	.	.	.	.	.	.	.
11	25535895	Sniffles2.DEL.151AMA	N	<DEL:-1152>	DEL	DEL	-1152	178.612	213.533	888	861	27	0.0304	known	0.00113	0.00113	rare	0	0	0.00595	0	0	0.00116	0	0	0.00606	0	0	1	1	1	1	1	1	1	1	1	1	0.000563	0.997	0	0	0.305	2.15e-05	0.000243	0.205	confident	GRCh38_AllHomopolymers_gt6bp_imperfectgt10bp_slop5;GRCh38_AllTandemRepeatsandHomopolymers_slop5;GRCh38_SimpleRepeat_homopolymer_7to11_slop5;GRCh38_SimpleRepeat_homopolymer_4to6_slop5;GRCh38_alldifficultregions;GRCh38_notinalldifficultregions	ENSG00000255368-RPL36AP40	ENSG00000255368-ENSG00000240298	intergenic_region	ENSG00000255368-ENSG00000240298	.	MODIFIER	intergenic_region	.	.	.	.	.	.	.	.	.	.	.	.	.	.	.
11	25537317	Sniffles2.INS.1513MA	N	<INS:80>	INS	INS	80	152.518	210.856	888	862	26	0.0293	known	0.0135	0.0135	low_frequency	0.0498	0	0	0	0	0.0139	0.0508	0	0	0	0	1	1	1	1	1	1	1	1	1	1	0.00732	0.981	0.417	0.417	0.67	0.00177	0.002	0.841	difficult	GRCh38_gclt25orgt65_slop50;GRCh38_AllTandemRepeats_51to200bp_slop5;GRCh38_AllTandemRepeatsandHomopolymers_slop5;GRCh38_SimpleRepeat_diTR_11to50_slop5;GRCh38_AllTandemRepeats_gt100bp_slop5;GRCh38_allTandemRepeats;GRCh38_alldifficultregions	ENSG00000255368-RPL36AP40	ENSG00000255368-ENSG00000240298	intergenic_region	ENSG00000255368-ENSG00000240298	.	MODIFIER	intergenic_region	.	.	.	.	.	.	.	.	.	.	.	.	.	.	.
11	25542927	Sniffles2.DEL.151CMA	N	<DEL:-341>	DEL	DEL	-341	136.357	147.375	888	873	15	0.0169	known	0.185	0.185	common	0.23	0.115	0.0833	0.247	0.219	0.187	0.237	0.116	0.0833	0.25	0.222	0.716	0.398	1	1	1	0.721	0.402	1	1	1	0.169	0.919	0.801	0.801	0.803	0.226	0.231	0.93	confident	GRCh38_AllHomopolymers_gt6bp_imperfectgt10bp_slop5;GRCh38_AllTandemRepeatsandHomopolymers_slop5;GRCh38_SimpleRepeat_homopolymer_gt11_slop5;GRCh38_SimpleRepeat_homopolymer_gt20_slop5;GRCh38_SimpleRepeat_homopolymer_7to11_slop5;GRCh38_SimpleRepeat_homopolymer_4to6_slop5;GRCh38_SimpleRepeat_imperfecthomopolgt20_slop5;GRCh38_SimpleRepeat_imperfecthomopolgt10_slop5;GRCh38_lowmappabilityall;GRCh38_nonunique_l100_m2_e1;GRCh38_nonunique_l250_m0_e0;GRCh38_alllowmapandsegdupregions;GRCh38_alldifficultregions;GRCh38_notinalldifficultregions	ENSG00000255368-RPL36AP40	ENSG00000255368-ENSG00000240298	intergenic_region	ENSG00000255368-ENSG00000240298	.	MODIFIER	intergenic_region	.	.	.	.	.	.	.	.	.	.	.	.	.	.	.
11	25583578	Sniffles2.INS.1514MA	N	<INS:324>	INS	INS	324	72.156	48.17	888	878	10	0.0113	known	0.633	0.367	common	0.116	0.795	0.967	0.762	0.772	0.639	0.118	0.795	0.967	0.762	0.778	0.107	0.31	0.156	1	0.192	0.105	0.31	0.156	1	0.263	0.64	0.934	0.945	0.891	0.927	0.75	0.746	0.947	confident	GRCh38_SimpleRepeat_homopolymer_4to6_slop5;GRCh38_chainSelf;GRCh38_notinalldifficultregions	RPL36AP40;ENSG00000255368-RPL36AP40	ENSG00000240298;ENSG00000255368-ENSG00000240298	transcript;intergenic_region	ENST00000473882.1;ENSG00000255368-ENSG00000240298	processed_pseudogene;.	MODIFIER;MODIFIER	downstream_gene_variant;intergenic_region	.	.	.	.	.	.	.	.	.	.	.	.	.	.	.
11	25585033	Sniffles2.DEL.151FMA	N	<DEL:-22530>	DEL	DEL	-22530	0.602	0.679	888	860	28	0.0315	known	0.0248	0.0248	low_frequency	0.0913	0	0	0	0	0.0256	0.0952	0	0	0	0	2.2e-25	1	1	1	1	5.32e-25	1	1	1	1	0.013	0.975	0.208	0.208	0.655	0.00219	0.00249	0.808	confident	GRCh38_gclt25orgt65_slop50;GRCh38_AllHomopolymers_gt6bp_imperfectgt10bp_slop5;GRCh38_AllTandemRepeatsandHomopolymers_slop5;GRCh38_SimpleRepeat_homopolymer_gt11_slop5;GRCh38_SimpleRepeat_homopolymer_gt20_slop5;GRCh38_SimpleRepeat_diTR_11to50_slop5;GRCh38_AllTandemRepeats_gt100bp_slop5;GRCh38_allTandemRepeats;GRCh38_SimpleRepeat_homopolymer_7to11_slop5;GRCh38_SimpleRepeat_homopolymer_4to6_slop5;GRCh38_AllTandemRepeats_lt51bp_slop5;GRCh38_SimpleRepeat_imperfecthomopolgt20_slop5;GRCh38_AllTandemRepeats_201to10000bp_slop5;GRCh38_SimpleRepeat_imperfecthomopolgt10_slop5;GRCh38_lowmappabilityall;GRCh38_nonunique_l100_m2_e1;GRCh38_allOtherDifficultregions;GRCh38_gnomAD_InbreedingCoeff_slop1bp_merge1000bp;GRCh38_chainSelf;GRCh38_alllowmapandsegdupregions;GRCh38_alldifficultregions;GRCh38_notinalldifficultregions	RPL36AP40;RPL36AP40;RPL36AP40;RPL36AP40;ENSG00000255368-RPL36AP40;RPL36AP40-ENSG00000255454	ENSG00000240298;ENSG00000240298;ENSG00000240298;ENSG00000240298;ENSG00000255368-ENSG00000240298;ENSG00000240298-ENSG00000255454	transcript;transcript;transcript;transcript;intergenic_region;intergenic_region	ENST00000473882.1;ENST00000473882.1;ENST00000473882.1;ENST00000473882.1;ENSG00000255368-ENSG00000240298;ENSG00000240298-ENSG00000255454	processed_pseudogene;processed_pseudogene;processed_pseudogene;processed_pseudogene;.;.	HIGH;LOW;MODIFIER;MODIFIER;MODIFIER;MODIFIER	transcript_ablation;splice_region_variant&non_coding_transcript_exon_variant;upstream_gene_variant;downstream_gene_variant;intergenic_region;intergenic_region	.	.	.	.	.	.	.	.	.	.	.	.	Enhancer;Enhancer;Open chromatin;Enhancer	.	.
11	25603743	Sniffles2.INS.152AMA	N	<INS:6599>	INS	INS	6599	382.504	20.404	888	852	36	0.0405	novel	0.00113	0.00113	rare	0	0	0	0	0.00585	0.00117	0	0	0	0	0.0061	1	1	1	1	1	1	1	1	1	1	0	0.998	0	0	0.106	5.12e-06	0.000136	0.162	difficult	GRCh38_gclt25orgt65_slop50;GRCh38_AllTandemRepeatsandHomopolymers_slop5;GRCh38_AllTandemRepeats_gt100bp_slop5;GRCh38_allTandemRepeats;GRCh38_AllTandemRepeats_201to10000bp_slop5;GRCh38_alldifficultregions	RPL36AP40-ENSG00000255454	ENSG00000240298-ENSG00000255454	intergenic_region	ENSG00000240298-ENSG00000255454	.	MODIFIER	intergenic_region	.	.	.	.	.	.	.	.	.	.	.	.	.	.	.
11	25603768	Sniffles2.INS.1529MA	N	<INS:1086>	INS	INS	1086	301.887	211.454	888	855	33	0.0372	novel	0.00113	0.00113	rare	0	0.00347	0.00298	0	0	0.00117	0	0.0035	0.00307	0	0	1	1	1	1	1	1	1	1	1	1	0	0.998	0	0	0.0276	5.12e-06	0.000139	0.0759	difficult	GRCh38_gclt25orgt65_slop50;GRCh38_AllTandemRepeatsandHomopolymers_slop5;GRCh38_AllTandemRepeats_gt100bp_slop5;GRCh38_allTandemRepeats;GRCh38_AllTandemRepeats_201to10000bp_slop5;GRCh38_alldifficultregions	RPL36AP40-ENSG00000255454	ENSG00000240298-ENSG00000255454	intergenic_region	ENSG00000240298-ENSG00000255454	.	MODIFIER	intergenic_region	.	.	.	.	.	.	.	.	.	.	.	.	.	.	.
11	25632149	Sniffles2.INS.152CMA	N	<INS:324>	INS	INS	324	75.292	105.653	888	860	28	0.0315	known	0.159	0.159	common	0.106	0.236	0.104	0.223	0.164	0.163	0.11	0.245	0.105	0.223	0.171	0.316	0.646	0.392	0.373	1	0.494	0.818	0.394	0.36	1	0.151	0.903	0.787	0.787	0.776	0.214	0.213	0.849	difficult	GRCh38_gclt25orgt65_slop50;GRCh38_SimpleRepeat_homopolymer_4to6_slop5;GRCh38_alldifficultregions	ENSG00000255454;ENSG00000255454-LINC02699	ENSG00000255454;ENSG00000255454-ENSG00000254456	transcript;intergenic_region	ENST00000532310.1;ENSG00000255454-ENSG00000254456	processed_pseudogene;.	MODIFIER;MODIFIER	downstream_gene_variant;intergenic_region	.	.	.	.	.	.	.	.	.	.	.	.	.	.	.
11	25637832	Sniffles2.INS.152DMA	N	<INS:83>	INS	INS	83	66.241	91.516	888	881	7	0.00788	novel	0.542	0.458	common	0.22	0.576	0.857	0.594	0.605	0.545	0.222	0.58	0.857	0.594	0.609	0.353	0.61	1	0.197	1	0.577	0.497	1	0.197	1	0.549	0.805	0.795	0.762	0.76	0.581	0.563	0.805	difficult	GRCh38_gclt25orgt65_slop50;GRCh38_AllTandemRepeatsandHomopolymers_slop5;GRCh38_SimpleRepeat_diTR_11to50_slop5;GRCh38_allTandemRepeats;GRCh38_AllTandemRepeats_lt51bp_slop5;GRCh38_alldifficultregions	ENSG00000255454-LINC02699	ENSG00000255454-ENSG00000254456	intergenic_region	ENSG00000255454-ENSG00000254456	.	MODIFIER	intergenic_region	.	.	.	.	.	.	.	.	.	.	.	.	.	.	.
11	25650499	Sniffles2.INS.1531MA	N	<INS:52>	INS	INS	52	137.006	338.247	888	865	23	0.0259	novel	0.0417	0.0417	low_frequency	0.0913	0.0278	0.00298	0.0152	0.0468	0.0416	0.0952	0.028	0.00303	0.0156	0.0422	1	1	1	1	1	1	1	1	1	1	0.0417	0.953	0.708	0.708	0.719	0.0167	0.0176	0.852	difficult	GRCh38_gclt25orgt65_slop50;GRCh38_AllTandemRepeatsandHomopolymers_slop5;GRCh38_AllTandemRepeats_gt100bp_slop5;GRCh38_allTandemRepeats;GRCh38_AllTandemRepeats_201to10000bp_slop5;GRCh38_chainSelf;GRCh38_alldifficultregions	ENSG00000255454-LINC02699	ENSG00000255454-ENSG00000254456	intergenic_region	ENSG00000255454-ENSG00000254456	.	MODIFIER	intergenic_region	.	.	.	.	.	.	.	.	.	.	.	.	.	.	.
11	25651804	Sniffles2.INS.1532MA	N	<INS:84>	INS	INS	84	113.696	213.388	888	861	27	0.0304	novel	0.105	0.105	common	0.313	0.0382	0.00298	0.00915	0.0614	0.106	0.32	0.0387	0.00305	0.00943	0.0602	0.764	0.18	1	1	0.48	0.762	0.182	1	1	0.456	0.109	0.925	0.718	0.718	0.781	0.0169	0.0167	0.743	difficult	GRCh38_gclt25orgt65_slop50;GRCh38_AllTandemRepeatsandHomopolymers_slop5;GRCh38_AllTandemRepeats_gt100bp_slop5;GRCh38_allTandemRepeats;GRCh38_AllTandemRepeats_201to10000bp_slop5;GRCh38_chainSelf;GRCh38_alldifficultregions	ENSG00000255454-LINC02699	ENSG00000255454-ENSG00000254456	intergenic_region	ENSG00000255454-ENSG00000254456	.	MODIFIER	intergenic_region	.	.	.	.	.	.	.	.	.	.	.	.	.	.	.
11	25658481	Sniffles2.DEL.153CMA	N	<DEL:-54>	DEL	DEL	-54	29.652	120.211	888	888	0	0	novel	0.966	0.034	low_frequency	0.894	0.986	0.997	0.997	0.988	0.966	0.894	0.986	0.997	0.997	0.988	0.736	1	1	1	1	0.736	1	1	1	1	0.976	0.971	0.972	0.621	0.652	0.996	0.989	0.442	difficult	GRCh38_AllTandemRepeats_51to200bp_slop5;GRCh38_AllTandemRepeatsandHomopolymers_slop5;GRCh38_AllTandemRepeats_gt100bp_slop5;GRCh38_allTandemRepeats;GRCh38_alldifficultregions	ENSG00000255454-LINC02699	ENSG00000255454-ENSG00000254456	intergenic_region	ENSG00000255454-ENSG00000254456	.	MODIFIER	intergenic_region	.	.	.	.	.	.	.	.	.	.	.	.	.	.	.
11	25673603	Sniffles2.INS.1534MA	N	<INS:75>	INS	INS	75	143.931	418.319	888	865	23	0.0259	novel	0.00563	0.00563	low_frequency	0	0.00347	0.0179	0	0.00877	0.00578	0	0.00352	0.0182	0	0.00898	1	1	1	1	1	1	1	1	1	1	0.00225	0.984	0	0	0.387	0.00024	0.00155	0.203	confident	GRCh38_notinalldifficultregions	ENSG00000255454-LINC02699	ENSG00000255454-ENSG00000254456	intergenic_region	ENSG00000255454-ENSG00000254456	.	MODIFIER	intergenic_region	.	.	.	.	.	.	.	.	.	.	.	.	.	.	.
11	25680721	Sniffles2.DEL.153EMA	N	<DEL:-18639>	DEL	DEL	-18639	43.288	37.702	888	862	26	0.0293	known	0.0169	0.0169	low_frequency	0.056	0.0104	0	0	0	0.0168	0.0573	0.0104	0	0	0	0.0288	1	1	1	1	0.0272	1	1	1	1	0.0107	0.968	0.222	0.222	0.572	0.00155	0.00301	0.467	confident	GRCh38_gclt25orgt65_slop50;GRCh38_AllHomopolymers_gt6bp_imperfectgt10bp_slop5;GRCh38_AllTandemRepeats_51to200bp_slop5;GRCh38_AllTandemRepeatsandHomopolymers_slop5;GRCh38_SimpleRepeat_homopolymer_gt11_slop5;GRCh38_SimpleRepeat_triTR_15to50_slop5;GRCh38_SimpleRepeat_homopolymer_gt20_slop5;GRCh38_SimpleRepeat_diTR_11to50_slop5;GRCh38_AllTandemRepeats_gt100bp_slop5;GRCh38_allTandemRepeats;GRCh38_SimpleRepeat_homopolymer_7to11_slop5;GRCh38_SimpleRepeat_homopolymer_4to6_slop5;GRCh38_AllTandemRepeats_lt51bp_slop5;GRCh38_SimpleRepeat_imperfecthomopolgt20_slop5;GRCh38_SimpleRepeat_imperfecthomopolgt10_slop5;GRCh38_lowmappabilityall;GRCh38_nonunique_l100_m2_e1;GRCh38_nonunique_l250_m0_e0;GRCh38_alllowmapandsegdupregions;GRCh38_alldifficultregions;GRCh38_notinalldifficultregions	ENSG00000255454-LINC02699	ENSG00000255454-ENSG00000254456	intergenic_region	ENSG00000255454-ENSG00000254456	.	MODIFIER	intergenic_region	.	.	.	.	.	.	.	.	.	.	.	.	Enhancer	.	.
11	25680733	Sniffles2.DEL.153DMA	N	<DEL:-9913>	DEL	DEL	-9913	265.322	3.107	888	862	26	0.0293	known	0.0152	0.0152	low_frequency	0.0456	0.0174	0	0	0	0.0157	0.0485	0.0174	0	0	0	0.0084	1	1	1	1	0.00994	1	1	1	1	0.0118	0.98	0.5	0.5	0.687	0.00102	0.00118	0.71	confident	GRCh38_gclt25orgt65_slop50;GRCh38_AllHomopolymers_gt6bp_imperfectgt10bp_slop5;GRCh38_AllTandemRepeats_51to200bp_slop5;GRCh38_AllTandemRepeatsandHomopolymers_slop5;GRCh38_SimpleRepeat_homopolymer_gt11_slop5;GRCh38_SimpleRepeat_homopolymer_gt20_slop5;GRCh38_SimpleRepeat_diTR_11to50_slop5;GRCh38_AllTandemRepeats_gt100bp_slop5;GRCh38_allTandemRepeats;GRCh38_SimpleRepeat_homopolymer_7to11_slop5;GRCh38_SimpleRepeat_homopolymer_4to6_slop5;GRCh38_AllTandemRepeats_lt51bp_slop5;GRCh38_SimpleRepeat_imperfecthomopolgt20_slop5;GRCh38_SimpleRepeat_imperfecthomopolgt10_slop5;GRCh38_alldifficultregions;GRCh38_notinalldifficultregions	ENSG00000255454-LINC02699	ENSG00000255454-ENSG00000254456	intergenic_region	ENSG00000255454-ENSG00000254456	.	MODIFIER	intergenic_region	.	.	.	.	.	.	.	.	.	.	.	.	Enhancer	.	.
11	25690658	Sniffles2.DEL.153FMA	N	<DEL:-8702>	DEL	DEL	-8702	0	0.457	888	864	24	0.027	novel	0.0186	0.0186	low_frequency	0.0602	0.0139	0	0	0	0.0185	0.0609	0.014	0	0	0	0.0431	1	1	1	1	0.04	1	1	1	1	0.0135	0.972	0.4	0.4	0.649	0.00179	0.00323	0.484	confident	GRCh38_gclt25orgt65_slop50;GRCh38_AllHomopolymers_gt6bp_imperfectgt10bp_slop5;GRCh38_AllTandemRepeatsandHomopolymers_slop5;GRCh38_SimpleRepeat_triTR_15to50_slop5;GRCh38_SimpleRepeat_diTR_11to50_slop5;GRCh38_allTandemRepeats;GRCh38_SimpleRepeat_homopolymer_7to11_slop5;GRCh38_SimpleRepeat_homopolymer_4to6_slop5;GRCh38_AllTandemRepeats_lt51bp_slop5;GRCh38_SimpleRepeat_imperfecthomopolgt10_slop5;GRCh38_lowmappabilityall;GRCh38_nonunique_l100_m2_e1;GRCh38_nonunique_l250_m0_e0;GRCh38_alllowmapandsegdupregions;GRCh38_alldifficultregions;GRCh38_notinalldifficultregions	ENSG00000255454-LINC02699	ENSG00000255454-ENSG00000254456	intergenic_region	ENSG00000255454-ENSG00000254456	.	MODIFIER	intergenic_region	.	.	.	.	.	.	.	.	.	.	.	.	.	.	.
11	25728945	Sniffles2.DEL.1548MA	N	<DEL:-3144>	DEL	DEL	-3144	60.455	112.613	888	864	24	0.027	known	0.0163	0.0163	low_frequency	0	0.0938	0	0.00305	0.00292	0.0168	0	0.0951	0	0.00314	0.00303	1	0.107	1	1	1	1	0.111	1	1	1	0.0124	0.966	0.269	0.269	0.421	0.0291	0.0343	0.513	confident	GRCh38_ancestry_Neanderthal;GRCh38_gclt25orgt65_slop50;GRCh38_AllHomopolymers_gt6bp_imperfectgt10bp_slop5;GRCh38_AllTandemRepeats_51to200bp_slop5;GRCh38_AllTandemRepeatsandHomopolymers_slop5;GRCh38_SimpleRepeat_diTR_11to50_slop5;GRCh38_allTandemRepeats;GRCh38_SimpleRepeat_homopolymer_7to11_slop5;GRCh38_SimpleRepeat_homopolymer_4to6_slop5;GRCh38_AllTandemRepeats_lt51bp_slop5;GRCh38_SimpleRepeat_imperfecthomopolgt10_slop5;GRCh38_alldifficultregions;GRCh38_notinalldifficultregions	LINC02699;ENSG00000255454-LINC02699	ENSG00000254456;ENSG00000255454-ENSG00000254456	transcript;intergenic_region	ENST00000526327.6;ENSG00000255454-ENSG00000254456	pseudogene;.	MODIFIER;MODIFIER	upstream_gene_variant;intergenic_region	.	.	.	.	.	.	.	.	.	.	.	.	.	.	.
11	25751458	Sniffles2.DEL.1549MA	N	<DEL:-135>	DEL	DEL	-135	55.656	191.785	888	885	3	0.00338	novel	0.728	0.272	common	0.705	0.785	0.696	0.799	0.672	0.729	0.706	0.785	0.696	0.799	0.68	0.877	0.134	0.364	1	0.224	0.878	0.134	0.364	1	0.376	0.726	0.932	0.937	0.914	0.935	0.816	0.816	0.946	confident	GRCh38_ancestry_Neanderthal;GRCh38_AllTandemRepeatsandHomopolymers_slop5;GRCh38_SimpleRepeat_diTR_11to50_slop5;GRCh38_allTandemRepeats;GRCh38_SimpleRepeat_homopolymer_4to6_slop5;GRCh38_AllTandemRepeats_lt51bp_slop5;GRCh38_alldifficultregions;GRCh38_notinalldifficultregions	LINC02699	ENSG00000254456	transcript	ENST00000526327.6	pseudogene	MODIFIER	intron_variant	.	.	.	.	.	.	.	.	.	.	.	.	.	.	.
11	25754686	Sniffles2.INS.1546MA	N	<INS:68>	INS	INS	68	110.886	432.299	888	858	30	0.0338	known	0.00113	0.00113	rare	0.00415	0	0	0	0	0.00117	0.00433	0	0	0	0	1	1	1	1	1	1	1	1	1	1	0	0.998	0	0	0.167	3.79e-05	6.68e-05	0.549	confident	GRCh38_ancestry_Neanderthal;GRCh38_notinalldifficultregions	LINC02699	ENSG00000254456	transcript	ENST00000526327.6	pseudogene	MODIFIER	intron_variant	.	.	.	.	.	.	.	.	.	.	.	.	.	.	.
11	25782358	Sniffles2.INS.1547MA	N	<INS:771>	INS	INS	771	319.472	76.911	888	858	30	0.0338	novel	0.0101	0.0101	low_frequency	0.0353	0.00347	0	0	0	0.0105	0.0362	0.00365	0	0	0	0.253	1	1	1	1	0.259	1	1	1	1	0.00732	0.982	0.412	0.412	0.652	0.000504	0.000599	0.668	confident	GRCh38_notinalldifficultregions	LINC02699;LINC02699-ENSG00000254754	ENSG00000254456;ENSG00000254456-ENSG00000254754	transcript;intergenic_region	ENST00000526327.6;ENSG00000254456-ENSG00000254754	pseudogene;.	MODIFIER;MODIFIER	downstream_gene_variant;intergenic_region	.	.	.	.	.	.	.	.	.	.	.	.	.	.	.
11	25799581	Sniffles2.INS.1551MA	N	<INS:55>	INS	INS	55	154.138	351.922	888	868	20	0.0225	novel	0.00113	0.00113	rare	0.00208	0	0	0.00305	0	0.00115	0.00211	0	0	0.00314	0	1	1	1	1	1	1	1	1	1	1	0.000563	0.997	0	0	0.521	0.000299	0.0007	0.349	difficult	GRCh38_gclt25orgt65_slop50;GRCh38_AllTandemRepeats_51to200bp_slop5;GRCh38_AllTandemRepeatsandHomopolymers_slop5;GRCh38_SimpleRepeat_diTR_11to50_slop5;GRCh38_AllTandemRepeats_gt100bp_slop5;GRCh38_allTandemRepeats;GRCh38_alldifficultregions	LINC02699-ENSG00000254754	ENSG00000254456-ENSG00000254754	intergenic_region	ENSG00000254456-ENSG00000254754	.	MODIFIER	intergenic_region	.	.	.	.	.	.	.	.	.	.	.	.	.	.	.
11	25836072	Sniffles2.INS.1553MA	N	<INS:178>	INS	INS	178	110.186	408.228	888	861	27	0.0304	novel	0.00113	0.00113	rare	0.00208	0	0	0	0.00292	0.00116	0.00212	0	0	0	0.00307	1	1	1	1	1	1	1	1	1	1	0	0.998	0	0	0.172	2.05e-06	4.89e-05	0.115	difficult	GRCh38_lowmappabilityall;GRCh38_nonunique_l100_m2_e1;GRCh38_alllowmapandsegdupregions;GRCh38_alldifficultregions	LINC02699-ENSG00000254754	ENSG00000254456-ENSG00000254754	intergenic_region	ENSG00000254456-ENSG00000254754	.	MODIFIER	intergenic_region	.	.	.	.	.	.	.	.	.	.	.	.	.	.	.
11	25853494	Sniffles2.INS.1556MA	N	<INS:76>	INS	INS	76	73.94	381.877	888	869	19	0.0214	novel	0.00788	0.00788	low_frequency	0	0	0.0417	0	0	0.00806	0	0	0.0422	0	0	1	1	0.246	1	1	1	1	0.249	1	1	0.00169	0.982	0	0	0.268	0.000214	0.00322	0.132	difficult	GRCh38_AllTandemRepeatsandHomopolymers_slop5;GRCh38_AllTandemRepeats_gt100bp_slop5;GRCh38_allTandemRepeats;GRCh38_SimpleRepeat_homopolymer_4to6_slop5;GRCh38_AllTandemRepeats_201to10000bp_slop5;GRCh38_alldifficultregions	LINC02699-ENSG00000254754	ENSG00000254456-ENSG00000254754	intergenic_region	ENSG00000254456-ENSG00000254754	.	MODIFIER	intergenic_region	.	.	.	.	.	.	.	.	.	.	.	.	.	.	.
11	25901818	Sniffles2.INS.1566MA	N	<INS:58>	INS	INS	58	108.343	235.477	888	860	28	0.0315	novel	0.0845	0.0845	common	0.027	0.101	0.0536	0.14	0.129	0.0872	0.0278	0.101	0.0549	0.145	0.138	1	0.361	1	0.527	0.487	1	0.361	1	0.746	0.503	0.0715	0.905	0.556	0.556	0.713	0.109	0.108	0.815	difficult	GRCh38_gclt25orgt65_slop50;GRCh38_AllTandemRepeatsandHomopolymers_slop5;GRCh38_AllTandemRepeats_gt100bp_slop5;GRCh38_allTandemRepeats;GRCh38_AllTandemRepeats_201to10000bp_slop5;GRCh38_alldifficultregions	LINC02699-ENSG00000254754	ENSG00000254456-ENSG00000254754	intergenic_region	ENSG00000254456-ENSG00000254754	.	MODIFIER	intergenic_region	.	.	.	.	.	.	.	.	.	.	.	.	.	.	.
11	25956264	Sniffles2.INS.1569MA	N	<INS:103>	INS	INS	103	66.019	73.181	888	872	16	0.018	known	0.166	0.166	common	0.162	0.24	0.0327	0.277	0.134	0.166	0.162	0.238	0.0331	0.28	0.131	0.641	0.107	1	0.435	0.512	0.468	0.103	1	0.433	1	0.173	0.965	0.955	0.955	0.925	0.303	0.299	0.967	difficult	GRCh38_AllTandemRepeatsandHomopolymers_slop5;GRCh38_SimpleRepeat_diTR_11to50_slop5;GRCh38_AllTandemRepeats_gt100bp_slop5;GRCh38_allTandemRepeats;GRCh38_SimpleRepeat_homopolymer_4to6_slop5;GRCh38_AllTandemRepeats_201to10000bp_slop5;GRCh38_alldifficultregions	ENSG00000254754-ENSG00000255086	ENSG00000254754-ENSG00000255086	intergenic_region	ENSG00000254754-ENSG00000255086	.	MODIFIER	intergenic_region	.	.	.	.	.	.	.	.	.	.	.	.	.	.	.
11	25960312	Sniffles2.INS.156AMA	N	<INS:55>	INS	INS	55	178.489	393.171	888	868	20	0.0225	novel	0.00394	0.00394	rare	0.0145	0	0	0	0	0.00403	0.0148	0	0	0	0	1	1	1	1	1	1	1	1	1	1	0.00225	0.994	0.429	0.429	0.567	0.000217	0.000373	0.544	difficult	GRCh38_gclt25orgt65_slop50;GRCh38_AllTandemRepeatsandHomopolymers_slop5;GRCh38_AllTandemRepeats_gt100bp_slop5;GRCh38_allTandemRepeats;GRCh38_AllTandemRepeats_201to10000bp_slop5;GRCh38_alldifficultregions	ENSG00000254754-ENSG00000255086	ENSG00000254754-ENSG00000255086	intergenic_region	ENSG00000254754-ENSG00000255086	.	MODIFIER	intergenic_region	.	.	.	.	.	.	.	.	.	.	.	.	.	.	.
11	25996903	Sniffles2.INS.156DMA	N	<INS:305>	INS	INS	305	85.052	154.689	888	861	27	0.0304	known	0.018	0.018	low_frequency	0.0622	0.00694	0	0	0	0.0186	0.0647	0.00709	0	0	0	0.608	1	1	1	1	0.607	1	1	1	1	0.018	0.989	0.844	0.844	0.834	0.00167	0.00202	0.641	confident	GRCh38_notinalldifficultregions	ENSG00000254754-ENSG00000255086	ENSG00000254754-ENSG00000255086	intergenic_region	ENSG00000254754-ENSG00000255086	.	MODIFIER	intergenic_region	.	.	.	.	.	.	.	.	.	.	.	.	.	.	.
11	26007880	Sniffles2.DEL.1582MA	N	<DEL:-233>	DEL	DEL	-233	86.348	161.943	888	876	12	0.0135	known	0.397	0.397	common	0.494	0.41	0.184	0.534	0.328	0.401	0.498	0.416	0.188	0.54	0.324	0.302	0.12	0.606	0.53	0.224	0.365	0.122	0.451	0.635	0.29	0.398	0.949	0.954	0.954	0.954	0.543	0.537	0.966	confident	GRCh38_AllHomopolymers_gt6bp_imperfectgt10bp_slop5;GRCh38_AllTandemRepeatsandHomopolymers_slop5;GRCh38_SimpleRepeat_homopolymer_7to11_slop5;GRCh38_SimpleRepeat_homopolymer_4to6_slop5;GRCh38_alldifficultregions;GRCh38_notinalldifficultregions	ENSG00000254754-ENSG00000255086	ENSG00000254754-ENSG00000255086	intergenic_region	ENSG00000254754-ENSG00000255086	.	MODIFIER	intergenic_region	.	.	.	.	.	.	.	.	.	.	.	.	.	.	.
11	26030830	Sniffles2.INV.1587MA	N	<INV:123>	INV	OTHER	123	106.695	442.493	888	864	24	0.027	novel	0.00225	0.00225	rare	0.00208	0	0.00298	0.00305	0.00292	0.00231	0.00213	0	0.00301	0.00316	0.00305	1	1	1	1	1	1	1	1	1	1	0.00113	0.993	0	0	0.494	1.64e-05	0.000171	0.152	confident	GRCh38_AllHomopolymers_gt6bp_imperfectgt10bp_slop5;GRCh38_AllTandemRepeatsandHomopolymers_slop5;GRCh38_SimpleRepeat_homopolymer_gt11_slop5;GRCh38_SimpleRepeat_homopolymer_4to6_slop5;GRCh38_SimpleRepeat_imperfecthomopolgt10_slop5;GRCh38_alldifficultregions;GRCh38_notinalldifficultregions	ENSG00000254754-ENSG00000255086	ENSG00000254754-ENSG00000255086	intergenic_region	ENSG00000254754-ENSG00000255086	.	MODIFIER	intergenic_region	.	.	.	.	.	.	.	.	.	.	.	.	.	.	.
11	26033890	Sniffles2.INV.1588MA	N	<INV:91>	INV	OTHER	91	130.219	461.789	888	861	27	0.0304	novel	0.00113	0.00113	rare	0	0	0	0.00305	0.00292	0.00116	0	0	0	0.00314	0.00301	1	1	1	1	1	1	1	1	1	1	0.000563	0.997	0	0	0.553	0.00564	0.0111	0.577	confident	GRCh38_AllHomopolymers_gt6bp_imperfectgt10bp_slop5;GRCh38_AllTandemRepeatsandHomopolymers_slop5;GRCh38_SimpleRepeat_homopolymer_4to6_slop5;GRCh38_SimpleRepeat_imperfecthomopolgt10_slop5;GRCh38_alldifficultregions;GRCh38_notinalldifficultregions	ENSG00000254754-ENSG00000255086	ENSG00000254754-ENSG00000255086	intergenic_region	ENSG00000254754-ENSG00000255086	.	MODIFIER	intergenic_region	.	.	.	.	.	.	.	.	.	.	.	.	.	.	.
11	26045919	Sniffles2.INS.157EMA	N	<INS:293>	INS	INS	293	104.503	161.887	888	856	32	0.036	known	0.04	0.04	low_frequency	0.143	0.00694	0	0	0	0.0409	0.146	0.00725	0	0	0	0.0598	1	1	1	1	0.0595	1	1	1	1	0.0343	0.962	0.629	0.629	0.659	0.00262	0.00309	0.631	confident	GRCh38_SimpleRepeat_homopolymer_4to6_slop5;GRCh38_notinalldifficultregions	ENSG00000255086;ENSG00000254754-ENSG00000255086	ENSG00000255086;ENSG00000254754-ENSG00000255086	transcript;intergenic_region	ENST00000526444.1;ENSG00000254754-ENSG00000255086	processed_pseudogene;.	MODIFIER;MODIFIER	upstream_gene_variant;intergenic_region	.	.	.	.	.	.	.	.	.	.	.	.	.	.	.
11	26057550	Sniffles2.DEL.1584MA	N	<DEL:-6493>	DEL	DEL	-6493	0	0	888	861	27	0.0304	known	0.00113	0.00113	rare	0.00415	0	0	0	0	0.00116	0.00431	0	0	0	0	1	1	1	1	1	1	1	1	1	1	0.00113	1	1	1	0.756	1.02e-05	3.59e-05	0.295	confident	GRCh38_gclt25orgt65_slop50;GRCh38_AllHomopolymers_gt6bp_imperfectgt10bp_slop5;GRCh38_AllTandemRepeats_51to200bp_slop5;GRCh38_AllTandemRepeatsandHomopolymers_slop5;GRCh38_SimpleRepeat_homopolymer_gt11_slop5;GRCh38_SimpleRepeat_diTR_11to50_slop5;GRCh38_AllTandemRepeats_gt100bp_slop5;GRCh38_allTandemRepeats;GRCh38_SimpleRepeat_homopolymer_7to11_slop5;GRCh38_SimpleRepeat_homopolymer_4to6_slop5;GRCh38_AllTandemRepeats_201to10000bp_slop5;GRCh38_SimpleRepeat_quadTR_20to50_slop5;GRCh38_SimpleRepeat_imperfecthomopolgt10_slop5;GRCh38_alldifficultregions;GRCh38_notinalldifficultregions	ENSG00000255086-ANO3	ENSG00000255086-ENSG00000134343	intergenic_region	ENSG00000255086-ENSG00000134343	.	MODIFIER	intergenic_region	.	.	.	.	.	.	.	Low_density_lipoprotein_cholesterol_levels	3e-09	0.0173801	NR	32493714	Open chromatin	.	.
11	26104381	Sniffles2.INS.1595MA	N	<INS:84>	INS	INS	84	138.839	295.942	888	862	26	0.0293	novel	0.00394	0.00394	rare	0.0145	0	0	0	0	0.00406	0.015	0	0	0	0	1	1	1	1	1	1	1	1	1	1	0.00225	0.997	0.571	0.571	0.812	0.000156	0.00019	0.76	difficult	GRCh38_gclt25orgt65_slop50;GRCh38_AllTandemRepeats_51to200bp_slop5;GRCh38_AllTandemRepeatsandHomopolymers_slop5;GRCh38_SimpleRepeat_diTR_11to50_slop5;GRCh38_allTandemRepeats;GRCh38_alldifficultregions	ENSG00000255086-ANO3	ENSG00000255086-ENSG00000134343	intergenic_region	ENSG00000255086-ENSG00000134343	.	MODIFIER	intergenic_region	.	.	.	.	.	.	.	.	.	.	.	.	.	.	.
11	26107105	Sniffles2.INS.1594MA	N	<INS:324>	INS	INS	324	108.734	199.617	888	868	20	0.0225	known	0.0749	0.0749	common	0.199	0.0174	0.00595	0.00915	0.079	0.0749	0.199	0.0179	0.00595	0.00938	0.0793	0.16	1	1	1	0.0702	0.152	1	1	1	0.0637	0.0788	0.954	0.812	0.812	0.849	0.012	0.0123	0.901	confident	GRCh38_notinalldifficultregions	ENSG00000255086-ANO3	ENSG00000255086-ENSG00000134343	intergenic_region	ENSG00000255086-ENSG00000134343	.	MODIFIER	intergenic_region	.	.	.	.	.	.	.	.	.	.	.	.	Enhancer	.	.
11	26110817	Sniffles2.INS.1596MA	N	<INS:343>	INS	INS	343	169.822	230.78	888	864	24	0.027	known	0.00619	0.00619	low_frequency	0	0.0347	0.00298	0	0	0.00637	0	0.035	0.00303	0	0	1	0.00743	1	1	1	1	0.00754	1	1	1	0.00732	0.986	0.444	0.444	0.487	0.00321	0.00408	0.698	difficult	GRCh38_gclt25orgt65_slop50;GRCh38_SimpleRepeat_homopolymer_4to6_slop5;GRCh38_alldifficultregions	ENSG00000255086-ANO3	ENSG00000255086-ENSG00000134343	intergenic_region	ENSG00000255086-ENSG00000134343	.	MODIFIER	intergenic_region	.	.	.	.	.	.	.	.	.	.	.	.	.	.	.
11	26124498	Sniffles2.INS.1597MA	N	<INS:138>	INS	INS	138	114.982	458.587	888	865	23	0.0259	known	0.0101	0.0101	low_frequency	0.00208	0	0.0298	0.0152	0.00585	0.0104	0.00215	0	0.0303	0.0156	0.0061	1	1	1	1	1	1	1	1	1	1	0.00901	0.998	0.889	0.889	0.94	0.0135	0.0135	0.995	confident	GRCh38_notinalldifficultregions	ENSG00000255086-ANO3	ENSG00000255086-ENSG00000134343	intergenic_region	ENSG00000255086-ENSG00000134343	.	MODIFIER	intergenic_region	.	.	.	.	.	.	.	.	.	.	.	.	.	.	.
11	26169541	Sniffles2.INS.159CMA	N	<INS:305>	INS	INS	305	107.397	252.412	888	869	19	0.0214	known	0.04	0.04	low_frequency	0	0.00347	0.134	0.0152	0.0585	0.0403	0	0.00357	0.132	0.0156	0.0602	1	1	0.503	1	1	1	1	0.494	1	1	0.0383	0.997	0.955	0.955	0.966	0.0146	0.015	0.972	confident	GRCh38_SimpleRepeat_homopolymer_4to6_slop5;GRCh38_notinalldifficultregions	ENSG00000255086-ANO3	ENSG00000255086-ENSG00000134343	intergenic_region	ENSG00000255086-ENSG00000134343	.	MODIFIER	intergenic_region	.	.	.	.	.	.	.	.	.	.	.	.	.	.	.
11	26173641	Sniffles2.DEL.15A0MA	N	<DEL:-1376>	DEL	DEL	-1376	80.943	106.479	888	870	18	0.0203	known	0.022	0.022	low_frequency	0.0788	0.00347	0	0	0	0.0224	0.0802	0.00352	0	0	0	0.169	1	1	1	1	0.176	1	1	1	1	0.0225	0.981	0.75	0.75	0.876	0.00144	0.00147	0.907	confident	GRCh38_AllHomopolymers_gt6bp_imperfectgt10bp_slop5;GRCh38_AllTandemRepeatsandHomopolymers_slop5;GRCh38_SimpleRepeat_homopolymer_7to11_slop5;GRCh38_SimpleRepeat_homopolymer_4to6_slop5;GRCh38_SimpleRepeat_imperfecthomopolgt10_slop5;GRCh38_lowmappabilityall;GRCh38_nonunique_l100_m2_e1;GRCh38_alllowmapandsegdupregions;GRCh38_alldifficultregions;GRCh38_notinalldifficultregions	ENSG00000255086-ANO3	ENSG00000255086-ENSG00000134343	intergenic_region	ENSG00000255086-ENSG00000134343	.	MODIFIER	intergenic_region	.	.	.	.	.	.	.	.	.	.	.	.	.	.	.
11	26178089	Sniffles2.INV.15A1MA	N	<INV:1041>	INV	OTHER	1041	269.995	237.759	888	856	32	0.036	novel	0.00169	0.00169	rare	0.00622	0	0	0	0	0.00175	0.00655	0	0	0	0	0.00624	1	1	1	1	0.00656	1	1	1	1	0.00113	0.995	0	0	0.539	4.92e-05	0.000104	0.408	confident	GRCh38_AllHomopolymers_gt6bp_imperfectgt10bp_slop5;GRCh38_AllTandemRepeatsandHomopolymers_slop5;GRCh38_SimpleRepeat_homopolymer_7to11_slop5;GRCh38_SimpleRepeat_homopolymer_4to6_slop5;GRCh38_SimpleRepeat_imperfecthomopolgt10_slop5;GRCh38_alldifficultregions;GRCh38_notinalldifficultregions	ENSG00000255086-ANO3	ENSG00000255086-ENSG00000134343	intergenic_region	ENSG00000255086-ENSG00000134343	.	MODIFIER	intergenic_region	.	.	.	.	.	.	.	.	.	.	.	.	.	.	.
11	26202217	Sniffles2.INS.15AAMA	N	<INS:148>	INS	INS	148	151.715	310.141	888	863	25	0.0282	known	0.00338	0.00338	rare	0	0.0104	0	0.00915	0	0.00348	0	0.0107	0	0.00949	0	1	1	1	1	1	1	1	1	1	1	0.00394	0.99	0.333	0.333	0.586	0.00246	0.00596	0.413	difficult	GRCh38_gclt25orgt65_slop50;GRCh38_SimpleRepeat_homopolymer_4to6_slop5;GRCh38_alldifficultregions	ANO3	ENSG00000134343	transcript	ENST00000672621.1	protein_coding	MODIFIER	intron_variant	ANO3	ENSG00000134343	transcript	ENST00000672621.1	protein_coding	MODIFIER	intron_variant	.	.	.	.	.	.	.	.
11	26230685	Sniffles2.INS.15ABMA	N	<INS:68>	INS	INS	68	102.411	525.509	888	864	24	0.027	novel	0.00282	0.00282	rare	0	0	0	0.0061	0.00877	0.00289	0	0	0	0.00637	0.00888	1	1	1	0.00306	1	1	1	1	0.0032	1	0.00113	0.995	0.25	0.25	0.548	0.00679	0.00721	0.815	confident	GRCh38_notinalldifficultregions	ANO3	ENSG00000134343	transcript	ENST00000672621.1	protein_coding	MODIFIER	intron_variant	ANO3	ENSG00000134343	transcript	ENST00000672621.1	protein_coding	MODIFIER	intron_variant	.	.	.	.	.	.	.	.
11	26243750	Sniffles2.INS.15ACMA	N	<INS:97>	INS	INS	97	140.406	327.624	888	858	30	0.0338	novel	0.00113	0.00113	rare	0.00415	0	0	0	0	0.00117	0.00435	0	0	0	0	1	1	1	1	1	1	1	1	1	1	0.00113	0.995	0	0	0.617	2.05e-06	6.8e-05	0.117	confident	GRCh38_SimpleRepeat_homopolymer_4to6_slop5;GRCh38_notinalldifficultregions	ENSG00000287227;ANO3	ENSG00000287227;ENSG00000134343	transcript;transcript	ENST00000668627.1;ENST00000672621.1	pseudogene;protein_coding	MODIFIER;MODIFIER	downstream_gene_variant;intron_variant	ANO3	ENSG00000134343	transcript	ENST00000672621.1	protein_coding	MODIFIER	intron_variant	.	.	.	.	.	.	.	.
11	26271713	Sniffles2.INS.15ADMA	N	<INS:300>	INS	INS	300	90.564	207.476	888	870	18	0.0203	known	0.0411	0.0411	low_frequency	0.0083	0.066	0	0.128	0.0234	0.0425	0.0107	0.0664	0	0.128	0.0242	1	1	1	0.148	0.0803	1	1	1	0.148	0.0832	0.04	0.986	0.866	0.866	0.86	0.129	0.129	0.922	difficult	GRCh38_gclt25orgt65_slop50;GRCh38_alldifficultregions	ENSG00000287227;ANO3	ENSG00000287227;ENSG00000134343	transcript;transcript	ENST00000668627.1;ENST00000672621.1	pseudogene;protein_coding	MODIFIER;MODIFIER	upstream_gene_variant;intron_variant	ANO3	ENSG00000134343	transcript	ENST00000672621.1	protein_coding	MODIFIER	intron_variant	.	.	.	.	.	.	.	.
11	26289582	Sniffles2.DEL.15B3MA	N	<DEL:-82>	DEL	DEL	-82	51.673	150.672	888	876	12	0.0135	novel	0.271	0.271	common	0.477	0.16	0.205	0.235	0.175	0.274	0.483	0.163	0.207	0.238	0.178	5.82e-05	1	1	0.0309	1	2.94e-05	1	1	0.0298	1	0.243	0.797	0.667	0.667	0.739	0.23	0.236	0.884	difficult	GRCh38_gclt25orgt65_slop50;GRCh38_AllTandemRepeatsandHomopolymers_slop5;GRCh38_AllTandemRepeats_gt100bp_slop5;GRCh38_allTandemRepeats;GRCh38_AllTandemRepeats_201to10000bp_slop5;GRCh38_alldifficultregions	ANO3-AS1;ANO3	ENSG00000254819;ENSG00000134343	transcript;transcript	ENST00000524858.2;ENST00000672621.1	pseudogene;protein_coding	MODIFIER;MODIFIER	intron_variant;intron_variant	ANO3	ENSG00000134343	transcript	ENST00000672621.1	protein_coding	MODIFIER	intron_variant	.	.	.	.	.	.	.	.
11	26300926	Sniffles2.DEL.15B9MA	N	<DEL:-243>	DEL	DEL	-243	104.357	284.29	888	866	22	0.0248	known	0.0957	0.0957	common	0.201	0.0278	0.116	0.0335	0.0439	0.0982	0.206	0.0282	0.118	0.0348	0.0454	0.227	1	0.702	0.159	1	0.232	1	0.704	0.165	1	0.0907	0.932	0.774	0.774	0.84	0.022	0.0225	0.932	confident	GRCh38_AllTandemRepeatsandHomopolymers_slop5;GRCh38_allTandemRepeats;GRCh38_SimpleRepeat_homopolymer_4to6_slop5;GRCh38_AllTandemRepeats_lt51bp_slop5;GRCh38_alldifficultregions;GRCh38_notinalldifficultregions	ANO3-AS1;ANO3	ENSG00000254819;ENSG00000134343	transcript;transcript	ENST00000524858.2;ENST00000672621.1	pseudogene;protein_coding	MODIFIER;MODIFIER	intron_variant;intron_variant	ANO3	ENSG00000134343	transcript	ENST00000672621.1	protein_coding	MODIFIER	intron_variant	.	.	.	.	.	.	.	.
11	26367888	Sniffles2.INV.15BDMA	N	<INV:112>	INV	OTHER	112	187.59	352.972	888	867	21	0.0236	novel	0.00113	0.00113	rare	0	0	0.00298	0	0.00292	0.00115	0	0	0.00305	0	0.00294	1	1	1	1	1	1	1	1	1	1	0.00113	0.995	0	0	0.455	0.000142	0.000285	0.329	confident	GRCh38_SimpleRepeat_homopolymer_4to6_slop5;GRCh38_notinalldifficultregions	ANO3	ENSG00000134343	gene_variant	ENSG00000134343	.	MODIFIER	intragenic_variant	.	.	.	.	.	.	.	.	.	.	.	.	.	.	.
11	26383500	Sniffles2.DEL.15BCMA	N	<DEL:-65>	DEL	DEL	-65	54.2	305.073	888	866	22	0.0248	known	0.0895	0.0895	common	0.0394	0.191	0.0208	0.162	0.0731	0.0906	0.0385	0.192	0.0213	0.164	0.0753	0.309	1	1	0.0405	0.046	1	1	1	0.0387	0.0497	0.0861	0.962	0.852	0.852	0.876	0.132	0.132	0.91	confident	GRCh38_notinalldifficultregions	ANO3	ENSG00000134343	transcript	ENST00000672621.1	protein_coding	MODIFIER	intron_variant	ANO3	ENSG00000134343	transcript	ENST00000672621.1	protein_coding	MODIFIER	intron_variant	.	.	.	.	.	.	.	.
11	26396994	Sniffles2.INS.15B8MA	N	<INS:816>	INS	INS	816	183.914	150.348	888	855	33	0.0372	known	0.0873	0.0873	common	0.0643	0.177	0.0208	0.143	0.0556	0.0901	0.0671	0.18	0.0213	0.146	0.059	1	0.568	1	1	0.411	1	0.568	1	1	0.431	0.085	0.944	0.789	0.789	0.783	0.125	0.125	0.851	difficult	GRCh38_AllHomopolymers_gt6bp_imperfectgt10bp_slop5;GRCh38_AllTandemRepeatsandHomopolymers_slop5;GRCh38_SimpleRepeat_homopolymer_7to11_slop5;GRCh38_SimpleRepeat_imperfecthomopolgt20_slop5;GRCh38_SimpleRepeat_imperfecthomopolgt10_slop5;GRCh38_alldifficultregions	ANO3	ENSG00000134343	transcript	ENST00000672621.1	protein_coding	MODIFIER	intron_variant	ANO3	ENSG00000134343	transcript	ENST00000672621.1	protein_coding	MODIFIER	intron_variant	.	.	.	.	.	.	.	.
11	26397884	Sniffles2.INV.15CDMA	N	<INV:112>	INV	OTHER	112	170.827	352.952	888	857	31	0.0349	novel	0.00169	0.00169	rare	0.00208	0	0	0	0.00585	0.00175	0.00215	0	0	0	0.00614	1	1	1	1	1	1	1	1	1	1	0.00113	0.994	0	0	0.519	0.000121	0.000275	0.361	confident	GRCh38_AllHomopolymers_gt6bp_imperfectgt10bp_slop5;GRCh38_AllTandemRepeatsandHomopolymers_slop5;GRCh38_SimpleRepeat_homopolymer_7to11_slop5;GRCh38_SimpleRepeat_homopolymer_4to6_slop5;GRCh38_alldifficultregions;GRCh38_notinalldifficultregions	ANO3	ENSG00000134343	gene_variant	ENSG00000134343	.	MODIFIER	intragenic_variant	.	.	.	.	.	.	.	.	.	.	.	.	.	.	.
11	26421580	Sniffles2.INV.15CEMA	N	<INV:103>	INV	OTHER	103	86.253	457.765	888	859	29	0.0327	novel	0.00169	0.00169	rare	0	0	0.00298	0.00305	0.00292	0.00175	0	0	0.00303	0.00314	0.00307	1	1	1	1	1	1	1	1	1	1	0	0.997	0	0	0.218	5.94e-05	0.000349	0.137	confident	GRCh38_SimpleRepeat_homopolymer_4to6_slop5;GRCh38_notinalldifficultregions	ANO3	ENSG00000134343	gene_variant	ENSG00000134343	.	MODIFIER	intragenic_variant	.	.	.	.	.	.	.	.	.	.	.	.	.	.	.
11	26504986	Sniffles2.INS.15D7MA	N	<INS:54>	INS	INS	54	161.983	404.306	888	863	25	0.0282	novel	0.00113	0.00113	rare	0	0	0	0	0.00585	0.00116	0	0	0	0	0.00617	1	1	1	1	1	1	1	1	1	1	0.00113	1	1	1	0.598	3.59e-05	0.000407	0.118	confident	GRCh38_notinalldifficultregions	ANO3	ENSG00000134343	transcript	ENST00000672621.1	protein_coding	MODIFIER	intron_variant	ANO3	ENSG00000134343	transcript	ENST00000672621.1	protein_coding	MODIFIER	intron_variant	.	.	.	.	.	.	.	.
11	26529276	Sniffles2.INS.15D9MA	N	<INS:3537>	INS	INS	3537	168.383	77.174	888	869	19	0.0214	novel	0.00169	0.00169	rare	0.00415	0	0	0	0.00292	0.00173	0.00431	0	0	0	0.00299	1	1	1	1	1	1	1	1	1	1	0	0.997	0	0	0.0383	5.22e-05	0.000246	0.235	difficult	GRCh38_gclt25orgt65_slop50;GRCh38_AllTandemRepeatsandHomopolymers_slop5;GRCh38_AllTandemRepeats_gt100bp_slop5;GRCh38_allTandemRepeats;GRCh38_AllTandemRepeats_201to10000bp_slop5;GRCh38_alldifficultregions	ANO3	ENSG00000134343	transcript	ENST00000672621.1	protein_coding	MODIFIER	intron_variant	ANO3	ENSG00000134343	transcript	ENST00000672621.1	protein_coding	MODIFIER	intron_variant	.	.	.	.	.	Open chromatin	.	.
11	26529289	Sniffles2.DEL.15E2MA	N	<DEL:-110>	DEL	DEL	-110	57.741	128.812	888	884	4	0.00451	novel	0.63	0.37	common	0.458	0.653	0.768	0.652	0.693	0.631	0.46	0.657	0.768	0.652	0.693	0.519	0.271	1.42e-05	9.99e-07	5.23e-06	0.602	0.196	1.42e-05	9.99e-07	5.23e-06	0.674	0.64	0.631	0.574	0.635	0.711	0.68	0.694	difficult	GRCh38_gclt25orgt65_slop50;GRCh38_AllTandemRepeatsandHomopolymers_slop5;GRCh38_AllTandemRepeats_gt100bp_slop5;GRCh38_allTandemRepeats;GRCh38_AllTandemRepeats_201to10000bp_slop5;GRCh38_alldifficultregions	ANO3	ENSG00000134343	transcript	ENST00000672621.1	protein_coding	MODIFIER	intron_variant	ANO3	ENSG00000134343	transcript	ENST00000672621.1	protein_coding	MODIFIER	intron_variant	.	.	.	.	.	Open chromatin	.	.
11	26529295	Sniffles2.INS.15D8MA	N	<INS:130>	INS	INS	130	140.142	136.874	888	879	9	0.0101	novel	0.205	0.205	common	0.38	0.233	0.0536	0.186	0.102	0.207	0.386	0.233	0.0542	0.186	0.104	0.496	0.159	1	0.604	1	0.412	0.159	1	0.604	1	0.2	0.839	0.68	0.68	0.793	0.174	0.17	0.876	difficult	GRCh38_gclt25orgt65_slop50;GRCh38_AllTandemRepeatsandHomopolymers_slop5;GRCh38_AllTandemRepeats_gt100bp_slop5;GRCh38_allTandemRepeats;GRCh38_AllTandemRepeats_201to10000bp_slop5;GRCh38_alldifficultregions	ANO3	ENSG00000134343	transcript	ENST00000672621.1	protein_coding	MODIFIER	intron_variant	ANO3	ENSG00000134343	transcript	ENST00000672621.1	protein_coding	MODIFIER	intron_variant	.	.	.	.	.	Open chromatin	.	.
11	26580098	Sniffles2.INS.15DDMA	N	<INS:299>	INS	INS	299	85.627	106.632	888	865	23	0.0259	known	0.133	0.133	common	0.11	0.115	0.253	0.113	0.0848	0.136	0.11	0.117	0.258	0.116	0.0884	0.18	0.0907	0.0398	1	0.0204	0.174	0.0968	0.0424	1	0.0236	0.133	0.949	0.869	0.869	0.901	0.118	0.119	0.918	confident	GRCh38_SimpleRepeat_homopolymer_4to6_slop5;GRCh38_notinalldifficultregions	ANO3	ENSG00000134343	transcript	ENST00000672621.1	protein_coding	MODIFIER	intron_variant	ANO3	ENSG00000134343	transcript	ENST00000672621.1	protein_coding	MODIFIER	intron_variant	.	.	.	.	.	.	.	.
11	26586807	Sniffles2.DUP.15E5MA	N	<DUP:2483>	DUP	OTHER	2483	5.681	8.471	888	866	22	0.0248	known	0.00394	0.00394	rare	0	0.0174	0	0.00305	0.00292	0.00404	0	0.0177	0	0.00316	0.00303	1	1	1	1	1	1	1	1	1	1	0.00113	0.99	0	0	0.383	0.000382	0.00205	0.202	confident	GRCh38_gclt25orgt65_slop50;GRCh38_AllHomopolymers_gt6bp_imperfectgt10bp_slop5;GRCh38_AllTandemRepeatsandHomopolymers_slop5;GRCh38_SimpleRepeat_homopolymer_gt11_slop5;GRCh38_allTandemRepeats;GRCh38_SimpleRepeat_homopolymer_7to11_slop5;GRCh38_SimpleRepeat_homopolymer_4to6_slop5;GRCh38_AllTandemRepeats_lt51bp_slop5;GRCh38_SimpleRepeat_imperfecthomopolgt10_slop5;GRCh38_alldifficultregions;GRCh38_notinalldifficultregions	ANO3	ENSG00000134343	transcript	ENST00000672621.1	protein_coding	MODIFIER	intron_variant	ANO3	ENSG00000134343	transcript	ENST00000672621.1	protein_coding	MODIFIER	intron_variant	.	.	.	.	.	.	Enhancer	.
11	26588961	Sniffles2.INS.15DFMA	N	<INS:2459>	INS	INS	2459	55.866	377.607	888	858	30	0.0338	novel	0.00113	0.00113	rare	0	0.00694	0	0	0	0.00117	0	0.00704	0	0	0	1	1	1	1	1	1	1	1	1	1	0.000563	0.997	0	0	0.38	1.23e-05	0.000206	0.126	confident	GRCh38_SimpleRepeat_homopolymer_4to6_slop5;GRCh38_notinalldifficultregions	ANO3	ENSG00000134343	transcript	ENST00000672621.1	protein_coding	MODIFIER	intron_variant	ANO3	ENSG00000134343	transcript	ENST00000672621.1	protein_coding	MODIFIER	intron_variant	.	.	.	.	.	.	.	.
11	26600347	Sniffles2.INS.15F3MA	N	<INS:54>	INS	INS	54	67.753	288.41	888	864	24	0.027	novel	0.00113	0.00113	rare	0	0	0.00298	0	0.00292	0.00116	0	0	0.00301	0	0.00301	1	1	1	1	1	1	1	1	1	1	0.000563	0.997	0	0	0.392	6.25e-05	0.000414	0.283	difficult	GRCh38_gclt25orgt65_slop50;GRCh38_AllTandemRepeatsandHomopolymers_slop5;GRCh38_AllTandemRepeats_gt100bp_slop5;GRCh38_allTandemRepeats;GRCh38_SimpleRepeat_homopolymer_4to6_slop5;GRCh38_AllTandemRepeats_201to10000bp_slop5;GRCh38_alldifficultregions	ANO3	ENSG00000134343	transcript	ENST00000672621.1	protein_coding	MODIFIER	intron_variant	ANO3	ENSG00000134343	transcript	ENST00000672621.1	protein_coding	MODIFIER	intron_variant	.	.	.	.	.	.	.	.
11	26600382	Sniffles2.DEL.15F9MA	N	<DEL:-64>	DEL	DEL	-64	66.033	205.043	888	860	28	0.0315	novel	0.00451	0.00451	rare	0.0124	0	0.00298	0	0.00292	0.00465	0.0129	0	0.00303	0	0.00303	1	1	1	1	1	1	1	1	1	1	0.00282	0.985	0	0	0.504	0.000159	0.000431	0.379	difficult	GRCh38_gclt25orgt65_slop50;GRCh38_AllTandemRepeatsandHomopolymers_slop5;GRCh38_AllTandemRepeats_gt100bp_slop5;GRCh38_allTandemRepeats;GRCh38_SimpleRepeat_homopolymer_4to6_slop5;GRCh38_AllTandemRepeats_201to10000bp_slop5;GRCh38_alldifficultregions	ANO3	ENSG00000134343	transcript	ENST00000672621.1	protein_coding	MODIFIER	intron_variant	ANO3	ENSG00000134343	transcript	ENST00000672621.1	protein_coding	MODIFIER	intron_variant	.	.	.	.	.	.	.	.
11	26635442	Sniffles2.INV.15FFMA	N	<INV:95>	INV	OTHER	95	198.743	294.482	888	870	18	0.0203	novel	0.00169	0.00169	rare	0	0.00347	0	0.00305	0.00292	0.00172	0	0.00355	0	0.00311	0.00301	1	1	1	1	1	1	1	1	1	1	0.00225	0.992	0	0	0.478	0.00949	0.00976	0.759	confident	GRCh38_SimpleRepeat_homopolymer_4to6_slop5;GRCh38_notinalldifficultregions	ANO3	ENSG00000134343	transcript	ENST00000672621.1	protein_coding	MODIFIER	intron_variant	ANO3	ENSG00000134343	transcript	ENST00000672621.1	protein_coding	MODIFIER	intron_variant	.	.	.	.	.	.	.	.
11	26658402	Sniffles2.DEL.15FBMA	N	<DEL:-99>	DEL	DEL	-99	40.091	195.6	888	875	13	0.0146	known	0.332	0.332	common	0.189	0.26	0.381	0.448	0.436	0.335	0.191	0.268	0.38	0.451	0.44	0.0889	0.664	0.191	0.43	0.439	0.0904	0.669	0.194	0.348	0.433	0.328	0.945	0.931	0.931	0.93	0.396	0.398	0.953	confident	GRCh38_SimpleRepeat_homopolymer_4to6_slop5;GRCh38_allOtherDifficultregions;GRCh38_gnomAD_InbreedingCoeff_slop1bp_merge1000bp;GRCh38_alldifficultregions;GRCh38_notinalldifficultregions	ANO3	ENSG00000134343	transcript	ENST00000672621.1	protein_coding	MODIFIER	intron_variant	ANO3	ENSG00000134343	transcript	ENST00000672621.1	protein_coding	MODIFIER	intron_variant	.	.	.	.	.	.	.	.
11	26674185	Sniffles2.INS.15F6MA	N	<INS:246>	INS	INS	246	125.909	307.734	888	864	24	0.027	known	0.0118	0.0118	low_frequency	0.0436	0	0	0	0	0.0122	0.0445	0	0	0	0	0.366	1	1	1	1	0.372	1	1	1	1	0.013	0.995	0.95	0.95	0.906	0.00108	0.0011	0.885	confident	GRCh38_SimpleRepeat_homopolymer_4to6_slop5;GRCh38_notinalldifficultregions	SLC5A12	ENSG00000148942	transcript	ENST00000396005.8	protein_coding	MODIFIER	intron_variant	SLC5A12	ENSG00000148942	transcript	ENST00000396005.8	protein_coding	MODIFIER	intron_variant	.	.	.	.	.	.	.	.
11	26680307	Sniffles2.INS.15F8MA	N	<INS:132>	INS	INS	132	62.71	81.607	888	878	10	0.0113	novel	0.326	0.326	common	0.301	0.413	0.375	0.314	0.252	0.33	0.305	0.416	0.38	0.314	0.258	0.879	1	0.51	0.721	0.156	0.878	0.864	0.41	0.721	0.154	0.328	0.813	0.755	0.755	0.802	0.36	0.356	0.883	difficult	GRCh38_gclt25orgt65_slop50;GRCh38_AllTandemRepeats_51to200bp_slop5;GRCh38_AllTandemRepeatsandHomopolymers_slop5;GRCh38_SimpleRepeat_diTR_11to50_slop5;GRCh38_AllTandemRepeats_gt100bp_slop5;GRCh38_allTandemRepeats;GRCh38_alldifficultregions	SLC5A12	ENSG00000148942	transcript	ENST00000396005.8	protein_coding	MODIFIER	intron_variant	SLC5A12	ENSG00000148942	transcript	ENST00000396005.8	protein_coding	MODIFIER	intron_variant	.	.	.	.	.	.	.	.
11	26691317	Sniffles2.INV.1600MA	N	<INV:97>	INV	OTHER	97	141.145	298.698	888	865	23	0.0259	novel	0.00169	0.00169	rare	0.00208	0	0	0	0.00585	0.00173	0.00214	0	0	0	0.00595	1	1	1	1	1	1	1	1	1	1	0	0.997	0	0	0.0924	0.000203	0.00064	0.252	confident	GRCh38_SimpleRepeat_homopolymer_4to6_slop5;GRCh38_notinalldifficultregions	SLC5A12	ENSG00000148942	transcript	ENST00000396005.8	protein_coding	MODIFIER	intron_variant	SLC5A12	ENSG00000148942	transcript	ENST00000396005.8	protein_coding	MODIFIER	intron_variant	.	.	.	.	.	.	.	.
11	26723311	Sniffles2.INS.1608MA	N	<INS:520>	INS	INS	520	214.506	174.724	888	865	23	0.0259	known	0.00788	0.00788	low_frequency	0.027	0.00347	0	0	0	0.00809	0.0279	0.0035	0	0	0	1	1	1	1	1	1	1	1	1	1	0.00732	0.993	0.714	0.714	0.717	0.000955	0.000991	0.76	confident	GRCh38_SimpleRepeat_homopolymer_4to6_slop5;GRCh38_notinalldifficultregions	SLC5A12;SLC5A12	ENSG00000148942;ENSG00000148942	transcript;gene_variant	ENST00000396005.8;ENSG00000148942	protein_coding;.	MODIFIER;MODIFIER	upstream_gene_variant;intragenic_variant	.	.	.	.	.	.	.	.	.	.	.	.	.	.	.
11	26789883	Sniffles2.INS.160AMA	N	<INS:141>	INS	INS	141	132.504	408.061	888	871	17	0.0191	known	0.00113	0.00113	rare	0.00208	0	0	0.00305	0	0.00115	0.00212	0	0	0.00311	0	1	1	1	1	1	1	1	1	1	1	0.00113	0.995	0	0	0.564	1.95e-05	8.15e-05	0.199	confident	GRCh38_SimpleRepeat_homopolymer_4to6_slop5;GRCh38_notinalldifficultregions	SLC5A12-FIBIN	ENSG00000148942-ENSG00000176971	intergenic_region	ENSG00000148942-ENSG00000176971	.	MODIFIER	intergenic_region	.	.	.	.	.	.	.	.	.	.	.	.	.	.	.
11	26794520	Sniffles2.INS.160BMA	N	<INS:183>	INS	INS	183	133.614	397.539	888	874	14	0.0158	known	0.00282	0.00282	rare	0.0104	0	0	0	0	0.00286	0.0106	0	0	0	0	1	1	1	1	1	1	1	1	1	1	0.00394	0.998	1	1	0.879	0.000315	0.000387	0.805	confident	GRCh38_notinalldifficultregions	SLC5A12-FIBIN	ENSG00000148942-ENSG00000176971	intergenic_region	ENSG00000148942-ENSG00000176971	.	MODIFIER	intergenic_region	.	.	.	.	.	.	.	.	.	.	.	.	.	.	.
11	26876893	Sniffles2.INS.161BMA	N	<INS:78>	INS	INS	78	71.941	402.975	888	866	22	0.0248	known	0.00788	0.00788	low_frequency	0.00208	0.0139	0	0.00915	0.0175	0.00808	0.00214	0.0144	0	0.00938	0.018	1	0.0209	1	1	1	1	0.0216	1	1	1	0.00845	0.989	0.692	0.692	0.746	0.0149	0.0131	0.794	confident	GRCh38_notinalldifficultregions	SLC5A12-FIBIN	ENSG00000148942-ENSG00000176971	intergenic_region	ENSG00000148942-ENSG00000176971	.	MODIFIER	intergenic_region	.	.	.	.	.	.	.	.	.	.	.	.	.	.	.
11	26921344	Sniffles2.DEL.1628MA	N	<DEL:-50>	DEL	DEL	-50	91.575	323.576	888	860	28	0.0315	novel	0.00338	0.00338	rare	0.00415	0.0139	0	0	0	0.00349	0.00426	0.0144	0	0	0	1	1	1	1	1	1	1	1	1	1	0.00338	0.995	0.667	0.667	0.721	0.000241	0.000653	0.309	confident	GRCh38_notinalldifficultregions	SLC5A12-FIBIN	ENSG00000148942-ENSG00000176971	intergenic_region	ENSG00000148942-ENSG00000176971	.	MODIFIER	intergenic_region	.	.	.	.	.	.	.	.	.	.	.	.	.	.	.
11	27003685	Sniffles2.INS.1632MA	N	<INS:140>	INS	INS	140	34.233	79.1	888	881	7	0.00788	novel	0.366	0.366	common	0.315	0.389	0.527	0.357	0.269	0.368	0.321	0.389	0.527	0.359	0.271	0.137	0.483	0.0917	1	0.173	0.18	0.483	0.0879	1	0.175	0.36	0.931	0.923	0.923	0.929	0.367	0.374	0.928	confident	GRCh38_notinalldifficultregions	FIBIN-BBOX1	ENSG00000176971-ENSG00000129151	intergenic_region	ENSG00000176971-ENSG00000129151	.	MODIFIER	intergenic_region	.	.	.	.	.	.	.	.	.	.	.	.	.	.	.
11	27018422	Sniffles2.INS.1633MA	N	<INS:312>	INS	INS	312	48.951	81.757	888	870	18	0.0203	known	0.164	0.164	common	0.264	0.156	0.0446	0.165	0.149	0.167	0.265	0.157	0.0435	0.17	0.153	0.318	0.00161	0.279	1	0.542	0.319	0.0017	0.256	1	0.546	0.151	0.919	0.814	0.814	0.849	0.171	0.174	0.9	confident	GRCh38_SimpleRepeat_homopolymer_4to6_slop5;GRCh38_notinalldifficultregions	FIBIN-BBOX1	ENSG00000176971-ENSG00000129151	intergenic_region	ENSG00000176971-ENSG00000129151	.	MODIFIER	intergenic_region	.	.	.	.	.	.	.	.	.	.	.	.	.	.	.
11	27021247	Sniffles2.INV.163AMA	N	<INV:98>	INV	OTHER	98	94.987	270.986	888	866	22	0.0248	novel	0.00113	0.00113	rare	0.00208	0	0	0	0.00292	0.00116	0.00208	0	0	0	0.00299	1	1	1	1	1	1	1	1	1	1	0	0.998	0	0	0.0628	0.000111	0.000269	0.303	confident	GRCh38_SimpleRepeat_homopolymer_4to6_slop5;GRCh38_notinalldifficultregions	FIBIN-BBOX1	ENSG00000176971-ENSG00000129151	intergenic_region	ENSG00000176971-ENSG00000129151	.	MODIFIER	intergenic_region	.	.	.	.	.	.	.	.	.	.	.	.	.	.	.
11	27066719	Sniffles2.INS.1636MA	N	<INS:50>	INS	INS	50	56.841	177.839	888	862	26	0.0293	known	0.0968	0.0968	common	0.324	0.0347	0	0	0.0175	0.0986	0.326	0.0352	0	0	0.0182	0.659	0.149	1	1	1	0.557	0.151	1	1	1	0.101	0.953	0.84	0.84	0.846	0.00891	0.0118	0.694	difficult	GRCh38_gclt25orgt65_slop50;GRCh38_AllTandemRepeats_51to200bp_slop5;GRCh38_AllTandemRepeatsandHomopolymers_slop5;GRCh38_AllTandemRepeats_gt100bp_slop5;GRCh38_allTandemRepeats;GRCh38_alldifficultregions	BBOX1-AS1;BBOX1	ENSG00000254560;ENSG00000129151	transcript;transcript	ENST00000530430.1;ENST00000263182.8	pseudogene;protein_coding	MODIFIER;MODIFIER	intron_variant;intron_variant	BBOX1	ENSG00000129151	transcript	ENST00000263182.8	protein_coding	MODIFIER	intron_variant	.	.	.	.	.	.	.	.
11	27235953	Sniffles2.INS.1651MA	N	<INS:55>	INS	INS	55	81.042	165.475	888	861	27	0.0304	known	0.0287	0.0287	low_frequency	0.102	0.00694	0	0	0	0.0296	0.104	0.00704	0	0	0	0.0797	1	1	1	1	0.148	1	1	1	1	0.0276	0.977	0.739	0.739	0.846	0.00399	0.00507	0.623	difficult	GRCh38_AllTandemRepeats_51to200bp_slop5;GRCh38_AllTandemRepeatsandHomopolymers_slop5;GRCh38_AllTandemRepeats_gt100bp_slop5;GRCh38_allTandemRepeats;GRCh38_SimpleRepeat_quadTR_20to50_slop5;GRCh38_alldifficultregions	BBOX1-AS1-CCDC34	ENSG00000254560-ENSG00000109881	intergenic_region	ENSG00000254560-ENSG00000109881	.	MODIFIER	intergenic_region	.	.	.	.	.	.	.	.	.	.	.	.	.	.	.
11	27262323	Sniffles2.INS.1653MA	N	<INS:86>	INS	INS	86	147.194	527.976	888	864	24	0.027	novel	0.00113	0.00113	rare	0.00208	0	0	0	0.00292	0.00116	0.00214	0	0	0	0.00301	1	1	1	1	1	1	1	1	1	1	0.000563	0.997	0	0	0.487	0.000195	0.0003	0.541	confident	GRCh38_notinalldifficultregions	BBOX1-AS1-CCDC34	ENSG00000254560-ENSG00000109881	intergenic_region	ENSG00000254560-ENSG00000109881	.	MODIFIER	intergenic_region	.	.	.	.	.	.	.	.	.	.	.	.	.	.	.
11	27273134	Sniffles2.INS.1654MA	N	<INS:818>	INS	INS	818	7.778	5.657	888	865	23	0.0259	novel	0.00113	0.00113	rare	0	0.00694	0	0	0	0.00116	0	0.00709	0	0	0	1	1	1	1	1	1	1	1	1	1	0	0.998	0	0	0.156	0.000181	0.000738	0.253	confident	GRCh38_SimpleRepeat_homopolymer_4to6_slop5;GRCh38_notinalldifficultregions	BBOX1-AS1-CCDC34	ENSG00000254560-ENSG00000109881	intergenic_region	ENSG00000254560-ENSG00000109881	.	MODIFIER	intergenic_region	.	.	.	.	.	.	.	.	.	.	.	.	.	.	.
11	27286323	Sniffles2.DEL.165AMA	N	<DEL:-333>	DEL	DEL	-333	127.106	236.446	888	886	2	0.00225	known	0.572	0.428	common	0.546	0.701	0.446	0.604	0.594	0.573	0.544	0.701	0.452	0.604	0.594	1	0.232	0.755	0.514	0.0388	1	0.232	0.639	0.514	0.0388	0.573	0.927	0.937	0.924	0.92	0.633	0.632	0.948	confident	GRCh38_gclt25orgt65_slop50;GRCh38_AllHomopolymers_gt6bp_imperfectgt10bp_slop5;GRCh38_AllTandemRepeatsandHomopolymers_slop5;GRCh38_SimpleRepeat_homopolymer_gt11_slop5;GRCh38_SimpleRepeat_homopolymer_gt20_slop5;GRCh38_SimpleRepeat_homopolymer_7to11_slop5;GRCh38_SimpleRepeat_homopolymer_4to6_slop5;GRCh38_SimpleRepeat_imperfecthomopolgt20_slop5;GRCh38_SimpleRepeat_imperfecthomopolgt10_slop5;GRCh38_lowmappabilityall;GRCh38_nonunique_l100_m2_e1;GRCh38_nonunique_l250_m0_e0;GRCh38_alllowmapandsegdupregions;GRCh38_alldifficultregions;GRCh38_notinalldifficultregions	BBOX1-AS1-CCDC34	ENSG00000254560-ENSG00000109881	intergenic_region	ENSG00000254560-ENSG00000109881	.	MODIFIER	intergenic_region	.	.	.	.	.	.	.	.	.	.	.	.	.	.	.
11	27358819	Sniffles2.INV.166BMA	N	<INV:145>	INV	OTHER	145	176.93	365.726	888	869	19	0.0214	novel	0.00113	0.00113	rare	0.00208	0	0	0	0.00292	0.00115	0.00214	0	0	0	0.00298	1	1	1	1	1	1	1	1	1	1	0.000563	0.997	0	0	0.324	2.25e-05	7.76e-05	0.386	confident	GRCh38_AllHomopolymers_gt6bp_imperfectgt10bp_slop5;GRCh38_AllTandemRepeatsandHomopolymers_slop5;GRCh38_SimpleRepeat_homopolymer_gt11_slop5;GRCh38_SimpleRepeat_imperfecthomopolgt10_slop5;GRCh38_alldifficultregions;GRCh38_notinalldifficultregions	CCDC34	ENSG00000109881	transcript	ENST00000328697.11	protein_coding	MODIFIER	intron_variant	CCDC34	ENSG00000109881	transcript	ENST00000328697.11	protein_coding	MODIFIER	intron_variant	.	.	.	.	.	Enhancer	.	.
11	27392525	Sniffles2.INS.1669MA	N	<INS:94>	INS	INS	94	134.489	433.67	888	857	31	0.0349	novel	0.00113	0.00113	rare	0.00208	0	0.00298	0	0	0.00117	0.00215	0	0.00301	0	0	1	1	1	1	1	1	1	1	1	1	0	0.998	0	0	0.0472	4.1e-06	2.81e-05	0.188	difficult	GRCh38_AllHomopolymers_gt6bp_imperfectgt10bp_slop5;GRCh38_AllTandemRepeatsandHomopolymers_slop5;GRCh38_SimpleRepeat_homopolymer_gt11_slop5;GRCh38_SimpleRepeat_imperfecthomopolgt10_slop5;GRCh38_alldifficultregions	LGR4	ENSG00000205213	transcript	ENST00000379214.9	protein_coding	LOW	splice_region_variant&intron_variant	LGR4	ENSG00000205213	transcript	ENST00000379214.9	protein_coding	LOW	splice_region_variant&intron_variant	.	.	.	.	.	Enhancer	.	.
11	27436386	Sniffles2.INS.1672MA	N	<INS:55>	INS	INS	55	101.505	368.469	888	864	24	0.027	novel	0.00169	0.00169	rare	0.00208	0.00347	0.00298	0	0	0.00174	0.00214	0.00355	0.00307	0	0	1	1	1	1	1	1	1	1	1	1	0.000563	0.995	0	0	0.298	0.00511	0.00782	0.633	difficult	GRCh38_AllTandemRepeats_51to200bp_slop5;GRCh38_AllTandemRepeatsandHomopolymers_slop5;GRCh38_SimpleRepeat_diTR_11to50_slop5;GRCh38_AllTandemRepeats_gt100bp_slop5;GRCh38_allTandemRepeats;GRCh38_alldifficultregions	LGR4	ENSG00000205213	transcript	ENST00000379214.9	protein_coding	MODIFIER	intron_variant	LGR4	ENSG00000205213	transcript	ENST00000379214.9	protein_coding	MODIFIER	intron_variant	.	.	.	.	.	.	.	.
11	27441570	Sniffles2.INS.1674MA	N	<INS:53>	INS	INS	53	64.449	446.863	888	863	25	0.0282	novel	0.00338	0.00338	rare	0.0124	0	0	0	0	0.00348	0.013	0	0	0	0	1	1	1	1	1	1	1	1	1	1	0.00394	0.994	0.667	0.667	0.818	0.000278	0.000479	0.482	confident	GRCh38_SimpleRepeat_homopolymer_4to6_slop5;GRCh38_notinalldifficultregions	LGR4	ENSG00000205213	transcript	ENST00000379214.9	protein_coding	MODIFIER	intron_variant	LGR4	ENSG00000205213	transcript	ENST00000379214.9	protein_coding	MODIFIER	intron_variant	.	.	.	.	.	Enhancer	.	.
11	27635717	Sniffles2.DEL.1692MA	N	<DEL:-332>	DEL	DEL	-332	119.69	117.61	888	872	16	0.018	known	0.394	0.394	common	0.259	0.49	0.274	0.671	0.354	0.401	0.265	0.5	0.277	0.679	0.362	0.0114	0.0681	0.0504	1	0.617	0.0183	0.129	0.0513	0.859	0.738	0.388	0.867	0.842	0.842	0.855	0.709	0.701	0.932	confident	GRCh38_SimpleRepeat_homopolymer_4to6_slop5;GRCh38_notinalldifficultregions	LINC00678;BDNF-AS;BDNF-AS	ENSG00000254934;ENSG00000245573;ENSG00000245573	transcript;transcript;gene_variant	ENST00000534757.1;ENST00000660080.1;ENSG00000245573	pseudogene;pseudogene;.	MODIFIER;MODIFIER;MODIFIER	upstream_gene_variant;upstream_gene_variant;intragenic_variant	.	.	.	.	.	.	.	.	.	.	.	.	.	.	.
11	27644920	Sniffles2.INV.1696MA	N	<INV:102>	INV	OTHER	102	128.943	479.427	888	862	26	0.0293	novel	0.00113	0.00113	rare	0	0	0	0.00305	0.00292	0.00116	0	0	0	0.00314	0.00312	1	1	1	1	1	1	1	1	1	1	0	0.998	0	0	0.0366	2.05e-06	4.09e-05	0.209	confident	GRCh38_SimpleRepeat_homopolymer_4to6_slop5;GRCh38_notinalldifficultregions	BDNF-AS	ENSG00000245573	gene_variant	ENSG00000245573	.	MODIFIER	intragenic_variant	.	.	.	.	.	.	.	.	.	.	.	.	.	.	.
11	27767977	Sniffles2.DEL.16A1MA	N	<DEL:-67>	DEL	DEL	-67	134.667	245.077	888	867	21	0.0236	novel	0.114	0.114	common	0.0934	0.059	0.301	0.0457	0.0731	0.117	0.097	0.0599	0.304	0.0472	0.0744	0.0406	0.394	0.0681	0.0343	1	0.047	0.399	0.0661	0.0364	1	0.111	0.982	0.94	0.94	0.964	0.0419	0.0423	0.984	confident	GRCh38_AllHomopolymers_gt6bp_imperfectgt10bp_slop5;GRCh38_AllTandemRepeatsandHomopolymers_slop5;GRCh38_SimpleRepeat_homopolymer_gt11_slop5;GRCh38_SimpleRepeat_homopolymer_gt20_slop5;GRCh38_SimpleRepeat_imperfecthomopolgt20_slop5;GRCh38_SimpleRepeat_imperfecthomopolgt10_slop5;GRCh38_lowmappabilityall;GRCh38_nonunique_l100_m2_e1;GRCh38_alllowmapandsegdupregions;GRCh38_alldifficultregions;GRCh38_notinalldifficultregions	ENSG00000255496	ENSG00000255496	transcript	ENST00000530663.1	pseudogene	MODIFIER	intron_variant	.	.	.	.	.	.	.	.	.	.	.	.	.	.	.
11	27770966	Sniffles2.INS.169DMA	N	<INS:105>	INS	INS	105	158.11	456.06	888	870	18	0.0203	novel	0.00563	0.00563	low_frequency	0.0187	0.00347	0	0	0	0.00575	0.019	0.0035	0	0	0	0.0732	1	1	1	1	0.0744	1	1	1	1	0.00113	0.988	0	0	0.247	0.0021	0.00329	0.392	confident	GRCh38_SimpleRepeat_homopolymer_4to6_slop5;GRCh38_notinalldifficultregions	ENSG00000255496	ENSG00000255496	transcript	ENST00000530663.1	pseudogene	MODIFIER	intron_variant	.	.	.	.	.	.	.	.	.	.	.	.	Enhancer	.	.
11	27800676	Sniffles2.DEL.16A9MA	N	<DEL:-196>	DEL	DEL	-196	78.045	216.699	888	884	4	0.00451	known	0.397	0.397	common	0.631	0.215	0.432	0.137	0.436	0.398	0.631	0.217	0.432	0.139	0.436	0.269	0.134	0.432	0.51	0.642	0.267	0.135	0.432	0.515	0.642	0.397	0.854	0.822	0.822	0.823	0.113	0.122	0.851	confident	GRCh38_AllHomopolymers_gt6bp_imperfectgt10bp_slop5;GRCh38_AllTandemRepeatsandHomopolymers_slop5;GRCh38_SimpleRepeat_homopolymer_gt11_slop5;GRCh38_SimpleRepeat_homopolymer_gt20_slop5;GRCh38_SimpleRepeat_homopolymer_4to6_slop5;GRCh38_SimpleRepeat_imperfecthomopolgt20_slop5;GRCh38_SimpleRepeat_imperfecthomopolgt10_slop5;GRCh38_lowmappabilityall;GRCh38_nonunique_l100_m2_e1;GRCh38_alllowmapandsegdupregions;GRCh38_alldifficultregions;GRCh38_notinalldifficultregions	ENSG00000255496	ENSG00000255496	transcript	ENST00000530663.1	pseudogene	MODIFIER	intron_variant	.	.	.	.	.	.	.	.	.	.	.	.	.	.	.
11	27852063	Sniffles2.INS.16A7MA	N	<INS:202>	INS	INS	202	95.671	158.072	888	870	18	0.0203	novel	0.153	0.153	common	0.0539	0.132	0.312	0.0854	0.219	0.155	0.0534	0.133	0.314	0.0875	0.223	0.14	0.272	1	0.325	0.661	0.129	0.274	1	0.336	0.822	0.153	0.872	0.72	0.72	0.754	0.113	0.114	0.813	difficult	GRCh38_gclt25orgt65_slop50;GRCh38_AllHomopolymers_gt6bp_imperfectgt10bp_slop5;GRCh38_AllTandemRepeatsandHomopolymers_slop5;GRCh38_SimpleRepeat_homopolymer_4to6_slop5;GRCh38_SimpleRepeat_imperfecthomopolgt10_slop5;GRCh38_alldifficultregions	ENSG00000255496	ENSG00000255496	transcript	ENST00000530663.1	pseudogene	MODIFIER	intron_variant	.	.	.	.	.	.	.	.	.	.	.	.	.	.	.
11	28018577	Sniffles2.INS.16C4MA	N	<INS:89>	INS	INS	89	164.892	289.715	888	856	32	0.036	novel	0.00113	0.00113	rare	0.00208	0	0	0	0.00292	0.00117	0.0022	0	0	0	0.00305	1	1	1	1	1	1	1	1	1	1	0	0.998	0	0	0.102	8.19e-06	5.06e-05	0.25	difficult	GRCh38_gclt25orgt65_slop50;GRCh38_AllTandemRepeats_51to200bp_slop5;GRCh38_AllTandemRepeatsandHomopolymers_slop5;GRCh38_AllTandemRepeats_gt100bp_slop5;GRCh38_allTandemRepeats;GRCh38_SimpleRepeat_homopolymer_4to6_slop5;GRCh38_alldifficultregions	KIF18A;ENSG00000255094	ENSG00000121621;ENSG00000255094	transcript;transcript	ENST00000263181.7;ENST00000525309.1	protein_coding;pseudogene	MODIFIER;MODIFIER	downstream_gene_variant;intron_variant	.	.	.	.	.	.	.	.	.	.	.	.	.	.	.
11	28207517	Sniffles2.INS.16DFMA	N	<INS:985>	INS	INS	985	3.899	0	888	863	25	0.0282	novel	0.00282	0.00282	rare	0.0104	0	0	0	0	0.0029	0.0107	0	0	0	0	0.0207	1	1	1	1	0.0214	1	1	1	1	0.000563	0.994	0	0	0.339	0.000101	0.00169	0.196	difficult	GRCh38_SimpleRepeat_homopolymer_4to6_slop5;GRCh38_lowmappabilityall;GRCh38_nonunique_l100_m2_e1;GRCh38_alllowmapandsegdupregions;GRCh38_alldifficultregions	METTL15	ENSG00000169519	transcript	ENST00000407364.8	protein_coding	MODIFIER	intron_variant	METTL15	ENSG00000169519	transcript	ENST00000407364.8	protein_coding	MODIFIER	intron_variant	.	.	.	.	.	.	.	.
11	28339203	Sniffles2.INV.16F7MA	N	<INV:158>	INV	OTHER	158	186.644	348.834	888	867	21	0.0236	novel	0.00113	0.00113	rare	0	0	0.00298	0	0.00292	0.00115	0	0	0.00305	0	0.00299	1	1	1	1	1	1	1	1	1	1	0	0.998	0	0	0.173	0	4.35e-05	0.0596	confident	GRCh38_SimpleRepeat_homopolymer_4to6_slop5;GRCh38_notinalldifficultregions	METTL15	ENSG00000169519	gene_variant	ENSG00000169519	.	MODIFIER	intragenic_variant	.	.	.	.	.	.	.	.	.	.	.	.	.	.	.
11	28430855	Sniffles2.INS.16FEMA	N	<INS:94>	INS	INS	94	115.807	245.556	888	863	25	0.0282	novel	0.027	0.027	low_frequency	0.0996	0	0	0	0	0.0278	0.102	0	0	0	0	0.268	1	1	1	1	0.276	1	1	1	1	0.0248	0.968	0.636	0.636	0.701	0.00215	0.00347	0.525	difficult	GRCh38_gclt25orgt65_slop50;GRCh38_AllHomopolymers_gt6bp_imperfectgt10bp_slop5;GRCh38_AllTandemRepeatsandHomopolymers_slop5;GRCh38_SimpleRepeat_homopolymer_7to11_slop5;GRCh38_lowmappabilityall;GRCh38_nonunique_l100_m2_e1;GRCh38_alllowmapandsegdupregions;GRCh38_alldifficultregions	METTL15	ENSG00000169519	gene_variant	ENSG00000169519	.	MODIFIER	intragenic_variant	.	.	.	.	.	.	.	.	.	.	.	.	.	.	.
11	28430936	Sniffles2.DEL.1701MA	N	<DEL:-122>	DEL	DEL	-122	89.09	315.321	888	881	7	0.00788	novel	0.385	0.385	common	0.303	0.566	0.229	0.509	0.383	0.388	0.307	0.566	0.232	0.509	0.388	0.285	0.503	0.517	0.438	0.748	0.223	0.503	0.515	0.438	0.872	0.383	0.859	0.828	0.828	0.858	0.516	0.516	0.928	difficult	GRCh38_gclt25orgt65_slop50;GRCh38_AllHomopolymers_gt6bp_imperfectgt10bp_slop5;GRCh38_AllTandemRepeatsandHomopolymers_slop5;GRCh38_AllTandemRepeats_gt100bp_slop5;GRCh38_allTandemRepeats;GRCh38_SimpleRepeat_homopolymer_7to11_slop5;GRCh38_SimpleRepeat_homopolymer_4to6_slop5;GRCh38_AllTandemRepeats_201to10000bp_slop5;GRCh38_lowmappabilityall;GRCh38_nonunique_l100_m2_e1;GRCh38_alllowmapandsegdupregions;GRCh38_alldifficultregions	METTL15	ENSG00000169519	gene_variant	ENSG00000169519	.	MODIFIER	intragenic_variant	.	.	.	.	.	.	.	.	.	.	.	.	.	.	.
11	28795212	Sniffles2.INS.1728MA	N	<INS:50>	INS	INS	50	61.644	79.125	888	881	7	0.00788	novel	0.403	0.403	common	0.477	0.496	0.497	0.274	0.248	0.402	0.477	0.496	0.494	0.274	0.247	0.00293	0.739	0.00529	0.435	0.839	0.00182	0.739	0.00501	0.435	0.835	0.421	0.759	0.706	0.706	0.746	0.302	0.307	0.893	difficult	GRCh38_gclt25orgt65_slop50;GRCh38_AllTandemRepeats_51to200bp_slop5;GRCh38_AllTandemRepeatsandHomopolymers_slop5;GRCh38_AllTandemRepeats_gt100bp_slop5;GRCh38_allTandemRepeats;GRCh38_alldifficultregions	LINC02742	ENSG00000249867	gene_variant	ENSG00000249867	.	MODIFIER	intragenic_variant	.	.	.	.	.	.	.	.	.	.	.	.	.	.	.
11	28844718	Sniffles2.INS.1734MA	N	<INS:62>	INS	INS	62	33.159	91.968	888	888	0	0	novel	0.963	0.037	low_frequency	0.934	0.979	0.967	0.976	0.974	0.963	0.934	0.979	0.967	0.976	0.974	0.608	1	1	1	1	0.608	1	1	1	1	0.983	0.902	0.902	0.0758	0.424	0.992	0.984	0.455	difficult	GRCh38_AllTandemRepeatsandHomopolymers_slop5;GRCh38_AllTandemRepeats_gt100bp_slop5;GRCh38_allTandemRepeats;GRCh38_AllTandemRepeats_201to10000bp_slop5;GRCh38_SimpleRepeat_quadTR_20to50_slop5;GRCh38_alldifficultregions	LINC02742	ENSG00000249867	gene_variant	ENSG00000249867	.	MODIFIER	intragenic_variant	.	.	.	.	.	.	.	.	.	.	.	.	.	.	.
11	28881810	Sniffles2.INS.1735MA	N	<INS:236>	INS	INS	236	178.687	403.762	888	866	22	0.0248	known	0.00225	0.00225	rare	0.00415	0.00694	0	0	0	0.00231	0.00427	0.00704	0	0	0	1	0.00348	1	1	1	1	0.00353	1	1	1	0.00113	0.994	0	0	0.467	0.000106	0.000544	0.333	confident	GRCh38_notinalldifficultregions	LINC02742	ENSG00000249867	gene_variant	ENSG00000249867	.	MODIFIER	intragenic_variant	.	.	.	.	.	.	.	.	.	.	.	.	.	.	.
11	28983438	Sniffles2.INS.1747MA	N	<INS:50>	INS	INS	50	142.319	314.711	888	858	30	0.0338	novel	0.00169	0.00169	rare	0.00208	0.00694	0	0	0	0.00175	0.00215	0.00719	0	0	0	1	0.00348	1	1	1	1	0.00361	1	1	1	0.000563	0.997	0	0	0.297	2.36e-05	0.000371	0.273	difficult	GRCh38_AllTandemRepeatsandHomopolymers_slop5;GRCh38_SimpleRepeat_diTR_11to50_slop5;GRCh38_allTandemRepeats;GRCh38_AllTandemRepeats_lt51bp_slop5;GRCh38_alldifficultregions	OR2BH1P;LINC02742	ENSG00000272882;ENSG00000249867	transcript;transcript	ENST00000608850.1;ENST00000511073.2	unprocessed_pseudogene;pseudogene	MODIFIER;MODIFIER	upstream_gene_variant;intron_variant	.	.	.	.	.	.	.	.	.	.	.	.	.	.	.
11	28985655	Sniffles2.DEL.174DMA	N	<DEL:-2109>	DEL	DEL	-2109	187.16	108.337	888	851	37	0.0417	novel	0.00394	0.00394	rare	0.00622	0	0	0.00305	0.00877	0.00411	0.00649	0	0	0.0032	0.00926	1	1	1	1	0.0088	1	1	1	1	0.00929	0.00169	0.99	0	0	0.275	8.6e-05	0.000444	0.172	confident	GRCh38_gclt25orgt65_slop50;GRCh38_AllHomopolymers_gt6bp_imperfectgt10bp_slop5;GRCh38_AllTandemRepeats_51to200bp_slop5;GRCh38_AllTandemRepeatsandHomopolymers_slop5;GRCh38_SimpleRepeat_homopolymer_gt11_slop5;GRCh38_SimpleRepeat_diTR_11to50_slop5;GRCh38_allTandemRepeats;GRCh38_SimpleRepeat_homopolymer_7to11_slop5;GRCh38_SimpleRepeat_homopolymer_4to6_slop5;GRCh38_SimpleRepeat_imperfecthomopolgt10_slop5;GRCh38_chainSelf;GRCh38_alldifficultregions;GRCh38_notinalldifficultregions	OR2BH1P;OR2BH1P;OR2BH1P;OR2BH1P;LINC02742	ENSG00000272882;ENSG00000272882;ENSG00000272882;ENSG00000272882;ENSG00000249867	transcript;transcript;transcript;transcript;transcript	ENST00000608850.1;ENST00000608850.1;ENST00000608850.1;ENST00000608850.1;ENST00000511073.2	unprocessed_pseudogene;unprocessed_pseudogene;unprocessed_pseudogene;unprocessed_pseudogene;pseudogene	HIGH;LOW;MODIFIER;MODIFIER;MODIFIER	transcript_ablation;splice_region_variant&non_coding_transcript_exon_variant;upstream_gene_variant;downstream_gene_variant;intron_variant	.	.	.	.	.	.	.	.	.	.	.	.	.	.	.
11	28985656	Sniffles2.DEL.174AMA	N	<DEL:-875>	DEL	DEL	-875	237.328	90.244	888	872	16	0.018	novel	0.276	0.276	common	0.249	0.226	0.226	0.335	0.348	0.278	0.25	0.223	0.228	0.342	0.35	0.00583	0.00157	0.000323	1.6e-07	3.47e-09	0.00854	0.00275	0.000311	6.51e-08	6.16e-09	0.262	0.613	0.486	0.486	0.563	0.375	0.377	0.67	confident	GRCh38_AllHomopolymers_gt6bp_imperfectgt10bp_slop5;GRCh38_AllTandemRepeats_51to200bp_slop5;GRCh38_AllTandemRepeatsandHomopolymers_slop5;GRCh38_SimpleRepeat_homopolymer_gt11_slop5;GRCh38_SimpleRepeat_diTR_11to50_slop5;GRCh38_allTandemRepeats;GRCh38_SimpleRepeat_homopolymer_7to11_slop5;GRCh38_SimpleRepeat_homopolymer_4to6_slop5;GRCh38_SimpleRepeat_imperfecthomopolgt10_slop5;GRCh38_alldifficultregions;GRCh38_notinalldifficultregions	OR2BH1P;LINC02742	ENSG00000272882;ENSG00000249867	transcript;transcript	ENST00000608850.1;ENST00000511073.2	unprocessed_pseudogene;pseudogene	MODIFIER;MODIFIER	upstream_gene_variant;intron_variant	.	.	.	.	.	.	.	.	.	.	.	.	.	.	.
11	28985656	Sniffles2.DEL.174BMA	N	<DEL:-5686>	DEL	DEL	-5686	156.066	27.603	888	866	22	0.0248	known	0.0715	0.0715	common	0.0705	0.0799	0.0298	0.061	0.117	0.0733	0.0723	0.0816	0.0307	0.0629	0.119	0.0207	1	1	0.46	0.706	0.0226	1	1	0.471	0.708	0.0445	0.814	0.119	0.119	0.477	0.0514	0.0726	0.578	confident	GRCh38_gclt25orgt65_slop50;GRCh38_AllHomopolymers_gt6bp_imperfectgt10bp_slop5;GRCh38_AllTandemRepeats_51to200bp_slop5;GRCh38_AllTandemRepeatsandHomopolymers_slop5;GRCh38_SimpleRepeat_homopolymer_gt11_slop5;GRCh38_SimpleRepeat_diTR_11to50_slop5;GRCh38_AllTandemRepeats_gt100bp_slop5;GRCh38_allTandemRepeats;GRCh38_SimpleRepeat_homopolymer_7to11_slop5;GRCh38_SimpleRepeat_homopolymer_4to6_slop5;GRCh38_AllTandemRepeats_lt51bp_slop5;GRCh38_SimpleRepeat_imperfecthomopolgt10_slop5;GRCh38_lowmappabilityall;GRCh38_nonunique_l100_m2_e1;GRCh38_chainSelf;GRCh38_alllowmapandsegdupregions;GRCh38_alldifficultregions;GRCh38_notinalldifficultregions	OR2BH1P;OR2BH1P;OR2BH1P;OR2BH1P;LINC02742	ENSG00000272882;ENSG00000272882;ENSG00000272882;ENSG00000272882;ENSG00000249867	transcript;transcript;transcript;transcript;transcript	ENST00000608850.1;ENST00000608850.1;ENST00000608850.1;ENST00000608850.1;ENST00000511073.2	unprocessed_pseudogene;unprocessed_pseudogene;unprocessed_pseudogene;unprocessed_pseudogene;pseudogene	HIGH;LOW;MODIFIER;MODIFIER;MODIFIER	transcript_ablation;splice_region_variant&non_coding_transcript_exon_variant;upstream_gene_variant;downstream_gene_variant;intron_variant	.	.	.	.	.	.	.	.	.	.	.	.	.	.	.
11	28985656	Sniffles2.DEL.174CMA	N	<DEL:-3427>	DEL	DEL	-3427	256.474	47.35	888	858	30	0.0338	known	0.071	0.071	common	0.0602	0.0625	0.0506	0.0701	0.114	0.0734	0.0622	0.0638	0.0518	0.0728	0.12	1	1	1	1	0.133	1	1	1	1	0.132	0.0298	0.82	0.0714	0.0714	0.397	0.0283	0.0538	0.452	confident	GRCh38_gclt25orgt65_slop50;GRCh38_AllHomopolymers_gt6bp_imperfectgt10bp_slop5;GRCh38_AllTandemRepeats_51to200bp_slop5;GRCh38_AllTandemRepeatsandHomopolymers_slop5;GRCh38_SimpleRepeat_homopolymer_gt11_slop5;GRCh38_SimpleRepeat_diTR_11to50_slop5;GRCh38_allTandemRepeats;GRCh38_SimpleRepeat_homopolymer_7to11_slop5;GRCh38_SimpleRepeat_homopolymer_4to6_slop5;GRCh38_SimpleRepeat_imperfecthomopolgt10_slop5;GRCh38_chainSelf;GRCh38_alldifficultregions;GRCh38_notinalldifficultregions	OR2BH1P;OR2BH1P;OR2BH1P;OR2BH1P;LINC02742	ENSG00000272882;ENSG00000272882;ENSG00000272882;ENSG00000272882;ENSG00000249867	transcript;transcript;transcript;transcript;transcript	ENST00000608850.1;ENST00000608850.1;ENST00000608850.1;ENST00000608850.1;ENST00000511073.2	unprocessed_pseudogene;unprocessed_pseudogene;unprocessed_pseudogene;unprocessed_pseudogene;pseudogene	HIGH;LOW;MODIFIER;MODIFIER;MODIFIER	transcript_ablation;splice_region_variant&non_coding_transcript_exon_variant;upstream_gene_variant;downstream_gene_variant;intron_variant	.	.	.	.	.	.	.	.	.	.	.	.	.	.	.
11	28985656	Sniffles2.DEL.174EMA	N	<DEL:-83>	DEL	DEL	-83	82.454	169.463	888	855	33	0.0372	novel	0.00901	0.00901	low_frequency	0.0104	0	0.00595	0.0122	0.0146	0.00936	0.0107	0	0.00614	0.0126	0.0155	1	1	1	1	1	1	1	1	1	1	0.00225	0.977	0	0	0.362	0.00468	0.0105	0.4	confident	GRCh38_AllHomopolymers_gt6bp_imperfectgt10bp_slop5;GRCh38_AllTandemRepeatsandHomopolymers_slop5;GRCh38_SimpleRepeat_homopolymer_7to11_slop5;GRCh38_SimpleRepeat_homopolymer_4to6_slop5;GRCh38_alldifficultregions;GRCh38_notinalldifficultregions	OR2BH1P;LINC02742	ENSG00000272882;ENSG00000249867	transcript;transcript	ENST00000608850.1;ENST00000511073.2	unprocessed_pseudogene;pseudogene	MODIFIER;MODIFIER	upstream_gene_variant;intron_variant	.	.	.	.	.	.	.	.	.	.	.	.	.	.	.
11	28986627	Sniffles2.DEL.174FMA	N	<DEL:-318>	DEL	DEL	-318	151.567	174.77	888	869	19	0.0214	novel	0.222	0.222	common	0.201	0.177	0.158	0.274	0.301	0.225	0.203	0.182	0.159	0.278	0.307	9.24e-06	0.0481	0.0818	6.04e-08	1.39e-07	8.53e-06	0.046	0.0814	2.87e-08	1.1e-07	0.19	0.646	0.438	0.438	0.549	0.286	0.297	0.652	confident	GRCh38_SimpleRepeat_homopolymer_4to6_slop5;GRCh38_chainSelf;GRCh38_notinalldifficultregions	LINC02742&OR2BH1P;OR2BH1P;LINC02742;OR2BH1P	ENSG00000249867&ENSG00000272882;ENSG00000272882;ENSG00000249867;ENSG00000272882	gene_variant;transcript;transcript;transcript	ENSG00000249867;ENST00000608850.1;ENST00000511073.2;ENST00000608850.1	.;unprocessed_pseudogene;pseudogene;unprocessed_pseudogene	HIGH;MODIFIER;MODIFIER;MODIFIER	gene_fusion;upstream_gene_variant;intron_variant;non_coding_transcript_exon_variant	.	.	.	.	.	.	.	.	.	.	.	.	.	.	.
11	28987225	Sniffles2.DEL.1750MA	N	<DEL:-4117>	DEL	DEL	-4117	78.235	87.447	888	869	19	0.0214	known	0.339	0.339	common	0.284	0.285	0.277	0.412	0.453	0.34	0.282	0.286	0.278	0.417	0.455	0.205	1	0.0113	0.0364	7.11e-07	0.332	1	0.0113	0.0248	2.11e-06	0.376	0.645	0.6	0.6	0.661	0.48	0.459	0.757	confident	GRCh38_gclt25orgt65_slop50;GRCh38_AllHomopolymers_gt6bp_imperfectgt10bp_slop5;GRCh38_AllTandemRepeats_51to200bp_slop5;GRCh38_AllTandemRepeatsandHomopolymers_slop5;GRCh38_SimpleRepeat_diTR_11to50_slop5;GRCh38_AllTandemRepeats_gt100bp_slop5;GRCh38_allTandemRepeats;GRCh38_SimpleRepeat_homopolymer_7to11_slop5;GRCh38_SimpleRepeat_homopolymer_4to6_slop5;GRCh38_AllTandemRepeats_lt51bp_slop5;GRCh38_SimpleRepeat_imperfecthomopolgt10_slop5;GRCh38_lowmappabilityall;GRCh38_nonunique_l100_m2_e1;GRCh38_chainSelf;GRCh38_alllowmapandsegdupregions;GRCh38_alldifficultregions;GRCh38_notinalldifficultregions	LINC02742&OR2BH1P;OR2BH1P;OR2BH1P;LINC02742	ENSG00000249867&ENSG00000272882;ENSG00000272882;ENSG00000272882;ENSG00000249867	gene_variant;transcript;transcript;transcript	ENSG00000272882;ENST00000608850.1;ENST00000608850.1;ENST00000511073.2	.;unprocessed_pseudogene;unprocessed_pseudogene;pseudogene	HIGH;LOW;MODIFIER;MODIFIER	gene_fusion;splice_region_variant&non_coding_transcript_exon_variant;downstream_gene_variant;intron_variant	.	.	.	.	.	.	.	.	.	.	.	.	.	.	.
11	28987783	Sniffles2.DEL.1751MA	N	<DEL:-891>	DEL	DEL	-891	198.328	278.129	888	845	43	0.0484	novel	0.00282	0.00282	rare	0.00622	0	0	0	0.00585	0.00296	0.00652	0	0	0	0.00633	1	1	1	1	0.00293	1	1	1	1	0.00318	0.00169	0.992	0	0	0.299	9.12e-05	0.000298	0.237	confident	GRCh38_gclt25orgt65_slop50;GRCh38_AllHomopolymers_gt6bp_imperfectgt10bp_slop5;GRCh38_AllTandemRepeats_51to200bp_slop5;GRCh38_AllTandemRepeatsandHomopolymers_slop5;GRCh38_allTandemRepeats;GRCh38_SimpleRepeat_homopolymer_7to11_slop5;GRCh38_SimpleRepeat_homopolymer_4to6_slop5;GRCh38_SimpleRepeat_imperfecthomopolgt10_slop5;GRCh38_alldifficultregions;GRCh38_notinalldifficultregions	OR2BH1P;LINC02742	ENSG00000272882;ENSG00000249867	transcript;transcript	ENST00000608850.1;ENST00000511073.2	unprocessed_pseudogene;pseudogene	MODIFIER;MODIFIER	downstream_gene_variant;intron_variant	.	.	.	.	.	.	.	.	.	.	.	.	.	.	.
11	28988584	Sniffles2.DEL.1753MA	N	<DEL:-2736>	DEL	DEL	-2736	199.58	267.872	888	847	41	0.0462	novel	0.00957	0.00957	low_frequency	0.0104	0.00347	0.0179	0.00915	0.00585	0.01	0.0109	0.00362	0.0184	0.00955	0.00625	1	1	1	1	1	1	1	1	1	1	0.00282	0.976	0	0	0.338	0.000507	0.00212	0.303	confident	GRCh38_gclt25orgt65_slop50;GRCh38_AllHomopolymers_gt6bp_imperfectgt10bp_slop5;GRCh38_AllTandemRepeats_51to200bp_slop5;GRCh38_AllTandemRepeatsandHomopolymers_slop5;GRCh38_SimpleRepeat_diTR_11to50_slop5;GRCh38_AllTandemRepeats_gt100bp_slop5;GRCh38_allTandemRepeats;GRCh38_SimpleRepeat_homopolymer_7to11_slop5;GRCh38_SimpleRepeat_homopolymer_4to6_slop5;GRCh38_AllTandemRepeats_lt51bp_slop5;GRCh38_SimpleRepeat_imperfecthomopolgt10_slop5;GRCh38_lowmappabilityall;GRCh38_nonunique_l100_m2_e1;GRCh38_alllowmapandsegdupregions;GRCh38_alldifficultregions;GRCh38_notinalldifficultregions	OR2BH1P;LINC02742	ENSG00000272882;ENSG00000249867	transcript;transcript	ENST00000608850.1;ENST00000511073.2	unprocessed_pseudogene;pseudogene	MODIFIER;MODIFIER	downstream_gene_variant;intron_variant	.	.	.	.	.	.	.	.	.	.	.	.	.	.	.
11	28989107	Sniffles2.DEL.1755MA	N	<DEL:-756>	DEL	DEL	-756	267.061	211.543	888	851	37	0.0417	novel	0.0225	0.0225	low_frequency	0.0124	0.0278	0.0119	0.0274	0.038	0.0235	0.013	0.0286	0.0123	0.0287	0.0404	1	1	1	1	1	1	1	1	1	1	0.00845	0.94	0.025	0.025	0.358	0.0127	0.0205	0.478	confident	GRCh38_SimpleRepeat_homopolymer_4to6_slop5;GRCh38_lowmappabilityall;GRCh38_nonunique_l100_m2_e1;GRCh38_alllowmapandsegdupregions;GRCh38_alldifficultregions;GRCh38_notinalldifficultregions	OR2BH1P;LINC02742	ENSG00000272882;ENSG00000249867	transcript;transcript	ENST00000608850.1;ENST00000511073.2	unprocessed_pseudogene;pseudogene	MODIFIER;MODIFIER	downstream_gene_variant;intron_variant	.	.	.	.	.	.	.	.	.	.	.	.	.	.	.
11	28989118	Sniffles2.DEL.1754MA	N	<DEL:-2008>	DEL	DEL	-2008	229.676	267.354	888	854	34	0.0383	novel	0.0259	0.0259	low_frequency	0.029	0.0139	0.00298	0.0366	0.0439	0.0269	0.03	0.0144	0.00307	0.0382	0.0463	1	1	1	1	0.274	1	1	1	1	0.288	0.013	0.926	0.0222	0.0222	0.443	0.00866	0.016	0.487	confident	GRCh38_gclt25orgt65_slop50;GRCh38_AllHomopolymers_gt6bp_imperfectgt10bp_slop5;GRCh38_AllTandemRepeats_51to200bp_slop5;GRCh38_AllTandemRepeatsandHomopolymers_slop5;GRCh38_SimpleRepeat_diTR_11to50_slop5;GRCh38_AllTandemRepeats_gt100bp_slop5;GRCh38_allTandemRepeats;GRCh38_SimpleRepeat_homopolymer_7to11_slop5;GRCh38_SimpleRepeat_homopolymer_4to6_slop5;GRCh38_AllTandemRepeats_lt51bp_slop5;GRCh38_SimpleRepeat_imperfecthomopolgt10_slop5;GRCh38_lowmappabilityall;GRCh38_nonunique_l100_m2_e1;GRCh38_alllowmapandsegdupregions;GRCh38_alldifficultregions;GRCh38_notinalldifficultregions	OR2BH1P;LINC02742	ENSG00000272882;ENSG00000249867	transcript;transcript	ENST00000608850.1;ENST00000511073.2	unprocessed_pseudogene;pseudogene	MODIFIER;MODIFIER	downstream_gene_variant;intron_variant	.	.	.	.	.	.	.	.	.	.	.	.	.	.	.
11	28989862	Sniffles2.DEL.1756MA	N	<DEL:-1463>	DEL	DEL	-1463	237.958	164.163	888	842	46	0.0518	novel	0.0197	0.0197	low_frequency	0.0083	0.0278	0.0208	0.0122	0.0351	0.0208	0.00889	0.0288	0.0216	0.0128	0.0375	1	1	1	1	1	1	1	1	1	1	0.0101	0.943	0.0286	0.0286	0.423	0.00494	0.0104	0.431	confident	GRCh38_gclt25orgt65_slop50;GRCh38_AllHomopolymers_gt6bp_imperfectgt10bp_slop5;GRCh38_AllTandemRepeats_51to200bp_slop5;GRCh38_AllTandemRepeatsandHomopolymers_slop5;GRCh38_SimpleRepeat_diTR_11to50_slop5;GRCh38_AllTandemRepeats_gt100bp_slop5;GRCh38_allTandemRepeats;GRCh38_SimpleRepeat_homopolymer_7to11_slop5;GRCh38_SimpleRepeat_homopolymer_4to6_slop5;GRCh38_AllTandemRepeats_lt51bp_slop5;GRCh38_SimpleRepeat_imperfecthomopolgt10_slop5;GRCh38_lowmappabilityall;GRCh38_nonunique_l100_m2_e1;GRCh38_alllowmapandsegdupregions;GRCh38_alldifficultregions;GRCh38_notinalldifficultregions	OR2BH1P;LINC02742	ENSG00000272882;ENSG00000249867	transcript;transcript	ENST00000608850.1;ENST00000511073.2	unprocessed_pseudogene;pseudogene	MODIFIER;MODIFIER	downstream_gene_variant;intron_variant	.	.	.	.	.	.	.	.	.	.	.	.	.	.	.
11	28989969	Sniffles2.DEL.1757MA	N	<DEL:-849>	DEL	DEL	-849	95.722	136.802	888	847	41	0.0462	novel	0.00957	0.00957	low_frequency	0.00208	0.00694	0.00595	0.0152	0.0205	0.01	0.00221	0.00709	0.0061	0.016	0.0219	1	1	1	1	1	1	1	1	1	1	0.00113	0.979	0	0	0.245	0.00582	0.00966	0.5	confident	GRCh38_gclt25orgt65_slop50;GRCh38_AllHomopolymers_gt6bp_imperfectgt10bp_slop5;GRCh38_AllTandemRepeats_51to200bp_slop5;GRCh38_AllTandemRepeatsandHomopolymers_slop5;GRCh38_SimpleRepeat_diTR_11to50_slop5;GRCh38_AllTandemRepeats_gt100bp_slop5;GRCh38_allTandemRepeats;GRCh38_SimpleRepeat_homopolymer_7to11_slop5;GRCh38_SimpleRepeat_homopolymer_4to6_slop5;GRCh38_AllTandemRepeats_lt51bp_slop5;GRCh38_SimpleRepeat_imperfecthomopolgt10_slop5;GRCh38_alldifficultregions;GRCh38_notinalldifficultregions	OR2BH1P;LINC02742	ENSG00000272882;ENSG00000249867	transcript;transcript	ENST00000608850.1;ENST00000511073.2	unprocessed_pseudogene;pseudogene	MODIFIER;MODIFIER	downstream_gene_variant;intron_variant	.	.	.	.	.	.	.	.	.	.	.	.	.	.	.
11	28990850	Sniffles2.DEL.1758MA	N	<DEL:-481>	DEL	DEL	-481	149.797	155.29	888	858	30	0.0338	novel	0.0766	0.0766	common	0.056	0.0486	0.0536	0.0915	0.137	0.0792	0.0582	0.0496	0.0549	0.0949	0.144	1	1	1	0.366	0.207	1	1	1	0.364	0.203	0.0445	0.802	0.126	0.126	0.481	0.0537	0.0737	0.56	confident	GRCh38_gclt25orgt65_slop50;GRCh38_AllHomopolymers_gt6bp_imperfectgt10bp_slop5;GRCh38_AllTandemRepeatsandHomopolymers_slop5;GRCh38_SimpleRepeat_homopolymer_7to11_slop5;GRCh38_SimpleRepeat_homopolymer_4to6_slop5;GRCh38_SimpleRepeat_imperfecthomopolgt10_slop5;GRCh38_lowmappabilityall;GRCh38_nonunique_l100_m2_e1;GRCh38_alllowmapandsegdupregions;GRCh38_alldifficultregions;GRCh38_notinalldifficultregions	OR2BH1P;LINC02742	ENSG00000272882;ENSG00000249867	transcript;transcript	ENST00000608850.1;ENST00000511073.2	unprocessed_pseudogene;pseudogene	MODIFIER;MODIFIER	downstream_gene_variant;intron_variant	.	.	.	.	.	.	.	.	.	.	.	.	.	.	.
11	28993091	Sniffles2.INV.1759MA	N	<INV:846>	INV	OTHER	846	287.942	221.954	888	863	25	0.0282	novel	0.00113	0.00113	rare	0	0	0	0	0.00585	0.00116	0	0	0	0	0.00602	1	1	1	1	1	1	1	1	1	1	0	0.998	0	0	0.0263	0.00204	0.00209	0.934	confident	GRCh38_AllHomopolymers_gt6bp_imperfectgt10bp_slop5;GRCh38_AllTandemRepeatsandHomopolymers_slop5;GRCh38_SimpleRepeat_homopolymer_7to11_slop5;GRCh38_SimpleRepeat_homopolymer_4to6_slop5;GRCh38_SimpleRepeat_imperfecthomopolgt10_slop5;GRCh38_alldifficultregions;GRCh38_notinalldifficultregions	LINC02742	ENSG00000249867	transcript	ENST00000511073.2	pseudogene	MODIFIER	intron_variant	.	.	.	.	.	.	.	.	.	.	.	.	.	.	.
11	29105019	Sniffles2.DEL.1775MA	N	<DEL:-98>	DEL	DEL	-98	63.965	131.942	888	866	22	0.0248	novel	0.172	0.172	common	0.22	0.205	0.131	0.134	0.152	0.176	0.225	0.211	0.132	0.134	0.16	0.852	0.129	0.491	0.174	0.0755	1	0.199	0.492	0.174	0.137	0.173	0.94	0.866	0.866	0.836	0.134	0.134	0.889	difficult	GRCh38_AllTandemRepeatsandHomopolymers_slop5;GRCh38_AllTandemRepeats_gt100bp_slop5;GRCh38_allTandemRepeats;GRCh38_SimpleRepeat_homopolymer_4to6_slop5;GRCh38_AllTandemRepeats_201to10000bp_slop5;GRCh38_lowmappabilityall;GRCh38_nonunique_l100_m2_e1;GRCh38_alllowmapandsegdupregions;GRCh38_alldifficultregions	LINC02742-ENSG00000254526	ENSG00000249867-ENSG00000254526	intergenic_region	ENSG00000249867-ENSG00000254526	.	MODIFIER	intergenic_region	.	.	.	.	.	.	.	.	.	.	.	.	.	.	.
11	29117861	Sniffles2.DEL.1777MA	N	<DEL:-948>	DEL	DEL	-948	138.132	65.066	888	872	16	0.018	known	0.315	0.315	common	0.492	0.392	0.196	0.192	0.237	0.32	0.496	0.398	0.201	0.194	0.241	1	0.381	1	0.617	0.295	1	0.384	1	0.62	0.295	0.318	0.91	0.898	0.898	0.839	0.208	0.208	0.862	confident	GRCh38_AllTandemRepeats_51to200bp_slop5;GRCh38_AllTandemRepeatsandHomopolymers_slop5;GRCh38_SimpleRepeat_diTR_11to50_slop5;GRCh38_AllTandemRepeats_gt100bp_slop5;GRCh38_allTandemRepeats;GRCh38_SimpleRepeat_homopolymer_4to6_slop5;GRCh38_AllTandemRepeats_lt51bp_slop5;GRCh38_SimpleRepeat_quadTR_20to50_slop5;GRCh38_lowmappabilityall;GRCh38_nonunique_l100_m2_e1;GRCh38_alllowmapandsegdupregions;GRCh38_alldifficultregions;GRCh38_notinalldifficultregions	LINC02742-ENSG00000254526	ENSG00000249867-ENSG00000254526	intergenic_region	ENSG00000249867-ENSG00000254526	.	MODIFIER	intergenic_region	.	.	.	.	.	.	.	.	.	.	.	.	Enhancer	.	.
11	29178394	Sniffles2.INS.1774MA	N	<INS:140>	INS	INS	140	165.988	357.032	888	853	35	0.0394	novel	0.00169	0.00169	rare	0.00415	0	0.00298	0	0	0.00176	0.00435	0	0.00305	0	0	1	1	1	1	1	1	1	1	1	1	0.00113	0.994	0	0	0.674	1.74e-05	7.58e-05	0.384	difficult	GRCh38_gclt25orgt65_slop50;GRCh38_AllTandemRepeatsandHomopolymers_slop5;GRCh38_AllTandemRepeats_gt100bp_slop5;GRCh38_allTandemRepeats;GRCh38_AllTandemRepeats_201to10000bp_slop5;GRCh38_alldifficultregions	ENSG00000254526	ENSG00000254526	transcript	ENST00000530960.1	pseudogene	MODIFIER	intron_variant	.	.	.	.	.	.	.	.	.	.	.	.	.	.	.
11	29388781	Sniffles2.INS.1790MA	N	<INS:50>	INS	INS	50	130.19	380.465	888	867	21	0.0236	novel	0.00282	0.00282	rare	0.00208	0	0	0	0.0117	0.00288	0.00216	0	0	0	0.012	1	1	1	1	1	1	1	1	1	1	0.00169	0.991	0	0	0.441	0.000678	0.00265	0.284	confident	GRCh38_notinalldifficultregions	ENSG00000255281;LINC02755	ENSG00000255281;ENSG00000254530	transcript;transcript	ENST00000265458.7;ENST00000657392.1	processed_pseudogene;pseudogene	MODIFIER;MODIFIER	upstream_gene_variant;intron_variant	.	.	.	.	.	.	.	.	.	.	.	.	.	.	.
11	29460015	Sniffles2.DEL.17A4MA	N	<DEL:-50>	DEL	DEL	-50	44.578	491.48	888	868	20	0.0225	novel	0.00619	0.00619	low_frequency	0.0124	0.0104	0	0	0.00585	0.00634	0.0126	0.0104	0	0	0.00606	1	1	1	1	1	1	1	1	1	1	0.000563	0.986	0	0	0.216	0.00468	0.00524	0.761	confident	GRCh38_gclt25orgt65_slop50;GRCh38_SimpleRepeat_homopolymer_4to6_slop5;GRCh38_alldifficultregions;GRCh38_notinalldifficultregions	ENSG00000255227;LINC02755	ENSG00000255227;ENSG00000254530	transcript;transcript	ENST00000527727.1;ENST00000657392.1	pseudogene;pseudogene	MODIFIER;MODIFIER	downstream_gene_variant;intron_variant	.	.	.	.	.	.	.	.	.	.	.	.	.	.	.
11	29460129	Sniffles2.INS.179DMA	N	<INS:80>	INS	INS	80	82.841	69.334	888	879	9	0.0101	novel	0.407	0.407	common	0.43	0.441	0.417	0.308	0.433	0.409	0.433	0.441	0.422	0.306	0.435	0.0352	0.737	0.208	1	0.16	0.0342	0.737	0.202	1	0.159	0.398	0.778	0.746	0.746	0.784	0.312	0.306	0.901	difficult	GRCh38_gclt25orgt65_slop50;GRCh38_AllTandemRepeatsandHomopolymers_slop5;GRCh38_AllTandemRepeats_gt100bp_slop5;GRCh38_allTandemRepeats;GRCh38_AllTandemRepeats_201to10000bp_slop5;GRCh38_alldifficultregions	ENSG00000255227;LINC02755	ENSG00000255227;ENSG00000254530	transcript;transcript	ENST00000527727.1;ENST00000657392.1	pseudogene;pseudogene	MODIFIER;MODIFIER	downstream_gene_variant;intron_variant	.	.	.	.	.	.	.	.	.	.	.	.	.	.	.
11	29463654	Sniffles2.INS.179FMA	N	<INS:3154>	INS	INS	3154	5.125	5.041	888	866	22	0.0248	novel	0.00788	0.00788	low_frequency	0.0249	0.00694	0	0	0	0.00808	0.0253	0.00709	0	0	0	2.52e-09	0.00348	1	1	1	2.74e-09	0.00356	1	1	1	0.00282	0.993	0.25	0.25	0.618	0.000212	0.000653	0.337	confident	GRCh38_notinalldifficultregions	LINC02755	ENSG00000254530	transcript	ENST00000657392.1	pseudogene	MODIFIER	intron_variant	.	.	.	.	.	.	.	.	.	.	.	.	.	.	.
11	29499412	Sniffles2.INS.17AFMA	N	<INS:58>	INS	INS	58	72.271	119.883	888	873	15	0.0169	novel	0.0788	0.0788	common	0.203	0.0521	0.0268	0.0213	0.0322	0.0802	0.205	0.0528	0.0276	0.0216	0.0329	0.426	0.319	1	1	1	0.429	0.323	1	1	1	0.0698	0.946	0.74	0.74	0.792	0.024	0.0258	0.886	difficult	GRCh38_AllTandemRepeats_51to200bp_slop5;GRCh38_AllTandemRepeatsandHomopolymers_slop5;GRCh38_SimpleRepeat_diTR_11to50_slop5;GRCh38_allTandemRepeats;GRCh38_alldifficultregions	LINC02755;ENSG00000255029	ENSG00000254530;ENSG00000255029	transcript;transcript	ENST00000657392.1;ENST00000668970.1	pseudogene;pseudogene	MODIFIER;MODIFIER	intron_variant;intron_variant	.	.	.	.	.	.	.	.	.	.	.	.	.	.	.
11	29556190	Sniffles2.INS.17B1MA	N	<INS:55>	INS	INS	55	172.807	361.037	888	864	24	0.027	novel	0.00169	0.00169	rare	0.00415	0.00347	0	0	0	0.00174	0.00426	0.0035	0	0	0	1	1	1	1	1	1	1	1	1	1	0	0.997	0	0	0.222	0.00012	0.000173	0.59	difficult	GRCh38_AllTandemRepeats_51to200bp_slop5;GRCh38_AllTandemRepeatsandHomopolymers_slop5;GRCh38_AllTandemRepeats_gt100bp_slop5;GRCh38_allTandemRepeats;GRCh38_lowmappabilityall;GRCh38_nonunique_l100_m2_e1;GRCh38_alllowmapandsegdupregions;GRCh38_alldifficultregions	ENSG00000255029;LINC02755	ENSG00000255029;ENSG00000254530	transcript;transcript	ENST00000668970.1;ENST00000657392.1	pseudogene;pseudogene	MODIFIER;MODIFIER	downstream_gene_variant;intron_variant	.	.	.	.	.	.	.	.	.	.	.	.	.	.	.
11	29575193	Sniffles2.INS.17B3MA	N	<INS:219>	INS	INS	219	177.725	462.884	888	859	29	0.0327	novel	0.00113	0.00113	rare	0	0	0	0	0.00585	0.00116	0	0	0	0	0.00629	1	1	1	1	1	1	1	1	1	1	0.00113	0.995	0	0	0.619	1.74e-05	7.48e-05	0.171	confident	GRCh38_notinalldifficultregions	LINC02755	ENSG00000254530	transcript	ENST00000657392.1	pseudogene	MODIFIER	intron_variant	.	.	.	.	.	.	.	.	.	.	.	.	.	.	.
11	29617623	Sniffles2.INS.17C3MA	N	<INS:102>	INS	INS	102	126.922	155.035	888	864	24	0.027	novel	0.0833	0.0833	common	0.234	0.0312	0.0298	0.0244	0.0234	0.0851	0.239	0.0319	0.0301	0.0253	0.0242	0.153	1	1	1	1	0.15	1	1	1	1	0.0704	0.901	0.568	0.568	0.66	0.0147	0.0224	0.602	difficult	GRCh38_gclt25orgt65_slop50;GRCh38_AllTandemRepeatsandHomopolymers_slop5;GRCh38_AllTandemRepeats_gt100bp_slop5;GRCh38_allTandemRepeats;GRCh38_AllTandemRepeats_201to10000bp_slop5;GRCh38_alldifficultregions	LINC02755;LINC02546	ENSG00000254530;ENSG00000255117	transcript;transcript	ENST00000657392.1;ENST00000658603.1	pseudogene;pseudogene	MODIFIER;MODIFIER	intron_variant;intron_variant	.	.	.	.	.	.	.	.	.	.	.	.	.	.	.
11	29644416	Sniffles2.INS.17C4MA	N	<INS:74>	INS	INS	74	167.662	255.153	888	861	27	0.0304	novel	0.0152	0.0152	low_frequency	0.00208	0.00694	0.0446	0	0.0263	0.0157	0.00217	0.00704	0.0454	0	0.0273	1	1	1	1	1	1	1	1	1	1	0.0107	0.982	0.556	0.556	0.602	0.00122	0.0039	0.351	difficult	GRCh38_gclt25orgt65_slop50;GRCh38_AllTandemRepeats_51to200bp_slop5;GRCh38_AllTandemRepeatsandHomopolymers_slop5;GRCh38_SimpleRepeat_diTR_11to50_slop5;GRCh38_AllTandemRepeats_gt100bp_slop5;GRCh38_allTandemRepeats;GRCh38_alldifficultregions	LINC02755	ENSG00000254530	transcript	ENST00000657392.1	pseudogene	MODIFIER	intron_variant	.	.	.	.	.	.	.	.	.	.	.	.	.	.	.
11	29652579	Sniffles2.INS.17C6MA	N	<INS:165>	INS	INS	165	139.431	580.4	888	859	29	0.0327	known	0.00113	0.00113	rare	0.00415	0	0	0	0	0.00116	0.00437	0	0	0	0	1	1	1	1	1	1	1	1	1	1	0	0.998	0	0	0.0532	6.15e-06	2.53e-05	0.232	confident	GRCh38_notinalldifficultregions	LINC02755	ENSG00000254530	transcript	ENST00000657392.1	pseudogene	MODIFIER	intron_variant	.	.	.	.	.	.	.	.	.	.	.	.	.	.	.
11	29694327	Sniffles2.INS.17D3MA	N	<INS:73>	INS	INS	73	71.213	195.583	888	860	28	0.0315	known	0.0456	0.0456	low_frequency	0.0726	0.0139	0.0595	0.0366	0.0292	0.0465	0.0739	0.014	0.061	0.0377	0.0305	1	1	0.452	1	1	1	1	0.46	1	1	0.0428	0.99	0.911	0.911	0.943	0.0269	0.0251	0.906	confident	GRCh38_SimpleRepeat_homopolymer_4to6_slop5;GRCh38_notinalldifficultregions	LINC02755	ENSG00000254530	transcript	ENST00000657392.1	pseudogene	MODIFIER	intron_variant	.	.	.	.	.	.	.	.	.	.	.	.	.	.	.
11	29726728	Sniffles2.DEL.17DBMA	N	<DEL:-51>	DEL	DEL	-51	127.119	342.764	888	863	25	0.0282	novel	0.0383	0.0383	low_frequency	0.0581	0.00347	0.0506	0.0366	0.0292	0.0394	0.0609	0.00355	0.0512	0.0375	0.0301	0.565	1	1	1	1	0.583	1	1	1	1	0.0315	0.975	0.746	0.746	0.795	0.0313	0.0318	0.968	confident	GRCh38_SimpleRepeat_homopolymer_4to6_slop5;GRCh38_lowmappabilityall;GRCh38_nonunique_l100_m2_e1;GRCh38_nonunique_l250_m0_e0;GRCh38_chainSelf;GRCh38_alllowmapandsegdupregions;GRCh38_alldifficultregions;GRCh38_notinalldifficultregions	RPL7AP58;ENSG00000254734;LINC02755	ENSG00000240554;ENSG00000254734;ENSG00000254530	transcript;transcript;transcript	ENST00000498657.1;ENST00000530249.1;ENST00000657392.1	processed_pseudogene;pseudogene;pseudogene	MODIFIER;MODIFIER;MODIFIER	downstream_gene_variant;intron_variant;intron_variant	.	.	.	.	.	.	.	.	.	.	.	.	.	.	.
11	29760738	Sniffles2.INS.17D7MA	N	<INS:177>	INS	INS	177	126.959	497.457	888	858	30	0.0338	novel	0.00113	0.00113	rare	0.00208	0.00347	0	0	0	0.00117	0.00217	0.0035	0	0	0	1	1	1	1	1	1	1	1	1	1	0.000563	0.997	0	0	0.523	2.77e-05	9.32e-05	0.273	confident	GRCh38_notinalldifficultregions	ENSG00000254734;LINC02755	ENSG00000254734;ENSG00000254530	transcript;transcript	ENST00000530249.1;ENST00000657392.1	pseudogene;pseudogene	MODIFIER;MODIFIER	intron_variant;intron_variant	.	.	.	.	.	.	.	.	.	.	.	.	.	.	.
11	29790084	Sniffles2.INS.17D8MA	N	<INS:63>	INS	INS	63	106.817	143.396	888	873	15	0.0169	novel	0.136	0.136	common	0.203	0.135	0.0387	0.152	0.12	0.137	0.205	0.137	0.0392	0.152	0.123	0.112	1	1	0.541	0.0185	0.11	1	1	0.373	0.0208	0.133	0.968	0.916	0.916	0.895	0.153	0.159	0.934	difficult	GRCh38_gclt25orgt65_slop50;GRCh38_AllTandemRepeats_51to200bp_slop5;GRCh38_AllTandemRepeatsandHomopolymers_slop5;GRCh38_allTandemRepeats;GRCh38_alldifficultregions	ENSG00000254734;LINC02755	ENSG00000254734;ENSG00000254530	transcript;transcript	ENST00000530249.1;ENST00000657392.1	pseudogene;pseudogene	MODIFIER;MODIFIER	intron_variant;intron_variant	.	.	.	.	.	.	.	.	.	.	.	.	.	.	.
11	29799640	Sniffles2.INS.17E7MA	N	<INS:394>	INS	INS	394	104.361	103.191	888	869	19	0.0214	novel	0.122	0.122	common	0.183	0.125	0.0387	0.131	0.108	0.124	0.186	0.127	0.0396	0.134	0.11	0.0486	0.238	1	0.485	0.0298	0.0503	0.241	1	0.483	0.0313	0.128	0.963	0.921	0.921	0.918	0.15	0.147	0.925	difficult	GRCh38_AllHomopolymers_gt6bp_imperfectgt10bp_slop5;GRCh38_AllTandemRepeatsandHomopolymers_slop5;GRCh38_SimpleRepeat_homopolymer_4to6_slop5;GRCh38_SimpleRepeat_imperfecthomopolgt10_slop5;GRCh38_lowmappabilityall;GRCh38_nonunique_l100_m2_e1;GRCh38_alllowmapandsegdupregions;GRCh38_alldifficultregions	ENSG00000254734;LINC02755	ENSG00000254734;ENSG00000254530	transcript;transcript	ENST00000530249.1;ENST00000657392.1	pseudogene;pseudogene	MODIFIER;MODIFIER	intron_variant;intron_variant	.	.	.	.	.	.	.	.	.	.	.	.	.	.	.
11	29903102	Sniffles2.INV.17FFMA	N	<INV:111>	INV	OTHER	111	146.794	267.93	888	860	28	0.0315	novel	0.00113	0.00113	rare	0.00415	0	0	0	0	0.00116	0.00431	0	0	0	0	1	1	1	1	1	1	1	1	1	1	0.000563	0.997	0	0	0.398	6.25e-05	0.000123	0.254	confident	GRCh38_AllHomopolymers_gt6bp_imperfectgt10bp_slop5;GRCh38_AllTandemRepeatsandHomopolymers_slop5;GRCh38_SimpleRepeat_homopolymer_4to6_slop5;GRCh38_SimpleRepeat_imperfecthomopolgt10_slop5;GRCh38_alldifficultregions;GRCh38_notinalldifficultregions	LINC02755	ENSG00000254530	transcript	ENST00000657392.1	pseudogene	MODIFIER	intron_variant	.	.	.	.	.	.	.	.	.	.	.	.	.	.	.
11	29946032	Sniffles2.DEL.17FCMA	N	<DEL:-888>	DEL	DEL	-888	147.159	33.607	888	873	15	0.0169	known	0.315	0.315	common	0.338	0.243	0.214	0.396	0.363	0.318	0.343	0.246	0.217	0.401	0.367	0.0628	0.499	1	0.327	0.138	0.113	0.504	0.822	0.325	0.184	0.298	0.805	0.741	0.741	0.704	0.376	0.364	0.882	confident	GRCh38_SimpleRepeat_homopolymer_4to6_slop5;GRCh38_notinalldifficultregions	LINC02755	ENSG00000254530	transcript	ENST00000657392.1	pseudogene	MODIFIER	intron_variant	.	.	.	.	.	.	.	.	.	.	.	.	.	.	.
11	29984395	Sniffles2.INS.17F8MA	N	<INS:74>	INS	INS	74	138.209	303.919	888	867	21	0.0236	novel	0.00225	0.00225	rare	0	0.00694	0	0	0.00585	0.00231	0	0.00709	0	0	0.00592	1	1	1	1	1	1	1	1	1	1	0.000563	0.994	0	0	0.275	2.36e-05	0.000487	0.113	difficult	GRCh38_gclt25orgt65_slop50;GRCh38_AllTandemRepeats_51to200bp_slop5;GRCh38_AllTandemRepeatsandHomopolymers_slop5;GRCh38_AllTandemRepeats_gt100bp_slop5;GRCh38_allTandemRepeats;GRCh38_alldifficultregions	LINC01616;LINC02755	ENSG00000261340;ENSG00000254530	transcript;transcript	ENST00000561816.1;ENST00000657392.1	pseudogene;pseudogene	MODIFIER;MODIFIER	upstream_gene_variant;intron_variant	.	.	.	.	.	.	.	.	.	.	.	.	.	.	.
11	30082613	Sniffles2.INS.1809MA	N	<INS:82>	INS	INS	82	175.514	446.532	888	862	26	0.0293	novel	0.00169	0.00169	rare	0.00415	0	0	0	0.00292	0.00174	0.00429	0	0	0	0.00301	1	1	1	1	1	1	1	1	1	1	0.00113	0.994	0	0	0.601	8.19e-06	5.09e-05	0.171	confident	GRCh38_notinalldifficultregions	ARL14EP-DT	ENSG00000254532	transcript	ENST00000662729.1	pseudogene	MODIFIER	intron_variant	.	.	.	.	.	.	.	.	.	.	.	.	.	.	.
11	30094230	Sniffles2.INS.180BMA	N	<INS:121>	INS	INS	121	141.783	398.829	888	862	26	0.0293	novel	0.00225	0.00225	rare	0.00208	0.00694	0	0.00305	0	0.00232	0.00215	0.00704	0	0.00311	0	1	1	1	1	1	1	1	1	1	1	0.00113	0.993	0	0	0.529	0.000289	0.00089	0.249	difficult	GRCh38_gclt25orgt65_slop50;GRCh38_AllTandemRepeats_51to200bp_slop5;GRCh38_AllTandemRepeatsandHomopolymers_slop5;GRCh38_SimpleRepeat_diTR_11to50_slop5;GRCh38_AllTandemRepeats_gt100bp_slop5;GRCh38_allTandemRepeats;GRCh38_alldifficultregions	ARL14EP-DT	ENSG00000254532	transcript	ENST00000662729.1	pseudogene	MODIFIER	intron_variant	.	.	.	.	.	.	.	.	.	.	.	.	.	.	.
11	30150437	Sniffles2.DEL.181AMA	N	<DEL:-4892>	DEL	DEL	-4892	121.954	3.292	888	858	30	0.0338	known	0.0191	0.0191	low_frequency	0.0685	0.00347	0	0	0	0.0198	0.0714	0.00357	0	0	0	0.00223	1	1	1	1	0.0027	1	1	1	1	0.0158	0.977	0.586	0.586	0.637	0.00129	0.00241	0.468	confident	GRCh38_AllHomopolymers_gt6bp_imperfectgt10bp_slop5;GRCh38_AllTandemRepeatsandHomopolymers_slop5;GRCh38_SimpleRepeat_homopolymer_gt11_slop5;GRCh38_allTandemRepeats;GRCh38_SimpleRepeat_homopolymer_7to11_slop5;GRCh38_SimpleRepeat_homopolymer_4to6_slop5;GRCh38_AllTandemRepeats_lt51bp_slop5;GRCh38_SimpleRepeat_quadTR_20to50_slop5;GRCh38_SimpleRepeat_imperfecthomopolgt10_slop5;GRCh38_alldifficultregions;GRCh38_notinalldifficultregions	ARL14EP-DT	ENSG00000254532	transcript	ENST00000662729.1	pseudogene	MODIFIER	intron_variant	.	.	.	.	.	.	.	.	.	.	.	.	Enhancer;Enhancer	.	.
11	30158907	Sniffles2.INS.1817MA	N	<INS:6045>	INS	INS	6045	10.658	2.859	888	863	25	0.0282	novel	0.0422	0.0422	low_frequency	0.152	0.00694	0	0	0	0.0417	0.152	0.00709	0	0	0	5.91e-17	0.00348	1	1	1	6.56e-18	0.00356	1	1	1	0.0343	0.944	0.408	0.408	0.668	0.00235	0.00485	0.469	confident	GRCh38_SimpleRepeat_homopolymer_4to6_slop5;GRCh38_notinalldifficultregions	ARL14EP-DT	ENSG00000254532	transcript	ENST00000662729.1	pseudogene	MODIFIER	intron_variant	.	.	.	.	.	.	.	.	.	.	.	.	.	.	.
11	30158917	Sniffles2.BND.181FMA	N	<BND:181FMA>	BND	OTHER	.	0	3.743	888	866	22	0.0248	not_compared	0.0225	0.0225	low_frequency	0.0809	0.00347	0	0	0	0.0214	0.0772	0.00355	0	0	0	0.0115	1	1	1	1	0.00622	1	1	1	1	0.0113	0.955	0.2	0.2	0.473	0.00181	0.00275	0.584	confident	GRCh38_SimpleRepeat_homopolymer_4to6_slop5;GRCh38_notinalldifficultregions	ARL14EP-DT&LINC01470	ENSG00000254532&ENSG00000249484	transcript	ENST00000662729.1	pseudogene	HIGH	bidirectional_gene_fusion	.	.	.	.	.	.	.	.	.	.	.	.	.	.	.
11	30158917	Sniffles2.BND.1820MA	N	<BND:1820MA>	BND	OTHER	.	0	2.155	888	864	24	0.027	not_compared	0.00507	0.00507	low_frequency	0.0187	0	0	0	0	0.00521	0.0195	0	0	0	0	1	1	1	1	1	1	1	1	1	1	0.00225	0.985	0	0	0.389	0.000312	0.000613	0.408	confident	GRCh38_SimpleRepeat_homopolymer_4to6_slop5;GRCh38_notinalldifficultregions	ARL14EP-DT&LINC01470	ENSG00000254532&ENSG00000249484	transcript	ENST00000662729.1	pseudogene	HIGH	bidirectional_gene_fusion	.	.	.	.	.	.	.	.	.	.	.	.	.	.	.
11	30211603	Sniffles2.INS.1825MA	N	<INS:64>	INS	INS	64	52.258	94.952	888	876	12	0.0135	novel	0.538	0.462	common	0.552	0.507	0.699	0.387	0.532	0.544	0.552	0.51	0.705	0.399	0.542	0.0268	0.741	0.469	0.254	0.00123	0.0261	0.867	0.456	0.409	0.00303	0.539	0.908	0.913	0.905	0.91	0.41	0.404	0.913	difficult	GRCh38_gclt25orgt65_slop50;GRCh38_AllTandemRepeats_51to200bp_slop5;GRCh38_AllTandemRepeatsandHomopolymers_slop5;GRCh38_SimpleRepeat_diTR_11to50_slop5;GRCh38_AllTandemRepeats_gt100bp_slop5;GRCh38_allTandemRepeats;GRCh38_alldifficultregions	ARL14EP-DT	ENSG00000254532	transcript	ENST00000662729.1	pseudogene	MODIFIER	intron_variant	.	.	.	.	.	.	.	.	.	.	.	.	.	.	.
11	30236825	Sniffles2.DEL.182DMA	N	<DEL:-54>	DEL	DEL	-54	68.156	267.876	888	869	19	0.0214	novel	0.0298	0.0298	low_frequency	0.00208	0.128	0.0298	0.0061	0.00877	0.0305	0.00215	0.131	0.0298	0.00629	0.00893	1	0.705	0.129	1	1	1	0.708	0.129	1	1	0.027	0.985	0.816	0.816	0.873	0.0046	0.00664	0.669	confident	GRCh38_notinalldifficultregions	FSHB;ARL14EP-DT	ENSG00000131808;ENSG00000254532	transcript;transcript	ENST00000254122.8;ENST00000662729.1	protein_coding;pseudogene	MODIFIER;MODIFIER	downstream_gene_variant;intron_variant	.	.	.	.	.	.	.	.	.	.	.	.	.	.	.
11	30269429	Sniffles2.INS.1829MA	N	<INS:81>	INS	INS	81	134.79	199.298	888	858	30	0.0338	novel	0.0321	0.0321	low_frequency	0.116	0.00347	0	0	0	0.032	0.117	0.00352	0	0	0	0.337	1	1	1	1	0.213	1	1	1	1	0.0293	0.981	0.788	0.788	0.874	0.00197	0.00198	0.904	confident	GRCh38_SimpleRepeat_homopolymer_4to6_slop5;GRCh38_notinalldifficultregions	ARL14EP-DT	ENSG00000254532	transcript	ENST00000662729.1	pseudogene	MODIFIER	intron_variant	.	.	.	.	.	.	.	.	.	.	.	.	.	.	.
11	30272654	Sniffles2.INS.1828MA	N	<INS:71>	INS	INS	71	25.37	55.985	888	886	2	0.00225	novel	0.865	0.135	common	0.925	0.878	0.798	0.802	0.898	0.867	0.925	0.878	0.798	0.812	0.898	0.628	1	0.477	0.219	0.018	0.628	1	0.477	0.605	0.018	0.867	0.975	0.978	0.944	0.952	0.783	0.787	0.965	confident	GRCh38_notinalldifficultregions	ARL14EP-DT	ENSG00000254532	transcript	ENST00000662729.1	pseudogene	MODIFIER	intron_variant	.	.	.	.	.	.	.	.	.	.	.	.	.	.	.
11	30397789	Sniffles2.INS.183BMA	N	<INS:2849>	INS	INS	2849	373.69	5.215	888	863	25	0.0282	novel	0.00394	0.00394	rare	0	0	0	0	0.0205	0.00406	0	0	0	0	0.0215	1	1	1	1	2.7e-06	1	1	1	1	3.12e-06	0.00225	0.994	0.25	0.25	0.633	0.000351	0.00101	0.366	confident	GRCh38_notinalldifficultregions	MPPED2	ENSG00000066382	gene_variant	ENSG00000066382	.	MODIFIER	intragenic_variant	.	.	.	.	.	.	.	.	.	.	.	.	.	.	.
11	30449449	Sniffles2.DEL.1840MA	N	<DEL:-52>	DEL	DEL	-52	61.004	380.152	888	862	26	0.0293	known	0.0253	0.0253	low_frequency	0.0892	0	0.00298	0.00305	0	0.0261	0.0911	0	0.00301	0.00314	0	0.703	1	1	1	1	0.702	1	1	1	1	0.0191	0.961	0.432	0.432	0.635	0.00108	0.00172	0.519	confident	GRCh38_SimpleRepeat_homopolymer_4to6_slop5;GRCh38_notinalldifficultregions	MPPED2	ENSG00000066382	transcript	ENST00000358117.10	protein_coding	MODIFIER	intron_variant	MPPED2	ENSG00000066382	transcript	ENST00000358117.10	protein_coding	MODIFIER	intron_variant	.	.	.	.	.	.	.	.
11	30476359	Sniffles2.INS.183DMA	N	<INS:165>	INS	INS	165	123.171	426.895	888	862	26	0.0293	known	0.00169	0.00169	rare	0.00622	0	0	0	0	0.00174	0.00647	0	0	0	0	1	1	1	1	1	1	1	1	1	1	0.00113	0.999	0.667	0.667	0.63	1.23e-05	4.92e-05	0.281	confident	GRCh38_SimpleRepeat_homopolymer_4to6_slop5;GRCh38_notinalldifficultregions	MPPED2	ENSG00000066382	transcript	ENST00000358117.10	protein_coding	MODIFIER	intron_variant	MPPED2	ENSG00000066382	transcript	ENST00000358117.10	protein_coding	MODIFIER	intron_variant	.	.	.	.	.	.	.	.
11	30557226	Sniffles2.INS.1850MA	N	<INS:216>	INS	INS	216	114.958	177.104	888	869	19	0.0214	novel	0.0985	0.0985	common	0.348	0.0243	0	0	0	0.101	0.35	0.0248	0	0	0	0.32	1	1	1	1	0.321	1	1	1	1	0.104	0.97	0.901	0.901	0.959	0.00695	0.0069	0.94	difficult	GRCh38_gclt25orgt65_slop50;GRCh38_AllTandemRepeatsandHomopolymers_slop5;GRCh38_SimpleRepeat_diTR_11to50_slop5;GRCh38_allTandemRepeats;GRCh38_AllTandemRepeats_lt51bp_slop5;GRCh38_alldifficultregions	MPPED2	ENSG00000066382	transcript	ENST00000358117.10	protein_coding	MODIFIER	intron_variant	MPPED2	ENSG00000066382	transcript	ENST00000358117.10	protein_coding	MODIFIER	intron_variant	.	.	.	.	.	.	.	.
11	30639202	Sniffles2.INS.185BMA	N	<INS:156>	INS	INS	156	156.098	500.116	888	872	16	0.018	novel	0.00113	0.00113	rare	0	0.00347	0	0	0.00292	0.00115	0	0.0035	0	0	0.00298	1	1	1	1	1	1	1	1	1	1	0.000563	0.997	0	0	0.376	1.13e-05	0.000143	0.115	confident	GRCh38_notinalldifficultregions	MPPED2-AS1-ENSG00000287373	ENSG00000254489-ENSG00000287373	intergenic_region	ENSG00000254489-ENSG00000287373	.	MODIFIER	intergenic_region	.	.	.	.	.	.	.	.	.	.	.	.	.	.	.
11	30652111	Sniffles2.INS.185CMA	N	<INS:53>	INS	INS	53	46.24	173.463	888	868	20	0.0225	novel	0.0124	0.0124	low_frequency	0.00622	0.0104	0.00298	0.0183	0.0263	0.0127	0.00644	0.0108	0.00301	0.0185	0.0268	1	1	1	1	1	1	1	1	1	1	0.00563	0.973	0.0909	0.0909	0.416	0.00666	0.0119	0.449	difficult	GRCh38_AllTandemRepeatsandHomopolymers_slop5;GRCh38_AllTandemRepeats_gt100bp_slop5;GRCh38_allTandemRepeats;GRCh38_AllTandemRepeats_201to10000bp_slop5;GRCh38_SimpleRepeat_quadTR_20to50_slop5;GRCh38_alldifficultregions	MPPED2-AS1-ENSG00000287373	ENSG00000254489-ENSG00000287373	intergenic_region	ENSG00000254489-ENSG00000287373	.	MODIFIER	intergenic_region	.	.	.	.	.	.	.	.	.	.	.	.	.	.	.
11	30790092	Sniffles2.DEL.186CMA	N	<DEL:-53>	DEL	DEL	-53	54.439	179.495	888	863	25	0.0282	novel	0.00225	0.00225	rare	0.00208	0.00347	0	0.00305	0.00292	0.00232	0.00214	0.00355	0	0.00312	0.00305	1	1	1	1	1	1	1	1	1	1	0.00113	0.993	0	0	0.335	0.00292	0.00298	0.653	difficult	GRCh38_AllHomopolymers_gt6bp_imperfectgt10bp_slop5;GRCh38_AllTandemRepeatsandHomopolymers_slop5;GRCh38_AllTandemRepeats_gt100bp_slop5;GRCh38_allTandemRepeats;GRCh38_SimpleRepeat_quadTR_51to200_slop5;GRCh38_SimpleRepeat_homopolymer_4to6_slop5;GRCh38_AllTandemRepeats_201to10000bp_slop5;GRCh38_SimpleRepeat_imperfecthomopolgt10_slop5;GRCh38_alldifficultregions	ENSG00000287373	ENSG00000287373	transcript	ENST00000663545.1	pseudogene	MODIFIER	intron_variant	.	.	.	.	.	.	.	.	.	.	.	.	.	.	.
11	30799154	Sniffles2.INS.1877MA	N	<INS:323>	INS	INS	323	123.323	255.593	888	865	23	0.0259	known	0.0259	0.0259	low_frequency	0.0934	0.00347	0	0	0	0.0266	0.0953	0.00355	0	0	0	0.239	1	1	1	1	0.142	1	1	1	1	0.0197	0.963	0.5	0.5	0.592	0.000423	0.000721	0.505	difficult	GRCh38_allOtherDifficultregions;GRCh38_LD_discordant_haplotypes_slop5bp;GRCh38_alldifficultregions	ENSG00000287373	ENSG00000287373	transcript	ENST00000663545.1	pseudogene	MODIFIER	intron_variant	.	.	.	.	.	.	.	.	.	.	.	.	Open chromatin	.	.
11	30855963	Sniffles2.INS.1879MA	N	<INS:322>	INS	INS	322	146.448	196.173	888	867	21	0.0236	known	0.0158	0.0158	low_frequency	0.0539	0.00694	0	0	0	0.0162	0.0548	0.00714	0	0	0	0.14	1	1	1	1	0.144	1	1	1	1	0.0101	0.973	0.346	0.346	0.568	0.000907	0.000957	0.811	confident	GRCh38_SimpleRepeat_homopolymer_4to6_slop5;GRCh38_notinalldifficultregions	DCDC1	ENSG00000170959	gene_variant	ENSG00000170959	.	MODIFIER	intragenic_variant	.	.	.	.	.	.	.	.	.	.	.	.	CTCF Binding Site	.	.
11	30873127	Sniffles2.INS.187DMA	N	<INS:59>	INS	INS	59	122.823	343.149	888	865	23	0.0259	novel	0.00113	0.00113	rare	0	0	0	0.00305	0.00292	0.00116	0	0	0	0.00312	0.00311	1	1	1	1	1	1	1	1	1	1	0.000563	0.997	0	0	0.444	6.35e-05	0.000233	0.263	confident	GRCh38_notinalldifficultregions	DCDC1	ENSG00000170959	transcript	ENST00000684477.1	protein_coding	MODIFIER	intron_variant	DCDC1	ENSG00000170959	transcript	ENST00000684477.1	protein_coding	MODIFIER	intron_variant	.	.	.	.	.	.	.	.
11	30917016	Sniffles2.INS.1887MA	N	<INS:267>	INS	INS	267	152.956	312.387	888	853	35	0.0394	known	0.00451	0.00451	rare	0	0	0	0	0.0234	0.00469	0	0	0	0	0.0244	1	1	1	1	1	1	1	1	1	1	0.00225	0.995	0.5	0.5	0.613	0.000663	0.000993	0.588	confident	GRCh38_refseq_cds;GRCh38_notinalldifficultregions	DCDC1;DCDC1	ENSG00000170959;ENSG00000170959	transcript;transcript	ENST00000684477.1;ENST00000684477.1	protein_coding;protein_coding	HIGH;HIGH	frameshift_variant&stop_gained&synonymous_variant;stop_gained&conservative_inframe_insertion	DCDC1;DCDC1	ENSG00000170959;ENSG00000170959	transcript;transcript	ENST00000684477.1;ENST00000684477.1	protein_coding;protein_coding	HIGH;HIGH	frameshift_variant&stop_gained&synonymous_variant;stop_gained&conservative_inframe_insertion	.	.	.	.	.	.	.	.
11	30962364	Sniffles2.INS.188DMA	N	<INS:6117>	INS	INS	6117	8.349	5.814	888	859	29	0.0327	known	0.00394	0.00394	rare	0	0.0174	0	0.0061	0	0.00407	0	0.0179	0	0.00633	0	1	0.0347	1	0.00306	1	1	0.0356	1	0.00318	1	0.00169	0.991	0	0	0.491	0.00994	0.0132	0.469	confident	GRCh38_SimpleRepeat_homopolymer_4to6_slop5;GRCh38_notinalldifficultregions	DCDC1	ENSG00000170959	transcript	ENST00000684477.1	protein_coding	MODIFIER	intron_variant	DCDC1	ENSG00000170959	transcript	ENST00000684477.1	protein_coding	MODIFIER	intron_variant	.	.	.	.	.	.	.	.
11	30977276	Sniffles2.INS.188FMA	N	<INS:175>	INS	INS	175	117.436	392.553	888	858	30	0.0338	known	0.00676	0.00676	low_frequency	0.0228	0.00347	0	0	0	0.00699	0.024	0.00355	0	0	0	1	1	1	1	1	1	1	1	1	1	0.0045	0.989	0.417	0.417	0.522	0.000235	0.000758	0.314	confident	GRCh38_notinalldifficultregions	DCDC1	ENSG00000170959	transcript	ENST00000684477.1	protein_coding	MODIFIER	intron_variant	DCDC1	ENSG00000170959	transcript	ENST00000684477.1	protein_coding	MODIFIER	intron_variant	.	.	.	.	.	.	.	.
11	31047248	Sniffles2.INV.18A2MA	N	<INV:111>	INV	OTHER	111	155.48	410.614	888	864	24	0.027	novel	0.00113	0.00113	rare	0.00208	0	0.00298	0	0	0.00116	0.00214	0	0.00305	0	0	1	1	1	1	1	1	1	1	1	1	0.000563	0.997	0	0	0.496	4.1e-06	9.3e-05	0.118	confident	GRCh38_AllHomopolymers_gt6bp_imperfectgt10bp_slop5;GRCh38_AllTandemRepeatsandHomopolymers_slop5;GRCh38_SimpleRepeat_homopolymer_7to11_slop5;GRCh38_SimpleRepeat_homopolymer_4to6_slop5;GRCh38_alldifficultregions;GRCh38_notinalldifficultregions	DCDC1	ENSG00000170959	transcript	ENST00000684477.1	protein_coding	MODIFIER	intron_variant	DCDC1	ENSG00000170959	transcript	ENST00000684477.1	protein_coding	MODIFIER	intron_variant	.	.	.	.	.	.	.	.
11	31130885	Sniffles2.DEL.18ABMA	N	<DEL:-316>	DEL	DEL	-316	100.061	161.455	888	886	2	0.00225	known	0.649	0.351	common	0.521	0.542	0.926	0.564	0.731	0.649	0.519	0.542	0.926	0.564	0.732	0.00664	1	1	0.874	0.331	0.00684	1	1	0.874	0.326	0.658	0.928	0.941	0.902	0.916	0.616	0.614	0.968	confident	GRCh38_AllHomopolymers_gt6bp_imperfectgt10bp_slop5;GRCh38_AllTandemRepeatsandHomopolymers_slop5;GRCh38_SimpleRepeat_homopolymer_gt11_slop5;GRCh38_allTandemRepeats;GRCh38_SimpleRepeat_homopolymer_4to6_slop5;GRCh38_AllTandemRepeats_lt51bp_slop5;GRCh38_SimpleRepeat_imperfecthomopolgt20_slop5;GRCh38_SimpleRepeat_imperfecthomopolgt10_slop5;GRCh38_lowmappabilityall;GRCh38_nonunique_l100_m2_e1;GRCh38_nonunique_l250_m0_e0;GRCh38_alllowmapandsegdupregions;GRCh38_alldifficultregions;GRCh38_notinalldifficultregions	DCDC1	ENSG00000170959	transcript	ENST00000684477.1	protein_coding	MODIFIER	intron_variant	DCDC1	ENSG00000170959	transcript	ENST00000684477.1	protein_coding	MODIFIER	intron_variant	.	.	.	.	.	.	.	.
11	31161839	Sniffles2.INV.18ADMA	N	<INV:119>	INV	OTHER	119	144.614	368.825	888	864	24	0.027	novel	0.00113	0.00113	rare	0.00208	0	0	0	0.00292	0.00116	0.00215	0	0	0	0.00296	1	1	1	1	1	1	1	1	1	1	0	0.998	0	0	0.266	0	1.01e-05	0.0748	confident	GRCh38_gclt25orgt65_slop50;GRCh38_SimpleRepeat_homopolymer_4to6_slop5;GRCh38_alldifficultregions;GRCh38_notinalldifficultregions	DCDC1	ENSG00000170959	transcript	ENST00000684477.1	protein_coding	MODIFIER	intron_variant	DCDC1	ENSG00000170959	transcript	ENST00000684477.1	protein_coding	MODIFIER	intron_variant	.	.	.	.	.	.	.	.
11	31213101	Sniffles2.INS.18B1MA	N	<INS:156>	INS	INS	156	132.608	119.099	888	864	24	0.027	novel	0.108	0.108	common	0.199	0.115	0.0179	0.11	0.0614	0.111	0.204	0.118	0.0183	0.112	0.0636	1	0.0907	1	1	0.118	0.843	0.0989	1	1	0.126	0.0873	0.812	0.394	0.394	0.58	0.109	0.111	0.77	difficult	GRCh38_AllTandemRepeats_51to200bp_slop5;GRCh38_AllTandemRepeatsandHomopolymers_slop5;GRCh38_allTandemRepeats;GRCh38_SimpleRepeat_diTR_51to200_slop5;GRCh38_alldifficultregions	DCDC1	ENSG00000170959	transcript	ENST00000684477.1	protein_coding	MODIFIER	intron_variant	DCDC1	ENSG00000170959	transcript	ENST00000684477.1	protein_coding	MODIFIER	intron_variant	.	.	.	.	.	.	.	.
11	31251728	Sniffles2.INS.18B4MA	N	<INS:150>	INS	INS	150	154.65	412.88	888	858	30	0.0338	known	0.00169	0.00169	rare	0.00622	0	0	0	0	0.00175	0.00658	0	0	0	0	1	1	1	1	1	1	1	1	1	1	0.00113	0.994	0	0	0.575	0.000292	0.000347	0.668	confident	GRCh38_notinalldifficultregions	DCDC1	ENSG00000170959	transcript	ENST00000684477.1	protein_coding	MODIFIER	intron_variant	DCDC1	ENSG00000170959	transcript	ENST00000684477.1	protein_coding	MODIFIER	intron_variant	.	.	.	.	.	.	.	.
11	31372227	Sniffles2.DEL.18C6MA	N	<DEL:-3873>	DEL	DEL	-3873	91.558	6.997	888	877	11	0.0124	known	0.202	0.202	common	0.0726	0.281	0.0595	0.387	0.281	0.204	0.0717	0.285	0.0606	0.39	0.282	0.0256	0.0634	0.102	0.254	0.186	0.0219	0.0666	0.105	0.322	0.189	0.197	0.928	0.853	0.853	0.87	0.34	0.342	0.913	confident	GRCh38_AllHomopolymers_gt6bp_imperfectgt10bp_slop5;GRCh38_AllTandemRepeatsandHomopolymers_slop5;GRCh38_allTandemRepeats;GRCh38_SimpleRepeat_homopolymer_7to11_slop5;GRCh38_SimpleRepeat_homopolymer_4to6_slop5;GRCh38_AllTandemRepeats_lt51bp_slop5;GRCh38_SimpleRepeat_imperfecthomopolgt10_slop5;GRCh38_alldifficultregions;GRCh38_notinalldifficultregions	DCDC1;DNAJC24	ENSG00000170959;ENSG00000170946	transcript;transcript	ENST00000684477.1;ENST00000465995.6	protein_coding;protein_coding	MODIFIER;MODIFIER	upstream_gene_variant;intron_variant	DNAJC24	ENSG00000170946	transcript	ENST00000465995.6	protein_coding	MODIFIER	intron_variant	.	.	.	.	.	.	.	.
11	31544884	Sniffles2.DEL.18DEMA	N	<DEL:-4191>	DEL	DEL	-4191	0	0	888	861	27	0.0304	known	0.00169	0.00169	rare	0	0	0.00893	0	0	0.00174	0	0	0.00904	0	0	1	1	1	1	1	1	1	1	1	1	0.000563	0.995	0	0	0.378	3.99e-05	0.000345	0.188	confident	GRCh38_AllHomopolymers_gt6bp_imperfectgt10bp_slop5;GRCh38_AllTandemRepeatsandHomopolymers_slop5;GRCh38_SimpleRepeat_homopolymer_7to11_slop5;GRCh38_SimpleRepeat_homopolymer_4to6_slop5;GRCh38_SimpleRepeat_imperfecthomopolgt10_slop5;GRCh38_lowmappabilityall;GRCh38_nonunique_l100_m2_e1;GRCh38_nonunique_l250_m0_e0;GRCh38_alllowmapandsegdupregions;GRCh38_alldifficultregions;GRCh38_notinalldifficultregions	ELP4	ENSG00000109911	transcript	ENST00000395934.2	protein_coding	MODIFIER	intron_variant	ELP4	ENSG00000109911	transcript	ENST00000395934.2	protein_coding	MODIFIER	intron_variant	.	.	.	.	.	.	.	.
11	31547682	Sniffles2.INS.18D9MA	N	<INS:2215>	INS	INS	2215	7.506	1	888	866	22	0.0248	novel	0.00113	0.00113	rare	0	0.00347	0	0	0.00292	0.00116	0	0.0035	0	0	0.00305	1	1	1	1	1	1	1	1	1	1	0	0.998	0	0	0.0632	0.000227	0.000773	0.308	difficult	GRCh38_SimpleRepeat_homopolymer_4to6_slop5;GRCh38_lowmappabilityall;GRCh38_nonunique_l100_m2_e1;GRCh38_alllowmapandsegdupregions;GRCh38_alldifficultregions	ELP4	ENSG00000109911	transcript	ENST00000395934.2	protein_coding	MODIFIER	intron_variant	ELP4	ENSG00000109911	transcript	ENST00000395934.2	protein_coding	MODIFIER	intron_variant	.	.	.	.	.	.	.	.
11	31547683	Sniffles2.BND.18E2MA	N	<BND:18E2MA>	BND	OTHER	.	0	1.155	888	866	22	0.0248	not_compared	0.00113	0.00113	rare	0	0.00347	0	0	0.00292	0.00116	0	0.0035	0	0	0.00305	1	1	1	1	1	1	1	1	1	1	0.000563	0.997	0	0	0.53	0.000219	0.000694	0.324	difficult	GRCh38_SimpleRepeat_homopolymer_4to6_slop5;GRCh38_lowmappabilityall;GRCh38_nonunique_l100_m2_e1;GRCh38_alllowmapandsegdupregions;GRCh38_alldifficultregions	ELP4	ENSG00000109911	transcript	ENST00000395934.2	protein_coding	HIGH	transcript_ablation	ELP4	ENSG00000109911	transcript	ENST00000395934.2	protein_coding	HIGH	transcript_ablation	.	.	.	.	.	.	.	.
11	31581671	Sniffles2.INS.18DBMA	N	<INS:205>	INS	INS	205	335.621	349.846	888	859	29	0.0327	novel	0.00676	0.00676	low_frequency	0	0.00347	0.00298	0.0183	0.0117	0.00698	0	0.0036	0.00303	0.019	0.012	1	1	1	1	0.0176	1	1	1	1	0.018	0.00563	0.994	0.727	0.727	0.826	0.0159	0.0165	0.834	difficult	GRCh38_SimpleRepeat_homopolymer_4to6_slop5;GRCh38_allOtherDifficultregions;GRCh38_LD_discordant_haplotypes_slop5bp;GRCh38_alldifficultregions	ELP4	ENSG00000109911	transcript	ENST00000395934.2	protein_coding	MODIFIER	intron_variant	ELP4	ENSG00000109911	transcript	ENST00000395934.2	protein_coding	MODIFIER	intron_variant	.	.	.	.	.	.	.	.
11	31595824	Sniffles2.DEL.18DFMA	N	<DEL:-2743>	DEL	DEL	-2743	157.963	223.621	888	859	29	0.0327	known	0.00169	0.00169	rare	0	0	0.00893	0	0	0.00175	0	0	0.00926	0	0	1	1	1	1	1	1	1	1	1	1	0.000563	0.995	0	0	0.397	5.74e-05	0.000242	0.217	confident	GRCh38_gclt25orgt65_slop50;GRCh38_AllHomopolymers_gt6bp_imperfectgt10bp_slop5;GRCh38_AllTandemRepeatsandHomopolymers_slop5;GRCh38_SimpleRepeat_homopolymer_gt11_slop5;GRCh38_SimpleRepeat_homopolymer_gt20_slop5;GRCh38_SimpleRepeat_homopolymer_7to11_slop5;GRCh38_SimpleRepeat_homopolymer_4to6_slop5;GRCh38_SimpleRepeat_imperfecthomopolgt20_slop5;GRCh38_SimpleRepeat_imperfecthomopolgt10_slop5;GRCh38_lowmappabilityall;GRCh38_nonunique_l100_m2_e1;GRCh38_alllowmapandsegdupregions;GRCh38_alldifficultregions;GRCh38_notinalldifficultregions	ELP4	ENSG00000109911	transcript	ENST00000395934.2	protein_coding	MODIFIER	intron_variant	ELP4	ENSG00000109911	transcript	ENST00000395934.2	protein_coding	MODIFIER	intron_variant	.	.	.	.	.	.	.	.
11	31629778	Sniffles2.INV.18EDMA	N	<INV:112>	INV	OTHER	112	105.798	273.474	888	865	23	0.0259	novel	0.00113	0.00113	rare	0.00208	0	0.00298	0	0	0.00116	0.00215	0	0.00309	0	0	1	1	1	1	1	1	1	1	1	1	0.00113	0.995	0	0	0.511	3.48e-05	0.000182	0.267	confident	GRCh38_AllHomopolymers_gt6bp_imperfectgt10bp_slop5;GRCh38_AllTandemRepeatsandHomopolymers_slop5;GRCh38_SimpleRepeat_homopolymer_gt11_slop5;GRCh38_allTandemRepeats;GRCh38_SimpleRepeat_homopolymer_4to6_slop5;GRCh38_AllTandemRepeats_lt51bp_slop5;GRCh38_SimpleRepeat_imperfecthomopolgt10_slop5;GRCh38_alldifficultregions;GRCh38_notinalldifficultregions	ENSG00000228061;ELP4	ENSG00000228061;ENSG00000109911	transcript;gene_variant	ENST00000648611.1;ENSG00000109911	pseudogene;.	MODIFIER;MODIFIER	intron_variant;intragenic_variant	.	.	.	.	.	.	.	.	.	.	.	.	.	.	.
11	31663317	Sniffles2.INS.18E8MA	N	<INS:174>	INS	INS	174	126.188	425.712	888	868	20	0.0225	known	0.00169	0.00169	rare	0	0	0.00298	0.0061	0	0.00173	0	0	0.00309	0.00614	0	1	1	1	1	1	1	1	1	1	1	0.000563	0.995	0	0	0.482	0.00157	0.0021	0.572	difficult	GRCh38_gclt25orgt65_slop50;GRCh38_alldifficultregions	ELP4;ENSG00000228061	ENSG00000109911;ENSG00000228061	transcript;transcript	ENST00000395934.2;ENST00000648611.1	protein_coding;pseudogene	MODIFIER;MODIFIER	intron_variant;intron_variant	ELP4	ENSG00000109911	transcript	ENST00000395934.2	protein_coding	MODIFIER	intron_variant	.	.	.	.	.	Enhancer	.	.
11	31699436	Sniffles2.DEL.18F4MA	N	<DEL:-3880>	DEL	DEL	-3880	0	0	888	870	18	0.0203	known	0.00169	0.00169	rare	0.00622	0	0	0	0	0.00172	0.00638	0	0	0	0	1	1	1	1	1	1	1	1	1	1	0	0.997	0	0	0.0645	8.19e-06	4.02e-05	0.318	confident	GRCh38_gclt25orgt65_slop50;GRCh38_AllHomopolymers_gt6bp_imperfectgt10bp_slop5;GRCh38_AllTandemRepeats_51to200bp_slop5;GRCh38_AllTandemRepeatsandHomopolymers_slop5;GRCh38_SimpleRepeat_triTR_15to50_slop5;GRCh38_SimpleRepeat_diTR_11to50_slop5;GRCh38_allTandemRepeats;GRCh38_SimpleRepeat_homopolymer_7to11_slop5;GRCh38_SimpleRepeat_homopolymer_4to6_slop5;GRCh38_SimpleRepeat_imperfecthomopolgt10_slop5;GRCh38_alldifficultregions;GRCh38_notinalldifficultregions	ELP4;ENSG00000228061	ENSG00000109911;ENSG00000228061	transcript;transcript	ENST00000395934.2;ENST00000648611.1	protein_coding;pseudogene	MODIFIER;MODIFIER	intron_variant;intron_variant	ELP4	ENSG00000109911	transcript	ENST00000395934.2	protein_coding	MODIFIER	intron_variant	.	.	.	.	.	Open chromatin	.	.
11	31715979	Sniffles2.INS.18F3MA	N	<INS:76>	INS	INS	76	85.593	368.264	888	871	17	0.0191	known	0.00113	0.00113	rare	0	0	0	0	0.00585	0.00115	0	0	0	0	0.00588	1	1	1	1	1	1	1	1	1	1	0.000563	0.997	0	0	0.522	2.46e-05	7.99e-05	0.25	confident	GRCh38_notinalldifficultregions	ELP4;ENSG00000228061	ENSG00000109911;ENSG00000228061	transcript;transcript	ENST00000395934.2;ENST00000648611.1	protein_coding;pseudogene	MODIFIER;MODIFIER	intron_variant;intron_variant	ELP4	ENSG00000109911	transcript	ENST00000395934.2	protein_coding	MODIFIER	intron_variant	.	.	.	.	.	.	.	.
11	31718564	Sniffles2.INV.18F9MA	N	<INV:108>	INV	OTHER	108	111.483	355.954	888	873	15	0.0169	novel	0.00113	0.00113	rare	0.00415	0	0	0	0	0.00114	0.00426	0	0	0	0	1	1	1	1	1	1	1	1	1	1	0	0.998	0	0	0.0518	6.15e-06	3.29e-05	0.235	confident	GRCh38_notinalldifficultregions	ENSG00000228061;ELP4	ENSG00000228061;ENSG00000109911	transcript;gene_variant	ENST00000648611.1;ENSG00000109911	pseudogene;.	MODIFIER;MODIFIER	intron_variant;intragenic_variant	.	.	.	.	.	.	.	.	.	.	.	.	.	.	.
11	31730809	Sniffles2.INV.18FAMA	N	<INV:117>	INV	OTHER	117	97.384	348.672	888	866	22	0.0248	novel	0.00113	0.00113	rare	0.00208	0	0.00298	0	0	0.00116	0.00215	0	0.00305	0	0	1	1	1	1	1	1	1	1	1	1	0	0.998	0	0	0.0456	1.33e-05	3.96e-05	0.232	confident	GRCh38_SimpleRepeat_homopolymer_4to6_slop5;GRCh38_notinalldifficultregions	ENSG00000228061;ELP4	ENSG00000228061;ENSG00000109911	transcript;gene_variant	ENST00000648611.1;ENSG00000109911	pseudogene;.	MODIFIER;MODIFIER	intron_variant;intragenic_variant	.	.	.	.	.	.	.	.	.	.	.	.	.	.	.
11	31789463	Sniffles2.INV.18FBMA	N	<INV:97>	INV	OTHER	97	139.854	293.397	888	857	31	0.0349	novel	0.00169	0.00169	rare	0	0	0.00298	0	0.00585	0.00175	0	0	0.00307	0	0.00606	1	1	1	1	1	1	1	1	1	1	0.00113	0.994	0	0	0.294	2.05e-05	0.000325	0.0975	confident	GRCh38_SimpleRepeat_homopolymer_4to6_slop5;GRCh38_notinalldifficultregions	PAX6;ELP4;PAX6	ENSG00000007372;ENSG00000109911;ENSG00000007372	transcript;gene_variant;gene_variant	ENST00000638963.1;ENSG00000109911;ENSG00000007372	protein_coding;.;.	MODIFIER;MODIFIER;MODIFIER	downstream_gene_variant;intragenic_variant;intragenic_variant	.	.	.	.	.	.	.	.	.	.	.	.	.	.	.
11	31838449	Sniffles2.DEL.1908MA	N	<DEL:-527>	DEL	DEL	-527	119.815	144.5	888	870	18	0.0203	known	0.0113	0.0113	low_frequency	0.0394	0.00347	0	0	0	0.0115	0.0406	0.00355	0	0	0	0.0435	1	1	1	1	0.046	1	1	1	1	0.0107	0.997	0.889	0.889	0.735	0.000839	0.00118	0.672	confident	GRCh38_AllTandemRepeatsandHomopolymers_slop5;GRCh38_SimpleRepeat_diTR_11to50_slop5;GRCh38_allTandemRepeats;GRCh38_SimpleRepeat_homopolymer_4to6_slop5;GRCh38_AllTandemRepeats_lt51bp_slop5;GRCh38_alldifficultregions;GRCh38_notinalldifficultregions	ENSG00000285283;PAUPAR	ENSG00000285283;ENSG00000281880	transcript;gene_variant	ENST00000532942.5;ENSG00000281880	protein_coding;.	MODIFIER;MODIFIER	intron_variant;intragenic_variant	ENSG00000285283	ENSG00000285283	transcript	ENST00000532942.5	protein_coding	MODIFIER	intron_variant	.	.	.	.	.	.	.	.
11	31895174	Sniffles2.DEL.190AMA	N	<DEL:-329>	DEL	DEL	-329	132.865	202.166	888	875	13	0.0146	known	0.446	0.446	common	0.664	0.417	0.396	0.369	0.29	0.453	0.672	0.419	0.396	0.374	0.3	0.0298	0.307	0.0757	0.131	0.0403	0.0572	0.303	0.0757	0.134	0.0633	0.454	0.937	0.944	0.944	0.921	0.381	0.381	0.962	confident	GRCh38_gclt25orgt65_slop50;GRCh38_AllHomopolymers_gt6bp_imperfectgt10bp_slop5;GRCh38_AllTandemRepeatsandHomopolymers_slop5;GRCh38_allTandemRepeats;GRCh38_SimpleRepeat_homopolymer_7to11_slop5;GRCh38_SimpleRepeat_homopolymer_4to6_slop5;GRCh38_AllTandemRepeats_lt51bp_slop5;GRCh38_SimpleRepeat_imperfecthomopolgt20_slop5;GRCh38_SimpleRepeat_imperfecthomopolgt10_slop5;GRCh38_lowmappabilityall;GRCh38_nonunique_l100_m2_e1;GRCh38_alllowmapandsegdupregions;GRCh38_alldifficultregions;GRCh38_notinalldifficultregions	ENSG00000285283;PAUPAR	ENSG00000285283;ENSG00000281880	transcript;gene_variant	ENST00000532942.5;ENSG00000281880	protein_coding;.	MODIFIER;MODIFIER	intron_variant;intragenic_variant	ENSG00000285283	ENSG00000285283	transcript	ENST00000532942.5	protein_coding	MODIFIER	intron_variant	.	.	.	.	.	.	.	.
11	31930543	Sniffles2.INS.1918MA	N	<INS:322>	INS	INS	322	130.767	151.832	888	861	27	0.0304	known	0.0344	0.0344	low_frequency	0.00622	0.059	0	0.11	0.0146	0.0354	0.00655	0.059	0	0.111	0.0152	1	1	1	1	1	1	1	1	1	1	0.0355	0.993	0.966	0.966	0.936	0.114	0.114	0.964	confident	GRCh38_chainSelf;GRCh38_notinalldifficultregions	ENSG00000285283;PAUPAR	ENSG00000285283;ENSG00000281880	transcript;gene_variant	ENST00000532942.5;ENSG00000281880	protein_coding;.	MODIFIER;MODIFIER	intron_variant;intragenic_variant	ENSG00000285283	ENSG00000285283	transcript	ENST00000532942.5	protein_coding	MODIFIER	intron_variant	.	.	.	.	.	.	.	.
11	31945626	Sniffles2.DEL.191CMA	N	<DEL:-2126>	DEL	DEL	-2126	95.093	2.536	888	867	21	0.0236	known	0.0535	0.0535	common	0.191	0.00347	0	0.00305	0.00292	0.0548	0.195	0.00352	0	0.00314	0.00303	0.0928	1	1	1	1	0.0976	1	1	1	1	0.0484	0.938	0.573	0.573	0.668	0.00416	0.00558	0.624	confident	GRCh38_SimpleRepeat_homopolymer_4to6_slop5;GRCh38_lowmappabilityall;GRCh38_nonunique_l100_m2_e1;GRCh38_alllowmapandsegdupregions;GRCh38_alldifficultregions;GRCh38_notinalldifficultregions	ENSG00000285283;PAUPAR	ENSG00000285283;ENSG00000281880	transcript;gene_variant	ENST00000532942.5;ENSG00000281880	protein_coding;.	MODIFIER;MODIFIER	intron_variant;intragenic_variant	ENSG00000285283	ENSG00000285283	transcript	ENST00000532942.5	protein_coding	MODIFIER	intron_variant	.	.	.	.	.	.	.	.
11	32005267	Sniffles2.INS.1927MA	N	<INS:181>	INS	INS	181	136.955	389.623	888	857	31	0.0349	known	0.00451	0.00451	rare	0.0124	0.00347	0	0.00305	0	0.00467	0.0129	0.00355	0	0.00314	0	1	1	1	1	1	1	1	1	1	1	0.00113	0.993	0.25	0.25	0.455	0.000102	0.000329	0.266	confident	GRCh38_notinalldifficultregions	ENSG00000285283	ENSG00000285283	transcript	ENST00000532942.5	protein_coding	MODIFIER	intron_variant	ENSG00000285283	ENSG00000285283	transcript	ENST00000532942.5	protein_coding	MODIFIER	intron_variant	.	.	.	.	.	.	.	.
11	32043012	Sniffles2.INS.1929MA	N	<INS:52>	INS	INS	52	109.206	445.309	888	860	28	0.0315	known	0.00113	0.00113	rare	0.00208	0	0	0.00305	0	0.00116	0.00215	0	0	0.00312	0	1	1	1	1	1	1	1	1	1	1	0.000563	0.997	0	0	0.498	0.000575	0.00128	0.376	difficult	GRCh38_AllHomopolymers_gt6bp_imperfectgt10bp_slop5;GRCh38_AllTandemRepeatsandHomopolymers_slop5;GRCh38_SimpleRepeat_homopolymer_7to11_slop5;GRCh38_alldifficultregions	ENSG00000254584;ENSG00000285283	ENSG00000254584;ENSG00000285283	transcript;transcript	ENST00000531962.2;ENST00000532942.5	pseudogene;protein_coding	MODIFIER;MODIFIER	upstream_gene_variant;intron_variant	ENSG00000285283	ENSG00000285283	transcript	ENST00000532942.5	protein_coding	MODIFIER	intron_variant	.	.	.	.	.	.	.	.
11	32058475	Sniffles2.INS.192AMA	N	<INS:234>	INS	INS	234	131.946	281.3	888	864	24	0.027	known	0.00113	0.00113	rare	0	0.00347	0	0.00305	0	0.00116	0	0.00355	0	0.00312	0	1	1	1	1	1	1	1	1	1	1	0	0.998	0	0	0.0775	2.05e-05	0.000353	0.14	confident	GRCh38_notinalldifficultregions	ENSG00000285283	ENSG00000285283	transcript	ENST00000532942.5	protein_coding	MODIFIER	intron_variant	ENSG00000285283	ENSG00000285283	transcript	ENST00000532942.5	protein_coding	MODIFIER	intron_variant	.	.	.	.	.	.	.	.
11	32170944	Sniffles2.INS.193EMA	N	<INS:310>	INS	INS	310	126.014	310.814	888	872	16	0.018	known	0.0113	0.0113	low_frequency	0.0208	0.0174	0	0.0122	0.00292	0.0115	0.021	0.018	0	0.0125	0.00294	1	1	1	1	1	1	1	1	1	1	0.0107	0.994	0.85	0.85	0.835	0.0203	0.0203	0.958	confident	GRCh38_notinalldifficultregions	THEM7P	ENSG00000227160	gene_variant	ENSG00000227160	.	MODIFIER	intragenic_variant	.	.	.	.	.	.	.	.	.	.	.	.	.	.	.
11	32212791	Sniffles2.INS.194CMA	N	<INS:113>	INS	INS	113	142.771	353.485	888	860	28	0.0315	known	0.00169	0.00169	rare	0	0	0.00893	0	0	0.00174	0	0	0.00909	0	0	1	1	1	1	1	1	1	1	1	1	0.000563	0.995	0	0	0.213	6.15e-06	0.000319	0.0851	difficult	GRCh38_AllHomopolymers_gt6bp_imperfectgt10bp_slop5;GRCh38_AllTandemRepeatsandHomopolymers_slop5;GRCh38_SimpleRepeat_homopolymer_gt11_slop5;GRCh38_SimpleRepeat_imperfecthomopolgt10_slop5;GRCh38_alldifficultregions	THEM7P	ENSG00000227160	gene_variant	ENSG00000227160	.	MODIFIER	intragenic_variant	.	.	.	.	.	.	.	.	.	.	.	.	.	.	.
11	32265095	Sniffles2.DEL.1951MA	N	<DEL:-333>	DEL	DEL	-333	123.83	138.945	888	879	9	0.0101	known	0.533	0.467	common	0.539	0.538	0.714	0.393	0.477	0.536	0.544	0.542	0.714	0.393	0.479	0.122	0.314	0.19	0.744	0.0658	0.149	0.31	0.19	0.869	0.0642	0.538	0.912	0.923	0.903	0.9	0.403	0.402	0.947	confident	GRCh38_gclt25orgt65_slop50;GRCh38_AllHomopolymers_gt6bp_imperfectgt10bp_slop5;GRCh38_AllTandemRepeatsandHomopolymers_slop5;GRCh38_SimpleRepeat_homopolymer_gt11_slop5;GRCh38_SimpleRepeat_homopolymer_gt20_slop5;GRCh38_SimpleRepeat_homopolymer_4to6_slop5;GRCh38_SimpleRepeat_imperfecthomopolgt20_slop5;GRCh38_SimpleRepeat_imperfecthomopolgt10_slop5;GRCh38_lowmappabilityall;GRCh38_nonunique_l100_m2_e1;GRCh38_nonunique_l250_m0_e0;GRCh38_alllowmapandsegdupregions;GRCh38_alldifficultregions;GRCh38_notinalldifficultregions	THEM7P	ENSG00000227160	transcript	ENST00000525689.2	processed_transcript	MODIFIER	intron_variant	.	.	.	.	.	.	.	.	.	.	.	.	CTCF Binding Site	.	.
11	32331428	Sniffles2.DEL.195CMA	N	<DEL:-50>	DEL	DEL	-50	61.24	417.376	888	872	16	0.018	known	0.0332	0.0332	low_frequency	0.108	0.00694	0	0.00915	0.00585	0.0338	0.111	0.00709	0	0.0092	0.00592	0.0108	1	1	1	1	0.0128	1	1	1	1	0.0338	0.973	0.75	0.75	0.862	0.00799	0.00859	0.81	confident	GRCh38_notinalldifficultregions	THEM7P	ENSG00000227160	transcript	ENST00000525689.2	processed_transcript	MODIFIER	intron_variant	.	.	.	.	.	.	.	.	.	.	.	.	.	.	.
11	32366524	Sniffles2.INS.1958MA	N	<INS:316>	INS	INS	316	69.655	84.958	888	876	12	0.0135	novel	0.412	0.412	common	0.434	0.316	0.634	0.265	0.383	0.415	0.439	0.323	0.634	0.265	0.386	0.794	0.0338	0.0688	0.55	0.144	0.792	0.0526	0.0688	0.55	0.142	0.414	0.932	0.932	0.932	0.929	0.247	0.244	0.97	confident	GRCh38_SimpleRepeat_homopolymer_4to6_slop5;GRCh38_notinalldifficultregions	THEM7P-WT1	ENSG00000227160-ENSG00000184937	intergenic_region	ENSG00000227160-ENSG00000184937	.	MODIFIER	intergenic_region	.	.	.	.	.	.	.	.	.	.	.	.	.	.	.
11	32367717	Sniffles2.DEL.195DMA	N	<DEL:-771>	DEL	DEL	-771	279.96	70.377	888	878	10	0.0113	novel	0.405	0.405	common	0.421	0.326	0.625	0.253	0.377	0.407	0.423	0.329	0.629	0.253	0.379	0.693	0.0876	0.0987	1	0.104	0.894	0.089	0.0992	1	0.104	0.408	0.91	0.898	0.898	0.912	0.239	0.235	0.955	confident	GRCh38_AllHomopolymers_gt6bp_imperfectgt10bp_slop5;GRCh38_AllTandemRepeatsandHomopolymers_slop5;GRCh38_SimpleRepeat_homopolymer_4to6_slop5;GRCh38_SimpleRepeat_imperfecthomopolgt10_slop5;GRCh38_chainSelf;GRCh38_alldifficultregions;GRCh38_notinalldifficultregions	THEM7P-WT1	ENSG00000227160-ENSG00000184937	intergenic_region	ENSG00000227160-ENSG00000184937	.	MODIFIER	intergenic_region	.	.	.	.	.	.	.	.	.	.	.	.	.	.	.
11	32368538	Sniffles2.DEL.195EMA	N	<DEL:-575>	DEL	DEL	-575	200.978	166.98	888	880	8	0.00901	novel	0.402	0.402	common	0.421	0.323	0.619	0.25	0.374	0.403	0.422	0.325	0.619	0.25	0.378	0.693	0.0583	0.0334	1	0.0719	0.791	0.0847	0.0334	1	0.0703	0.408	0.909	0.903	0.903	0.909	0.239	0.235	0.954	confident	GRCh38_AllHomopolymers_gt6bp_imperfectgt10bp_slop5;GRCh38_AllTandemRepeatsandHomopolymers_slop5;GRCh38_SimpleRepeat_homopolymer_gt11_slop5;GRCh38_SimpleRepeat_homopolymer_4to6_slop5;GRCh38_SimpleRepeat_imperfecthomopolgt10_slop5;GRCh38_alldifficultregions;GRCh38_notinalldifficultregions	THEM7P-WT1	ENSG00000227160-ENSG00000184937	intergenic_region	ENSG00000227160-ENSG00000184937	.	MODIFIER	intergenic_region	.	.	.	.	.	.	.	.	.	.	.	.	.	.	.
11	32412718	Sniffles2.INS.196CMA	N	<INS:311>	INS	INS	311	71.493	81.522	888	882	6	0.00676	known	0.403	0.403	common	0.336	0.365	0.673	0.253	0.409	0.405	0.338	0.367	0.674	0.255	0.409	0.47	0.0467	0.486	1	0.273	0.469	0.047	0.481	1	0.273	0.406	0.963	0.962	0.962	0.948	0.221	0.222	0.973	confident	GRCh38_SimpleRepeat_homopolymer_4to6_slop5;GRCh38_notinalldifficultregions	WT1	ENSG00000184937	transcript	ENST00000452863.10	protein_coding	MODIFIER	intron_variant	WT1	ENSG00000184937	transcript	ENST00000452863.10	protein_coding	MODIFIER	intron_variant	.	.	.	.	.	.	.	.
11	32447478	Sniffles2.INV.1973MA	N	<INV:85>	INV	OTHER	85	207.449	342.551	888	868	20	0.0225	novel	0.00113	0.00113	rare	0	0.00347	0.00298	0	0	0.00115	0	0.00357	0.00303	0	0	1	1	1	1	1	1	1	1	1	1	0	0.998	0	0	0.0921	0	8.68e-06	0.181	confident	GRCh38_SimpleRepeat_homopolymer_4to6_slop5;GRCh38_notinalldifficultregions	WT1-AS	ENSG00000183242	gene_variant	ENSG00000183242	.	MODIFIER	intragenic_variant	.	.	.	.	.	.	.	.	.	.	.	.	Open chromatin	.	.
11	32503785	Sniffles2.DEL.1987MA	N	<DEL:-52>	DEL	DEL	-52	58.696	291.784	888	862	26	0.0293	novel	0.00169	0.00169	rare	0	0	0	0	0.00877	0.00174	0	0	0	0	0.00915	1	1	1	1	1	1	1	1	1	1	0.000563	0.995	0	0	0.514	3.69e-05	0.00043	0.129	difficult	GRCh38_AllTandemRepeatsandHomopolymers_slop5;GRCh38_AllTandemRepeats_gt100bp_slop5;GRCh38_allTandemRepeats;GRCh38_SimpleRepeat_quadTR_51to200_slop5;GRCh38_AllTandemRepeats_201to10000bp_slop5;GRCh38_alldifficultregions	WT1-AS-EIF3M	ENSG00000183242-ENSG00000149100	intergenic_region	ENSG00000183242-ENSG00000149100	.	MODIFIER	intergenic_region	.	.	.	.	.	.	.	.	.	.	.	.	.	.	.
11	32522449	Sniffles2.INS.1982MA	N	<INS:102>	INS	INS	102	110.639	316.556	888	880	8	0.00901	novel	0.207	0.207	common	0.434	0.139	0.0566	0.241	0.0614	0.208	0.439	0.14	0.0566	0.242	0.0621	0.896	1	1	0.832	1	1	1	1	0.832	1	0.203	0.841	0.69	0.69	0.759	0.265	0.27	0.917	difficult	GRCh38_gclt25orgt65_slop50;GRCh38_AllTandemRepeatsandHomopolymers_slop5;GRCh38_SimpleRepeat_diTR_11to50_slop5;GRCh38_AllTandemRepeats_gt100bp_slop5;GRCh38_allTandemRepeats;GRCh38_AllTandemRepeats_201to10000bp_slop5;GRCh38_chainSelf;GRCh38_alldifficultregions	WT1-AS-EIF3M	ENSG00000183242-ENSG00000149100	intergenic_region	ENSG00000183242-ENSG00000149100	.	MODIFIER	intergenic_region	.	.	.	.	.	.	.	.	.	.	.	.	.	.	.
11	32599410	Sniffles2.INV.19A1MA	N	<INV:110>	INV	OTHER	110	146.398	355.138	888	878	10	0.0113	novel	0.00225	0.00225	rare	0.00415	0	0	0	0.00585	0.00228	0.00424	0	0	0	0.00592	1	1	1	1	1	1	1	1	1	1	0.000563	0.994	0	0	0.431	2.56e-05	0.000458	0.119	confident	GRCh38_SimpleRepeat_homopolymer_4to6_slop5;GRCh38_notinalldifficultregions	CCDC73;EIF3M	ENSG00000186714;ENSG00000149100	transcript;gene_variant	ENST00000335185.10;ENSG00000149100	protein_coding;.	MODIFIER;MODIFIER	downstream_gene_variant;intragenic_variant	.	.	.	.	.	.	.	.	.	.	.	.	.	.	.
11	32604339	Sniffles2.INS.1999MA	N	<INS:85>	INS	INS	85	116.07	376.826	888	867	21	0.0236	novel	0.00113	0.00113	rare	0	0	0	0.00305	0.00292	0.00115	0	0	0	0.00311	0.00299	1	1	1	1	1	1	1	1	1	1	0	0.998	0	0	0.172	0.000325	0.00148	0.343	confident	GRCh38_notinalldifficultregions	EIF3M;CCDC73	ENSG00000149100;ENSG00000186714	transcript;transcript	ENST00000531120.6;ENST00000335185.10	protein_coding;protein_coding	MODIFIER;MODIFIER	3_prime_UTR_variant;intron_variant	EIF3M;CCDC73	ENSG00000149100;ENSG00000186714	transcript;transcript	ENST00000531120.6;ENST00000335185.10	protein_coding;protein_coding	MODIFIER;MODIFIER	3_prime_UTR_variant;intron_variant	.	.	.	.	.	.	.	.
11	32671901	Sniffles2.INS.199BMA	N	<INS:115>	INS	INS	115	93.457	353.355	888	870	18	0.0203	known	0.00113	0.00113	rare	0	0	0.00595	0	0	0.00115	0	0	0.00602	0	0	1	1	1	1	1	1	1	1	1	1	0.00169	0.994	0	0	0.578	2.25e-05	0.000267	0.112	confident	GRCh38_notinalldifficultregions	CCDC73	ENSG00000186714	transcript	ENST00000335185.10	protein_coding	MODIFIER	intron_variant	CCDC73	ENSG00000186714	transcript	ENST00000335185.10	protein_coding	MODIFIER	intron_variant	.	.	.	.	.	.	.	.
11	32724610	Sniffles2.INS.19A9MA	N	<INS:269>	INS	INS	269	158.463	378.906	888	865	23	0.0259	known	0.00676	0.00676	low_frequency	0.0249	0	0	0	0	0.00694	0.0255	0	0	0	0	0.131	1	1	1	1	0.134	1	1	1	1	0.00563	0.988	0.455	0.455	0.646	0.000421	0.000431	0.824	difficult	GRCh38_gclt25orgt65_slop50;GRCh38_alldifficultregions	CCDC73	ENSG00000186714	transcript	ENST00000335185.10	protein_coding	MODIFIER	intron_variant	CCDC73	ENSG00000186714	transcript	ENST00000335185.10	protein_coding	MODIFIER	intron_variant	.	.	.	.	.	.	.	.
11	32739806	Sniffles2.INS.19AAMA	N	<INS:52>	INS	INS	52	106.299	387.596	888	870	18	0.0203	novel	0.00225	0.00225	rare	0.0083	0	0	0	0	0.0023	0.00844	0	0	0	0	1	1	1	1	1	1	1	1	1	1	0.00225	0.995	0.5	0.5	0.595	0.000343	0.000353	0.876	confident	GRCh38_notinalldifficultregions	CCDC73	ENSG00000186714	transcript	ENST00000335185.10	protein_coding	MODIFIER	intron_variant	CCDC73	ENSG00000186714	transcript	ENST00000335185.10	protein_coding	MODIFIER	intron_variant	.	.	.	.	.	.	.	.
11	32755856	Sniffles2.DEL.19B0MA	N	<DEL:-102>	DEL	DEL	-102	155.226	205.251	888	888	0	0	novel	0.828	0.172	common	0.801	0.795	0.926	0.753	0.868	0.828	0.803	0.795	0.926	0.753	0.868	0.00188	0.197	1	0.676	0.742	0.00183	0.197	1	0.676	0.742	0.833	0.837	0.84	0.672	0.759	0.748	0.75	0.881	difficult	GRCh38_gclt25orgt65_slop50;GRCh38_AllTandemRepeatsandHomopolymers_slop5;GRCh38_SimpleRepeat_diTR_11to50_slop5;GRCh38_AllTandemRepeats_gt100bp_slop5;GRCh38_allTandemRepeats;GRCh38_AllTandemRepeats_201to10000bp_slop5;GRCh38_lowmappabilityall;GRCh38_nonunique_l100_m2_e1;GRCh38_nonunique_l250_m0_e0;GRCh38_chainSelf;GRCh38_alllowmapandsegdupregions;GRCh38_alldifficultregions	ENSG00000244535;CCDC73	ENSG00000244535;ENSG00000186714	transcript;transcript	ENST00000466686.1;ENST00000335185.10	processed_pseudogene;protein_coding	MODIFIER;MODIFIER	upstream_gene_variant;intron_variant	CCDC73	ENSG00000186714	transcript	ENST00000335185.10	protein_coding	MODIFIER	intron_variant	.	.	.	.	.	.	.	.
11	32756058	Sniffles2.INS.19ABMA	N	<INS:76>	INS	INS	76	115.232	266.682	888	869	19	0.0214	novel	0.0231	0.0231	low_frequency	0.0166	0.0382	0.00298	0.061	0.00292	0.0236	0.017	0.039	0.00307	0.0621	0.00298	1	1	1	1	1	1	1	1	1	1	0.0175	0.964	0.488	0.488	0.653	0.0607	0.0659	0.874	difficult	GRCh38_gclt25orgt65_slop50;GRCh38_AllTandemRepeatsandHomopolymers_slop5;GRCh38_SimpleRepeat_diTR_11to50_slop5;GRCh38_AllTandemRepeats_gt100bp_slop5;GRCh38_allTandemRepeats;GRCh38_AllTandemRepeats_201to10000bp_slop5;GRCh38_lowmappabilityall;GRCh38_nonunique_l100_m2_e1;GRCh38_nonunique_l250_m0_e0;GRCh38_chainSelf;GRCh38_alllowmapandsegdupregions;GRCh38_alldifficultregions	ENSG00000244535;CCDC73	ENSG00000244535;ENSG00000186714	transcript;transcript	ENST00000466686.1;ENST00000335185.10	processed_pseudogene;protein_coding	MODIFIER;MODIFIER	upstream_gene_variant;intron_variant	CCDC73	ENSG00000186714	transcript	ENST00000335185.10	protein_coding	MODIFIER	intron_variant	.	.	.	.	.	.	.	.
11	32870413	Sniffles2.DEL.19BEMA	N	<DEL:-84>	DEL	DEL	-84	29.191	178.498	888	866	22	0.0248	novel	0.0163	0.0163	low_frequency	0.0166	0.0174	0.00595	0.0061	0.0351	0.0167	0.0172	0.0176	0.00602	0.00629	0.0361	1	1	1	1	1	1	1	1	1	1	0.00676	0.961	0.103	0.103	0.431	0.00493	0.00981	0.498	confident	GRCh38_AllTandemRepeatsandHomopolymers_slop5;GRCh38_SimpleRepeat_triTR_15to50_slop5;GRCh38_AllTandemRepeats_gt100bp_slop5;GRCh38_allTandemRepeats;GRCh38_SimpleRepeat_homopolymer_4to6_slop5;GRCh38_AllTandemRepeats_201to10000bp_slop5;GRCh38_alldifficultregions;GRCh38_notinalldifficultregions	PRRG4-QSER1	ENSG00000135378-ENSG00000060749	intergenic_region	ENSG00000135378-ENSG00000060749	.	MODIFIER	intergenic_region	.	.	.	.	.	.	.	.	.	.	.	.	.	.	.
11	32870498	Sniffles2.INS.19B9MA	N	<INS:330>	INS	INS	330	127.87	187.574	888	879	9	0.0101	novel	0.648	0.352	common	0.743	0.694	0.473	0.54	0.752	0.652	0.751	0.696	0.479	0.54	0.752	0.866	0.845	1	0.345	0.156	0.486	0.843	0.876	0.429	0.156	0.663	0.923	0.932	0.892	0.936	0.593	0.587	0.968	confident	GRCh38_notinalldifficultregions	PRRG4-QSER1	ENSG00000135378-ENSG00000060749	intergenic_region	ENSG00000135378-ENSG00000060749	.	MODIFIER	intergenic_region	.	.	.	.	.	.	.	.	.	.	.	.	.	.	.
11	32877257	Sniffles2.INS.19BAMA	N	<INS:169>	INS	INS	169	152.933	336.061	888	868	20	0.0225	known	0.0197	0.0197	low_frequency	0.00208	0.0104	0	0.0427	0.0497	0.0202	0.00213	0.0106	0	0.0438	0.0515	1	1	1	0.00123	1	1	1	1	0.00132	1	0.0186	0.999	0.969	0.969	0.929	0.036	0.0363	0.989	confident	GRCh38_SimpleRepeat_homopolymer_4to6_slop5;GRCh38_notinalldifficultregions	PRRG4-QSER1	ENSG00000135378-ENSG00000060749	intergenic_region	ENSG00000135378-ENSG00000060749	.	MODIFIER	intergenic_region	.	.	.	.	.	.	.	.	.	.	.	.	.	.	.
11	32986936	Sniffles2.INS.19CCMA	N	<INS:79>	INS	INS	79	129.092	525.513	888	866	22	0.0248	novel	0.00113	0.00113	rare	0.00415	0	0	0	0	0.00116	0.00424	0	0	0	0	1	1	1	1	1	1	1	1	1	1	0.00169	0.999	1	1	0.718	0.000127	0.000175	0.693	confident	GRCh38_notinalldifficultregions	QSER1	ENSG00000060749	gene_variant	ENSG00000060749	.	MODIFIER	intragenic_variant	.	.	.	.	.	.	.	.	.	.	.	.	.	.	.
11	33032761	Sniffles2.INS.19D4MA	N	<INS:235>	INS	INS	235	189.177	418.484	888	874	14	0.0158	novel	0.00113	0.00113	rare	0	0.00347	0.00298	0	0	0.00114	0	0.0035	0.00299	0	0	1	1	1	1	1	1	1	1	1	1	0.000563	0.997	0	0	0.344	5.12e-06	0.000161	0.0771	confident	GRCh38_refseq_cds;GRCh38_SimpleRepeat_homopolymer_4to6_slop5;GRCh38_notinalldifficultregions	DEPDC7;DEPDC7	ENSG00000121690;ENSG00000121690	transcript;transcript	ENST00000241051.8;ENST00000241051.8	protein_coding;protein_coding	HIGH;HIGH	stop_gained&disruptive_inframe_insertion&synonymous_variant;stop_gained&disruptive_inframe_insertion	DEPDC7;DEPDC7	ENSG00000121690;ENSG00000121690	transcript;transcript	ENST00000241051.8;ENST00000241051.8	protein_coding;protein_coding	HIGH;HIGH	stop_gained&disruptive_inframe_insertion&synonymous_variant;stop_gained&disruptive_inframe_insertion	.	.	.	.	.	.	.	.
11	33148535	Sniffles2.INS.19E4MA	N	<INS:194>	INS	INS	194	66.65	219.937	888	864	24	0.027	novel	0.0479	0.0479	low_frequency	0.00622	0.0208	0.0684	0.0244	0.132	0.0492	0.00652	0.0214	0.0697	0.0247	0.135	1	0.0517	1	1	0.0476	1	0.0532	1	1	0.0852	0.0405	0.979	0.795	0.795	0.807	0.0279	0.0281	0.974	confident	GRCh38_SimpleRepeat_homopolymer_4to6_slop5;GRCh38_notinalldifficultregions	CSTF3	ENSG00000176102	transcript	ENST00000524827.6	protein_coding	MODIFIER	intron_variant	CSTF3	ENSG00000176102	transcript	ENST00000524827.6	protein_coding	MODIFIER	intron_variant	.	.	.	.	.	Enhancer	.	.
11	33176301	Sniffles2.INS.19E5MA	N	<INS:143>	INS	INS	143	157.482	425.559	888	862	26	0.0293	novel	0.00169	0.00169	rare	0.00208	0	0.00298	0	0.00292	0.00174	0.00218	0	0.00305	0	0.00303	1	1	1	1	1	1	1	1	1	1	0	0.997	0	0	0.139	2.05e-05	7.15e-05	0.25	confident	GRCh38_notinalldifficultregions	Y_RNA;CSTF3-DT	ENSG00000206808;ENSG00000247151	transcript;gene_variant	ENST00000384081.1;ENSG00000247151	misc_RNA;.	MODIFIER;MODIFIER	upstream_gene_variant;intragenic_variant	.	.	.	.	.	.	.	.	.	.	.	.	.	.	.
11	33208763	Sniffles2.INS.19F4MA	N	<INS:1766>	INS	INS	1766	10.09	0	888	870	18	0.0203	novel	0.00394	0.00394	rare	0	0.00347	0	0.00915	0.00877	0.00402	0	0.00355	0	0.0092	0.00904	1	1	1	1	1	1	1	1	1	1	0.00394	0.995	0.714	0.714	0.755	0.0119	0.0118	0.926	confident	GRCh38_notinalldifficultregions	Y_RNA-ENSG00000241255	ENSG00000200485-ENSG00000241255	intergenic_region	ENSG00000200485-ENSG00000241255	.	MODIFIER	intergenic_region	.	.	.	.	.	.	.	.	.	.	.	.	.	.	.
11	33213560	Sniffles2.INS.19F3MA	N	<INS:323>	INS	INS	323	101.943	108.623	888	869	19	0.0214	novel	0.236	0.236	common	0.0456	0.316	0.399	0.25	0.263	0.24	0.0451	0.325	0.401	0.252	0.271	0.0767	0.563	1	1	0.845	0.0683	0.7	1	1	0.844	0.23	0.876	0.773	0.773	0.817	0.23	0.226	0.937	difficult	GRCh38_gclt25orgt65_slop50;GRCh38_alldifficultregions	Y_RNA-ENSG00000241255	ENSG00000200485-ENSG00000241255	intergenic_region	ENSG00000200485-ENSG00000241255	.	MODIFIER	intergenic_region	.	.	.	.	.	.	.	.	.	.	.	.	.	.	.
11	33213599	Sniffles2.DEL.19FCMA	N	<DEL:-65>	DEL	DEL	-65	60.193	307.981	888	871	17	0.0191	novel	0.00113	0.00113	rare	0	0.00347	0	0.00305	0	0.00115	0	0.00355	0	0.00307	0	1	1	1	1	1	1	1	1	1	1	0.000563	0.997	0	0	0.492	0.00239	0.00534	0.441	difficult	GRCh38_gclt25orgt65_slop50;GRCh38_AllHomopolymers_gt6bp_imperfectgt10bp_slop5;GRCh38_AllTandemRepeatsandHomopolymers_slop5;GRCh38_SimpleRepeat_homopolymer_7to11_slop5;GRCh38_SimpleRepeat_homopolymer_4to6_slop5;GRCh38_alldifficultregions	Y_RNA-ENSG00000241255	ENSG00000200485-ENSG00000241255	intergenic_region	ENSG00000200485-ENSG00000241255	.	MODIFIER	intergenic_region	.	.	.	.	.	.	.	.	.	.	.	.	.	.	.
11	33261137	Sniffles2.INS.19F7MA	N	<INS:93>	INS	INS	93	120.139	302.703	888	867	21	0.0236	novel	0.00225	0.00225	rare	0	0.00347	0	0.0061	0.00292	0.00231	0	0.0035	0	0.0061	0.00303	1	1	1	1	1	1	1	1	1	1	0.000563	0.994	0	0	0.32	0.000317	0.000321	0.741	difficult	GRCh38_gclt25orgt65_slop50;GRCh38_AllTandemRepeats_51to200bp_slop5;GRCh38_AllTandemRepeatsandHomopolymers_slop5;GRCh38_AllTandemRepeats_gt100bp_slop5;GRCh38_allTandemRepeats;GRCh38_SimpleRepeat_homopolymer_4to6_slop5;GRCh38_alldifficultregions	HIPK3	ENSG00000110422	transcript	ENST00000303296.9	protein_coding	MODIFIER	intron_variant	HIPK3	ENSG00000110422	transcript	ENST00000303296.9	protein_coding	MODIFIER	intron_variant	.	.	.	.	.	Promoter	.	.
11	33318845	Sniffles2.INS.1A11MA	N	<INS:111>	INS	INS	111	155.648	283.609	888	871	17	0.0191	novel	0.00113	0.00113	rare	0	0.00694	0	0	0	0.00115	0	0.00714	0	0	0	1	1	1	1	1	1	1	1	1	1	0.000563	0.997	0	0	0.424	6.15e-06	2.74e-05	0.212	confident	GRCh38_SimpleRepeat_homopolymer_4to6_slop5;GRCh38_notinalldifficultregions	HIPK3	ENSG00000110422	transcript	ENST00000303296.9	protein_coding	MODIFIER	intron_variant	HIPK3	ENSG00000110422	transcript	ENST00000303296.9	protein_coding	MODIFIER	intron_variant	.	.	.	.	.	Enhancer	.	.
11	33357399	Sniffles2.INS.1A12MA	N	<INS:99>	INS	INS	99	96.827	395.876	888	868	20	0.0225	known	0.00169	0.00169	rare	0.00622	0	0	0	0	0.00173	0.00633	0	0	0	0	1	1	1	1	1	1	1	1	1	1	0.000563	0.995	0	0	0.431	5.12e-06	4.19e-05	0.185	confident	GRCh38_notinalldifficultregions	HIPK3;HIPK3-KIAA1549L	ENSG00000110422;ENSG00000110422-ENSG00000110427	transcript;intergenic_region	ENST00000303296.9;ENSG00000110422-ENSG00000110427	protein_coding;.	MODIFIER;MODIFIER	downstream_gene_variant;intergenic_region	.	.	.	.	.	.	.	.	.	.	.	.	.	.	.
11	33362902	Sniffles2.DEL.1A15MA	N	<DEL:-54>	DEL	DEL	-54	37.848	234.615	888	884	4	0.00451	novel	0.667	0.333	common	0.708	0.677	0.64	0.686	0.608	0.669	0.708	0.677	0.644	0.69	0.612	1	0.849	0.315	0.203	0.202	1	0.849	0.398	0.27	0.195	0.678	0.744	0.751	0.686	0.615	0.711	0.709	0.76	difficult	GRCh38_AllTandemRepeatsandHomopolymers_slop5;GRCh38_AllTandemRepeats_gt100bp_slop5;GRCh38_allTandemRepeats;GRCh38_SimpleRepeat_quadTR_51to200_slop5;GRCh38_SimpleRepeat_homopolymer_4to6_slop5;GRCh38_AllTandemRepeats_201to10000bp_slop5;GRCh38_SimpleRepeat_quadTR_20to50_slop5;GRCh38_lowmappabilityall;GRCh38_nonunique_l100_m2_e1;GRCh38_alllowmapandsegdupregions;GRCh38_alldifficultregions	HIPK3-KIAA1549L	ENSG00000110422-ENSG00000110427	intergenic_region	ENSG00000110422-ENSG00000110427	.	MODIFIER	intergenic_region	.	.	.	.	.	.	.	.	.	.	.	.	CTCF Binding Site	.	.
11	33403301	Sniffles2.INS.1A23MA	N	<INS:353>	INS	INS	353	84.899	45.657	888	887	1	0.00113	novel	0.988	0.012	low_frequency	0.99	0.993	0.988	0.994	0.974	0.988	0.99	0.993	0.988	0.994	0.974	1	1	1	1	1	1	1	1	1	1	0.995	0.966	0.966	0	0.288	0.997	0.992	0.262	difficult	GRCh38_AllTandemRepeatsandHomopolymers_slop5;GRCh38_SimpleRepeat_diTR_11to50_slop5;GRCh38_AllTandemRepeats_gt100bp_slop5;GRCh38_allTandemRepeats;GRCh38_AllTandemRepeats_201to10000bp_slop5;GRCh38_alldifficultregions	KIAA1549L;ENSG00000254537	ENSG00000110427;ENSG00000254537	transcript;transcript	ENST00000658780.2;ENST00000532231.1	protein_coding;processed_pseudogene	MODIFIER;MODIFIER	intron_variant;non_coding_transcript_exon_variant	KIAA1549L	ENSG00000110427	transcript	ENST00000658780.2	protein_coding	MODIFIER	intron_variant	.	.	.	.	.	.	Transcription Start Site	.
11	33403385	Sniffles2.INS.1A24MA	N	<INS:99>	INS	INS	99	57.256	202.519	888	866	22	0.0248	novel	0.00169	0.00169	rare	0	0	0.00298	0.00305	0.00292	0.00173	0	0	0.00307	0.00311	0.00305	1	1	1	1	1	1	1	1	1	1	0.000563	0.995	0	0	0.378	0.000258	0.00178	0.318	difficult	GRCh38_AllTandemRepeatsandHomopolymers_slop5;GRCh38_AllTandemRepeats_gt100bp_slop5;GRCh38_allTandemRepeats;GRCh38_AllTandemRepeats_201to10000bp_slop5;GRCh38_alldifficultregions	KIAA1549L;ENSG00000254537	ENSG00000110427;ENSG00000254537	transcript;transcript	ENST00000658780.2;ENST00000532231.1	protein_coding;processed_pseudogene	MODIFIER;MODIFIER	intron_variant;non_coding_transcript_exon_variant	KIAA1549L	ENSG00000110427	transcript	ENST00000658780.2	protein_coding	MODIFIER	intron_variant	.	.	.	.	.	.	.	.
11	33408490	Sniffles2.INS.1A25MA	N	<INS:100>	INS	INS	100	128.664	225.851	888	867	21	0.0236	novel	0.00169	0.00169	rare	0.00208	0.00347	0.00298	0	0	0.00173	0.00214	0.00357	0.00299	0	0	1	1	1	1	1	1	1	1	1	1	0.000563	0.995	0	0	0.239	0.00108	0.00173	0.52	difficult	GRCh38_AllTandemRepeats_51to200bp_slop5;GRCh38_AllTandemRepeatsandHomopolymers_slop5;GRCh38_SimpleRepeat_diTR_11to50_slop5;GRCh38_allTandemRepeats;GRCh38_alldifficultregions	ENSG00000254537;KIAA1549L	ENSG00000254537;ENSG00000110427	transcript;transcript	ENST00000532231.1;ENST00000658780.2	processed_pseudogene;protein_coding	MODIFIER;MODIFIER	downstream_gene_variant;intron_variant	KIAA1549L	ENSG00000110427	transcript	ENST00000658780.2	protein_coding	MODIFIER	intron_variant	.	.	.	.	.	.	.	.
11	33447152	Sniffles2.INS.1A29MA	N	<INS:256>	INS	INS	256	107.216	428.352	888	868	20	0.0225	known	0.0107	0.0107	low_frequency	0.0332	0.0104	0	0	0	0.0109	0.0342	0.0106	0	0	0	0.227	1	1	1	1	0.233	1	1	1	1	0.00901	0.983	0.5	0.5	0.739	0.000684	0.000972	0.547	confident	GRCh38_notinalldifficultregions	ENSG00000255207;KIAA1549L	ENSG00000255207;ENSG00000110427	transcript;transcript	ENST00000527476.1;ENST00000658780.2	processed_pseudogene;protein_coding	MODIFIER;MODIFIER	upstream_gene_variant;intron_variant	KIAA1549L	ENSG00000110427	transcript	ENST00000658780.2	protein_coding	MODIFIER	intron_variant	.	.	.	.	.	.	.	.
11	33516127	Sniffles2.DEL.1A39MA	N	<DEL:-323>	DEL	DEL	-323	108.201	144.483	888	884	4	0.00451	known	0.702	0.298	common	0.913	0.576	0.652	0.643	0.614	0.705	0.917	0.576	0.652	0.647	0.621	0.0226	0.00616	0.61	0.497	0.00618	0.0658	0.00616	0.61	0.607	0.0138	0.711	0.937	0.947	0.913	0.938	0.63	0.628	0.975	confident	GRCh38_AllHomopolymers_gt6bp_imperfectgt10bp_slop5;GRCh38_AllTandemRepeatsandHomopolymers_slop5;GRCh38_SimpleRepeat_homopolymer_gt11_slop5;GRCh38_SimpleRepeat_homopolymer_gt20_slop5;GRCh38_SimpleRepeat_homopolymer_4to6_slop5;GRCh38_SimpleRepeat_imperfecthomopolgt20_slop5;GRCh38_SimpleRepeat_imperfecthomopolgt10_slop5;GRCh38_lowmappabilityall;GRCh38_nonunique_l100_m2_e1;GRCh38_nonunique_l250_m0_e0;GRCh38_alllowmapandsegdupregions;GRCh38_alldifficultregions;GRCh38_notinalldifficultregions	KIAA1549L	ENSG00000110427	transcript	ENST00000658780.2	protein_coding	MODIFIER	intron_variant	KIAA1549L	ENSG00000110427	transcript	ENST00000658780.2	protein_coding	MODIFIER	intron_variant	.	.	.	.	.	.	.	.
11	33603237	Sniffles2.INS.1A46MA	N	<INS:339>	INS	INS	339	78.904	116.135	888	871	17	0.0191	known	0.19	0.19	common	0.083	0.243	0.354	0.223	0.102	0.194	0.0858	0.248	0.356	0.224	0.105	0.212	0.499	0.504	1	0.688	0.228	0.507	0.612	1	0.695	0.19	0.957	0.924	0.924	0.952	0.233	0.234	0.976	confident	GRCh38_SimpleRepeat_homopolymer_4to6_slop5;GRCh38_notinalldifficultregions	KIAA1549L	ENSG00000110427	transcript	ENST00000658780.2	protein_coding	MODIFIER	intron_variant	KIAA1549L	ENSG00000110427	transcript	ENST00000658780.2	protein_coding	MODIFIER	intron_variant	.	.	.	.	.	.	.	.
11	33614868	Sniffles2.INS.1A47MA	N	<INS:207>	INS	INS	207	165.435	270.658	888	876	12	0.0135	known	0.0203	0.0203	low_frequency	0.0373	0	0.00298	0	0.0497	0.0206	0.0381	0	0.00301	0	0.0512	0.281	1	1	1	0.0528	0.286	1	1	1	0.0558	0.0158	0.984	0.697	0.697	0.695	0.00121	0.00234	0.47	confident	GRCh38_notinalldifficultregions	KIAA1549L	ENSG00000110427	transcript	ENST00000658780.2	protein_coding	MODIFIER	intron_variant	KIAA1549L	ENSG00000110427	transcript	ENST00000658780.2	protein_coding	MODIFIER	intron_variant	.	.	.	.	.	.	.	.
11	33638405	Sniffles2.DEL.1A50MA	N	<DEL:-60>	DEL	DEL	-60	28.192	270.517	888	886	2	0.00225	known	0.694	0.306	common	0.919	0.573	0.69	0.573	0.596	0.695	0.919	0.573	0.695	0.573	0.6	0.0115	0.31	0.721	0.111	0.526	0.0115	0.31	0.856	0.111	0.631	0.694	0.944	0.947	0.931	0.933	0.594	0.594	0.958	difficult	GRCh38_gclt25orgt65_slop50;GRCh38_AllHomopolymers_gt6bp_imperfectgt10bp_slop5;GRCh38_AllTandemRepeatsandHomopolymers_slop5;GRCh38_SimpleRepeat_homopolymer_gt11_slop5;GRCh38_allTandemRepeats;GRCh38_SimpleRepeat_homopolymer_4to6_slop5;GRCh38_AllTandemRepeats_lt51bp_slop5;GRCh38_SimpleRepeat_quadTR_20to50_slop5;GRCh38_SimpleRepeat_imperfecthomopolgt10_slop5;GRCh38_allOtherDifficultregions;GRCh38_gnomAD_InbreedingCoeff_slop1bp_merge1000bp;GRCh38_alldifficultregions	KIAA1549L	ENSG00000110427	transcript	ENST00000658780.2	protein_coding	MODIFIER	intron_variant	KIAA1549L	ENSG00000110427	transcript	ENST00000658780.2	protein_coding	MODIFIER	intron_variant	.	.	.	.	.	.	.	.
11	33648577	Sniffles2.INS.1A49MA	N	<INS:1666>	INS	INS	1666	81.37	9.576	888	879	9	0.0101	novel	0.569	0.431	common	0.519	0.569	0.658	0.567	0.553	0.573	0.523	0.569	0.666	0.574	0.553	1	0.496	0.732	0.111	0.163	1	0.496	0.863	0.146	0.163	0.581	0.88	0.905	0.872	0.861	0.583	0.575	0.925	confident	GRCh38_notinalldifficultregions	KIAA1549L	ENSG00000110427	transcript	ENST00000658780.2	protein_coding	MODIFIER	intron_variant	KIAA1549L	ENSG00000110427	transcript	ENST00000658780.2	protein_coding	MODIFIER	intron_variant	.	.	.	.	.	.	.	.
11	33648577	Sniffles2.INS.1A4AMA	N	<INS:3323>	INS	INS	3323	117.049	4.134	888	844	44	0.0495	novel	0.00563	0.00563	low_frequency	0.00622	0	0.00893	0.0061	0.00585	0.00592	0.00649	0	0.00955	0.00649	0.0061	1	1	1	1	1	1	1	1	1	1	0.00282	0.983	0	0	0.449	0.00499	0.00499	0.592	confident	GRCh38_notinalldifficultregions	KIAA1549L	ENSG00000110427	transcript	ENST00000658780.2	protein_coding	MODIFIER	intron_variant	KIAA1549L	ENSG00000110427	transcript	ENST00000658780.2	protein_coding	MODIFIER	intron_variant	.	.	.	.	.	.	.	.
11	33651916	Sniffles2.INS.1A4BMA	N	<INS:58>	INS	INS	58	70.724	291.314	888	870	18	0.0203	novel	0.00169	0.00169	rare	0	0	0	0.00305	0.00585	0.00172	0	0	0	0.00309	0.00592	1	1	1	1	1	1	1	1	1	1	0.00169	0.994	0	0	0.442	0.00196	0.00234	0.782	difficult	GRCh38_AllHomopolymers_gt6bp_imperfectgt10bp_slop5;GRCh38_AllTandemRepeatsandHomopolymers_slop5;GRCh38_SimpleRepeat_homopolymer_4to6_slop5;GRCh38_SimpleRepeat_imperfecthomopolgt10_slop5;GRCh38_alldifficultregions	KIAA1549L	ENSG00000110427	transcript	ENST00000658780.2	protein_coding	MODIFIER	intron_variant	KIAA1549L	ENSG00000110427	transcript	ENST00000658780.2	protein_coding	MODIFIER	intron_variant	.	.	.	.	.	Enhancer	.	.
11	33653939	Sniffles2.INS.1A4CMA	N	<INS:317>	INS	INS	317	76.188	122.768	888	870	18	0.0203	known	0.133	0.133	common	0.187	0.0938	0.176	0.064	0.117	0.136	0.188	0.0957	0.18	0.0656	0.12	0.524	0.612	0.176	0.495	1	0.525	0.615	0.181	0.504	1	0.133	0.965	0.907	0.907	0.886	0.0687	0.0693	0.932	confident	GRCh38_notinalldifficultregions	KIAA1549L	ENSG00000110427	transcript	ENST00000658780.2	protein_coding	MODIFIER	intron_variant	KIAA1549L	ENSG00000110427	transcript	ENST00000658780.2	protein_coding	MODIFIER	intron_variant	.	.	.	.	.	.	.	.
11	33700540	Sniffles2.INS.1A5FMA	N	<INS:58>	INS	INS	58	106.603	463.463	888	877	11	0.0124	novel	0.00169	0.00169	rare	0.00622	0	0	0	0	0.00171	0.0063	0	0	0	0	1	1	1	1	1	1	1	1	1	1	0.000563	0.998	0.333	0.333	0.67	0.000267	0.000273	0.896	difficult	GRCh38_refseq_cds;GRCh38_gclt25orgt65_slop50;GRCh38_AllTandemRepeatsandHomopolymers_slop5;GRCh38_allTandemRepeats;GRCh38_AllTandemRepeats_lt51bp_slop5;GRCh38_alldifficultregions	C11orf91;C11orf91;ENSG00000255202;ENSG00000284969	ENSG00000205177;ENSG00000205177;ENSG00000255202;ENSG00000284969	transcript;transcript;transcript;transcript	ENST00000379011.5;ENST00000379011.5;ENST00000534431.1;ENST00000534312.5	protein_coding;protein_coding;pseudogene;protein_coding	HIGH;MODERATE;MODIFIER;MODIFIER	frameshift_variant;missense_variant&disruptive_inframe_insertion;upstream_gene_variant;intron_variant	C11orf91;C11orf91;ENSG00000284969	ENSG00000205177;ENSG00000205177;ENSG00000284969	transcript;transcript;transcript	ENST00000379011.5;ENST00000379011.5;ENST00000534312.5	protein_coding;protein_coding;protein_coding	HIGH;MODERATE;MODIFIER	frameshift_variant;missense_variant&disruptive_inframe_insertion;intron_variant	.	.	.	.	.	Promoter	.	.
11	33801552	Sniffles2.INS.1A70MA	N	<INS:70>	INS	INS	70	101.944	406.967	888	866	22	0.0248	novel	0.00338	0.00338	rare	0.0124	0	0	0	0	0.00346	0.0128	0	0	0	0	0.031	1	1	1	1	0.0318	1	1	1	1	0.00113	0.995	0.2	0.2	0.459	0.000118	0.000166	0.622	confident	GRCh38_notinalldifficultregions	LINC02722;ENSG00000255161-LINC02722	ENSG00000255169;ENSG00000255161-ENSG00000255169	transcript;intergenic_region	ENST00000534666.1;ENSG00000255161-ENSG00000255169	pseudogene;.	MODIFIER;MODIFIER	upstream_gene_variant;intergenic_region	.	.	.	.	.	.	.	.	.	.	.	.	.	.	.
11	33807178	Sniffles2.INS.1A71MA	N	<INS:2351>	INS	INS	2351	33.496	4.504	888	875	13	0.0146	known	0.00394	0.00394	rare	0.0145	0	0	0	0	0.004	0.0147	0	0	0	0	1	1	1	1	1	1	1	1	1	1	0.00338	0.992	0.429	0.429	0.688	0.000277	0.000267	0.833	confident	GRCh38_SimpleRepeat_homopolymer_4to6_slop5;GRCh38_notinalldifficultregions	ENSG00000254619;LINC02722;LINC02722-ENSG00000254619	ENSG00000254619;ENSG00000255169;ENSG00000255169-ENSG00000254619	transcript;transcript;intergenic_region	ENST00000527270.1;ENST00000534666.1;ENSG00000255169-ENSG00000254619	pseudogene;pseudogene;.	MODIFIER;MODIFIER;MODIFIER	upstream_gene_variant;downstream_gene_variant;intergenic_region	.	.	.	.	.	.	.	.	.	.	.	.	.	.	.
11	33848552	Sniffles2.DEL.1A77MA	N	<DEL:-2770>	DEL	DEL	-2770	176.911	6.573	888	866	22	0.0248	known	0.0225	0.0225	low_frequency	0.00415	0.00347	0.101	0	0.00877	0.0231	0.00429	0.00357	0.101	0	0.00909	1	1	0.676	1	0.0088	1	1	0.676	1	0.00912	0.0214	0.986	0.811	0.811	0.87	0.000858	0.00174	0.527	confident	GRCh38_AllHomopolymers_gt6bp_imperfectgt10bp_slop5;GRCh38_AllTandemRepeatsandHomopolymers_slop5;GRCh38_SimpleRepeat_homopolymer_gt11_slop5;GRCh38_SimpleRepeat_diTR_11to50_slop5;GRCh38_allTandemRepeats;GRCh38_SimpleRepeat_homopolymer_7to11_slop5;GRCh38_SimpleRepeat_homopolymer_4to6_slop5;GRCh38_AllTandemRepeats_lt51bp_slop5;GRCh38_SimpleRepeat_imperfecthomopolgt20_slop5;GRCh38_SimpleRepeat_imperfecthomopolgt10_slop5;GRCh38_alldifficultregions;GRCh38_notinalldifficultregions	LINC02721-LMO2	ENSG00000255133-ENSG00000135363	intergenic_region	ENSG00000255133-ENSG00000135363	.	MODIFIER	intergenic_region	.	.	.	.	.	.	.	.	.	.	.	.	.	.	.
11	33986346	Sniffles2.DEL.1A83MA	N	<DEL:-51>	DEL	DEL	-51	47.306	226.869	888	864	24	0.027	novel	0.0462	0.0462	low_frequency	0.141	0.0104	0.0298	0	0.00292	0.0474	0.145	0.0106	0.0303	0	0.00303	1	1	1	1	1	0.795	1	1	1	1	0.0366	0.939	0.538	0.538	0.635	0.0033	0.00681	0.432	difficult	GRCh38_gclt25orgt65_slop50;GRCh38_AllHomopolymers_gt6bp_imperfectgt10bp_slop5;GRCh38_AllTandemRepeatsandHomopolymers_slop5;GRCh38_AllTandemRepeats_gt100bp_slop5;GRCh38_allTandemRepeats;GRCh38_SimpleRepeat_homopolymer_7to11_slop5;GRCh38_SimpleRepeat_homopolymer_4to6_slop5;GRCh38_AllTandemRepeats_201to10000bp_slop5;GRCh38_alldifficultregions	LMO2-ENSG00000286626	ENSG00000135363-ENSG00000286626	intergenic_region	ENSG00000135363-ENSG00000286626	.	MODIFIER	intergenic_region	.	.	.	.	.	.	.	.	.	.	.	.	.	.	.
11	33993275	Sniffles2.DEL.1A85MA	N	<DEL:-3226>	DEL	DEL	-3226	102.23	22.117	888	861	27	0.0304	known	0.00676	0.00676	low_frequency	0.0228	0.00347	0	0	0	0.00697	0.0233	0.0036	0	0	0	1	1	1	1	1	1	1	1	1	1	0.00394	0.99	0.417	0.417	0.56	0.000534	0.00079	0.615	confident	GRCh38_gclt25orgt65_slop50;GRCh38_AllHomopolymers_gt6bp_imperfectgt10bp_slop5;GRCh38_AllTandemRepeatsandHomopolymers_slop5;GRCh38_SimpleRepeat_homopolymer_gt11_slop5;GRCh38_SimpleRepeat_triTR_15to50_slop5;GRCh38_SimpleRepeat_homopolymer_gt20_slop5;GRCh38_allTandemRepeats;GRCh38_SimpleRepeat_homopolymer_7to11_slop5;GRCh38_SimpleRepeat_homopolymer_4to6_slop5;GRCh38_AllTandemRepeats_lt51bp_slop5;GRCh38_SimpleRepeat_imperfecthomopolgt20_slop5;GRCh38_SimpleRepeat_imperfecthomopolgt10_slop5;GRCh38_lowmappabilityall;GRCh38_nonunique_l100_m2_e1;GRCh38_allOtherDifficultregions;GRCh38_gnomAD_InbreedingCoeff_slop1bp_merge1000bp;GRCh38_alllowmapandsegdupregions;GRCh38_alldifficultregions;GRCh38_notinalldifficultregions	LMO2-ENSG00000286626	ENSG00000135363-ENSG00000286626	intergenic_region	ENSG00000135363-ENSG00000286626	.	MODIFIER	intergenic_region	.	.	.	.	.	.	.	.	.	.	.	.	CTCF Binding Site	.	.
11	34000147	Sniffles2.INS.1A8CMA	N	<INS:214>	INS	INS	214	161.071	163.807	888	866	22	0.0248	known	0.00451	0.00451	rare	0.0166	0	0	0	0	0.00462	0.0171	0	0	0	0	1	1	1	1	1	1	1	1	1	1	0.00169	0.994	0.375	0.375	0.441	0.000277	0.000398	0.613	difficult	GRCh38_gclt25orgt65_slop50;GRCh38_alldifficultregions	LMO2-ENSG00000286626	ENSG00000135363-ENSG00000286626	intergenic_region	ENSG00000135363-ENSG00000286626	.	MODIFIER	intergenic_region	.	.	.	.	.	.	.	.	.	.	.	.	.	.	.
11	34024047	Sniffles2.INS.1A8DMA	N	<INS:79>	INS	INS	79	144.873	481.432	888	867	21	0.0236	novel	0.00113	0.00113	rare	0	0	0.00595	0	0	0.00115	0	0	0.00599	0	0	1	1	1	1	1	1	1	1	1	1	0.000563	0.997	0	0	0.362	1.74e-05	4.45e-05	0.257	confident	GRCh38_notinalldifficultregions	LMO2-ENSG00000286626	ENSG00000135363-ENSG00000286626	intergenic_region	ENSG00000135363-ENSG00000286626	.	MODIFIER	intergenic_region	.	.	.	.	.	.	.	.	.	.	.	.	.	.	.
11	34026760	Sniffles2.INS.1A8EMA	N	<INS:58>	INS	INS	58	75.203	246.348	888	874	14	0.0158	known	0.255	0.255	common	0.261	0.188	0.33	0.241	0.243	0.259	0.267	0.189	0.338	0.244	0.246	0.505	0.784	0.729	1	0.216	0.408	0.784	0.603	1	0.297	0.255	0.86	0.775	0.775	0.813	0.242	0.249	0.919	difficult	GRCh38_gclt25orgt65_slop50;GRCh38_AllTandemRepeatsandHomopolymers_slop5;GRCh38_AllTandemRepeats_gt100bp_slop5;GRCh38_allTandemRepeats;GRCh38_AllTandemRepeats_201to10000bp_slop5;GRCh38_alldifficultregions	LMO2-ENSG00000286626	ENSG00000135363-ENSG00000286626	intergenic_region	ENSG00000135363-ENSG00000286626	.	MODIFIER	intergenic_region	.	.	.	.	.	.	.	.	.	.	.	.	.	.	.
11	34029235	Sniffles2.DEL.1A96MA	N	<DEL:-7763>	DEL	DEL	-7763	0.447	0.447	888	863	25	0.0282	known	0.00394	0.00394	rare	0	0	0	0	0.0205	0.00406	0	0	0	0	0.0211	1	1	1	1	0.000903	1	1	1	1	0.000958	0.00113	0.992	0	0	0.314	0.00424	0.00485	0.803	confident	GRCh38_AllHomopolymers_gt6bp_imperfectgt10bp_slop5;GRCh38_AllTandemRepeatsandHomopolymers_slop5;GRCh38_SimpleRepeat_homopolymer_gt11_slop5;GRCh38_SimpleRepeat_diTR_11to50_slop5;GRCh38_allTandemRepeats;GRCh38_SimpleRepeat_homopolymer_7to11_slop5;GRCh38_SimpleRepeat_homopolymer_4to6_slop5;GRCh38_AllTandemRepeats_lt51bp_slop5;GRCh38_SimpleRepeat_diTR_51to200_slop5;GRCh38_SimpleRepeat_imperfecthomopolgt20_slop5;GRCh38_SimpleRepeat_quadTR_20to50_slop5;GRCh38_SimpleRepeat_imperfecthomopolgt10_slop5;GRCh38_alldifficultregions;GRCh38_notinalldifficultregions	LMO2-ENSG00000286626	ENSG00000135363-ENSG00000286626	intergenic_region	ENSG00000135363-ENSG00000286626	.	MODIFIER	intergenic_region	.	.	.	.	.	.	.	.	.	.	.	.	Enhancer;Enhancer;TF binding;Enhancer;Enhancer	.	.
11	34087322	Sniffles2.DEL.1A99MA	N	<DEL:-309>	DEL	DEL	-309	131.876	175.456	888	872	16	0.018	known	0.0845	0.0845	common	0.187	0.0625	0	0.0732	0.0526	0.086	0.191	0.0634	0	0.0741	0.0539	0.287	0.432	1	0.596	1	0.295	0.437	1	0.601	1	0.0833	0.967	0.869	0.869	0.897	0.0881	0.0863	0.973	confident	GRCh38_AllHomopolymers_gt6bp_imperfectgt10bp_slop5;GRCh38_AllTandemRepeatsandHomopolymers_slop5;GRCh38_SimpleRepeat_homopolymer_gt11_slop5;GRCh38_SimpleRepeat_homopolymer_gt20_slop5;GRCh38_SimpleRepeat_homopolymer_4to6_slop5;GRCh38_SimpleRepeat_imperfecthomopolgt20_slop5;GRCh38_SimpleRepeat_imperfecthomopolgt10_slop5;GRCh38_lowmappabilityall;GRCh38_nonunique_l100_m2_e1;GRCh38_allOtherDifficultregions;GRCh38_gnomAD_InbreedingCoeff_slop1bp_merge1000bp;GRCh38_alllowmapandsegdupregions;GRCh38_alldifficultregions;GRCh38_notinalldifficultregions	CAPRIN1	ENSG00000135387	transcript	ENST00000341394.9	protein_coding	MODIFIER	intron_variant	CAPRIN1	ENSG00000135387	transcript	ENST00000341394.9	protein_coding	MODIFIER	intron_variant	.	.	.	.	.	.	.	.
11	34093855	Sniffles2.INS.1A90MA	N	<INS:63>	INS	INS	63	43.282	284.049	888	869	19	0.0214	known	0.0856	0.0856	common	0.193	0.0625	0	0.0701	0.0526	0.0869	0.195	0.0638	0	0.0714	0.0536	0.679	0.432	1	1	1	0.678	0.44	1	1	1	0.0845	0.984	0.943	0.943	0.941	0.0835	0.083	0.955	confident	GRCh38_notinalldifficultregions	CAPRIN1	ENSG00000135387	transcript	ENST00000341394.9	protein_coding	MODIFIER	intron_variant	CAPRIN1	ENSG00000135387	transcript	ENST00000341394.9	protein_coding	MODIFIER	intron_variant	.	.	.	.	.	.	.	.
11	34152268	Sniffles2.INS.1AA3MA	N	<INS:1942>	INS	INS	1942	27.625	315.721	888	865	23	0.0259	known	0.00113	0.00113	rare	0	0.00347	0	0.00305	0	0.00116	0	0.0036	0	0.00314	0	1	1	1	1	1	1	1	1	1	1	0.000563	0.997	0	0	0.453	0.00249	0.00441	0.542	confident	GRCh38_SimpleRepeat_homopolymer_4to6_slop5;GRCh38_notinalldifficultregions	ABTB2	ENSG00000166016	transcript	ENST00000435224.3	protein_coding	MODIFIER	3_prime_UTR_variant	ABTB2	ENSG00000166016	transcript	ENST00000435224.3	protein_coding	MODIFIER	3_prime_UTR_variant	.	.	.	.	.	.	.	.
11	34199215	Sniffles2.DEL.1ABEMA	N	<DEL:-5280>	DEL	DEL	-5280	3	1	888	861	27	0.0304	known	0.00225	0.00225	rare	0	0	0.0119	0	0	0.00232	0	0	0.0122	0	0	1	1	1	1	1	1	1	1	1	1	0.00169	0.997	0.5	0.5	0.4	0.000183	0.00133	0.157	confident	GRCh38_AllHomopolymers_gt6bp_imperfectgt10bp_slop5;GRCh38_AllTandemRepeatsandHomopolymers_slop5;GRCh38_SimpleRepeat_triTR_15to50_slop5;GRCh38_SimpleRepeat_diTR_11to50_slop5;GRCh38_allTandemRepeats;GRCh38_SimpleRepeat_homopolymer_4to6_slop5;GRCh38_AllTandemRepeats_lt51bp_slop5;GRCh38_SimpleRepeat_imperfecthomopolgt10_slop5;GRCh38_alldifficultregions;GRCh38_notinalldifficultregions	ABTB2	ENSG00000166016	transcript	ENST00000435224.3	protein_coding	MODIFIER	intron_variant	ABTB2	ENSG00000166016	transcript	ENST00000435224.3	protein_coding	MODIFIER	intron_variant	Waist-to-hip_ratio_adjusted_for_BMI	5e-06	0.1068	ABTB2	28552196	Enhancer	.	.
11	34209679	Sniffles2.DEL.1AC0MA	N	<DEL:-57>	DEL	DEL	-57	62.305	289.6	888	868	20	0.0225	novel	0.018	0.018	low_frequency	0.00622	0.0347	0	0.0335	0.0234	0.0184	0.00638	0.036	0	0.034	0.024	1	1	1	1	1	1	1	1	1	1	0.00957	0.974	0.406	0.406	0.502	0.0206	0.0269	0.64	difficult	GRCh38_gclt25orgt65_slop50;GRCh38_AllHomopolymers_gt6bp_imperfectgt10bp_slop5;GRCh38_AllTandemRepeatsandHomopolymers_slop5;GRCh38_AllTandemRepeats_gt100bp_slop5;GRCh38_allTandemRepeats;GRCh38_SimpleRepeat_homopolymer_4to6_slop5;GRCh38_AllTandemRepeats_201to10000bp_slop5;GRCh38_SimpleRepeat_imperfecthomopolgt10_slop5;GRCh38_alldifficultregions	ABTB2	ENSG00000166016	transcript	ENST00000435224.3	protein_coding	MODIFIER	intron_variant	ABTB2	ENSG00000166016	transcript	ENST00000435224.3	protein_coding	MODIFIER	intron_variant	.	.	.	.	.	.	.	.
11	34209723	Sniffles2.INS.1ABAMA	N	<INS:51>	INS	INS	51	55.771	223.2	888	866	22	0.0248	novel	0.00113	0.00113	rare	0.00208	0	0.00298	0	0	0.00116	0.00214	0	0.00303	0	0	1	1	1	1	1	1	1	1	1	1	0.00113	0.995	0	0	0.41	0.000106	0.000175	0.503	difficult	GRCh38_gclt25orgt65_slop50;GRCh38_AllTandemRepeatsandHomopolymers_slop5;GRCh38_AllTandemRepeats_gt100bp_slop5;GRCh38_allTandemRepeats;GRCh38_SimpleRepeat_homopolymer_4to6_slop5;GRCh38_AllTandemRepeats_201to10000bp_slop5;GRCh38_alldifficultregions	ABTB2	ENSG00000166016	transcript	ENST00000435224.3	protein_coding	MODIFIER	intron_variant	ABTB2	ENSG00000166016	transcript	ENST00000435224.3	protein_coding	MODIFIER	intron_variant	.	.	.	.	.	.	.	.
11	34228041	Sniffles2.DEL.1AC1MA	N	<DEL:-324>	DEL	DEL	-324	76.476	123.962	888	883	5	0.00563	novel	0.556	0.444	common	0.494	0.542	0.571	0.637	0.561	0.558	0.496	0.546	0.571	0.637	0.566	0.369	0.614	0.753	0.867	0.0196	0.366	0.616	0.753	0.867	0.0189	0.581	0.827	0.841	0.808	0.804	0.639	0.621	0.849	difficult	GRCh38_AllTandemRepeatsandHomopolymers_slop5;GRCh38_AllTandemRepeats_gt100bp_slop5;GRCh38_allTandemRepeats;GRCh38_SimpleRepeat_homopolymer_4to6_slop5;GRCh38_AllTandemRepeats_201to10000bp_slop5;GRCh38_lowmappabilityall;GRCh38_nonunique_l100_m2_e1;GRCh38_nonunique_l250_m0_e0;GRCh38_alllowmapandsegdupregions;GRCh38_alldifficultregions	ABTB2	ENSG00000166016	transcript	ENST00000435224.3	protein_coding	MODIFIER	intron_variant	ABTB2	ENSG00000166016	transcript	ENST00000435224.3	protein_coding	MODIFIER	intron_variant	.	.	.	.	.	.	.	.
11	34228360	Sniffles2.INS.1ABBMA	N	<INS:112>	INS	INS	112	125.625	361.052	888	872	16	0.018	novel	0.00901	0.00901	low_frequency	0.0311	0	0	0.00305	0	0.00917	0.0316	0	0	0.00309	0	1	1	1	1	1	1	1	1	1	1	0.00169	0.983	0.125	0.125	0.423	0.000585	0.000923	0.499	difficult	GRCh38_AllTandemRepeatsandHomopolymers_slop5;GRCh38_AllTandemRepeats_gt100bp_slop5;GRCh38_allTandemRepeats;GRCh38_SimpleRepeat_homopolymer_4to6_slop5;GRCh38_AllTandemRepeats_201to10000bp_slop5;GRCh38_lowmappabilityall;GRCh38_nonunique_l100_m2_e1;GRCh38_alllowmapandsegdupregions;GRCh38_alldifficultregions	ABTB2	ENSG00000166016	transcript	ENST00000435224.3	protein_coding	MODIFIER	intron_variant	ABTB2	ENSG00000166016	transcript	ENST00000435224.3	protein_coding	MODIFIER	intron_variant	.	.	.	.	.	.	.	.
11	34272708	Sniffles2.DEL.1AC4MA	N	<DEL:-1457>	DEL	DEL	-1457	23	414.834	888	861	27	0.0304	known	0.00169	0.00169	rare	0.00622	0	0	0	0	0.00174	0.00649	0	0	0	0	1	1	1	1	1	1	1	1	1	1	0.000563	0.998	0.333	0.333	0.679	3.79e-05	4.83e-05	0.716	confident	GRCh38_gclt25orgt65_slop50;GRCh38_AllHomopolymers_gt6bp_imperfectgt10bp_slop5;GRCh38_AllTandemRepeatsandHomopolymers_slop5;GRCh38_SimpleRepeat_homopolymer_gt11_slop5;GRCh38_SimpleRepeat_homopolymer_gt20_slop5;GRCh38_SimpleRepeat_homopolymer_7to11_slop5;GRCh38_SimpleRepeat_homopolymer_4to6_slop5;GRCh38_SimpleRepeat_imperfecthomopolgt20_slop5;GRCh38_SimpleRepeat_imperfecthomopolgt10_slop5;GRCh38_lowmappabilityall;GRCh38_nonunique_l100_m2_e1;GRCh38_nonunique_l250_m0_e0;GRCh38_alllowmapandsegdupregions;GRCh38_alldifficultregions;GRCh38_notinalldifficultregions	ABTB2	ENSG00000166016	transcript	ENST00000435224.3	protein_coding	MODIFIER	intron_variant	ABTB2	ENSG00000166016	transcript	ENST00000435224.3	protein_coding	MODIFIER	intron_variant	.	.	.	.	.	Enhancer	.	.
11	34343645	Sniffles2.INS.1ACEMA	N	<INS:191>	INS	INS	191	70.843	218.405	888	872	16	0.018	known	0.0552	0.0552	common	0.0083	0.0625	0	0.149	0.079	0.0556	0.00851	0.0638	0	0.15	0.0783	1	0.432	1	0.131	0.0117	1	0.44	1	0.13	0.00957	0.0535	0.985	0.913	0.913	0.896	0.138	0.141	0.941	confident	GRCh38_SimpleRepeat_homopolymer_4to6_slop5;GRCh38_notinalldifficultregions	ABTB2	ENSG00000166016	transcript	ENST00000435224.3	protein_coding	MODIFIER	intron_variant	ABTB2	ENSG00000166016	transcript	ENST00000435224.3	protein_coding	MODIFIER	intron_variant	.	.	.	.	.	Enhancer	.	.
11	34346239	Sniffles2.INV.1AD4MA	N	<INV:115>	INV	OTHER	115	135.354	455.804	888	867	21	0.0236	novel	0.00113	0.00113	rare	0.00208	0	0	0	0.00292	0.00115	0.0021	0	0	0	0.00309	1	1	1	1	1	1	1	1	1	1	0.000563	0.997	0	0	0.369	2.36e-05	4.86e-05	0.48	confident	GRCh38_AllHomopolymers_gt6bp_imperfectgt10bp_slop5;GRCh38_AllTandemRepeatsandHomopolymers_slop5;GRCh38_SimpleRepeat_homopolymer_7to11_slop5;GRCh38_SimpleRepeat_homopolymer_4to6_slop5;GRCh38_alldifficultregions;GRCh38_notinalldifficultregions	ABTB2	ENSG00000166016	transcript	ENST00000435224.3	protein_coding	MODIFIER	intron_variant	ABTB2	ENSG00000166016	transcript	ENST00000435224.3	protein_coding	MODIFIER	intron_variant	.	.	.	.	.	Enhancer	.	.
11	34375824	Sniffles2.INS.1ACFMA	N	<INS:322>	INS	INS	322	94.777	106.077	888	876	12	0.0135	known	0.23	0.23	common	0.284	0.17	0.173	0.213	0.278	0.233	0.289	0.171	0.174	0.216	0.281	0.0823	0.132	0.28	0.0376	0.339	0.113	0.133	0.283	0.0598	0.337	0.229	0.954	0.924	0.924	0.943	0.214	0.214	0.942	confident	GRCh38_SimpleRepeat_homopolymer_4to6_slop5;GRCh38_notinalldifficultregions	ABTB2-ENSG00000220204	ENSG00000166016-ENSG00000220204	intergenic_region	ENSG00000166016-ENSG00000220204	.	MODIFIER	intergenic_region	.	.	.	.	.	.	.	.	.	.	.	.	.	.	.
11	34397018	Sniffles2.INS.1AD1MA	N	<INS:212>	INS	INS	212	166.415	455.832	888	867	21	0.0236	known	0.00169	0.00169	rare	0.00415	0.00347	0	0	0	0.00173	0.00429	0.0035	0	0	0	1	1	1	1	1	1	1	1	1	1	0.00169	0.995	0.333	0.333	0.507	2.77e-05	0.000158	0.151	confident	GRCh38_notinalldifficultregions	ABTB2-ENSG00000220204	ENSG00000166016-ENSG00000220204	intergenic_region	ENSG00000166016-ENSG00000220204	.	MODIFIER	intergenic_region	.	.	.	.	.	.	.	.	.	.	.	.	Enhancer	.	.
11	34405554	Sniffles2.INS.1ADEMA	N	<INS:91>	INS	INS	91	40.273	136.352	888	881	7	0.00788	novel	0.423	0.423	common	0.502	0.306	0.417	0.457	0.383	0.426	0.506	0.308	0.417	0.457	0.392	1	0.845	0.208	0.117	0.00124	1	0.846	0.208	0.117	0.000632	0.397	0.787	0.736	0.736	0.78	0.448	0.472	0.837	difficult	GRCh38_AllTandemRepeatsandHomopolymers_slop5;GRCh38_AllTandemRepeats_gt100bp_slop5;GRCh38_allTandemRepeats;GRCh38_AllTandemRepeats_201to10000bp_slop5;GRCh38_chainSelf;GRCh38_alldifficultregions	ENSG00000220204;ENSG00000220204-CIR1P3	ENSG00000220204;ENSG00000220204-ENSG00000216708	transcript;intergenic_region	ENST00000405210.1;ENSG00000220204-ENSG00000216708	processed_pseudogene;.	MODIFIER;MODIFIER	upstream_gene_variant;intergenic_region	.	.	.	.	.	.	.	.	.	.	.	.	Promoter	.	.
11	34405738	Sniffles2.DEL.1AE3MA	N	<DEL:-54>	DEL	DEL	-54	40.571	188.522	888	870	18	0.0203	novel	0.106	0.106	common	0.0664	0.101	0.0923	0.122	0.164	0.108	0.0687	0.102	0.0923	0.124	0.166	0.608	0.361	0.365	0.472	0.051	0.608	0.361	0.365	0.472	0.0507	0.0664	0.768	0.226	0.226	0.5	0.0717	0.102	0.517	difficult	GRCh38_AllTandemRepeatsandHomopolymers_slop5;GRCh38_AllTandemRepeats_gt100bp_slop5;GRCh38_allTandemRepeats;GRCh38_SimpleRepeat_homopolymer_4to6_slop5;GRCh38_AllTandemRepeats_201to10000bp_slop5;GRCh38_chainSelf;GRCh38_alldifficultregions	ENSG00000220204;ENSG00000220204-CIR1P3	ENSG00000220204;ENSG00000220204-ENSG00000216708	transcript;intergenic_region	ENST00000405210.1;ENSG00000220204-ENSG00000216708	processed_pseudogene;.	MODIFIER;MODIFIER	upstream_gene_variant;intergenic_region	.	.	.	.	.	.	.	.	.	.	.	.	.	.	.
11	34490022	Sniffles2.DEL.1AE9MA	N	<DEL:-1525>	DEL	DEL	-1525	0	0	888	861	27	0.0304	known	0.00113	0.00113	rare	0.00208	0	0	0.00305	0	0.00116	0.00215	0	0	0.00311	0	1	1	1	1	1	1	1	1	1	1	0.00169	0.997	0.5	0.5	0.57	0.000222	0.000693	0.343	confident	GRCh38_refseq_cds;GRCh38_AllTandemRepeatsandHomopolymers_slop5;GRCh38_SimpleRepeat_diTR_11to50_slop5;GRCh38_allTandemRepeats;GRCh38_SimpleRepeat_homopolymer_4to6_slop5;GRCh38_AllTandemRepeats_lt51bp_slop5;GRCh38_alldifficultregions;GRCh38_notinalldifficultregions	ELF5;ELF5	ENSG00000135374;ENSG00000135374	transcript;transcript	ENST00000673820.1;ENST00000673820.1	protein_coding;protein_coding	HIGH;HIGH	frameshift_variant&splice_acceptor_variant&splice_region_variant&intron_variant;frameshift_variant&splice_acceptor_variant&splice_region_variant&synonymous_variant&intron_variant	ELF5;ELF5	ENSG00000135374;ENSG00000135374	transcript;transcript	ENST00000673820.1;ENST00000673820.1	protein_coding;protein_coding	HIGH;HIGH	frameshift_variant&splice_acceptor_variant&splice_region_variant&intron_variant;frameshift_variant&splice_acceptor_variant&splice_region_variant&synonymous_variant&intron_variant	.	.	.	.	.	.	.	.
11	34602150	Sniffles2.INS.1B00MA	N	<INS:53>	INS	INS	53	78.704	394.958	888	874	14	0.0158	novel	0.0214	0.0214	low_frequency	0.0747	0.00694	0	0	0	0.0217	0.076	0.00704	0	0	0	0.132	1	1	1	1	0.137	1	1	1	1	0.0214	0.977	0.714	0.714	0.746	0.00146	0.00158	0.74	confident	GRCh38_SimpleRepeat_homopolymer_4to6_slop5;GRCh38_notinalldifficultregions	LINC02707-EHF	ENSG00000255427-ENSG00000135373	intergenic_region	ENSG00000255427-ENSG00000135373	.	MODIFIER	intergenic_region	.	.	.	.	.	.	.	.	.	.	.	.	.	.	.
11	34686677	Sniffles2.BND.1B12MA	N	<BND:1B12MA>	BND	OTHER	.	0	11.085	888	790	98	0.11	not_compared	0.0242	0.0242	low_frequency	0.0373	0.0208	0.0119	0.0183	0.0263	0.0272	0.0433	0.0221	0.0127	0.0216	0.03	1	0.0517	1	1	1	1	0.0547	1	1	1	0.0107	0.932	0	0	0.419	0.0066	0.0186	0.285	confident	GRCh38_notinalldifficultregions	STK32B	ENSG00000152953	transcript	ENST00000282908.10	protein_coding	HIGH	transcript_ablation	STK32B	ENSG00000152953	transcript	ENST00000282908.10	protein_coding	HIGH	transcript_ablation	.	.	.	.	.	.	.	.
11	34686677	Sniffles2.INS.1B02MA	N	<INS:1269>	INS	INS	1269	129.967	5.076	888	829	59	0.0664	novel	0.838	0.162	common	0.761	0.892	0.97	0.732	0.874	0.861	0.79	0.901	0.97	0.762	0.897	1.45e-24	5.54e-20	8.41e-05	1.65e-13	1.46e-06	7.53e-39	2.18e-20	8.72e-05	4.92e-25	9.13e-10	0.872	0.713	0.793	0.202	0.58	0.816	0.79	0.578	confident	GRCh38_notinalldifficultregions	EHF-ENSG00000271369	ENSG00000135373-ENSG00000271369	intergenic_region	ENSG00000135373-ENSG00000271369	.	MODIFIER	intergenic_region	.	.	.	.	.	.	.	.	.	.	.	.	.	.	.
11	34686677	Sniffles2.INS.1B03MA	N	<INS:2625>	INS	INS	2625	351.018	4.306	888	770	118	0.133	novel	0.0152	0.0152	low_frequency	0.0145	0.00694	0.0149	0	0.038	0.0175	0.0172	0.00758	0.016	0	0.0454	0.0432	1	0.0297	1	1.01e-05	0.0512	1	0.032	1	2.08e-05	0.00732	0.962	0	0	0.468	0.00178	0.00476	0.36	confident	GRCh38_notinalldifficultregions	EHF-ENSG00000271369	ENSG00000135373-ENSG00000271369	intergenic_region	ENSG00000135373-ENSG00000271369	.	MODIFIER	intergenic_region	.	.	.	.	.	.	.	.	.	.	.	.	.	.	.
11	34686677	Sniffles2.INS.1B04MA	N	<INS:3868>	INS	INS	3868	372.561	2.887	888	774	114	0.128	novel	0.00619	0.00619	low_frequency	0.00622	0.00694	0.00595	0	0.0117	0.00711	0.00735	0.00758	0.00641	0	0.0138	0.00624	0.00348	0.00298	1	0.0176	0.00737	0.0038	0.00322	1	0.0207	0.00282	0.988	0	0	0.475	0.0006	0.00327	0.208	confident	GRCh38_notinalldifficultregions	EHF-ENSG00000271369	ENSG00000135373-ENSG00000271369	intergenic_region	ENSG00000135373-ENSG00000271369	.	MODIFIER	intergenic_region	.	.	.	.	.	.	.	.	.	.	.	.	.	.	.
11	34686677	Sniffles2.INS.1B05MA	N	<INS:5847>	INS	INS	5847	370.776	5.715	888	777	111	0.125	novel	0.00169	0.00169	rare	0.00208	0	0.00595	0	0	0.00193	0.00245	0	0.00641	0	0	1	1	1	1	1	1	1	1	1	1	0	0.997	0	0	0.0406	1.54e-05	7.55e-05	0.229	confident	GRCh38_notinalldifficultregions	EHF-ENSG00000271369	ENSG00000135373-ENSG00000271369	intergenic_region	ENSG00000135373-ENSG00000271369	.	MODIFIER	intergenic_region	.	.	.	.	.	.	.	.	.	.	.	.	.	.	.
11	34686677	Sniffles2.INS.1B06MA	N	<INS:7743>	INS	INS	7743	276.479	0	888	779	109	0.123	novel	0.00169	0.00169	rare	0	0	0	0.0061	0.00292	0.00193	0	0	0	0.0073	0.0034	1	1	1	0.00306	1	1	1	1	0.00366	1	0.000563	0.997	0	0	0.501	0.000267	0.000629	0.344	confident	GRCh38_notinalldifficultregions	EHF-ENSG00000271369	ENSG00000135373-ENSG00000271369	intergenic_region	ENSG00000135373-ENSG00000271369	.	MODIFIER	intergenic_region	.	.	.	.	.	.	.	.	.	.	.	.	.	.	.
11	34686692	Sniffles2.BND.1B13MA	N	<BND:1B13MA>	BND	OTHER	.	0	140.888	888	789	99	0.112	not_compared	0.0124	0.0124	low_frequency	0.0208	0.00347	0.00298	0.0122	0.0175	0.0139	0.0238	0.00376	0.00318	0.0144	0.02	1	1	1	1	1	1	1	1	1	1	0.00282	0.97	0	0	0.345	0.000499	0.00266	0.239	confident	GRCh38_notinalldifficultregions	ENSG00000223646	ENSG00000223646	transcript	ENST00000662309.1	pseudogene	HIGH	transcript_ablation	.	.	.	.	.	.	.	.	.	.	.	.	.	.	.
11	34686692	Sniffles2.BND.1B14MA	N	<BND:1B14MA>	BND	OTHER	.	0	88.918	888	781	107	0.12	not_compared	0.00282	0.00282	rare	0.00622	0.00347	0	0	0.00292	0.0032	0.00732	0.00376	0	0	0.00336	1	1	1	1	1	1	1	1	1	1	0	0.994	0	0	0.0549	6.76e-05	0.000289	0.237	confident	GRCh38_notinalldifficultregions	LINC01478	ENSG00000267337	transcript	ENST00000664337.1	pseudogene	HIGH	transcript_ablation	.	.	.	.	.	.	.	.	.	.	.	.	.	.	.
11	34686692	Sniffles2.BND.1B15MA	N	<BND:1B15MA>	BND	OTHER	.	0	313.508	888	779	109	0.123	not_compared	0.00113	0.00113	rare	0	0	0.00298	0	0.00292	0.00128	0	0	0.00318	0	0.0034	1	1	1	1	1	1	1	1	1	1	0	0.998	0	0	0.145	6.35e-05	0.000295	0.235	confident	GRCh38_notinalldifficultregions	.	.	intergenic_region	ENSG00000135373-ENSG00000271369	.	LOW	feature_fusion	.	.	.	.	.	.	.	.	.	.	.	.	.	.	.
11	34686692	Sniffles2.BND.1B16MA	N	<BND:1B16MA>	BND	OTHER	.	0	252.983	888	782	106	0.119	not_compared	0.00338	0.00338	rare	0	0.00694	0.00595	0.00305	0.00292	0.00384	0	0.00746	0.00633	0.00365	0.0034	1	0.00348	1	1	1	1	0.00374	1	1	1	0.00169	0.992	0	0	0.593	0.00391	0.0057	0.585	confident	GRCh38_notinalldifficultregions	CFAP299	ENSG00000197826	transcript	ENST00000508675.1	protein_coding	HIGH	transcript_ablation	CFAP299	ENSG00000197826	transcript	ENST00000508675.1	protein_coding	HIGH	transcript_ablation	.	.	.	.	.	.	.	.
11	34686692	Sniffles2.BND.1B17MA	N	<BND:1B17MA>	BND	OTHER	.	0	153.123	888	783	105	0.118	not_compared	0.00732	0.00732	low_frequency	0.0083	0.00694	0.00893	0.00305	0.00877	0.0083	0.00976	0.00746	0.00949	0.00362	0.0101	1	0.00348	1	1	1	1	0.00374	1	1	1	0.00563	0.98	0.167	0.167	0.525	0.012	0.0148	0.684	confident	GRCh38_notinalldifficultregions	.	.	intergenic_region	ENSG00000135373-ENSG00000271369	.	LOW	feature_fusion	.	.	.	.	.	.	.	.	.	.	.	.	.	.	.
11	34686692	Sniffles2.BND.1B18MA	N	<BND:1B18MA>	BND	OTHER	.	0	187.937	888	781	107	0.12	not_compared	0.00113	0.00113	rare	0	0	0	0	0.00585	0.00128	0	0	0	0	0.00671	1	1	1	1	1	1	1	1	1	1	0.00113	0.995	0	0	0.643	0.000296	0.000684	0.3	confident	GRCh38_notinalldifficultregions	IL1RAPL2	ENSG00000189108	transcript	ENST00000372582.6	protein_coding	HIGH	transcript_ablation	IL1RAPL2	ENSG00000189108	transcript	ENST00000372582.6	protein_coding	HIGH	transcript_ablation	.	.	.	.	.	.	.	.
11	34686692	Sniffles2.BND.1B19MA	N	<BND:1B19MA>	BND	OTHER	.	0	185.855	888	781	107	0.12	not_compared	0.00169	0.00169	rare	0.00415	0	0	0	0.00292	0.00192	0.00485	0	0	0	0.00338	1	1	1	1	1	1	1	1	1	1	0	0.997	0	0	0.197	1.84e-05	5.15e-05	0.279	confident	GRCh38_notinalldifficultregions	PPP1R3A	ENSG00000154415	transcript	ENST00000284601.4	protein_coding	HIGH	transcript_ablation	PPP1R3A	ENSG00000154415	transcript	ENST00000284601.4	protein_coding	HIGH	transcript_ablation	.	.	.	.	.	.	.	.
11	34706575	Sniffles2.DEL.1B1FMA	N	<DEL:-495>	DEL	DEL	-495	206.946	184.204	888	880	8	0.00901	known	0.168	0.168	common	0.131	0.326	0.122	0.158	0.143	0.17	0.134	0.326	0.123	0.16	0.145	0.0408	0.00122	0.0753	0.249	1	0.0481	0.00122	0.077	0.254	1	0.164	0.962	0.909	0.909	0.927	0.2	0.2	0.973	confident	GRCh38_AllTandemRepeatsandHomopolymers_slop5;GRCh38_SimpleRepeat_diTR_11to50_slop5;GRCh38_allTandemRepeats;GRCh38_SimpleRepeat_homopolymer_4to6_slop5;GRCh38_AllTandemRepeats_lt51bp_slop5;GRCh38_alldifficultregions;GRCh38_notinalldifficultregions	ENSG00000271369;EHF-ENSG00000271369	ENSG00000271369;ENSG00000135373-ENSG00000271369	transcript;intergenic_region	ENST00000605070.1;ENSG00000135373-ENSG00000271369	processed_pseudogene;.	MODIFIER;MODIFIER	upstream_gene_variant;intergenic_region	.	.	.	.	.	.	.	.	.	.	.	.	.	.	.
11	34780940	Sniffles2.INS.1B1EMA	N	<INS:6083>	INS	INS	6083	15.929	5.294	888	870	18	0.0203	novel	0.00845	0.00845	low_frequency	0.027	0.00694	0	0	0	0.0092	0.0295	0.00714	0	0	0	0.00885	0.00348	1	1	1	0.0126	0.00358	1	1	1	0.00788	0.99	0.667	0.667	0.778	0.0013	0.00218	0.569	difficult	GRCh38_gclt25orgt65_slop50;GRCh38_SimpleRepeat_homopolymer_4to6_slop5;GRCh38_alldifficultregions	ENSG00000270491-APIP	ENSG00000270491-ENSG00000149089	intergenic_region	ENSG00000270491-ENSG00000149089	.	MODIFIER	intergenic_region	.	.	.	.	.	.	.	.	.	.	.	.	.	.	.
11	34816512	Sniffles2.DEL.1B28MA	N	<DEL:-114>	DEL	DEL	-114	52.457	267.097	888	875	13	0.0146	known	0.157	0.157	common	0.0166	0.146	0.122	0.29	0.272	0.159	0.0169	0.146	0.125	0.293	0.277	0.0573	1	1	0.704	0.567	0.0583	1	1	0.705	0.7	0.154	0.982	0.947	0.947	0.971	0.243	0.243	0.986	confident	GRCh38_AllTandemRepeatsandHomopolymers_slop5;GRCh38_SimpleRepeat_diTR_11to50_slop5;GRCh38_allTandemRepeats;GRCh38_AllTandemRepeats_lt51bp_slop5;GRCh38_alldifficultregions;GRCh38_notinalldifficultregions	ENSG00000270491-APIP	ENSG00000270491-ENSG00000149089	intergenic_region	ENSG00000270491-ENSG00000149089	.	MODIFIER	intergenic_region	.	.	.	.	.	.	.	.	.	.	.	.	.	.	.
11	34827911	Sniffles2.INS.1B27MA	N	<INS:67>	INS	INS	67	80.407	285.981	888	869	19	0.0214	known	0.0174	0.0174	low_frequency	0.00415	0.0278	0	0.0457	0.0175	0.0178	0.00427	0.0278	0	0.0469	0.0177	1	1	1	1	0.0436	1	1	1	1	0.0441	0.0163	0.991	0.833	0.833	0.884	0.0355	0.0364	0.962	confident	GRCh38_notinalldifficultregions	ENSG00000270491-APIP	ENSG00000270491-ENSG00000149089	intergenic_region	ENSG00000270491-ENSG00000149089	.	MODIFIER	intergenic_region	.	.	.	.	.	.	.	.	.	.	.	.	.	.	.
11	34844289	Sniffles2.DEL.1B2AMA	N	<DEL:-50>	DEL	DEL	-50	25.428	163.6	888	887	1	0.00113	novel	0.837	0.163	common	0.755	0.899	0.869	0.915	0.792	0.837	0.756	0.899	0.869	0.915	0.792	0.384	1	0.742	0.325	0.816	0.38	1	0.742	0.325	0.816	0.859	0.802	0.812	0.558	0.683	0.899	0.892	0.787	difficult	GRCh38_gclt25orgt65_slop50;GRCh38_AllTandemRepeats_51to200bp_slop5;GRCh38_AllTandemRepeatsandHomopolymers_slop5;GRCh38_AllTandemRepeats_gt100bp_slop5;GRCh38_allTandemRepeats;GRCh38_SimpleRepeat_quadTR_20to50_slop5;GRCh38_allOtherDifficultregions;GRCh38_gnomAD_InbreedingCoeff_slop1bp_merge1000bp;GRCh38_alldifficultregions	ENSG00000270491-APIP	ENSG00000270491-ENSG00000149089	intergenic_region	ENSG00000270491-ENSG00000149089	.	MODIFIER	intergenic_region	.	.	.	.	.	.	.	.	.	.	.	.	.	.	.
11	34895479	Sniffles2.INS.1B37MA	N	<INS:142>	INS	INS	142	136.699	290.713	888	873	15	0.0169	novel	0.00169	0.00169	rare	0	0.0104	0	0	0	0.00172	0	0.0105	0	0	0	1	1	1	1	1	1	1	1	1	1	0	0.997	0	0	0.0999	6.76e-05	0.000131	0.393	confident	GRCh38_SimpleRepeat_homopolymer_4to6_slop5;GRCh38_notinalldifficultregions	APIP	ENSG00000149089	transcript	ENST00000395787.4	protein_coding	MODIFIER	intron_variant	APIP	ENSG00000149089	transcript	ENST00000395787.4	protein_coding	MODIFIER	intron_variant	.	.	.	.	.	.	.	.
11	34900256	Sniffles2.DEL.1B3EMA	N	<DEL:-1153>	DEL	DEL	-1153	228.003	330.37	888	875	13	0.0146	known	0.00225	0.00225	rare	0.00622	0.00347	0	0	0	0.00229	0.00633	0.00352	0	0	0	1	1	1	1	1	1	1	1	1	1	0.00225	1	1	1	0.968	0.000216	0.000148	0.659	confident	GRCh38_SimpleRepeat_homopolymer_4to6_slop5;GRCh38_notinalldifficultregions	APIP	ENSG00000149089	transcript	ENST00000395787.4	protein_coding	MODIFIER	intron_variant	APIP	ENSG00000149089	transcript	ENST00000395787.4	protein_coding	MODIFIER	intron_variant	.	.	.	.	.	.	.	.
11	34972390	Sniffles2.INS.1B3BMA	N	<INS:60>	INS	INS	60	145.52	435.956	888	877	11	0.0124	novel	0.00225	0.00225	rare	0.0083	0	0	0	0	0.00228	0.0084	0	0	0	0	1	1	1	1	1	1	1	1	1	1	0.00169	0.999	0.75	0.75	0.836	0.000304	0.000363	0.814	confident	GRCh38_notinalldifficultregions	PDHX	ENSG00000110435	transcript	ENST00000227868.9	protein_coding	MODIFIER	intron_variant	PDHX	ENSG00000110435	transcript	ENST00000227868.9	protein_coding	MODIFIER	intron_variant	.	.	.	.	.	Open chromatin	.	.
11	35074690	Sniffles2.INS.1B47MA	N	<INS:200>	INS	INS	200	173.745	471.381	888	868	20	0.0225	known	0.00338	0.00338	rare	0.0124	0	0	0	0	0.00346	0.0127	0	0	0	0	1	1	1	1	1	1	1	1	1	1	0.00225	0.998	0.667	0.667	0.77	7.99e-05	0.00012	0.616	confident	GRCh38_SimpleRepeat_homopolymer_4to6_slop5;GRCh38_notinalldifficultregions	ENSG00000289526-ENSG00000255521	ENSG00000289526-ENSG00000255521	intergenic_region	ENSG00000289526-ENSG00000255521	.	MODIFIER	intergenic_region	.	.	.	.	.	.	.	.	.	.	.	.	.	.	.
11	35081296	Sniffles2.BND.1B4FMA	N	<BND:1B4FMA>	BND	OTHER	.	0	197.39	888	869	19	0.0214	not_compared	0.00282	0.00282	rare	0.0104	0	0	0	0	0.00288	0.0106	0	0	0	0	1	1	1	1	1	1	1	1	1	1	0	0.994	0	0	0.296	4.51e-05	0.000134	0.447	difficult	GRCh38_SimpleRepeat_homopolymer_4to6_slop5;GRCh38_lowmappabilityall;GRCh38_nonunique_l100_m2_e1;GRCh38_alllowmapandsegdupregions;GRCh38_alldifficultregions	.	.	intergenic_region	ENSG00000289526-ENSG00000255521	.	LOW	feature_fusion	.	.	.	.	.	.	.	.	.	.	.	.	.	.	.
11	35081297	Sniffles2.INS.1B46MA	N	<INS:628>	INS	INS	628	256.144	194.042	888	869	19	0.0214	novel	0.0174	0.0174	low_frequency	0.0622	0	0	0	0.00292	0.0178	0.0638	0	0	0	0.00301	1	1	1	1	1	1	1	1	1	1	0.0175	0.986	0.767	0.767	0.766	0.0012	0.00148	0.686	difficult	GRCh38_SimpleRepeat_homopolymer_4to6_slop5;GRCh38_lowmappabilityall;GRCh38_nonunique_l100_m2_e1;GRCh38_alllowmapandsegdupregions;GRCh38_alldifficultregions	ENSG00000289526-ENSG00000255521	ENSG00000289526-ENSG00000255521	intergenic_region	ENSG00000289526-ENSG00000255521	.	MODIFIER	intergenic_region	.	.	.	.	.	.	.	.	.	.	.	.	.	.	.
11	35222309	Sniffles2.DUP.1B70MA	N	<DUP:15674>	DUP	OTHER	15674	1.061	1.188	888	870	18	0.0203	known	0.00338	0.00338	rare	0	0	0.0179	0	0	0.00345	0	0	0.0183	0	0	1	1	1	1	1	1	1	1	1	1	0.00113	0.991	0	0	0.405	0.000104	0.000314	0.24	confident	GRCh38_refseq_cds;GRCh38_AllHomopolymers_gt6bp_imperfectgt10bp_slop5;GRCh38_AllTandemRepeats_51to200bp_slop5;GRCh38_AllTandemRepeatsandHomopolymers_slop5;GRCh38_SimpleRepeat_homopolymer_gt11_slop5;GRCh38_SimpleRepeat_homopolymer_gt20_slop5;GRCh38_SimpleRepeat_diTR_11to50_slop5;GRCh38_allTandemRepeats;GRCh38_SimpleRepeat_homopolymer_7to11_slop5;GRCh38_SimpleRepeat_homopolymer_4to6_slop5;GRCh38_AllTandemRepeats_lt51bp_slop5;GRCh38_SimpleRepeat_imperfecthomopolgt20_slop5;GRCh38_SimpleRepeat_quadTR_20to50_slop5;GRCh38_SimpleRepeat_imperfecthomopolgt10_slop5;GRCh38_alldifficultregions;GRCh38_notinalldifficultregions	CD44	ENSG00000026508	transcript	ENST00000428726.8	protein_coding	MODIFIER	intron_variant	CD44	ENSG00000026508	transcript	ENST00000428726.8	protein_coding	MODIFIER	intron_variant	.	.	.	.	.	CTCF Binding Site;CTCF Binding Site	Enhancer;Enhancer;Enhancer;Transcription Start Site;Transcription Start Site;Transcription Start Site;Transcription Start Site;Transcription Start Site;Transcription Start Site;Transcription Start Site;Transcription Start Site;Transcription Start Site;Transcription Start Site	hsa-miR-21-5p;hsa-miR-23a-3p;hsa-miR-25-3p;hsa-miR-26a-5p;hsa-miR-27a-3p;hsa-miR-30a-3p;hsa-miR-199a-3p;hsa-miR-34a-5p;hsa-miR-34a-5p;hsa-miR-216a-5p;hsa-miR-217-5p;hsa-miR-27b-3p;hsa-miR-138-5p;hsa-miR-30e-3p;hsa-miR-381-3p;hsa-miR-330-3p;hsa-miR-328-3p;hsa-miR-485-5p;hsa-miR-488-5p;hsa-miR-146b-5p;hsa-miR-193b-3p;hsa-miR-497-5p;hsa-miR-518f-5p;hsa-miR-526a-5p;hsa-miR-518c-5p;hsa-miR-608;hsa-miR-20a-3p;hsa-miR-29a-5p;hsa-miR-96-3p;hsa-miR-222-5p;hsa-miR-34c-3p;hsa-miR-330-5p;hsa-miR-423-5p;hsa-miR-615-5p;hsa-miR-450b-5p;hsa-miR-520c-5p;hsa-miR-518d-5p;hsa-miR-3605-5p;hsa-miR-4691-3p
11	35222362	Sniffles2.INS.1B5DMA	N	<INS:68>	INS	INS	68	131.675	444.183	888	873	15	0.0169	novel	0.00282	0.00282	rare	0	0	0.0119	0	0.00292	0.00286	0	0	0.0122	0	0.00299	1	1	1	1	1	1	1	1	1	1	0.00282	0.998	0.8	0.8	0.695	0.000192	0.000455	0.394	confident	GRCh38_SimpleRepeat_homopolymer_4to6_slop5;GRCh38_notinalldifficultregions	CD44	ENSG00000026508	transcript	ENST00000428726.8	protein_coding	MODIFIER	intron_variant	CD44	ENSG00000026508	transcript	ENST00000428726.8	protein_coding	MODIFIER	intron_variant	.	.	.	.	.	.	.	.
11	35222529	Sniffles2.INS.1B5FMA	N	<INS:15597>	INS	INS	15597	53.033	13.435	888	869	19	0.0214	novel	0.00113	0.00113	rare	0	0	0.00595	0	0	0.00115	0	0	0.00602	0	0	1	1	1	1	1	1	1	1	1	1	0	0.998	0	0	0.0887	3.38e-05	9.68e-05	0.227	confident	GRCh38_notinalldifficultregions	CD44	ENSG00000026508	transcript	ENST00000428726.8	protein_coding	MODIFIER	intron_variant	CD44	ENSG00000026508	transcript	ENST00000428726.8	protein_coding	MODIFIER	intron_variant	.	.	.	.	.	.	.	.
11	35234842	Sniffles2.INS.1B63MA	N	<INS:304>	INS	INS	304	121.055	342.826	888	877	11	0.0124	known	0.013	0.013	low_frequency	0.0456	0.00347	0	0	0	0.0131	0.046	0.0035	0	0	0	0.395	1	1	1	1	0.397	1	1	1	1	0.0124	0.99	0.773	0.773	0.734	0.000893	0.00121	0.558	confident	GRCh38_SimpleRepeat_homopolymer_4to6_slop5;GRCh38_notinalldifficultregions	CD44;CD44-SLC1A2	ENSG00000026508;ENSG00000026508-ENSG00000110436	transcript;intergenic_region	ENST00000428726.8;ENSG00000026508-ENSG00000110436	protein_coding;.	MODIFIER;MODIFIER	downstream_gene_variant;intergenic_region	.	.	.	.	.	.	.	.	.	.	.	.	.	.	.
11	35248461	Sniffles2.DUP.1B71MA	N	<DUP:406>	DUP	OTHER	406	56.02	53.127	888	869	19	0.0214	novel	0.00113	0.00113	rare	0	0	0	0	0.00585	0.00115	0	0	0	0	0.00602	1	1	1	1	1	1	1	1	1	1	0	0.998	0	0	0.0431	2.97e-05	0.00015	0.212	difficult	GRCh38_AllTandemRepeatsandHomopolymers_slop5;GRCh38_AllTandemRepeats_gt100bp_slop5;GRCh38_allTandemRepeats;GRCh38_SimpleRepeat_homopolymer_4to6_slop5;GRCh38_AllTandemRepeats_201to10000bp_slop5;GRCh38_lowmappabilityall;GRCh38_nonunique_l100_m2_e1;GRCh38_allOtherDifficultregions;GRCh38_gnomAD_InbreedingCoeff_slop1bp_merge1000bp;GRCh38_alllowmapandsegdupregions;GRCh38_alldifficultregions	CD44-SLC1A2	ENSG00000026508-ENSG00000110436	intergenic_region	ENSG00000026508-ENSG00000110436	.	MODIFIER	intergenic_region	.	.	.	.	.	.	.	.	.	.	.	.	Enhancer	.	.
11	35248676	Sniffles2.INS.1B67MA	N	<INS:169>	INS	INS	169	132.627	104.657	888	884	4	0.00451	novel	0.48	0.48	common	0.257	0.517	0.61	0.524	0.594	0.482	0.26	0.517	0.61	0.524	0.597	0.4	0.019	0.516	0.00278	0.529	0.399	0.019	0.516	0.00278	0.523	0.48	0.758	0.735	0.735	0.819	0.533	0.531	0.855	difficult	GRCh38_AllTandemRepeatsandHomopolymers_slop5;GRCh38_AllTandemRepeats_gt100bp_slop5;GRCh38_allTandemRepeats;GRCh38_AllTandemRepeats_201to10000bp_slop5;GRCh38_alldifficultregions	CD44-SLC1A2	ENSG00000026508-ENSG00000110436	intergenic_region	ENSG00000026508-ENSG00000110436	.	MODIFIER	intergenic_region	.	.	.	.	.	.	.	.	.	.	.	.	Enhancer	.	.
11	35283011	Sniffles2.INS.1B6BMA	N	<INS:334>	INS	INS	334	122.945	144.841	888	871	17	0.0191	novel	0.0298	0.0298	low_frequency	0.104	0.00694	0.00298	0	0	0.0304	0.106	0.00709	0.00301	0	0	0.00666	1	1	1	1	0.00751	1	1	1	1	0.031	0.988	0.891	0.891	0.901	0.0021	0.00213	0.932	confident	GRCh38_notinalldifficultregions	SLC1A2-AS1;SLC1A2	ENSG00000255004;ENSG00000110436	transcript;transcript	ENST00000532760.1;ENST00000644779.1	pseudogene;protein_coding	MODIFIER;MODIFIER	intron_variant;intron_variant	SLC1A2	ENSG00000110436	transcript	ENST00000644779.1	protein_coding	MODIFIER	intron_variant	.	.	.	.	.	Enhancer	.	.
11	35320334	Sniffles2.INV.1B7DMA	N	<INV:131>	INV	OTHER	131	115.844	255.09	888	867	21	0.0236	novel	0.00113	0.00113	rare	0.00208	0.00347	0	0	0	0.00115	0.00215	0.0035	0	0	0	1	1	1	1	1	1	1	1	1	1	0.000563	0.997	0	0	0.828	0.000275	0.000266	0.729	confident	GRCh38_notinalldifficultregions	SLC1A2	ENSG00000110436	transcript	ENST00000644779.1	protein_coding	MODIFIER	intron_variant	SLC1A2	ENSG00000110436	transcript	ENST00000644779.1	protein_coding	MODIFIER	intron_variant	.	.	.	.	.	Enhancer	.	.
11	35327289	Sniffles2.INS.1B76MA	N	<INS:326>	INS	INS	326	125.288	141.139	888	870	18	0.0203	known	0.0158	0.0158	low_frequency	0.0581	0	0	0	0	0.0161	0.0603	0	0	0	0	0.0354	1	1	1	1	0.0391	1	1	1	1	0.0152	0.986	0.72	0.72	0.731	0.000733	0.000857	0.686	confident	GRCh38_notinalldifficultregions	SLC1A2	ENSG00000110436	transcript	ENST00000644779.1	protein_coding	MODIFIER	intron_variant	SLC1A2	ENSG00000110436	transcript	ENST00000644779.1	protein_coding	MODIFIER	intron_variant	.	.	.	.	.	.	.	.
11	35403937	Sniffles2.INS.1B81MA	N	<INS:497>	INS	INS	497	94.882	42.771	888	881	7	0.00788	known	0.577	0.423	common	0.432	0.705	0.652	0.567	0.611	0.582	0.437	0.71	0.652	0.571	0.618	0.294	0.107	0.396	0.34	0.748	0.358	0.0657	0.396	0.341	0.872	0.583	0.974	0.985	0.969	0.957	0.593	0.591	0.981	confident	GRCh38_notinalldifficultregions	SLC1A2	ENSG00000110436	transcript	ENST00000644779.1	protein_coding	MODIFIER	intron_variant	SLC1A2	ENSG00000110436	transcript	ENST00000644779.1	protein_coding	MODIFIER	intron_variant	.	.	.	.	.	Open chromatin	.	.
11	35482942	Sniffles2.INS.1B83MA	N	<INS:6053>	INS	INS	6053	2.517	4.619	888	869	19	0.0214	known	0.00282	0.00282	rare	0	0	0.0149	0	0	0.00288	0	0	0.0151	0	0	1	1	0.000134	1	1	1	1	0.000138	1	1	0.00169	0.993	0	0	0.345	7.17e-05	0.000395	0.181	confident	GRCh38_SimpleRepeat_homopolymer_4to6_slop5;GRCh38_notinalldifficultregions	PAMR1	ENSG00000149090	transcript	ENST00000622144.4	protein_coding	MODIFIER	intron_variant	PAMR1	ENSG00000149090	transcript	ENST00000622144.4	protein_coding	MODIFIER	intron_variant	.	.	.	.	.	.	.	.
11	35593015	Sniffles2.INS.1B92MA	N	<INS:88>	INS	INS	88	111.84	232.643	888	850	38	0.0428	novel	0.0253	0.0253	low_frequency	0.0871	0.0104	0	0	0	0.0265	0.0921	0.0107	0	0	0	0.0226	0.0104	1	1	1	0.0282	0.0107	1	1	1	0.0265	0.988	0.897	0.897	0.892	0.00177	0.00191	0.866	difficult	GRCh38_gclt25orgt65_slop50;GRCh38_AllTandemRepeats_51to200bp_slop5;GRCh38_AllTandemRepeatsandHomopolymers_slop5;GRCh38_SimpleRepeat_diTR_11to50_slop5;GRCh38_AllTandemRepeats_gt100bp_slop5;GRCh38_allTandemRepeats;GRCh38_SimpleRepeat_homopolymer_4to6_slop5;GRCh38_alldifficultregions	ENSG00000254669-FJX1	ENSG00000254669-ENSG00000179431	intergenic_region	ENSG00000254669-ENSG00000179431	.	MODIFIER	intergenic_region	.	.	.	.	.	.	.	.	.	.	.	.	Enhancer	.	.
11	35674095	Sniffles2.INS.1B9BMA	N	<INS:86>	INS	INS	86	141.03	424.947	888	871	17	0.0191	novel	0.00113	0.00113	rare	0.00415	0	0	0	0	0.00115	0.00424	0	0	0	0	1	1	1	1	1	1	1	1	1	1	0.000563	0.997	0	0	0.429	8.6e-05	0.000145	0.469	confident	GRCh38_notinalldifficultregions	TRIM44	ENSG00000166326	transcript	ENST00000299413.7	protein_coding	MODIFIER	intron_variant	TRIM44	ENSG00000166326	transcript	ENST00000299413.7	protein_coding	MODIFIER	intron_variant	.	.	.	.	.	Enhancer	.	.
11	35691876	Sniffles2.DEL.1B9EMA	N	<DEL:-4497>	DEL	DEL	-4497	45.184	70.89	888	868	20	0.0225	known	0.00225	0.00225	rare	0	0	0	0.0061	0.00585	0.0023	0	0	0	0.00617	0.00602	1	1	1	1	1	1	1	1	1	1	0.00225	0.993	0.25	0.25	0.417	0.000234	0.000441	0.379	confident	GRCh38_AllHomopolymers_gt6bp_imperfectgt10bp_slop5;GRCh38_AllTandemRepeatsandHomopolymers_slop5;GRCh38_SimpleRepeat_homopolymer_gt11_slop5;GRCh38_SimpleRepeat_homopolymer_7to11_slop5;GRCh38_SimpleRepeat_homopolymer_4to6_slop5;GRCh38_SimpleRepeat_imperfecthomopolgt20_slop5;GRCh38_SimpleRepeat_imperfecthomopolgt10_slop5;GRCh38_lowmappabilityall;GRCh38_nonunique_l100_m2_e1;GRCh38_alllowmapandsegdupregions;GRCh38_alldifficultregions;GRCh38_notinalldifficultregions	TRIM44	ENSG00000166326	transcript	ENST00000299413.7	protein_coding	MODIFIER	intron_variant	TRIM44	ENSG00000166326	transcript	ENST00000299413.7	protein_coding	MODIFIER	intron_variant	.	.	.	.	.	.	.	.
11	35708527	Sniffles2.INS.1BA4MA	N	<INS:307>	INS	INS	307	163.386	283.029	888	867	21	0.0236	novel	0.0135	0.0135	low_frequency	0.0477	0	0.00298	0	0	0.0138	0.0492	0	0.00307	0	0	0.0905	1	1	1	1	0.0954	1	1	1	1	0.00901	0.983	0.5	0.5	0.563	0.000838	0.0011	0.618	difficult	GRCh38_lowmappabilityall;GRCh38_nonunique_l100_m2_e1;GRCh38_alllowmapandsegdupregions;GRCh38_alldifficultregions	TRIM44	ENSG00000166326	transcript	ENST00000299413.7	protein_coding	MODIFIER	intron_variant	TRIM44	ENSG00000166326	transcript	ENST00000299413.7	protein_coding	MODIFIER	intron_variant	.	.	.	.	.	.	.	.
11	35740453	Sniffles2.DEL.1BAAMA	N	<DEL:-2713>	DEL	DEL	-2713	509.022	324.238	888	865	23	0.0259	known	0.00113	0.00113	rare	0.00415	0	0	0	0	0.00116	0.00424	0	0	0	0	1	1	1	1	1	1	1	1	1	1	0.00169	0.994	0	0	0.634	5.12e-06	2.68e-05	0.164	confident	GRCh38_gclt25orgt65_slop50;GRCh38_AllHomopolymers_gt6bp_imperfectgt10bp_slop5;GRCh38_AllTandemRepeatsandHomopolymers_slop5;GRCh38_SimpleRepeat_diTR_11to50_slop5;GRCh38_AllTandemRepeats_gt100bp_slop5;GRCh38_allTandemRepeats;GRCh38_SimpleRepeat_homopolymer_7to11_slop5;GRCh38_SimpleRepeat_homopolymer_4to6_slop5;GRCh38_AllTandemRepeats_lt51bp_slop5;GRCh38_AllTandemRepeats_201to10000bp_slop5;GRCh38_SimpleRepeat_imperfecthomopolgt10_slop5;GRCh38_alldifficultregions;GRCh38_notinalldifficultregions	TRIM44	ENSG00000166326	transcript	ENST00000299413.7	protein_coding	MODIFIER	intron_variant	TRIM44	ENSG00000166326	transcript	ENST00000299413.7	protein_coding	MODIFIER	intron_variant	.	.	.	.	.	Enhancer	.	.
11	35742549	Sniffles2.INS.1BA7MA	N	<INS:61>	INS	INS	61	153.512	244.118	888	871	17	0.0191	novel	0.0349	0.0349	low_frequency	0.0664	0.0139	0.0387	0.0183	0.0205	0.035	0.0651	0.0141	0.0401	0.0186	0.0208	0.275	1	0.214	1	0.0607	0.255	1	0.222	1	0.0618	0.0214	0.944	0.379	0.379	0.543	0.0181	0.0222	0.65	difficult	GRCh38_gclt25orgt65_slop50;GRCh38_AllTandemRepeatsandHomopolymers_slop5;GRCh38_AllTandemRepeats_gt100bp_slop5;GRCh38_allTandemRepeats;GRCh38_AllTandemRepeats_201to10000bp_slop5;GRCh38_alldifficultregions	TRIM44	ENSG00000166326	transcript	ENST00000299413.7	protein_coding	MODIFIER	intron_variant	TRIM44	ENSG00000166326	transcript	ENST00000299413.7	protein_coding	MODIFIER	intron_variant	.	.	.	.	.	.	.	.
11	35743036	Sniffles2.DEL.1BABMA	N	<DEL:-778>	DEL	DEL	-778	304.609	139.541	888	865	23	0.0259	novel	0.00113	0.00113	rare	0.00415	0	0	0	0	0.00116	0.00422	0	0	0	0	1	1	1	1	1	1	1	1	1	1	0.00169	0.994	0	0	0.577	7.17e-06	3.39e-05	0.215	confident	GRCh38_AllHomopolymers_gt6bp_imperfectgt10bp_slop5;GRCh38_AllTandemRepeatsandHomopolymers_slop5;GRCh38_SimpleRepeat_homopolymer_7to11_slop5;GRCh38_SimpleRepeat_homopolymer_4to6_slop5;GRCh38_SimpleRepeat_imperfecthomopolgt10_slop5;GRCh38_alldifficultregions;GRCh38_notinalldifficultregions	TRIM44	ENSG00000166326	transcript	ENST00000299413.7	protein_coding	MODIFIER	intron_variant	TRIM44	ENSG00000166326	transcript	ENST00000299413.7	protein_coding	MODIFIER	intron_variant	.	.	.	.	.	.	.	.
11	35802004	Sniffles2.INS.1BB4MA	N	<INS:517>	INS	INS	517	451.737	134.256	888	873	15	0.0169	novel	0.00338	0.00338	rare	0.0124	0	0	0	0	0.00344	0.0128	0	0	0	0	1	1	1	1	1	1	1	1	1	1	0.00338	0.998	0.667	0.667	0.67	0.000276	0.000343	0.683	confident	GRCh38_SimpleRepeat_homopolymer_4to6_slop5;GRCh38_notinalldifficultregions	TRIM44	ENSG00000166326	transcript	ENST00000299413.7	protein_coding	MODIFIER	intron_variant	TRIM44	ENSG00000166326	transcript	ENST00000299413.7	protein_coding	MODIFIER	intron_variant	.	.	.	.	.	Enhancer	.	.
11	35849476	Sniffles2.INS.1BB5MA	N	<INS:64>	INS	INS	64	171.815	168.757	888	876	12	0.0135	known	0.00507	0.00507	low_frequency	0.0166	0.00347	0	0	0	0.00514	0.0168	0.00352	0	0	0	0.0573	1	1	1	1	0.058	1	1	1	1	0.00563	0.988	0.375	0.375	0.601	9.63e-05	0.000292	0.284	confident	GRCh38_notinalldifficultregions	ENSG00000285705-KRT18P14	ENSG00000285705-ENSG00000186082	intergenic_region	ENSG00000285705-ENSG00000186082	.	MODIFIER	intergenic_region	.	.	.	.	.	.	.	.	.	.	.	.	.	.	.
11	35879424	Sniffles2.INS.1BB8MA	N	<INS:51>	INS	INS	51	143.77	476.037	888	861	27	0.0304	novel	0.00113	0.00113	rare	0	0.00347	0	0.00305	0	0.00116	0	0.0035	0	0.00312	0	1	1	1	1	1	1	1	1	1	1	0	0.998	0	0	0.121	0.000341	0.0025	0.203	difficult	GRCh38_AllHomopolymers_gt6bp_imperfectgt10bp_slop5;GRCh38_AllTandemRepeatsandHomopolymers_slop5;GRCh38_SimpleRepeat_homopolymer_7to11_slop5;GRCh38_SimpleRepeat_imperfecthomopolgt10_slop5;GRCh38_alldifficultregions	KRT18P14-ENSG00000285740	ENSG00000186082-ENSG00000285740	intergenic_region	ENSG00000186082-ENSG00000285740	.	MODIFIER	intergenic_region	.	.	.	.	.	.	.	.	.	.	.	.	.	.	.
11	35933669	Sniffles2.INV.1BC4MA	N	<INV:120>	INV	OTHER	120	83.731	362.889	888	870	18	0.0203	novel	0.00169	0.00169	rare	0.00415	0	0	0	0.00292	0.00172	0.00422	0	0	0	0.00307	1	1	1	1	1	1	1	1	1	1	0.00113	0.994	0	0	0.637	1.02e-06	4.13e-05	0.0982	confident	GRCh38_SimpleRepeat_homopolymer_4to6_slop5;GRCh38_notinalldifficultregions	ENSG00000254919-LDLRAD3	ENSG00000254919-ENSG00000179241	intergenic_region	ENSG00000254919-ENSG00000179241	.	MODIFIER	intergenic_region	.	.	.	.	.	.	.	.	.	.	.	.	Enhancer	.	.
11	35986026	Sniffles2.INS.1BBFMA	N	<INS:311>	INS	INS	311	101.91	156.658	888	865	23	0.0259	known	0.0372	0.0372	low_frequency	0.127	0.0104	0	0.0061	0	0.0382	0.13	0.0106	0	0.00625	0	0.236	1	1	0.00306	1	0.246	1	1	0.00314	1	0.0366	0.989	0.915	0.915	0.942	0.00388	0.00399	0.942	confident	GRCh38_notinalldifficultregions	LDLRAD3;ENSG00000255256	ENSG00000179241;ENSG00000255256	transcript;transcript	ENST00000315571.6;ENST00000534594.1	protein_coding;pseudogene	MODIFIER;MODIFIER	intron_variant;intron_variant	LDLRAD3	ENSG00000179241	transcript	ENST00000315571.6	protein_coding	MODIFIER	intron_variant	.	.	.	.	.	.	.	.
11	36016970	Sniffles2.INS.1BCDMA	N	<INS:118>	INS	INS	118	187.398	408.515	888	872	16	0.018	novel	0.00113	0.00113	rare	0.00208	0	0	0	0.00292	0.00115	0.00214	0	0	0	0.00296	1	1	1	1	1	1	1	1	1	1	0	0.998	0	0	0.0374	0.000723	0.00111	0.487	confident	GRCh38_notinalldifficultregions	LDLRAD3	ENSG00000179241	transcript	ENST00000315571.6	protein_coding	MODIFIER	intron_variant	LDLRAD3	ENSG00000179241	transcript	ENST00000315571.6	protein_coding	MODIFIER	intron_variant	.	.	.	.	.	Enhancer	.	.
11	36039487	Sniffles2.INS.1BCEMA	N	<INS:321>	INS	INS	321	131.434	230.344	888	866	22	0.0248	known	0.0169	0.0169	low_frequency	0.0602	0.00347	0	0	0	0.0173	0.062	0.00352	0	0	0	0.203	1	1	1	1	0.212	1	1	1	1	0.0186	0.99	0.857	0.857	0.833	0.00131	0.00328	0.483	confident	GRCh38_SimpleRepeat_homopolymer_4to6_slop5;GRCh38_notinalldifficultregions	LDLRAD3	ENSG00000179241	transcript	ENST00000315571.6	protein_coding	MODIFIER	intron_variant	LDLRAD3	ENSG00000179241	transcript	ENST00000315571.6	protein_coding	MODIFIER	intron_variant	.	.	.	.	.	.	.	.
11	36054986	Sniffles2.INS.1BCFMA	N	<INS:386>	INS	INS	386	171.953	154.225	888	872	16	0.018	novel	0.0479	0.0479	low_frequency	0.0622	0.0625	0.0298	0.0213	0.0585	0.0487	0.0633	0.0638	0.0303	0.0219	0.0592	0.608	1	1	0.0632	0.445	0.607	1	1	0.0648	0.45	0.0315	0.887	0.217	0.217	0.539	0.00634	0.0187	0.303	difficult	GRCh38_AllTandemRepeatsandHomopolymers_slop5;GRCh38_AllTandemRepeats_gt100bp_slop5;GRCh38_allTandemRepeats;GRCh38_AllTandemRepeats_201to10000bp_slop5;GRCh38_SimpleRepeat_quadTR_20to50_slop5;GRCh38_alldifficultregions	LDLRAD3	ENSG00000179241	transcript	ENST00000315571.6	protein_coding	MODIFIER	intron_variant	LDLRAD3	ENSG00000179241	transcript	ENST00000315571.6	protein_coding	MODIFIER	intron_variant	.	.	.	.	.	.	.	.
11	36055109	Sniffles2.INS.1BD0MA	N	<INS:1065>	INS	INS	1065	108.35	21.338	888	886	2	0.00225	novel	0.974	0.026	low_frequency	0.961	0.979	0.985	0.991	0.959	0.974	0.961	0.979	0.985	0.991	0.959	1	1	1	1	1	1	1	1	1	1	0.989	0.931	0.931	0.0638	0.426	0.995	0.983	0.279	difficult	GRCh38_AllTandemRepeatsandHomopolymers_slop5;GRCh38_AllTandemRepeats_gt100bp_slop5;GRCh38_allTandemRepeats;GRCh38_SimpleRepeat_diTR_51to200_slop5;GRCh38_AllTandemRepeats_201to10000bp_slop5;GRCh38_alldifficultregions	LDLRAD3	ENSG00000179241	transcript	ENST00000315571.6	protein_coding	MODIFIER	intron_variant	LDLRAD3	ENSG00000179241	transcript	ENST00000315571.6	protein_coding	MODIFIER	intron_variant	.	.	.	.	.	Open chromatin	.	.
11	36144855	Sniffles2.DEL.1BEDMA	N	<DEL:-78>	DEL	DEL	-78	82.389	323.408	888	885	3	0.00338	novel	0.519	0.481	common	0.666	0.333	0.634	0.433	0.439	0.521	0.666	0.336	0.634	0.433	0.444	0.247	0.348	0.0452	1	0.757	0.247	0.347	0.0452	1	0.876	0.52	0.884	0.865	0.879	0.878	0.429	0.433	0.945	difficult	GRCh38_gclt25orgt65_slop50;GRCh38_AllHomopolymers_gt6bp_imperfectgt10bp_slop5;GRCh38_AllTandemRepeatsandHomopolymers_slop5;GRCh38_AllTandemRepeats_gt100bp_slop5;GRCh38_allTandemRepeats;GRCh38_SimpleRepeat_homopolymer_7to11_slop5;GRCh38_SimpleRepeat_homopolymer_4to6_slop5;GRCh38_AllTandemRepeats_201to10000bp_slop5;GRCh38_lowmappabilityall;GRCh38_nonunique_l100_m2_e1;GRCh38_alllowmapandsegdupregions;GRCh38_alldifficultregions	LDLRAD3	ENSG00000179241	transcript	ENST00000315571.6	protein_coding	MODIFIER	intron_variant	LDLRAD3	ENSG00000179241	transcript	ENST00000315571.6	protein_coding	MODIFIER	intron_variant	.	.	.	.	.	.	.	.
11	36145075	Sniffles2.INS.1BE4MA	N	<INS:51>	INS	INS	51	25.637	183.702	888	879	9	0.0101	novel	0.0822	0.0822	common	0.029	0.0729	0.131	0.0701	0.129	0.083	0.029	0.0739	0.132	0.0714	0.131	1	1	0.0804	1	0.0798	1	1	0.0807	1	0.0804	0.0721	0.881	0.548	0.548	0.63	0.0668	0.0691	0.785	difficult	GRCh38_gclt25orgt65_slop50;GRCh38_AllTandemRepeatsandHomopolymers_slop5;GRCh38_AllTandemRepeats_gt100bp_slop5;GRCh38_allTandemRepeats;GRCh38_SimpleRepeat_homopolymer_4to6_slop5;GRCh38_AllTandemRepeats_201to10000bp_slop5;GRCh38_lowmappabilityall;GRCh38_nonunique_l100_m2_e1;GRCh38_alllowmapandsegdupregions;GRCh38_alldifficultregions	LDLRAD3	ENSG00000179241	transcript	ENST00000315571.6	protein_coding	MODIFIER	intron_variant	LDLRAD3	ENSG00000179241	transcript	ENST00000315571.6	protein_coding	MODIFIER	intron_variant	.	.	.	.	.	.	.	.
11	36152044	Sniffles2.INS.1BE6MA	N	<INS:303>	INS	INS	303	131.504	249.894	888	869	19	0.0214	known	0.0225	0.0225	low_frequency	0.0788	0.00694	0	0	0	0.023	0.0808	0.00704	0	0	0	0.646	1	1	1	1	0.651	1	1	1	1	0.0208	0.992	0.868	0.868	0.849	0.00142	0.0016	0.876	confident	GRCh38_SimpleRepeat_homopolymer_4to6_slop5;GRCh38_notinalldifficultregions	LDLRAD3	ENSG00000179241	transcript	ENST00000315571.6	protein_coding	MODIFIER	intron_variant	LDLRAD3	ENSG00000179241	transcript	ENST00000315571.6	protein_coding	MODIFIER	intron_variant	.	.	.	.	.	.	.	.
11	36158494	Sniffles2.DEL.1BEEMA	N	<DEL:-2258>	DEL	DEL	-2258	0	0	888	869	19	0.0214	known	0.00225	0.00225	rare	0	0.00347	0	0	0.00877	0.0023	0	0.0035	0	0	0.00898	1	1	1	1	1	1	1	1	1	1	0.00113	0.993	0	0	0.418	0.00223	0.00369	0.446	confident	GRCh38_AllHomopolymers_gt6bp_imperfectgt10bp_slop5;GRCh38_AllTandemRepeatsandHomopolymers_slop5;GRCh38_SimpleRepeat_homopolymer_gt11_slop5;GRCh38_SimpleRepeat_homopolymer_gt20_slop5;GRCh38_SimpleRepeat_homopolymer_7to11_slop5;GRCh38_SimpleRepeat_homopolymer_4to6_slop5;GRCh38_SimpleRepeat_imperfecthomopolgt20_slop5;GRCh38_SimpleRepeat_imperfecthomopolgt10_slop5;GRCh38_alldifficultregions;GRCh38_notinalldifficultregions	LDLRAD3	ENSG00000179241	transcript	ENST00000315571.6	protein_coding	MODIFIER	intron_variant	LDLRAD3	ENSG00000179241	transcript	ENST00000315571.6	protein_coding	MODIFIER	intron_variant	.	.	.	.	.	CTCF Binding Site;Enhancer	.	.
11	36161609	Sniffles2.INS.1BE7MA	N	<INS:102>	INS	INS	102	139.55	383.83	888	866	22	0.0248	novel	0.00113	0.00113	rare	0.00208	0	0	0	0.00292	0.00116	0.00215	0	0	0	0.00305	1	1	1	1	1	1	1	1	1	1	0	0.998	0	0	0.0537	2.46e-05	0.000117	0.219	difficult	GRCh38_AllTandemRepeatsandHomopolymers_slop5;GRCh38_allTandemRepeats;GRCh38_AllTandemRepeats_lt51bp_slop5;GRCh38_SimpleRepeat_quadTR_20to50_slop5;GRCh38_alldifficultregions	LDLRAD3	ENSG00000179241	transcript	ENST00000315571.6	protein_coding	MODIFIER	intron_variant	LDLRAD3	ENSG00000179241	transcript	ENST00000315571.6	protein_coding	MODIFIER	intron_variant	.	.	.	.	.	Enhancer	.	.
11	36170317	Sniffles2.INS.1BE9MA	N	<INS:55>	INS	INS	55	151.429	378.812	888	862	26	0.0293	novel	0.00225	0.00225	rare	0	0	0	0	0.0117	0.00232	0	0	0	0	0.0121	1	1	1	1	1	1	1	1	1	1	0.000563	0.997	0.25	0.25	0.287	3.99e-05	0.00142	0.0975	difficult	GRCh38_gclt25orgt65_slop50;GRCh38_AllTandemRepeats_51to200bp_slop5;GRCh38_AllTandemRepeatsandHomopolymers_slop5;GRCh38_AllTandemRepeats_gt100bp_slop5;GRCh38_allTandemRepeats;GRCh38_alldifficultregions	LDLRAD3	ENSG00000179241	transcript	ENST00000315571.6	protein_coding	MODIFIER	intron_variant	LDLRAD3	ENSG00000179241	transcript	ENST00000315571.6	protein_coding	MODIFIER	intron_variant	.	.	.	.	.	.	.	.
11	36224067	Sniffles2.INS.1BF7MA	N	<INS:51>	INS	INS	51	116.113	303.583	888	871	17	0.0191	novel	0.00338	0.00338	rare	0.0124	0	0	0	0	0.00344	0.0126	0	0	0	0	1	1	1	1	1	1	1	1	1	1	0.00338	0.995	0.667	0.667	0.716	0.000154	0.000207	0.718	difficult	GRCh38_AllTandemRepeatsandHomopolymers_slop5;GRCh38_allTandemRepeats;GRCh38_SimpleRepeat_homopolymer_4to6_slop5;GRCh38_AllTandemRepeats_lt51bp_slop5;GRCh38_alldifficultregions	LDLRAD3	ENSG00000179241	transcript	ENST00000315571.6	protein_coding	MODIFIER	intron_variant	LDLRAD3	ENSG00000179241	transcript	ENST00000315571.6	protein_coding	MODIFIER	intron_variant	.	.	.	.	.	.	.	.
11	36255527	Sniffles2.INS.1BF8MA	N	<INS:332>	INS	INS	332	88.191	130.451	888	869	19	0.0214	novel	0.0968	0.0968	common	0.0643	0.0938	0.0536	0.116	0.17	0.099	0.0674	0.0938	0.0546	0.118	0.172	0.25	1	1	0.455	0.585	0.268	1	1	0.462	0.588	0.0845	0.913	0.688	0.688	0.706	0.14	0.146	0.839	confident	GRCh38_notinalldifficultregions	LDLRAD3-COMMD9	ENSG00000179241-ENSG00000110442	intergenic_region	ENSG00000179241-ENSG00000110442	.	MODIFIER	intergenic_region	.	.	.	.	.	.	.	.	.	.	.	.	.	.	.
11	36287282	Sniffles2.INS.1BFEMA	N	<INS:1741>	INS	INS	1741	339.002	122.249	888	862	26	0.0293	novel	0.018	0.018	low_frequency	0.0332	0.00347	0.00595	0.00305	0.0351	0.0186	0.0348	0.00352	0.00602	0.00314	0.0364	0.227	1	1	1	0.0122	0.237	1	1	1	0.013	0.00732	0.959	0.103	0.103	0.456	0.00118	0.00321	0.304	difficult	GRCh38_AllTandemRepeatsandHomopolymers_slop5;GRCh38_AllTandemRepeats_gt100bp_slop5;GRCh38_allTandemRepeats;GRCh38_AllTandemRepeats_201to10000bp_slop5;GRCh38_lowmappabilityall;GRCh38_nonunique_l100_m2_e1;GRCh38_alllowmapandsegdupregions;GRCh38_alldifficultregions	COMMD9	ENSG00000110442	transcript	ENST00000263401.10	protein_coding	MODIFIER	intron_variant	COMMD9	ENSG00000110442	transcript	ENST00000263401.10	protein_coding	MODIFIER	intron_variant	.	.	.	.	.	.	.	.
11	36287440	Sniffles2.INS.1BFFMA	N	<INS:2751>	INS	INS	2751	359.454	81.312	888	858	30	0.0338	novel	0.0101	0.0101	low_frequency	0.0208	0.0139	0	0.00915	0.00292	0.0105	0.0217	0.0141	0	0.00938	0.00305	0.00268	0.0209	1	0.00917	1	0.00294	0.0212	1	0.0094	1	0.00338	0.98	0.0714	0.0714	0.395	0.00379	0.00751	0.481	difficult	GRCh38_AllTandemRepeatsandHomopolymers_slop5;GRCh38_AllTandemRepeats_gt100bp_slop5;GRCh38_allTandemRepeats;GRCh38_AllTandemRepeats_201to10000bp_slop5;GRCh38_alldifficultregions	COMMD9	ENSG00000110442	transcript	ENST00000263401.10	protein_coding	MODIFIER	intron_variant	COMMD9	ENSG00000110442	transcript	ENST00000263401.10	protein_coding	MODIFIER	intron_variant	.	.	.	.	.	.	.	.
11	36309611	Sniffles2.BND.1C1CMA	N	<BND:1C1CMA>	BND	OTHER	.	0	17.071	888	850	38	0.0428	not_compared	0.00169	0.00169	rare	0	0	0.00298	0	0.00585	0.00176	0	0	0.00301	0	0.00633	1	1	1	1	1	1	1	1	1	1	0.000563	0.995	0	0	0.231	1.23e-05	0.000384	0.0615	difficult	GRCh38_AllTandemRepeats_51to200bp_slop5;GRCh38_AllTandemRepeatsandHomopolymers_slop5;GRCh38_allTandemRepeats;GRCh38_alldifficultregions	ENSG00000253824&PRR5L	ENSG00000253824&ENSG00000135362	transcript	ENST00000378867.7	protein_coding	HIGH	gene_fusion&frameshift_variant	ENSG00000253824&PRR5L	ENSG00000253824&ENSG00000135362	transcript	ENST00000378867.7	protein_coding	HIGH	gene_fusion&frameshift_variant	.	.	.	.	.	.	.	.
11	36309625	Sniffles2.INS.1C0BMA	N	<INS:1206>	INS	INS	1206	384.712	53.092	888	855	33	0.0372	novel	0.132	0.132	common	0.288	0.0833	0.134	0.0274	0.0526	0.137	0.296	0.0851	0.136	0.0287	0.0566	0.875	0.247	0.742	1	0.0661	0.53	0.255	0.741	1	0.0755	0.119	0.849	0.581	0.581	0.643	0.0193	0.0304	0.495	difficult	GRCh38_AllTandemRepeats_51to200bp_slop5;GRCh38_AllTandemRepeatsandHomopolymers_slop5;GRCh38_allTandemRepeats;GRCh38_alldifficultregions	PRR5L	ENSG00000135362	gene_variant	ENSG00000135362	.	MODIFIER	intragenic_variant	.	.	.	.	.	.	.	.	.	.	.	.	.	.	.
11	36309625	Sniffles2.INS.1C0DMA	N	<INS:4358>	INS	INS	4358	308.944	7.92	888	828	60	0.0676	novel	0.0186	0.0186	low_frequency	0.0104	0.0243	0.0327	0.0152	0.0146	0.0199	0.0111	0.0254	0.0337	0.0164	0.0168	0.0207	0.0719	0.0085	1	0.0292	0.0221	0.075	0.00902	1	0.0335	0.00732	0.954	0	0	0.337	0.0195	0.0266	0.545	difficult	GRCh38_AllTandemRepeats_51to200bp_slop5;GRCh38_AllTandemRepeatsandHomopolymers_slop5;GRCh38_allTandemRepeats;GRCh38_alldifficultregions	PRR5L	ENSG00000135362	gene_variant	ENSG00000135362	.	MODIFIER	intragenic_variant	.	.	.	.	.	.	.	.	.	.	.	.	.	.	.
11	36309666	Sniffles2.BND.1C17MA	N	<BND:1C17MA>	BND	OTHER	.	0	23.497	888	854	34	0.0383	not_compared	0.0107	0.0107	low_frequency	0.0124	0.0174	0	0.00305	0.0205	0.0111	0.013	0.0177	0	0.00316	0.0219	1	1	1	1	1	1	1	1	1	1	0.00169	0.975	0	0	0.36	0.00121	0.0059	0.237	difficult	GRCh38_AllTandemRepeats_51to200bp_slop5;GRCh38_AllTandemRepeatsandHomopolymers_slop5;GRCh38_allTandemRepeats;GRCh38_allOtherDifficultregions;GRCh38_gnomAD_InbreedingCoeff_slop1bp_merge1000bp;GRCh38_alldifficultregions	NMT1&PRR5L;ENSG00000289024&PRR5L	ENSG00000136448&ENSG00000135362;ENSG00000289024&ENSG00000135362	transcript;transcript	ENST00000378867.7;ENST00000378867.7	protein_coding;protein_coding	HIGH;HIGH	bidirectional_gene_fusion;bidirectional_gene_fusion	NMT1&PRR5L;ENSG00000289024&PRR5L	ENSG00000136448&ENSG00000135362;ENSG00000289024&ENSG00000135362	transcript;transcript	ENST00000378867.7;ENST00000378867.7	protein_coding;protein_coding	HIGH;HIGH	bidirectional_gene_fusion;bidirectional_gene_fusion	.	.	.	.	.	.	Enhancer	.
11	36309666	Sniffles2.BND.1C18MA	N	<BND:1C18MA>	BND	OTHER	.	0	5.882	888	853	35	0.0394	not_compared	0.00282	0.00282	rare	0.00415	0	0.00298	0.00305	0.00292	0.00293	0.00433	0	0.00303	0.00316	0.00314	1	1	1	1	1	1	1	1	1	1	0.00113	0.992	0	0	0.402	0.000482	0.00182	0.307	difficult	GRCh38_AllTandemRepeats_51to200bp_slop5;GRCh38_AllTandemRepeatsandHomopolymers_slop5;GRCh38_allTandemRepeats;GRCh38_allOtherDifficultregions;GRCh38_gnomAD_InbreedingCoeff_slop1bp_merge1000bp;GRCh38_alldifficultregions	LINC02182&PRR5L;ENSG00000261816&PRR5L	ENSG00000260420&ENSG00000135362;ENSG00000261816&ENSG00000135362	transcript;transcript	ENST00000378867.7;ENST00000378867.7	protein_coding;protein_coding	HIGH;HIGH	gene_fusion&frameshift_variant;bidirectional_gene_fusion	LINC02182&PRR5L;ENSG00000261816&PRR5L	ENSG00000260420&ENSG00000135362;ENSG00000261816&ENSG00000135362	transcript;transcript	ENST00000378867.7;ENST00000378867.7	protein_coding;protein_coding	HIGH;HIGH	gene_fusion&frameshift_variant;bidirectional_gene_fusion	.	.	.	.	.	.	Enhancer	.
11	36309666	Sniffles2.BND.1C19MA	N	<BND:1C19MA>	BND	OTHER	.	0	27.217	888	858	30	0.0338	not_compared	0.00732	0.00732	low_frequency	0.00415	0.00694	0.00298	0.00915	0.0146	0.00758	0.00431	0.00714	0.00303	0.00943	0.0154	1	1	1	1	1	1	1	1	1	1	0.000563	0.984	0	0	0.23	0.00055	0.00213	0.254	difficult	GRCh38_AllTandemRepeats_51to200bp_slop5;GRCh38_AllTandemRepeatsandHomopolymers_slop5;GRCh38_allTandemRepeats;GRCh38_allOtherDifficultregions;GRCh38_gnomAD_InbreedingCoeff_slop1bp_merge1000bp;GRCh38_alldifficultregions	MARCHF10&PRR5L	ENSG00000173838&ENSG00000135362	transcript	ENST00000378867.7	protein_coding	HIGH	bidirectional_gene_fusion	MARCHF10&PRR5L	ENSG00000173838&ENSG00000135362	transcript	ENST00000378867.7	protein_coding	HIGH	bidirectional_gene_fusion	.	.	.	.	.	.	Enhancer	.
11	36309666	Sniffles2.BND.1C1AMA	N	<BND:1C1AMA>	BND	OTHER	.	0	44.996	888	854	34	0.0383	not_compared	0.0101	0.0101	low_frequency	0.0104	0.0104	0.0119	0.00305	0.0146	0.0105	0.0108	0.0107	0.0121	0.00318	0.0155	1	1	1	1	1	1	1	1	1	1	0.0045	0.971	0	0	0.479	0.00285	0.00464	0.489	difficult	GRCh38_AllTandemRepeats_51to200bp_slop5;GRCh38_AllTandemRepeatsandHomopolymers_slop5;GRCh38_allTandemRepeats;GRCh38_allOtherDifficultregions;GRCh38_gnomAD_InbreedingCoeff_slop1bp_merge1000bp;GRCh38_alldifficultregions	PRR5L	ENSG00000135362	transcript	ENST00000378867.7	protein_coding	HIGH	transcript_ablation	PRR5L	ENSG00000135362	transcript	ENST00000378867.7	protein_coding	HIGH	transcript_ablation	.	.	.	.	.	.	Enhancer	.
11	36309666	Sniffles2.BND.1C1BMA	N	<BND:1C1BMA>	BND	OTHER	.	0	29.28	888	850	38	0.0428	not_compared	0.00394	0.00394	rare	0.00415	0.00347	0.00298	0.00305	0.00585	0.00412	0.00435	0.00357	0.00303	0.00318	0.00633	1	1	1	1	1	1	1	1	1	1	0.00338	0.985	0	0	0.553	0.00018	0.00133	0.179	difficult	GRCh38_AllTandemRepeats_51to200bp_slop5;GRCh38_AllTandemRepeatsandHomopolymers_slop5;GRCh38_allTandemRepeats;GRCh38_allOtherDifficultregions;GRCh38_gnomAD_InbreedingCoeff_slop1bp_merge1000bp;GRCh38_alldifficultregions	ENSG00000249865&PRR5L	ENSG00000249865&ENSG00000135362	transcript	ENST00000378867.7	protein_coding	HIGH	gene_fusion&frameshift_variant	ENSG00000249865&PRR5L	ENSG00000249865&ENSG00000135362	transcript	ENST00000378867.7	protein_coding	HIGH	gene_fusion&frameshift_variant	.	.	.	.	.	.	Enhancer	.
11	36315311	Sniffles2.INS.1C0FMA	N	<INS:238>	INS	INS	238	239.479	328.442	888	867	21	0.0236	novel	0.00169	0.00169	rare	0	0	0.00893	0	0	0.00173	0	0	0.00904	0	0	1	1	1	1	1	1	1	1	1	1	0	0.997	0	0	0.17	5.43e-05	0.000353	0.22	confident	GRCh38_SimpleRepeat_homopolymer_4to6_slop5;GRCh38_notinalldifficultregions	PRR5L	ENSG00000135362	gene_variant	ENSG00000135362	.	MODIFIER	intragenic_variant	.	.	.	.	.	.	.	.	.	.	.	.	.	.	.
11	36318488	Sniffles2.INS.1C0EMA	N	<INS:321>	INS	INS	321	131.567	199.626	888	875	13	0.0146	known	0.0445	0.0445	low_frequency	0	0.0382	0.0833	0.0549	0.0643	0.0451	0	0.0387	0.0848	0.0552	0.0659	1	0.0115	0.0166	0.389	0.514	1	0.0118	0.0177	0.391	0.523	0.0422	0.991	0.901	0.901	0.942	0.0252	0.0254	0.979	confident	GRCh38_notinalldifficultregions	ENSG00000254566;PRR5L	ENSG00000254566;ENSG00000135362	transcript;gene_variant	ENST00000529910.1;ENSG00000135362	pseudogene;.	MODIFIER;MODIFIER	downstream_gene_variant;intragenic_variant	.	.	.	.	.	.	.	.	.	.	.	.	Enhancer	.	.
11	36350999	Sniffles2.INS.1C10MA	N	<INS:80>	INS	INS	80	99.541	199.153	888	883	5	0.00563	novel	0.452	0.452	common	0.602	0.483	0.19	0.515	0.409	0.454	0.602	0.483	0.193	0.515	0.417	0.00123	2.14e-06	0.0458	0.0047	7.27e-05	0.00123	2.14e-06	0.045	0.0047	3.4e-05	0.461	0.65	0.598	0.598	0.608	0.549	0.531	0.714	difficult	GRCh38_gclt25orgt65_slop50;GRCh38_AllTandemRepeatsandHomopolymers_slop5;GRCh38_AllTandemRepeats_gt100bp_slop5;GRCh38_allTandemRepeats;GRCh38_AllTandemRepeats_201to10000bp_slop5;GRCh38_alldifficultregions	PRR5L	ENSG00000135362	gene_variant	ENSG00000135362	.	MODIFIER	intragenic_variant	.	.	.	.	.	.	.	.	.	.	.	.	.	.	.
11	36351371	Sniffles2.INS.1C11MA	N	<INS:3355>	INS	INS	3355	417.252	284.765	888	864	24	0.027	novel	0.00113	0.00113	rare	0.00415	0	0	0	0	0.00116	0.00427	0	0	0	0	1	1	1	1	1	1	1	1	1	1	0	0.998	0	0	0.0827	4.1e-06	3.93e-05	0.243	difficult	GRCh38_gclt25orgt65_slop50;GRCh38_AllTandemRepeatsandHomopolymers_slop5;GRCh38_AllTandemRepeats_gt100bp_slop5;GRCh38_allTandemRepeats;GRCh38_AllTandemRepeats_201to10000bp_slop5;GRCh38_alldifficultregions	PRR5L	ENSG00000135362	gene_variant	ENSG00000135362	.	MODIFIER	intragenic_variant	.	.	.	.	.	.	.	.	.	.	.	.	.	.	.
11	36351530	Sniffles2.DEL.1C13MA	N	<DEL:-60>	DEL	DEL	-60	48.785	147.548	888	884	4	0.00451	novel	0.557	0.443	common	0.288	0.594	0.83	0.631	0.564	0.558	0.288	0.594	0.83	0.631	0.568	0.755	0.122	0.419	0.402	0.12	0.752	0.122	0.419	0.402	0.0866	0.586	0.789	0.779	0.746	0.719	0.66	0.644	0.855	difficult	GRCh38_gclt25orgt65_slop50;GRCh38_AllTandemRepeatsandHomopolymers_slop5;GRCh38_AllTandemRepeats_gt100bp_slop5;GRCh38_allTandemRepeats;GRCh38_AllTandemRepeats_201to10000bp_slop5;GRCh38_alldifficultregions	PRR5L	ENSG00000135362	gene_variant	ENSG00000135362	.	MODIFIER	intragenic_variant	.	.	.	.	.	.	.	.	.	.	.	.	.	.	.
11	36429416	Sniffles2.INS.1C24MA	N	<INS:110>	INS	INS	110	190.655	466.157	888	854	34	0.0383	novel	0.00113	0.00113	rare	0.00415	0	0	0	0	0.00117	0.0044	0	0	0	0	1	1	1	1	1	1	1	1	1	1	0.000563	0.999	0.5	0.5	0.81	0.000118	0.000124	0.889	confident	GRCh38_SimpleRepeat_homopolymer_4to6_slop5;GRCh38_notinalldifficultregions	ENSG00000255060;PRR5L	ENSG00000255060;ENSG00000135362	transcript;transcript	ENST00000531966.1;ENST00000378867.7	pseudogene;protein_coding	MODIFIER;MODIFIER	upstream_gene_variant;intron_variant	PRR5L	ENSG00000135362	transcript	ENST00000378867.7	protein_coding	MODIFIER	intron_variant	.	.	.	.	.	.	.	.
11	36484988	Sniffles2.DEL.1C2AMA	N	<DEL:-2139>	DEL	DEL	-2139	0.756	2.992	888	861	27	0.0304	known	0.00394	0.00394	rare	0.0124	0.00347	0	0	0	0.00406	0.0129	0.0036	0	0	0	1	1	1	1	1	1	1	1	1	1	0.00338	0.988	0.143	0.143	0.63	5.43e-05	0.000315	0.287	confident	GRCh38_AllHomopolymers_gt6bp_imperfectgt10bp_slop5;GRCh38_AllTandemRepeatsandHomopolymers_slop5;GRCh38_SimpleRepeat_homopolymer_7to11_slop5;GRCh38_SimpleRepeat_homopolymer_4to6_slop5;GRCh38_SimpleRepeat_imperfecthomopolgt20_slop5;GRCh38_SimpleRepeat_imperfecthomopolgt10_slop5;GRCh38_alldifficultregions;GRCh38_notinalldifficultregions	TRAF6;TRAF6	ENSG00000175104;ENSG00000175104	transcript;gene_variant	ENST00000348124.5;ENSG00000175104	protein_coding;.	MODIFIER;MODIFIER	downstream_gene_variant;intragenic_variant	.	.	.	.	.	.	.	3-hydroxypropylmercapturic_acid_levels_in_smokers	7e-09	0.8987	NR	26053186	Open chromatin;Enhancer	.	.
11	36499785	Sniffles2.INS.1C31MA	N	<INS:321>	INS	INS	321	124.611	181.965	888	863	25	0.0282	known	0.00676	0.00676	low_frequency	0.0228	0	0	0.00305	0	0.00695	0.0236	0	0	0.00311	0	1	1	1	1	1	1	1	1	1	1	0.00282	0.981	0	0	0.477	0.000481	0.00123	0.35	confident	GRCh38_SimpleRepeat_homopolymer_4to6_slop5;GRCh38_notinalldifficultregions	TRAF6	ENSG00000175104	transcript	ENST00000348124.5	protein_coding	MODIFIER	intron_variant	TRAF6	ENSG00000175104	transcript	ENST00000348124.5	protein_coding	MODIFIER	intron_variant	.	.	.	.	.	Enhancer	.	.
11	36501741	Sniffles2.INS.1C32MA	N	<INS:121>	INS	INS	121	160.41	379.864	888	858	30	0.0338	novel	0.00113	0.00113	rare	0	0	0.00298	0.00305	0	0.00117	0	0	0.00307	0.00309	0	1	1	1	1	1	1	1	1	1	1	0.00113	0.995	0	0	0.417	0.000208	0.000837	0.215	difficult	GRCh38_AllTandemRepeatsandHomopolymers_slop5;GRCh38_SimpleRepeat_diTR_11to50_slop5;GRCh38_allTandemRepeats;GRCh38_AllTandemRepeats_lt51bp_slop5;GRCh38_alldifficultregions	TRAF6	ENSG00000175104	transcript	ENST00000348124.5	protein_coding	MODIFIER	5_prime_UTR_variant	TRAF6	ENSG00000175104	transcript	ENST00000348124.5	protein_coding	MODIFIER	5_prime_UTR_variant	.	.	.	.	.	Enhancer	.	.
11	36507372	Sniffles2.INS.1C36MA	N	<INS:2337>	INS	INS	2337	475.158	136.278	888	840	48	0.054	novel	0.00282	0.00282	rare	0.0083	0	0.00298	0	0	0.00298	0.00901	0	0.00309	0	0	1	1	1	1	1	1	1	1	1	1	0.00282	0.989	0	0	0.601	0.000134	0.000934	0.29	difficult	GRCh38_gclt25orgt65_slop50;GRCh38_AllTandemRepeatsandHomopolymers_slop5;GRCh38_AllTandemRepeats_gt100bp_slop5;GRCh38_allTandemRepeats;GRCh38_AllTandemRepeats_201to10000bp_slop5;GRCh38_chainSelf;GRCh38_alldifficultregions	ENSG00000280331;TRAF6	ENSG00000280331;ENSG00000175104	transcript;transcript	ENST00000624454.1;ENST00000348124.5	TEC;protein_coding	MODIFIER;MODIFIER	upstream_gene_variant;intron_variant	TRAF6	ENSG00000175104	transcript	ENST00000348124.5	protein_coding	MODIFIER	intron_variant	.	.	.	.	.	CTCF Binding Site;Enhancer	.	.
11	36536922	Sniffles2.BND.1C4BMA	N	<BND:1C4BMA>	BND	OTHER	.	0	6.676	888	854	34	0.0383	not_compared	0.00113	0.00113	rare	0.00415	0	0	0	0	0.00117	0.00435	0	0	0	0	1	1	1	1	1	1	1	1	1	1	0	0.998	0	0	0.104	4.92e-05	7.1e-05	0.397	difficult	GRCh38_SimpleRepeat_homopolymer_4to6_slop5;GRCh38_lowmappabilityall;GRCh38_nonunique_l100_m2_e1;GRCh38_alllowmapandsegdupregions;GRCh38_alldifficultregions	ENSG00000231039&RAG1	ENSG00000231039&ENSG00000166349	transcript	ENST00000299440.6	protein_coding	HIGH	bidirectional_gene_fusion	ENSG00000231039&RAG1	ENSG00000231039&ENSG00000166349	transcript	ENST00000299440.6	protein_coding	HIGH	bidirectional_gene_fusion	.	.	.	.	.	.	.	.
11	36536922	Sniffles2.BND.1C4CMA	N	<BND:1C4CMA>	BND	OTHER	.	0	3.598	888	855	33	0.0372	not_compared	0.00169	0.00169	rare	0.00208	0	0	0.00305	0.00292	0.00175	0.00217	0	0	0.00311	0.00305	1	1	1	1	1	1	1	1	1	1	0.00169	0.993	0	0	0.516	0.00176	0.00266	0.475	difficult	GRCh38_SimpleRepeat_homopolymer_4to6_slop5;GRCh38_lowmappabilityall;GRCh38_nonunique_l100_m2_e1;GRCh38_alllowmapandsegdupregions;GRCh38_alldifficultregions	ENSG00000255595&RAG1	ENSG00000255595&ENSG00000166349	transcript	ENST00000299440.6	protein_coding	HIGH	gene_fusion	ENSG00000255595&RAG1	ENSG00000255595&ENSG00000166349	transcript	ENST00000299440.6	protein_coding	HIGH	gene_fusion	.	.	.	.	.	.	.	.
11	36536922	Sniffles2.INS.1C3BMA	N	<INS:6072>	INS	INS	6072	12.6	3.374	888	851	37	0.0417	known	0.207	0.207	common	0.388	0.132	0.0774	0.165	0.181	0.207	0.395	0.131	0.076	0.164	0.179	3.58e-17	7.88e-14	2.6e-06	2.14e-16	4.86e-14	9.3e-19	2.37e-14	8.62e-07	2.12e-17	2.83e-15	0.184	0.765	0.421	0.421	0.692	0.171	0.201	0.726	difficult	GRCh38_SimpleRepeat_homopolymer_4to6_slop5;GRCh38_lowmappabilityall;GRCh38_nonunique_l100_m2_e1;GRCh38_alllowmapandsegdupregions;GRCh38_alldifficultregions	RAG1	ENSG00000166349	gene_variant	ENSG00000166349	.	MODIFIER	intragenic_variant	.	.	.	.	.	.	.	.	.	.	.	.	.	.	.
11	36536922	Sniffles2.INS.1C3CMA	N	<INS:12113>	INS	INS	12113	18.193	0	888	852	36	0.0405	novel	0.00113	0.00113	rare	0.00415	0	0	0	0	0.00117	0.00439	0	0	0	0	1	1	1	1	1	1	1	1	1	1	0	0.998	0	0	0.125	2.05e-05	9.7e-05	0.218	difficult	GRCh38_SimpleRepeat_homopolymer_4to6_slop5;GRCh38_lowmappabilityall;GRCh38_nonunique_l100_m2_e1;GRCh38_alllowmapandsegdupregions;GRCh38_alldifficultregions	RAG1	ENSG00000166349	gene_variant	ENSG00000166349	.	MODIFIER	intragenic_variant	.	.	.	.	.	.	.	.	.	.	.	.	.	.	.
11	36536941	Sniffles2.BND.1C48MA	N	<BND:1C48MA>	BND	OTHER	.	0	6.238	888	856	32	0.036	not_compared	0.00901	0.00901	low_frequency	0.0208	0.00347	0	0.00915	0.00585	0.00935	0.0217	0.00357	0	0.00938	0.00606	1	1	1	1	1	1	1	1	1	1	0.0045	0.974	0	0	0.477	0.00803	0.00937	0.762	difficult	GRCh38_SimpleRepeat_homopolymer_4to6_slop5;GRCh38_lowmappabilityall;GRCh38_nonunique_l100_m2_e1;GRCh38_alllowmapandsegdupregions;GRCh38_alldifficultregions	ADGRL3&RAG1	ENSG00000150471&ENSG00000166349	transcript	ENST00000299440.6	protein_coding	HIGH	gene_fusion&frameshift_variant	ADGRL3&RAG1	ENSG00000150471&ENSG00000166349	transcript	ENST00000299440.6	protein_coding	HIGH	gene_fusion&frameshift_variant	.	.	.	.	.	.	.	.
11	36536941	Sniffles2.BND.1C49MA	N	<BND:1C49MA>	BND	OTHER	.	0	7.748	888	854	34	0.0383	not_compared	0.00169	0.00169	rare	0.00622	0	0	0	0	0.00176	0.00652	0	0	0	0	1	1	1	1	1	1	1	1	1	1	0.000563	0.995	0	0	0.294	0.00174	0.0025	0.494	difficult	GRCh38_SimpleRepeat_homopolymer_4to6_slop5;GRCh38_lowmappabilityall;GRCh38_nonunique_l100_m2_e1;GRCh38_alllowmapandsegdupregions;GRCh38_alldifficultregions	NEK1&RAG1	ENSG00000137601&ENSG00000166349	transcript	ENST00000299440.6	protein_coding	HIGH	bidirectional_gene_fusion	NEK1&RAG1	ENSG00000137601&ENSG00000166349	transcript	ENST00000299440.6	protein_coding	HIGH	bidirectional_gene_fusion	.	.	.	.	.	.	.	.
11	36536941	Sniffles2.BND.1C4AMA	N	<BND:1C4AMA>	BND	OTHER	.	0	194.663	888	854	34	0.0383	not_compared	0.00113	0.00113	rare	0.00208	0	0	0	0.00292	0.00117	0.00217	0	0	0	0.00305	1	1	1	1	1	1	1	1	1	1	0	0.998	0	0	0.11	7.99e-05	0.000308	0.213	difficult	GRCh38_SimpleRepeat_homopolymer_4to6_slop5;GRCh38_lowmappabilityall;GRCh38_nonunique_l100_m2_e1;GRCh38_alllowmapandsegdupregions;GRCh38_alldifficultregions	RAG1	ENSG00000166349	transcript	ENST00000299440.6	protein_coding	HIGH	transcript_ablation	RAG1	ENSG00000166349	transcript	ENST00000299440.6	protein_coding	HIGH	transcript_ablation	.	.	.	.	.	.	.	.
11	36553910	Sniffles2.DEL.1C41MA	N	<DEL:-62>	DEL	DEL	-62	68.376	508.564	888	868	20	0.0225	novel	0.0349	0.0349	low_frequency	0.118	0.0139	0	0	0.00292	0.0357	0.121	0.0141	0	0	0.00299	0.116	1	1	1	1	0.123	1	1	1	1	0.0355	0.965	0.714	0.714	0.743	0.00212	0.00257	0.71	difficult	GRCh38_lowmappabilityall;GRCh38_nonunique_l100_m2_e1;GRCh38_allOtherDifficultregions;GRCh38_L1H_gt500;GRCh38_alllowmapandsegdupregions;GRCh38_alldifficultregions	RAG1	ENSG00000166349	gene_variant	ENSG00000166349	.	MODIFIER	intragenic_variant	.	.	.	.	.	.	.	.	.	.	.	.	.	.	.
11	36625908	Sniffles2.DEL.1C56MA	N	<DEL:-7348>	DEL	DEL	-7348	223.071	7.82	888	860	28	0.0315	known	0.0315	0.0315	low_frequency	0.112	0.00694	0	0	0	0.032	0.113	0.00714	0	0	0	0.0931	1	1	1	1	0.0911	1	1	1	1	0.031	0.98	0.82	0.82	0.868	0.00211	0.00225	0.894	confident	GRCh38_gclt25orgt65_slop50;GRCh38_AllHomopolymers_gt6bp_imperfectgt10bp_slop5;GRCh38_AllTandemRepeatsandHomopolymers_slop5;GRCh38_SimpleRepeat_homopolymer_gt11_slop5;GRCh38_SimpleRepeat_homopolymer_7to11_slop5;GRCh38_SimpleRepeat_homopolymer_4to6_slop5;GRCh38_SimpleRepeat_imperfecthomopolgt10_slop5;GRCh38_alldifficultregions;GRCh38_notinalldifficultregions	IFTAP	ENSG00000166352	transcript	ENST00000334307.10	protein_coding	MODIFIER	intron_variant	IFTAP	ENSG00000166352	transcript	ENST00000334307.10	protein_coding	MODIFIER	intron_variant	.	.	.	.	.	Open chromatin;Enhancer;Enhancer;Enhancer;Enhancer	.	.
11	36631773	Sniffles2.INS.1C53MA	N	<INS:6060>	INS	INS	6060	6.979	1.304	888	859	29	0.0327	known	0.00169	0.00169	rare	0.00622	0	0	0	0	0.00175	0.00649	0	0	0	0	0.00624	1	1	1	1	0.00651	1	1	1	1	0.000563	0.997	0	0	0.296	4.81e-05	7.39e-05	0.497	difficult	GRCh38_AllHomopolymers_gt6bp_imperfectgt10bp_slop5;GRCh38_AllTandemRepeatsandHomopolymers_slop5;GRCh38_SimpleRepeat_homopolymer_7to11_slop5;GRCh38_alldifficultregions	IFTAP	ENSG00000166352	transcript	ENST00000334307.10	protein_coding	MODIFIER	intron_variant	IFTAP	ENSG00000166352	transcript	ENST00000334307.10	protein_coding	MODIFIER	intron_variant	.	.	.	.	.	Enhancer	.	.
11	36631779	Sniffles2.BND.1C5BMA	N	<BND:1C5BMA>	BND	OTHER	.	0	3.13	888	859	29	0.0327	not_compared	0.00113	0.00113	rare	0.00415	0	0	0	0	0.00116	0.00433	0	0	0	0	1	1	1	1	1	1	1	1	1	1	0	0.998	0	0	0.21	1.33e-05	3.8e-05	0.328	difficult	GRCh38_AllHomopolymers_gt6bp_imperfectgt10bp_slop5;GRCh38_AllTandemRepeatsandHomopolymers_slop5;GRCh38_SimpleRepeat_homopolymer_7to11_slop5;GRCh38_alldifficultregions	IFTAP&SNX30	ENSG00000166352&ENSG00000148158	transcript	ENST00000334307.10	protein_coding	HIGH	gene_fusion&frameshift_variant	IFTAP&SNX30	ENSG00000166352&ENSG00000148158	transcript	ENST00000334307.10	protein_coding	HIGH	gene_fusion&frameshift_variant	.	.	.	.	.	Enhancer	.	.
11	36676386	Sniffles2.DEL.1C58MA	N	<DEL:-51>	DEL	DEL	-51	123.62	373.519	888	869	19	0.0214	novel	0.0253	0.0253	low_frequency	0.027	0.0139	0.0238	0.0213	0.038	0.0259	0.0278	0.0142	0.0242	0.022	0.0382	1	1	1	1	0.0173	1	1	1	1	0.0175	0.0214	0.988	0.791	0.791	0.829	0.0208	0.0237	0.863	difficult	GRCh38_gclt25orgt65_slop50;GRCh38_AllHomopolymers_gt6bp_imperfectgt10bp_slop5;GRCh38_AllTandemRepeatsandHomopolymers_slop5;GRCh38_SimpleRepeat_homopolymer_gt11_slop5;GRCh38_SimpleRepeat_homopolymer_gt20_slop5;GRCh38_SimpleRepeat_imperfecthomopolgt20_slop5;GRCh38_SimpleRepeat_imperfecthomopolgt10_slop5;GRCh38_lowmappabilityall;GRCh38_nonunique_l100_m2_e1;GRCh38_nonunique_l250_m0_e0;GRCh38_alllowmapandsegdupregions;GRCh38_alldifficultregions	IFTAP-ENSG00000254498	ENSG00000166352-ENSG00000254498	intergenic_region	ENSG00000166352-ENSG00000254498	.	MODIFIER	intergenic_region	.	.	.	.	.	.	.	.	.	.	.	.	.	.	.
11	36730186	Sniffles2.INS.1C61MA	N	<INS:95>	INS	INS	95	120.476	455.032	888	866	22	0.0248	novel	0.00113	0.00113	rare	0.00208	0	0.00298	0	0	0.00116	0.00214	0	0.00301	0	0	1	1	1	1	1	1	1	1	1	1	0	0.998	0	0	0.0744	2.15e-05	6.98e-05	0.174	confident	GRCh38_notinalldifficultregions	ENSG00000254498-ENSG00000251838	ENSG00000254498-ENSG00000251838	intergenic_region	ENSG00000254498-ENSG00000251838	.	MODIFIER	intergenic_region	.	.	.	.	.	.	.	.	.	.	.	.	.	.	.
11	36756498	Sniffles2.DEL.1C66MA	N	<DEL:-186>	DEL	DEL	-186	94.344	162.444	888	883	5	0.00563	novel	0.486	0.486	common	0.61	0.49	0.327	0.537	0.415	0.488	0.61	0.49	0.331	0.537	0.42	3.32e-17	0.000783	0.000429	1.66e-10	2.91e-07	3.32e-17	0.000813	0.000388	1.66e-10	1.16e-07	0.53	0.646	0.614	0.614	0.684	0.618	0.575	0.687	difficult	GRCh38_AllTandemRepeatsandHomopolymers_slop5;GRCh38_AllTandemRepeats_gt100bp_slop5;GRCh38_allTandemRepeats;GRCh38_SimpleRepeat_homopolymer_4to6_slop5;GRCh38_AllTandemRepeats_201to10000bp_slop5;GRCh38_lowmappabilityall;GRCh38_nonunique_l100_m2_e1;GRCh38_alllowmapandsegdupregions;GRCh38_alldifficultregions	ENSG00000254498-ENSG00000251838	ENSG00000254498-ENSG00000251838	intergenic_region	ENSG00000254498-ENSG00000251838	.	MODIFIER	intergenic_region	.	.	.	.	.	.	.	.	.	.	.	.	.	.	.
11	36804558	Sniffles2.INS.1C70MA	N	<INS:68>	INS	INS	68	190.647	421.266	888	866	22	0.0248	novel	0.00169	0.00169	rare	0.00208	0.00694	0	0	0	0.00173	0.00211	0.00714	0	0	0	1	1	1	1	1	1	1	1	1	1	0.00169	0.994	0	0	0.597	0.000467	0.00467	0.279	confident	GRCh38_notinalldifficultregions	ENSG00000254498-ENSG00000251838	ENSG00000254498-ENSG00000251838	intergenic_region	ENSG00000254498-ENSG00000251838	.	MODIFIER	intergenic_region	.	.	.	.	.	.	.	.	.	.	.	.	.	.	.
11	36890172	Sniffles2.INS.1C71MA	N	<INS:84>	INS	INS	84	224.264	506.152	888	864	24	0.027	novel	0.00113	0.00113	rare	0	0	0.00298	0	0.00292	0.00116	0	0	0.00309	0	0.00299	1	1	1	1	1	1	1	1	1	1	0.000563	0.997	0	0	0.319	2.66e-05	0.00054	0.136	confident	GRCh38_SimpleRepeat_homopolymer_4to6_slop5;GRCh38_notinalldifficultregions	ENSG00000254498-ENSG00000251838	ENSG00000254498-ENSG00000251838	intergenic_region	ENSG00000254498-ENSG00000251838	.	MODIFIER	intergenic_region	.	.	.	.	.	.	.	.	.	.	.	.	.	.	.
11	36904229	Sniffles2.INS.1C82MA	N	<INS:57>	INS	INS	57	114.256	289.981	888	864	24	0.027	known	0.00394	0.00394	rare	0	0	0	0	0.0205	0.00405	0	0	0	0	0.0212	1	1	1	1	0.0607	1	1	1	1	0.0629	0.00394	0.993	0.5	0.5	0.779	0.00244	0.00258	0.743	difficult	GRCh38_gclt25orgt65_slop50;GRCh38_SimpleRepeat_homopolymer_4to6_slop5;GRCh38_alldifficultregions	ENSG00000254498-ENSG00000251838	ENSG00000254498-ENSG00000251838	intergenic_region	ENSG00000254498-ENSG00000251838	.	MODIFIER	intergenic_region	.	.	.	.	.	.	.	.	.	.	.	.	.	.	.
11	36912578	Sniffles2.INS.1C83MA	N	<INS:143>	INS	INS	143	158.342	437.56	888	860	28	0.0315	known	0.00169	0.00169	rare	0	0	0	0.00305	0.00585	0.00174	0	0	0	0.00318	0.0061	1	1	1	1	1	1	1	1	1	1	0.00169	0.995	0.333	0.333	0.663	0.000115	0.000724	0.252	confident	GRCh38_SimpleRepeat_homopolymer_4to6_slop5;GRCh38_notinalldifficultregions	ENSG00000254498-ENSG00000251838	ENSG00000254498-ENSG00000251838	intergenic_region	ENSG00000254498-ENSG00000251838	.	MODIFIER	intergenic_region	.	.	.	.	.	.	.	.	.	.	.	.	.	.	.
11	37053263	Sniffles2.INS.1C90MA	N	<INS:52>	INS	INS	52	162.629	160.653	888	861	27	0.0304	novel	0.027	0.027	low_frequency	0.00415	0.00347	0.0357	0	0.0965	0.0279	0.00433	0.00352	0.0364	0	0.1	1	1	0.184	1	0.656	1	1	0.187	1	0.665	0.0253	0.968	0.622	0.622	0.7	0.00214	0.00399	0.413	difficult	GRCh38_gclt25orgt65_slop50;GRCh38_AllTandemRepeats_51to200bp_slop5;GRCh38_AllTandemRepeatsandHomopolymers_slop5;GRCh38_SimpleRepeat_diTR_11to50_slop5;GRCh38_AllTandemRepeats_gt100bp_slop5;GRCh38_allTandemRepeats;GRCh38_alldifficultregions	ENSG00000254498-ENSG00000251838	ENSG00000254498-ENSG00000251838	intergenic_region	ENSG00000254498-ENSG00000251838	.	MODIFIER	intergenic_region	.	.	.	.	.	.	.	.	.	.	.	.	.	.	.
11	37075399	Sniffles2.DEL.1C93MA	N	<DEL:-74>	DEL	DEL	-74	84.447	266.455	888	875	13	0.0146	novel	0.0698	0.0698	common	0.251	0.0104	0	0	0	0.0709	0.254	0.0106	0	0	0	0.00963	1	1	1	1	0.0104	1	1	1	1	0.0766	0.943	0.772	0.772	0.803	0.00684	0.012	0.53	difficult	GRCh38_AllTandemRepeatsandHomopolymers_slop5;GRCh38_AllTandemRepeats_gt100bp_slop5;GRCh38_allTandemRepeats;GRCh38_SimpleRepeat_homopolymer_4to6_slop5;GRCh38_AllTandemRepeats_201to10000bp_slop5;GRCh38_lowmappabilityall;GRCh38_nonunique_l100_m2_e1;GRCh38_alllowmapandsegdupregions;GRCh38_alldifficultregions	ENSG00000254498-ENSG00000251838	ENSG00000254498-ENSG00000251838	intergenic_region	ENSG00000254498-ENSG00000251838	.	MODIFIER	intergenic_region	.	.	.	.	.	.	.	.	.	.	.	.	.	.	.
11	37189521	Sniffles2.DEL.1CA3MA	N	<DEL:-556>	DEL	DEL	-556	261.523	346.717	888	865	23	0.0259	known	0.00507	0.00507	low_frequency	0.0166	0.00347	0	0	0	0.0052	0.0171	0.00357	0	0	0	1	1	1	1	1	1	1	1	1	1	0.0045	0.988	0.222	0.222	0.612	0.000122	0.000242	0.449	confident	GRCh38_AllHomopolymers_gt6bp_imperfectgt10bp_slop5;GRCh38_AllTandemRepeatsandHomopolymers_slop5;GRCh38_SimpleRepeat_homopolymer_7to11_slop5;GRCh38_SimpleRepeat_homopolymer_4to6_slop5;GRCh38_alldifficultregions;GRCh38_notinalldifficultregions	ENSG00000254498-ENSG00000251838	ENSG00000254498-ENSG00000251838	intergenic_region	ENSG00000254498-ENSG00000251838	.	MODIFIER	intergenic_region	.	.	.	.	.	.	.	.	.	.	.	.	.	.	.
11	37196681	Sniffles2.INS.1CA9MA	N	<INS:61>	INS	INS	61	119.085	329.467	888	863	25	0.0282	novel	0.00282	0.00282	rare	0.0104	0	0	0	0	0.0029	0.0107	0	0	0	0	1	1	1	1	1	1	1	1	1	1	0.00113	0.997	0.4	0.4	0.645	0.000123	0.000156	0.691	confident	GRCh38_notinalldifficultregions	ENSG00000254498-ENSG00000251838	ENSG00000254498-ENSG00000251838	intergenic_region	ENSG00000254498-ENSG00000251838	.	MODIFIER	intergenic_region	.	.	.	.	.	.	.	.	.	.	.	.	.	.	.
11	37266968	Sniffles2.INV.1CB0MA	N	<INV:107>	INV	OTHER	107	125.194	479.472	888	858	30	0.0338	novel	0.00169	0.00169	rare	0.00415	0	0	0	0.00292	0.00175	0.00435	0	0	0	0.00301	1	1	1	1	1	1	1	1	1	1	0.000563	0.995	0	0	0.468	0.000122	0.000377	0.305	confident	GRCh38_SimpleRepeat_homopolymer_4to6_slop5;GRCh38_notinalldifficultregions	ENSG00000254498-ENSG00000251838	ENSG00000254498-ENSG00000251838	intergenic_region	ENSG00000254498-ENSG00000251838	.	MODIFIER	intergenic_region	.	.	.	.	.	.	.	.	.	.	.	.	.	.	.
11	37275079	Sniffles2.INS.1CABMA	N	<INS:77>	INS	INS	77	180.921	502.813	888	858	30	0.0338	novel	0.00113	0.00113	rare	0	0.00694	0	0	0	0.00117	0	0.00709	0	0	0	1	1	1	1	1	1	1	1	1	1	0.000563	0.997	0	0	0.338	0.000211	0.0011	0.209	confident	GRCh38_notinalldifficultregions	ENSG00000254498-ENSG00000251838	ENSG00000254498-ENSG00000251838	intergenic_region	ENSG00000254498-ENSG00000251838	.	MODIFIER	intergenic_region	.	.	.	.	.	.	.	.	.	.	.	.	.	.	.
11	37278290	Sniffles2.INS.1CACMA	N	<INS:67>	INS	INS	67	273.72	253.917	888	856	32	0.036	novel	0.00113	0.00113	rare	0	0	0.00298	0	0.00292	0.00117	0	0	0.00305	0	0.00309	1	1	1	1	1	1	1	1	1	1	0.000563	0.997	0	0	0.225	8.4e-05	0.00197	0.157	difficult	GRCh38_AllTandemRepeats_51to200bp_slop5;GRCh38_AllTandemRepeatsandHomopolymers_slop5;GRCh38_allTandemRepeats;GRCh38_SimpleRepeat_quadTR_51to200_slop5;GRCh38_alldifficultregions	ENSG00000254498-ENSG00000251838	ENSG00000254498-ENSG00000251838	intergenic_region	ENSG00000254498-ENSG00000251838	.	MODIFIER	intergenic_region	.	.	.	.	.	.	.	.	.	.	.	.	.	.	.
11	37348252	Sniffles2.INS.1CBAMA	N	<INS:62>	INS	INS	62	103.429	228.231	888	886	2	0.00225	novel	0.69	0.31	common	0.581	0.618	0.771	0.765	0.752	0.689	0.577	0.618	0.771	0.765	0.752	0.00355	0.00766	0.0476	0.00185	0.00736	0.00233	0.00766	0.0476	0.00185	0.00736	0.73	0.548	0.559	0.441	0.512	0.744	0.718	0.601	difficult	GRCh38_gclt25orgt65_slop50;GRCh38_AllTandemRepeatsandHomopolymers_slop5;GRCh38_AllTandemRepeats_gt100bp_slop5;GRCh38_allTandemRepeats;GRCh38_AllTandemRepeats_201to10000bp_slop5;GRCh38_chainSelf;GRCh38_alldifficultregions	ENSG00000254498-ENSG00000251838	ENSG00000254498-ENSG00000251838	intergenic_region	ENSG00000254498-ENSG00000251838	.	MODIFIER	intergenic_region	.	.	.	.	.	.	.	.	.	.	.	.	.	.	.
11	37348640	Sniffles2.DEL.1CC6MA	N	<DEL:-54>	DEL	DEL	-54	58.81	283.451	888	876	12	0.0135	novel	0.0287	0.0287	low_frequency	0.0539	0.0208	0.0208	0.00305	0.0322	0.0285	0.0532	0.021	0.0208	0.00311	0.0325	1	1	0.0618	1	1	1	1	0.0618	1	1	0.0135	0.934	0.14	0.14	0.456	0.0115	0.0147	0.505	difficult	GRCh38_gclt25orgt65_slop50;GRCh38_AllTandemRepeatsandHomopolymers_slop5;GRCh38_AllTandemRepeats_gt100bp_slop5;GRCh38_allTandemRepeats;GRCh38_AllTandemRepeats_201to10000bp_slop5;GRCh38_lowmappabilityall;GRCh38_nonunique_l100_m2_e1;GRCh38_chainSelf;GRCh38_alllowmapandsegdupregions;GRCh38_alldifficultregions	ENSG00000254498-ENSG00000251838	ENSG00000254498-ENSG00000251838	intergenic_region	ENSG00000254498-ENSG00000251838	.	MODIFIER	intergenic_region	.	.	.	.	.	.	.	.	.	.	.	.	.	.	.
11	37349013	Sniffles2.INS.1CBDMA	N	<INS:52>	INS	INS	52	78.314	107.622	888	879	9	0.0101	known	0.373	0.373	common	0.292	0.337	0.42	0.424	0.421	0.375	0.298	0.336	0.42	0.426	0.424	0.044	0.458	0.026	5.69e-06	0.012	0.0421	0.573	0.026	2.99e-06	0.0116	0.405	0.675	0.602	0.602	0.658	0.45	0.417	0.78	difficult	GRCh38_AllTandemRepeatsandHomopolymers_slop5;GRCh38_AllTandemRepeats_gt100bp_slop5;GRCh38_allTandemRepeats;GRCh38_AllTandemRepeats_201to10000bp_slop5;GRCh38_chainSelf;GRCh38_alldifficultregions	ENSG00000254498-ENSG00000251838	ENSG00000254498-ENSG00000251838	intergenic_region	ENSG00000254498-ENSG00000251838	.	MODIFIER	intergenic_region	.	.	.	.	.	.	.	.	.	.	.	.	.	.	.
11	37422202	Sniffles2.INS.1CD0MA	N	<INS:207>	INS	INS	207	139.178	311.956	888	864	24	0.027	known	0.00338	0.00338	rare	0	0	0.0179	0	0	0.00347	0	0	0.0184	0	0	1	1	1	1	1	1	1	1	1	1	0.00282	0.992	0.333	0.333	0.586	0.00117	0.00117	0.853	difficult	GRCh38_gclt25orgt65_slop50;GRCh38_SimpleRepeat_homopolymer_4to6_slop5;GRCh38_alldifficultregions	ENSG00000254498-ENSG00000251838	ENSG00000254498-ENSG00000251838	intergenic_region	ENSG00000254498-ENSG00000251838	.	MODIFIER	intergenic_region	.	.	.	.	.	.	.	.	.	.	.	.	.	.	.
11	37427255	Sniffles2.DEL.1CD7MA	N	<DEL:-92>	DEL	DEL	-92	45.018	170.033	888	886	2	0.00225	novel	0.751	0.249	common	0.902	0.681	0.729	0.588	0.775	0.753	0.906	0.681	0.734	0.588	0.775	1	0.249	0.845	1	0.0264	0.703	0.249	1	1	0.0264	0.752	0.948	0.956	0.91	0.933	0.581	0.585	0.959	confident	GRCh38_AllHomopolymers_gt6bp_imperfectgt10bp_slop5;GRCh38_AllTandemRepeats_51to200bp_slop5;GRCh38_AllTandemRepeatsandHomopolymers_slop5;GRCh38_SimpleRepeat_homopolymer_gt11_slop5;GRCh38_allTandemRepeats;GRCh38_SimpleRepeat_homopolymer_7to11_slop5;GRCh38_SimpleRepeat_homopolymer_4to6_slop5;GRCh38_SimpleRepeat_imperfecthomopolgt20_slop5;GRCh38_SimpleRepeat_imperfecthomopolgt10_slop5;GRCh38_alldifficultregions;GRCh38_notinalldifficultregions	ENSG00000254498-ENSG00000251838	ENSG00000254498-ENSG00000251838	intergenic_region	ENSG00000254498-ENSG00000251838	.	MODIFIER	intergenic_region	.	.	.	.	.	.	.	.	.	.	.	.	.	.	.
11	37445034	Sniffles2.INS.1CD1MA	N	<INS:145>	INS	INS	145	44.881	93.83	888	875	13	0.0146	known	0.467	0.467	common	0.106	0.611	0.661	0.53	0.602	0.473	0.109	0.611	0.665	0.53	0.606	0.316	0.0137	0.121	0.875	0.113	0.319	0.0137	0.164	0.875	0.149	0.466	0.948	0.949	0.949	0.958	0.534	0.536	0.969	difficult	GRCh38_AllHomopolymers_gt6bp_imperfectgt10bp_slop5;GRCh38_AllTandemRepeatsandHomopolymers_slop5;GRCh38_SimpleRepeat_homopolymer_4to6_slop5;GRCh38_SimpleRepeat_imperfecthomopolgt20_slop5;GRCh38_SimpleRepeat_imperfecthomopolgt10_slop5;GRCh38_alldifficultregions	ENSG00000254498-ENSG00000251838	ENSG00000254498-ENSG00000251838	intergenic_region	ENSG00000254498-ENSG00000251838	.	MODIFIER	intergenic_region	.	.	.	.	.	.	.	.	.	.	.	.	.	.	.
11	37448416	Sniffles2.INS.1CD2MA	N	<INS:114>	INS	INS	114	135.987	310.286	888	867	21	0.0236	novel	0.0152	0.0152	low_frequency	0.0519	0.00347	0.00298	0	0	0.0156	0.0541	0.00355	0.00307	0	0	0.0184	1	1	1	1	0.0206	1	1	1	1	0.013	0.968	0.333	0.333	0.562	0.00418	0.00562	0.568	difficult	GRCh38_gclt25orgt65_slop50;GRCh38_alldifficultregions	ENSG00000254498-ENSG00000251838	ENSG00000254498-ENSG00000251838	intergenic_region	ENSG00000254498-ENSG00000251838	.	MODIFIER	intergenic_region	.	.	.	.	.	.	.	.	.	.	.	.	.	.	.
11	37490939	Sniffles2.INS.1CD3MA	N	<INS:74>	INS	INS	74	202.548	233.185	888	853	35	0.0394	novel	0.00507	0.00507	low_frequency	0.00622	0.00347	0.00298	0.00305	0.00877	0.00528	0.00652	0.00362	0.00312	0.00312	0.00909	1	1	1	1	1	1	1	1	1	1	0.00169	0.986	0	0	0.413	0.000805	0.00281	0.285	difficult	GRCh38_AllTandemRepeatsandHomopolymers_slop5;GRCh38_AllTandemRepeats_gt100bp_slop5;GRCh38_allTandemRepeats;GRCh38_AllTandemRepeats_201to10000bp_slop5;GRCh38_alldifficultregions	ENSG00000254498-ENSG00000251838	ENSG00000254498-ENSG00000251838	intergenic_region	ENSG00000254498-ENSG00000251838	.	MODIFIER	intergenic_region	.	.	.	.	.	.	.	.	.	.	.	.	.	.	.
11	37523071	Sniffles2.INS.1CE7MA	N	<INS:317>	INS	INS	317	98.743	150.936	888	862	26	0.0293	known	0.113	0.113	common	0.0249	0.108	0.128	0.165	0.178	0.115	0.0261	0.108	0.131	0.168	0.179	0.0062	0.666	0.154	0.392	0.297	0.00679	0.658	0.16	0.398	0.296	0.113	0.965	0.913	0.913	0.936	0.16	0.155	0.933	confident	GRCh38_SimpleRepeat_homopolymer_4to6_slop5;GRCh38_notinalldifficultregions	ENSG00000254498-ENSG00000251838	ENSG00000254498-ENSG00000251838	intergenic_region	ENSG00000254498-ENSG00000251838	.	MODIFIER	intergenic_region	.	.	.	.	.	.	.	.	.	.	.	.	.	.	.
11	37535789	Sniffles2.INV.1CF9MA	N	<INV:97>	INV	OTHER	97	88.4	499.489	888	868	20	0.0225	novel	0.00225	0.00225	rare	0.00208	0	0.00298	0.0061	0	0.0023	0.00213	0	0.00301	0.00625	0	1	1	1	1	1	1	1	1	1	1	0.00169	0.992	0	0	0.521	0.000161	0.000349	0.365	difficult	GRCh38_gclt25orgt65_slop50;GRCh38_SimpleRepeat_homopolymer_4to6_slop5;GRCh38_alldifficultregions	ENSG00000254498-ENSG00000251838	ENSG00000254498-ENSG00000251838	intergenic_region	ENSG00000254498-ENSG00000251838	.	MODIFIER	intergenic_region	.	.	.	.	.	.	.	.	.	.	.	.	.	.	.
11	37536051	Sniffles2.DEL.1CF1MA	N	<DEL:-58>	DEL	DEL	-58	48.762	217.437	888	871	17	0.0191	known	0.128	0.128	common	0.0622	0.101	0.134	0.18	0.187	0.13	0.0638	0.104	0.136	0.182	0.189	0.00788	1	0.183	0.061	0.451	0.00863	1	0.19	0.0634	0.451	0.12	0.955	0.863	0.863	0.887	0.168	0.169	0.929	confident	GRCh38_SimpleRepeat_homopolymer_4to6_slop5;GRCh38_notinalldifficultregions	ENSG00000254498-ENSG00000251838	ENSG00000254498-ENSG00000251838	intergenic_region	ENSG00000254498-ENSG00000251838	.	MODIFIER	intergenic_region	.	.	.	.	.	.	.	.	.	.	.	.	.	.	.
11	37575890	Sniffles2.INS.1CEAMA	N	<INS:286>	INS	INS	286	136.473	276.757	888	864	24	0.027	known	0.013	0.013	low_frequency	0.0456	0.00347	0	0	0	0.0133	0.0474	0.00357	0	0	0	0.395	1	1	1	1	0.407	1	1	1	1	0.0118	0.995	0.864	0.864	0.867	0.000835	0.00136	0.633	difficult	GRCh38_AllHomopolymers_gt6bp_imperfectgt10bp_slop5;GRCh38_AllTandemRepeatsandHomopolymers_slop5;GRCh38_SimpleRepeat_homopolymer_7to11_slop5;GRCh38_alldifficultregions	ENSG00000254498-ENSG00000251838	ENSG00000254498-ENSG00000251838	intergenic_region	ENSG00000254498-ENSG00000251838	.	MODIFIER	intergenic_region	.	.	.	.	.	.	.	.	.	.	.	.	.	.	.
11	37580279	Sniffles2.INS.1CEBMA	N	<INS:99>	INS	INS	99	70.633	332.279	888	857	31	0.0349	known	0.00619	0.00619	low_frequency	0	0.00694	0.00298	0.0183	0.00585	0.00642	0	0.00709	0.00301	0.0186	0.00625	1	1	1	1	0.00293	1	1	1	1	0.00314	0.0045	0.992	0.5	0.5	0.55	0.0249	0.0257	0.846	confident	GRCh38_notinalldifficultregions	ENSG00000254498-ENSG00000251838	ENSG00000254498-ENSG00000251838	intergenic_region	ENSG00000254498-ENSG00000251838	.	MODIFIER	intergenic_region	.	.	.	.	.	.	.	.	.	.	.	.	.	.	.
11	37596660	Sniffles2.INS.1CEDMA	N	<INS:103>	INS	INS	103	83.052	119.033	888	877	11	0.0124	novel	0.316	0.316	common	0.537	0.198	0.238	0.226	0.269	0.319	0.535	0.201	0.24	0.23	0.275	0.00934	0.796	0.832	0.823	1	0.00644	0.798	0.833	0.824	1	0.318	0.877	0.822	0.822	0.876	0.208	0.21	0.885	difficult	GRCh38_gclt25orgt65_slop50;GRCh38_AllTandemRepeatsandHomopolymers_slop5;GRCh38_AllTandemRepeats_gt100bp_slop5;GRCh38_allTandemRepeats;GRCh38_SimpleRepeat_homopolymer_4to6_slop5;GRCh38_AllTandemRepeats_201to10000bp_slop5;GRCh38_alldifficultregions	ENSG00000254498-ENSG00000251838	ENSG00000254498-ENSG00000251838	intergenic_region	ENSG00000254498-ENSG00000251838	.	MODIFIER	intergenic_region	.	.	.	.	.	.	.	.	.	.	.	.	.	.	.
11	37645084	Sniffles2.DEL.1D03MA	N	<DEL:-306>	DEL	DEL	-306	140.776	202.444	888	873	15	0.0169	known	0.193	0.193	common	0.28	0.135	0.116	0.186	0.202	0.196	0.282	0.135	0.119	0.188	0.209	0.0106	0.471	1	0.8	0.813	0.0103	0.471	1	0.802	0.813	0.184	0.948	0.884	0.884	0.9	0.181	0.181	0.962	confident	GRCh38_gclt25orgt65_slop50;GRCh38_AllHomopolymers_gt6bp_imperfectgt10bp_slop5;GRCh38_AllTandemRepeatsandHomopolymers_slop5;GRCh38_SimpleRepeat_homopolymer_gt11_slop5;GRCh38_SimpleRepeat_homopolymer_gt20_slop5;GRCh38_SimpleRepeat_homopolymer_4to6_slop5;GRCh38_SimpleRepeat_imperfecthomopolgt20_slop5;GRCh38_SimpleRepeat_imperfecthomopolgt10_slop5;GRCh38_lowmappabilityall;GRCh38_nonunique_l100_m2_e1;GRCh38_nonunique_l250_m0_e0;GRCh38_alllowmapandsegdupregions;GRCh38_alldifficultregions;GRCh38_notinalldifficultregions	ENSG00000254498-ENSG00000251838	ENSG00000254498-ENSG00000251838	intergenic_region	ENSG00000254498-ENSG00000251838	.	MODIFIER	intergenic_region	.	.	.	.	.	.	.	.	.	.	.	.	.	.	.
11	37648172	Sniffles2.INS.1CFFMA	N	<INS:82>	INS	INS	82	64.558	282.092	888	858	30	0.0338	novel	0.0332	0.0332	low_frequency	0.112	0	0.0149	0	0	0.0344	0.117	0	0.0152	0	0	0.193	1	1	1	1	0.213	1	1	1	1	0.031	0.977	0.778	0.778	0.825	0.00351	0.00355	0.769	confident	GRCh38_notinalldifficultregions	ENSG00000254498-ENSG00000251838	ENSG00000254498-ENSG00000251838	intergenic_region	ENSG00000254498-ENSG00000251838	.	MODIFIER	intergenic_region	.	.	.	.	.	.	.	.	.	.	.	.	.	.	.
11	37674553	Sniffles2.INV.1D07MA	N	<INV:114>	INV	OTHER	114	150.81	339.967	888	863	25	0.0282	novel	0.00113	0.00113	rare	0.00208	0	0	0.00305	0	0.00116	0.00216	0	0	0.00309	0	1	1	1	1	1	1	1	1	1	1	0.00113	0.995	0	0	0.452	9.42e-05	0.000236	0.358	confident	GRCh38_SimpleRepeat_homopolymer_4to6_slop5;GRCh38_notinalldifficultregions	ENSG00000254498-ENSG00000251838	ENSG00000254498-ENSG00000251838	intergenic_region	ENSG00000254498-ENSG00000251838	.	MODIFIER	intergenic_region	.	.	.	.	.	.	.	.	.	.	.	.	.	.	.
11	37684735	Sniffles2.INS.1D01MA	N	<INS:323>	INS	INS	323	90.396	63.015	888	883	5	0.00563	novel	0.855	0.145	common	0.61	0.892	0.979	0.915	0.988	0.857	0.614	0.892	0.979	0.915	0.988	0.278	1	1	0.325	1	0.172	1	1	0.325	1	0.861	0.903	0.917	0.734	0.8	0.89	0.891	0.914	confident	GRCh38_notinalldifficultregions	ENSG00000254498-ENSG00000251838	ENSG00000254498-ENSG00000251838	intergenic_region	ENSG00000254498-ENSG00000251838	.	MODIFIER	intergenic_region	.	.	.	.	.	.	.	.	.	.	.	.	.	.	.
11	37712607	Sniffles2.DEL.1D18MA	N	<DEL:-51>	DEL	DEL	-51	57.451	303.946	888	865	23	0.0259	known	0.0208	0.0208	low_frequency	0.0768	0	0	0	0	0.0214	0.0787	0	0	0	0	0.636	1	1	1	1	0.641	1	1	1	1	0.0208	0.98	0.743	0.743	0.729	0.0016	0.00196	0.768	confident	GRCh38_AllHomopolymers_gt6bp_imperfectgt10bp_slop5;GRCh38_AllTandemRepeatsandHomopolymers_slop5;GRCh38_SimpleRepeat_homopolymer_7to11_slop5;GRCh38_SimpleRepeat_homopolymer_4to6_slop5;GRCh38_SimpleRepeat_imperfecthomopolgt10_slop5;GRCh38_alldifficultregions;GRCh38_notinalldifficultregions	ENSG00000251838-RPL7AP56	ENSG00000251838-ENSG00000242834	intergenic_region	ENSG00000251838-ENSG00000242834	.	MODIFIER	intergenic_region	.	.	.	.	.	.	.	.	.	.	.	.	CTCF Binding Site;Open chromatin	.	.
11	37738789	Sniffles2.INS.1D10MA	N	<INS:152>	INS	INS	152	153.778	448.589	888	857	31	0.0349	known	0.00113	0.00113	rare	0.00208	0	0	0.00305	0	0.00117	0.00213	0	0	0.00314	0	1	1	1	1	1	1	1	1	1	1	0.000563	0.997	0	0	0.494	1.54e-05	4.56e-05	0.303	confident	GRCh38_notinalldifficultregions	RPL7AP56-LINC02760	ENSG00000242834-ENSG00000254516	intergenic_region	ENSG00000242834-ENSG00000254516	.	MODIFIER	intergenic_region	.	.	.	.	.	.	.	.	.	.	.	.	.	.	.
11	37744152	Sniffles2.INS.1D12MA	N	<INS:3067>	INS	INS	3067	318.45	333.977	888	863	25	0.0282	novel	0.00113	0.00113	rare	0.00208	0	0	0.00305	0	0.00116	0.00215	0	0	0.00309	0	1	1	1	1	1	1	1	1	1	1	0.000563	0.997	0	0	0.278	0.00101	0.00177	0.489	difficult	GRCh38_gclt25orgt65_slop50;GRCh38_AllTandemRepeatsandHomopolymers_slop5;GRCh38_AllTandemRepeats_gt100bp_slop5;GRCh38_allTandemRepeats;GRCh38_AllTandemRepeats_201to10000bp_slop5;GRCh38_alldifficultregions	RPL7AP56-LINC02760	ENSG00000242834-ENSG00000254516	intergenic_region	ENSG00000242834-ENSG00000254516	.	MODIFIER	intergenic_region	.	.	.	.	.	.	.	.	.	.	.	.	.	.	.
11	37744979	Sniffles2.INS.1D16MA	N	<INS:154>	INS	INS	154	152.953	151.571	888	881	7	0.00788	novel	0.0833	0.0833	common	0.162	0.0521	0.0387	0.0701	0.0556	0.084	0.162	0.0521	0.0389	0.0706	0.0569	9.37e-15	9.77e-05	1	0.0318	0.00874	1.04e-14	9.77e-05	1	0.0323	0.00935	0.0495	0.809	0.0708	0.0708	0.419	0.0394	0.0615	0.511	difficult	GRCh38_gclt25orgt65_slop50;GRCh38_AllTandemRepeatsandHomopolymers_slop5;GRCh38_AllTandemRepeats_gt100bp_slop5;GRCh38_allTandemRepeats;GRCh38_AllTandemRepeats_201to10000bp_slop5;GRCh38_alldifficultregions	RPL7AP56-LINC02760	ENSG00000242834-ENSG00000254516	intergenic_region	ENSG00000242834-ENSG00000254516	.	MODIFIER	intergenic_region	.	.	.	.	.	.	.	.	.	.	.	.	.	.	.
11	37789631	Sniffles2.INS.1D17MA	N	<INS:2476>	INS	INS	2476	220.614	35.953	888	848	40	0.045	novel	0.0236	0.0236	low_frequency	0.0726	0.00694	0.0149	0	0	0.0242	0.0736	0.00741	0.0154	0	0	0.356	1	1	1	1	0.348	1	1	1	1	0.0242	0.953	0.45	0.45	0.632	0.00147	0.00195	0.573	confident	GRCh38_SimpleRepeat_homopolymer_4to6_slop5;GRCh38_notinalldifficultregions	RPL7AP56-LINC02760	ENSG00000242834-ENSG00000254516	intergenic_region	ENSG00000242834-ENSG00000254516	.	MODIFIER	intergenic_region	.	.	.	.	.	.	.	.	.	.	.	.	Enhancer	.	.
11	37789802	Sniffles2.DEL.1D1FMA	N	<DEL:-60>	DEL	DEL	-60	121.154	247.251	888	850	38	0.0428	novel	0.00563	0.00563	low_frequency	0.0145	0	0	0.0061	0.00292	0.00588	0.0152	0	0	0.00633	0.00305	1	1	1	1	1	1	1	1	1	1	0.00507	0.988	0.4	0.4	0.559	0.00079	0.00194	0.405	confident	GRCh38_SimpleRepeat_homopolymer_4to6_slop5;GRCh38_notinalldifficultregions	RPL7AP56-LINC02760	ENSG00000242834-ENSG00000254516	intergenic_region	ENSG00000242834-ENSG00000254516	.	MODIFIER	intergenic_region	.	.	.	.	.	.	.	.	.	.	.	.	Enhancer	.	.
11	37852639	Sniffles2.DEL.1D2BMA	N	<DEL:-1014>	DEL	DEL	-1014	318.136	151.343	888	859	29	0.0327	known	0.00113	0.00113	rare	0	0.00694	0	0	0	0.00116	0	0.00709	0	0	0	1	1	1	1	1	1	1	1	1	1	0.000563	0.999	0.5	0.5	0.689	0.000224	0.000245	0.868	confident	GRCh38_AllHomopolymers_gt6bp_imperfectgt10bp_slop5;GRCh38_AllTandemRepeatsandHomopolymers_slop5;GRCh38_SimpleRepeat_homopolymer_7to11_slop5;GRCh38_SimpleRepeat_homopolymer_4to6_slop5;GRCh38_alldifficultregions;GRCh38_notinalldifficultregions	RPL7AP56-LINC02760	ENSG00000242834-ENSG00000254516	intergenic_region	ENSG00000242834-ENSG00000254516	.	MODIFIER	intergenic_region	.	.	.	.	.	.	.	.	.	.	.	.	.	.	.
11	37858361	Sniffles2.INV.1D2DMA	N	<INV:137>	INV	OTHER	137	141.38	308.787	888	862	26	0.0293	novel	0.00282	0.00282	rare	0.00415	0.00347	0.00298	0	0.00292	0.0029	0.00431	0.00355	0.00303	0	0.00305	1	1	1	1	1	1	1	1	1	1	0.00113	0.992	0	0	0.394	0.00433	0.00417	0.882	confident	GRCh38_SimpleRepeat_homopolymer_4to6_slop5;GRCh38_notinalldifficultregions	RPL7AP56-LINC02760	ENSG00000242834-ENSG00000254516	intergenic_region	ENSG00000242834-ENSG00000254516	.	MODIFIER	intergenic_region	.	.	.	.	.	.	.	.	.	.	.	.	CTCF Binding Site	.	.
11	37868697	Sniffles2.INS.1D28MA	N	<INS:82>	INS	INS	82	109.803	377.898	888	854	34	0.0383	novel	0.00113	0.00113	rare	0.00208	0	0.00298	0	0	0.00117	0.00216	0	0.00307	0	0	1	1	1	1	1	1	1	1	1	1	0	0.998	0	0	0.11	2.36e-05	8.66e-05	0.205	difficult	GRCh38_gclt25orgt65_slop50;GRCh38_SimpleRepeat_homopolymer_4to6_slop5;GRCh38_alldifficultregions	RPL7AP56-LINC02760	ENSG00000242834-ENSG00000254516	intergenic_region	ENSG00000242834-ENSG00000254516	.	MODIFIER	intergenic_region	.	.	.	.	.	.	.	.	.	.	.	.	.	.	.
11	37897172	Sniffles2.INS.1D34MA	N	<INS:123>	INS	INS	123	145.087	441.505	888	860	28	0.0315	novel	0.00113	0.00113	rare	0.00415	0	0	0	0	0.00116	0.00424	0	0	0	0	1	1	1	1	1	1	1	1	1	1	0.000563	0.997	0	0	0.461	7.17e-05	0.00012	0.508	confident	GRCh38_SimpleRepeat_homopolymer_4to6_slop5;GRCh38_notinalldifficultregions	RPL7AP56-LINC02760	ENSG00000242834-ENSG00000254516	intergenic_region	ENSG00000242834-ENSG00000254516	.	MODIFIER	intergenic_region	.	.	.	.	.	.	.	.	.	.	.	.	.	.	.
11	37899758	Sniffles2.INS.1D35MA	N	<INS:86>	INS	INS	86	183.232	491.041	888	863	25	0.0282	novel	0.00169	0.00169	rare	0.00208	0	0.00298	0	0.00292	0.00174	0.00213	0	0.00307	0	0.00303	1	1	1	1	1	1	1	1	1	1	0.000563	0.995	0	0	0.283	4.61e-05	0.000298	0.229	difficult	GRCh38_AllHomopolymers_gt6bp_imperfectgt10bp_slop5;GRCh38_AllTandemRepeatsandHomopolymers_slop5;GRCh38_SimpleRepeat_homopolymer_7to11_slop5;GRCh38_alldifficultregions	RPL7AP56-LINC02760	ENSG00000242834-ENSG00000254516	intergenic_region	ENSG00000242834-ENSG00000254516	.	MODIFIER	intergenic_region	.	.	.	.	.	.	.	.	.	.	.	.	.	.	.
11	37919946	Sniffles2.INS.1D37MA	N	<INS:161>	INS	INS	161	122.52	449.036	888	859	29	0.0327	known	0.00169	0.00169	rare	0.00622	0	0	0	0	0.00175	0.00633	0	0	0	0	1	1	1	1	1	1	1	1	1	1	0.000563	0.995	0	0	0.529	1.43e-05	4.64e-05	0.282	confident	GRCh38_SimpleRepeat_homopolymer_4to6_slop5;GRCh38_notinalldifficultregions	RPL7AP56-LINC02760	ENSG00000242834-ENSG00000254516	intergenic_region	ENSG00000242834-ENSG00000254516	.	MODIFIER	intergenic_region	.	.	.	.	.	.	.	.	.	.	.	.	.	.	.
11	37922938	Sniffles2.INS.1D36MA	N	<INS:227>	INS	INS	227	136.177	446.722	888	870	18	0.0203	known	0.00451	0.00451	rare	0.0166	0	0	0	0	0.0046	0.0169	0	0	0	0	0.0573	1	1	1	1	0.0583	1	1	1	1	0.0045	0.988	0.286	0.286	0.657	0.000197	0.000286	0.646	difficult	GRCh38_gclt25orgt65_slop50;GRCh38_alldifficultregions	RPL7AP56-LINC02760	ENSG00000242834-ENSG00000254516	intergenic_region	ENSG00000242834-ENSG00000254516	.	MODIFIER	intergenic_region	.	.	.	.	.	.	.	.	.	.	.	.	.	.	.
11	37940496	Sniffles2.DEL.1D3CMA	N	<DEL:-324>	DEL	DEL	-324	148.535	150.555	888	858	30	0.0338	known	0.163	0.163	common	0.317	0.177	0.0268	0.168	0.0614	0.166	0.325	0.182	0.0242	0.174	0.0614	0.655	1	1	0.0861	0.48	0.656	1	1	0.0921	0.462	0.158	0.959	0.904	0.904	0.893	0.187	0.182	0.939	confident	GRCh38_AllHomopolymers_gt6bp_imperfectgt10bp_slop5;GRCh38_AllTandemRepeatsandHomopolymers_slop5;GRCh38_SimpleRepeat_homopolymer_gt11_slop5;GRCh38_SimpleRepeat_homopolymer_gt20_slop5;GRCh38_SimpleRepeat_homopolymer_4to6_slop5;GRCh38_SimpleRepeat_imperfecthomopolgt20_slop5;GRCh38_SimpleRepeat_imperfecthomopolgt10_slop5;GRCh38_lowmappabilityall;GRCh38_nonunique_l100_m2_e1;GRCh38_alllowmapandsegdupregions;GRCh38_alldifficultregions;GRCh38_notinalldifficultregions	LINC02760	ENSG00000254516	transcript	ENST00000532562.1	pseudogene	MODIFIER	intron_variant	.	.	.	.	.	.	.	.	.	.	.	.	.	.	.
11	37961523	Sniffles2.INV.1D41MA	N	<INV:119>	INV	OTHER	119	143.279	312.274	888	868	20	0.0225	novel	0.00113	0.00113	rare	0.00208	0	0	0	0.00292	0.00115	0.00212	0	0	0	0.00301	1	1	1	1	1	1	1	1	1	1	0.000563	0.997	0	0	0.495	6.45e-05	0.000196	0.335	confident	GRCh38_SimpleRepeat_homopolymer_4to6_slop5;GRCh38_notinalldifficultregions	LINC02760-ENSG00000279004	ENSG00000254516-ENSG00000279004	intergenic_region	ENSG00000254516-ENSG00000279004	.	MODIFIER	intergenic_region	.	.	.	.	.	.	.	.	.	.	.	.	.	.	.
11	38005262	Sniffles2.DEL.1D4BMA	N	<DEL:-2586>	DEL	DEL	-2586	0.667	5.782	888	860	28	0.0315	known	0.0101	0.0101	low_frequency	0.0332	0.00347	0	0.00305	0	0.0105	0.0346	0.00357	0	0.00318	0	0.0216	1	1	1	1	0.0234	1	1	1	1	0.00507	0.984	0.312	0.312	0.575	0.000759	0.00156	0.518	confident	GRCh38_gclt25orgt65_slop50;GRCh38_AllHomopolymers_gt6bp_imperfectgt10bp_slop5;GRCh38_AllTandemRepeatsandHomopolymers_slop5;GRCh38_SimpleRepeat_homopolymer_7to11_slop5;GRCh38_SimpleRepeat_homopolymer_4to6_slop5;GRCh38_SimpleRepeat_imperfecthomopolgt10_slop5;GRCh38_lowmappabilityall;GRCh38_nonunique_l100_m2_e1;GRCh38_alllowmapandsegdupregions;GRCh38_alldifficultregions;GRCh38_notinalldifficultregions	LINC02760-ENSG00000279004	ENSG00000254516-ENSG00000279004	intergenic_region	ENSG00000254516-ENSG00000279004	.	MODIFIER	intergenic_region	.	.	.	.	.	.	.	.	.	.	.	.	Enhancer	.	.
11	38016516	Sniffles2.INS.1D46MA	N	<INS:149>	INS	INS	149	103.848	352.15	888	866	22	0.0248	novel	0.00507	0.00507	low_frequency	0.0187	0	0	0	0	0.0052	0.0194	0	0	0	0	1	1	1	1	1	1	1	1	1	1	0.0045	0.997	0.778	0.778	0.798	0.000233	0.000261	0.778	difficult	GRCh38_AllHomopolymers_gt6bp_imperfectgt10bp_slop5;GRCh38_AllTandemRepeatsandHomopolymers_slop5;GRCh38_SimpleRepeat_homopolymer_gt11_slop5;GRCh38_SimpleRepeat_homopolymer_gt20_slop5;GRCh38_SimpleRepeat_imperfecthomopolgt20_slop5;GRCh38_SimpleRepeat_imperfecthomopolgt10_slop5;GRCh38_alldifficultregions	ENSG00000279004;ENSG00000279004-DNAAF11P1	ENSG00000279004;ENSG00000279004-ENSG00000254784	transcript;intergenic_region	ENST00000624292.1;ENSG00000279004-ENSG00000254784	TEC;.	MODIFIER;MODIFIER	upstream_gene_variant;intergenic_region	.	.	.	.	.	.	.	.	.	.	.	.	.	.	.
11	38025549	Sniffles2.INS.1D47MA	N	<INS:297>	INS	INS	297	148.666	300.518	888	861	27	0.0304	known	0.00845	0.00845	low_frequency	0.027	0.00347	0	0.00305	0	0.00871	0.0278	0.00352	0	0.00318	0	0.000226	1	1	1	1	0.000247	1	1	1	1	0.00394	0.986	0.25	0.25	0.555	0.000425	0.000669	0.585	confident	GRCh38_SimpleRepeat_homopolymer_4to6_slop5;GRCh38_notinalldifficultregions	ENSG00000279004-DNAAF11P1	ENSG00000279004-ENSG00000254784	intergenic_region	ENSG00000279004-ENSG00000254784	.	MODIFIER	intergenic_region	.	.	.	.	.	.	.	.	.	.	.	.	.	.	.
11	38063526	Sniffles2.DEL.1D4FMA	N	<DEL:-1990>	DEL	DEL	-1990	0	0	888	850	38	0.0428	known	0.00225	0.00225	rare	0	0	0	0.0061	0.00585	0.00235	0	0	0	0.00641	0.00625	1	1	1	1	1	1	1	1	1	1	0	0.995	0	0	0.154	0.00262	0.00319	0.638	confident	GRCh38_gclt25orgt65_slop50;GRCh38_AllHomopolymers_gt6bp_imperfectgt10bp_slop5;GRCh38_AllTandemRepeatsandHomopolymers_slop5;GRCh38_SimpleRepeat_homopolymer_7to11_slop5;GRCh38_SimpleRepeat_homopolymer_4to6_slop5;GRCh38_lowmappabilityall;GRCh38_nonunique_l100_m2_e1;GRCh38_alllowmapandsegdupregions;GRCh38_alldifficultregions;GRCh38_notinalldifficultregions	ENSG00000279004-DNAAF11P1	ENSG00000279004-ENSG00000254784	intergenic_region	ENSG00000279004-ENSG00000254784	.	MODIFIER	intergenic_region	.	.	.	.	.	.	.	.	.	.	.	.	.	.	.
11	38078046	Sniffles2.DEL.1D51MA	N	<DEL:-330>	DEL	DEL	-330	145.875	178.129	888	866	22	0.0248	known	0.195	0.195	common	0.496	0.125	0.0595	0.061	0.0936	0.2	0.502	0.128	0.061	0.0629	0.0976	0.608	0.462	0.452	0.46	0.0424	0.517	0.7	0.46	0.471	0.0486	0.199	0.953	0.886	0.886	0.911	0.0696	0.0716	0.944	difficult	GRCh38_gclt25orgt65_slop50;GRCh38_AllHomopolymers_gt6bp_imperfectgt10bp_slop5;GRCh38_AllTandemRepeatsandHomopolymers_slop5;GRCh38_SimpleRepeat_homopolymer_gt11_slop5;GRCh38_SimpleRepeat_homopolymer_gt20_slop5;GRCh38_SimpleRepeat_homopolymer_7to11_slop5;GRCh38_SimpleRepeat_homopolymer_4to6_slop5;GRCh38_SimpleRepeat_imperfecthomopolgt20_slop5;GRCh38_SimpleRepeat_imperfecthomopolgt10_slop5;GRCh38_lowmappabilityall;GRCh38_nonunique_l100_m2_e1;GRCh38_nonunique_l250_m0_e0;GRCh38_alllowmapandsegdupregions;GRCh38_alldifficultregions	ENSG00000279004-DNAAF11P1	ENSG00000279004-ENSG00000254784	intergenic_region	ENSG00000279004-ENSG00000254784	.	MODIFIER	intergenic_region	.	.	.	.	.	.	.	.	.	.	.	.	.	.	.
11	38122262	Sniffles2.INS.1D58MA	N	<INS:193>	INS	INS	193	154.345	344.503	888	857	31	0.0349	known	0.00113	0.00113	rare	0.00415	0	0	0	0	0.00117	0.00431	0	0	0	0	1	1	1	1	1	1	1	1	1	1	0	0.998	0	0	0.13	5.12e-05	0.000233	0.2	difficult	GRCh38_gclt25orgt65_slop50;GRCh38_SimpleRepeat_homopolymer_4to6_slop5;GRCh38_alldifficultregions	ENSG00000279004-DNAAF11P1	ENSG00000279004-ENSG00000254784	intergenic_region	ENSG00000279004-ENSG00000254784	.	MODIFIER	intergenic_region	.	.	.	.	.	.	.	.	.	.	.	.	.	.	.
11	38129526	Sniffles2.INS.1D59MA	N	<INS:268>	INS	INS	268	142.587	248.599	888	862	26	0.0293	known	0.00338	0.00338	rare	0.0124	0	0	0	0	0.00348	0.0129	0	0	0	0	1	1	1	1	1	1	1	1	1	1	0.00507	0.997	1	1	0.691	0.000166	0.000182	0.838	confident	GRCh38_SimpleRepeat_homopolymer_4to6_slop5;GRCh38_notinalldifficultregions	ENSG00000279004-DNAAF11P1	ENSG00000279004-ENSG00000254784	intergenic_region	ENSG00000279004-ENSG00000254784	.	MODIFIER	intergenic_region	.	.	.	.	.	.	.	.	.	.	.	.	.	.	.
11	38147140	Sniffles2.INS.1D5EMA	N	<INS:64>	INS	INS	64	122.537	154.696	888	860	28	0.0315	novel	0.00113	0.00113	rare	0	0	0.00595	0	0	0.00116	0	0	0.0061	0	0	1	1	1	1	1	1	1	1	1	1	0.000563	0.997	0	0	0.443	2.05e-06	2.44e-05	0.125	difficult	GRCh38_AllTandemRepeats_51to200bp_slop5;GRCh38_AllTandemRepeatsandHomopolymers_slop5;GRCh38_SimpleRepeat_diTR_11to50_slop5;GRCh38_AllTandemRepeats_gt100bp_slop5;GRCh38_allTandemRepeats;GRCh38_alldifficultregions	ENSG00000279004-DNAAF11P1	ENSG00000279004-ENSG00000254784	intergenic_region	ENSG00000279004-ENSG00000254784	.	MODIFIER	intergenic_region	.	.	.	.	.	.	.	.	.	.	.	.	.	.	.
11	38148312	Sniffles2.INS.1D5DMA	N	<INS:57>	INS	INS	57	95.556	328.637	888	865	23	0.0259	known	0.00619	0.00619	low_frequency	0.0208	0.00347	0	0	0	0.00636	0.0213	0.00352	0	0	0	1	1	1	1	1	1	1	1	1	1	0.00788	0.994	0.909	0.909	0.738	0.00058	0.000982	0.47	confident	GRCh38_notinalldifficultregions	ENSG00000279004-DNAAF11P1	ENSG00000279004-ENSG00000254784	intergenic_region	ENSG00000279004-ENSG00000254784	.	MODIFIER	intergenic_region	.	.	.	.	.	.	.	.	.	.	.	.	.	.	.
11	38150452	Sniffles2.INS.1D5CMA	N	<INS:112>	INS	INS	112	81.728	113.317	888	863	25	0.0282	novel	0.0839	0.0839	common	0.18	0.0625	0.0208	0.0335	0.076	0.0858	0.184	0.0634	0.0215	0.035	0.0778	1	1	1	1	0.0572	1	1	1	1	0.0608	0.0822	0.985	0.935	0.935	0.951	0.0463	0.0461	0.985	difficult	GRCh38_gclt25orgt65_slop50;GRCh38_AllTandemRepeats_51to200bp_slop5;GRCh38_AllTandemRepeatsandHomopolymers_slop5;GRCh38_allTandemRepeats;GRCh38_alldifficultregions	ENSG00000279004-DNAAF11P1	ENSG00000279004-ENSG00000254784	intergenic_region	ENSG00000279004-ENSG00000254784	.	MODIFIER	intergenic_region	.	.	.	.	.	.	.	.	.	.	.	.	.	.	.
11	38174578	Sniffles2.INS.1D61MA	N	<INS:112>	INS	INS	112	109.329	209.86	888	864	24	0.027	novel	0.0208	0.0208	low_frequency	0.0664	0.00694	0.00298	0.0061	0	0.0214	0.0693	0.00709	0.00301	0.00617	0	0.0131	1	1	1	1	0.0152	1	1	1	1	0.0158	0.982	0.606	0.606	0.763	0.00228	0.00325	0.639	difficult	GRCh38_gclt25orgt65_slop50;GRCh38_AllTandemRepeatsandHomopolymers_slop5;GRCh38_AllTandemRepeats_gt100bp_slop5;GRCh38_allTandemRepeats;GRCh38_AllTandemRepeats_201to10000bp_slop5;GRCh38_allOtherDifficultregions;GRCh38_LD_discordant_haplotypes_slop5bp;GRCh38_alldifficultregions	ENSG00000279004-DNAAF11P1	ENSG00000279004-ENSG00000254784	intergenic_region	ENSG00000279004-ENSG00000254784	.	MODIFIER	intergenic_region	.	.	.	.	.	.	.	.	.	.	.	.	.	.	.
11	38216590	Sniffles2.DEL.1D76MA	N	<DEL:-5518>	DEL	DEL	-5518	0	0	888	862	26	0.0293	known	0.00169	0.00169	rare	0	0.0104	0	0	0	0.00174	0	0.0105	0	0	0	1	1	1	1	1	1	1	1	1	1	0	0.997	0	0	0.213	0.000203	0.00159	0.2	confident	GRCh38_gclt25orgt65_slop50;GRCh38_AllHomopolymers_gt6bp_imperfectgt10bp_slop5;GRCh38_AllTandemRepeatsandHomopolymers_slop5;GRCh38_SimpleRepeat_homopolymer_gt11_slop5;GRCh38_SimpleRepeat_diTR_11to50_slop5;GRCh38_allTandemRepeats;GRCh38_SimpleRepeat_homopolymer_7to11_slop5;GRCh38_SimpleRepeat_homopolymer_4to6_slop5;GRCh38_AllTandemRepeats_lt51bp_slop5;GRCh38_SimpleRepeat_imperfecthomopolgt20_slop5;GRCh38_SimpleRepeat_imperfecthomopolgt10_slop5;GRCh38_alldifficultregions;GRCh38_notinalldifficultregions	DNAAF11P1;DNAAF11P1-ENSG00000255477	ENSG00000254784;ENSG00000254784-ENSG00000255477	transcript;intergenic_region	ENST00000532188.1;ENSG00000254784-ENSG00000255477	processed_pseudogene;.	MODIFIER;MODIFIER	downstream_gene_variant;intergenic_region	.	.	.	.	.	.	.	.	.	.	.	.	.	.	.
11	38218829	Sniffles2.INS.1D70MA	N	<INS:273>	INS	INS	273	135.275	415.325	888	857	31	0.0349	known	0.00113	0.00113	rare	0.00415	0	0	0	0	0.00117	0.00429	0	0	0	0	1	1	1	1	1	1	1	1	1	1	0	0.998	0	0	0.0405	1.02e-06	6.19e-06	0.19	confident	GRCh38_notinalldifficultregions	DNAAF11P1-ENSG00000255477	ENSG00000254784-ENSG00000255477	intergenic_region	ENSG00000254784-ENSG00000255477	.	MODIFIER	intergenic_region	.	.	.	.	.	.	.	.	.	.	.	.	.	.	.
11	38247122	Sniffles2.INS.1D71MA	N	<INS:446>	INS	INS	446	263.2	143.922	888	864	24	0.027	novel	0.0946	0.0946	common	0.292	0.0347	0.0298	0.0061	0.0146	0.0966	0.297	0.0355	0.0303	0.00625	0.0154	0.44	0.149	1	1	0.0292	0.532	0.152	1	1	0.0308	0.098	0.968	0.846	0.846	0.9	0.011	0.0107	0.936	difficult	GRCh38_AllTandemRepeats_51to200bp_slop5;GRCh38_AllTandemRepeatsandHomopolymers_slop5;GRCh38_AllTandemRepeats_gt100bp_slop5;GRCh38_allTandemRepeats;GRCh38_alldifficultregions	DNAAF11P1-ENSG00000255477	ENSG00000254784-ENSG00000255477	intergenic_region	ENSG00000254784-ENSG00000255477	.	MODIFIER	intergenic_region	.	.	.	.	.	.	.	.	.	.	.	.	.	.	.
11	38247148	Sniffles2.BND.1D7FMA	N	<BND:1D7FMA>	BND	OTHER	.	0	33.387	888	862	26	0.0293	not_compared	0.00225	0.00225	rare	0.00622	0.00347	0	0	0	0.00232	0.00641	0.00355	0	0	0	1	1	1	1	1	1	1	1	1	1	0.00169	0.992	0	0	0.462	2.77e-05	0.000178	0.195	difficult	GRCh38_AllTandemRepeats_51to200bp_slop5;GRCh38_AllTandemRepeatsandHomopolymers_slop5;GRCh38_AllTandemRepeats_gt100bp_slop5;GRCh38_allTandemRepeats;GRCh38_alldifficultregions	.	.	intergenic_region	ENSG00000254784-ENSG00000255477	.	LOW	feature_fusion	.	.	.	.	.	.	.	.	.	.	.	.	.	.	.
11	38362759	Sniffles2.INV.1D90MA	N	<INV:89>	INV	OTHER	89	190.373	243.732	888	855	33	0.0372	novel	0.00113	0.00113	rare	0.00415	0	0	0	0	0.00117	0.00433	0	0	0	0	1	1	1	1	1	1	1	1	1	1	0.00113	0.995	0	0	0.702	4.1e-06	1.81e-05	0.237	confident	GRCh38_SimpleRepeat_homopolymer_4to6_slop5;GRCh38_notinalldifficultregions	DNAAF11P1-ENSG00000255477	ENSG00000254784-ENSG00000255477	intergenic_region	ENSG00000254784-ENSG00000255477	.	MODIFIER	intergenic_region	.	.	.	.	.	.	.	.	.	.	.	.	.	.	.
11	38404506	Sniffles2.INS.1D96MA	N	<INS:94>	INS	INS	94	137.38	437.459	888	859	29	0.0327	known	0.00451	0.00451	rare	0	0	0.00298	0	0.0205	0.00466	0	0	0.00303	0	0.0215	1	1	1	1	0.0607	1	1	1	1	0.0636	0.00338	0.993	0.429	0.429	0.473	0.000194	0.000613	0.369	difficult	GRCh38_gclt25orgt65_slop50;GRCh38_AllTandemRepeatsandHomopolymers_slop5;GRCh38_allTandemRepeats;GRCh38_AllTandemRepeats_lt51bp_slop5;GRCh38_alldifficultregions	DNAAF11P1-ENSG00000255477	ENSG00000254784-ENSG00000255477	intergenic_region	ENSG00000254784-ENSG00000255477	.	MODIFIER	intergenic_region	.	.	.	.	.	.	.	.	.	.	.	.	.	.	.
11	38435634	Sniffles2.DEL.1D99MA	N	<DEL:-6757>	DEL	DEL	-6757	133.687	12.456	888	859	29	0.0327	known	0.013	0.013	low_frequency	0.0477	0	0	0	0	0.0128	0.0472	0	0	0	0	3.8e-05	1	1	1	1	2.6e-05	1	1	1	1	0.0124	0.988	0.667	0.667	0.751	0.000678	0.000752	0.842	confident	GRCh38_gclt25orgt65_slop50;GRCh38_AllHomopolymers_gt6bp_imperfectgt10bp_slop5;GRCh38_AllTandemRepeats_51to200bp_slop5;GRCh38_AllTandemRepeatsandHomopolymers_slop5;GRCh38_SimpleRepeat_homopolymer_gt11_slop5;GRCh38_SimpleRepeat_diTR_11to50_slop5;GRCh38_allTandemRepeats;GRCh38_SimpleRepeat_homopolymer_7to11_slop5;GRCh38_SimpleRepeat_homopolymer_4to6_slop5;GRCh38_AllTandemRepeats_lt51bp_slop5;GRCh38_SimpleRepeat_imperfecthomopolgt20_slop5;GRCh38_SimpleRepeat_imperfecthomopolgt10_slop5;GRCh38_alldifficultregions;GRCh38_notinalldifficultregions	DNAAF11P1-ENSG00000255477	ENSG00000254784-ENSG00000255477	intergenic_region	ENSG00000254784-ENSG00000255477	.	MODIFIER	intergenic_region	.	.	.	.	.	.	.	.	.	.	.	.	Open chromatin;Enhancer	.	.
11	38500299	Sniffles2.INS.1DA3MA	N	<INS:192>	INS	INS	192	127.377	524.112	888	873	15	0.0169	novel	0.00113	0.00113	rare	0.00208	0.00347	0	0	0	0.00114	0.00214	0.00352	0	0	0	1	1	1	1	1	1	1	1	1	1	0.00113	0.998	0.5	0.5	0.472	0.00535	0.00759	0.629	confident	GRCh38_notinalldifficultregions	ENSG00000255477;ENSG00000255477-LINC02759	ENSG00000255477;ENSG00000255477-ENSG00000255175	transcript;intergenic_region	ENST00000526554.1;ENSG00000255477-ENSG00000255175	pseudogene;.	MODIFIER;MODIFIER	downstream_gene_variant;intergenic_region	.	.	.	.	.	.	.	.	.	.	.	.	.	.	.
11	38512842	Sniffles2.INS.1DA4MA	N	<INS:57>	INS	INS	57	144.888	428.413	888	856	32	0.036	novel	0.00113	0.00113	rare	0	0	0	0.00305	0.00292	0.00117	0	0	0	0.00312	0.00309	1	1	1	1	1	1	1	1	1	1	0	0.998	0	0	0.233	7.17e-05	6.75e-05	0.597	confident	GRCh38_notinalldifficultregions	ENSG00000255477-LINC02759	ENSG00000255477-ENSG00000255175	intergenic_region	ENSG00000255477-ENSG00000255175	.	MODIFIER	intergenic_region	.	.	.	.	.	.	.	.	.	.	.	.	.	.	.
11	38517431	Sniffles2.INV.1DAEMA	N	<INV:95>	INV	OTHER	95	114.61	407.652	888	862	26	0.0293	novel	0.00113	0.00113	rare	0.00208	0	0	0	0.00292	0.00116	0.00218	0	0	0	0.00301	1	1	1	1	1	1	1	1	1	1	0	0.998	0	0	0.0254	0.000137	0.000167	0.768	confident	GRCh38_AllHomopolymers_gt6bp_imperfectgt10bp_slop5;GRCh38_AllTandemRepeatsandHomopolymers_slop5;GRCh38_SimpleRepeat_homopolymer_7to11_slop5;GRCh38_alldifficultregions;GRCh38_notinalldifficultregions	ENSG00000255477-LINC02759	ENSG00000255477-ENSG00000255175	intergenic_region	ENSG00000255477-ENSG00000255175	.	MODIFIER	intergenic_region	.	.	.	.	.	.	.	.	.	.	.	.	.	.	.
11	38606637	Sniffles2.INS.1DB7MA	N	<INS:71>	INS	INS	71	134.354	221.382	888	860	28	0.0315	novel	0.00507	0.00507	low_frequency	0.0187	0	0	0	0	0.00523	0.0194	0	0	0	0	1	1	1	1	1	1	1	1	1	1	0.00338	0.994	0.556	0.556	0.625	0.000594	0.000662	0.72	confident	GRCh38_notinalldifficultregions	ENSG00000255477-LINC02759	ENSG00000255477-ENSG00000255175	intergenic_region	ENSG00000255477-ENSG00000255175	.	MODIFIER	intergenic_region	.	.	.	.	.	.	.	.	.	.	.	.	.	.	.
11	38623411	Sniffles2.INV.1DC2MA	N	<INV:93>	INV	OTHER	93	145.708	493.263	888	860	28	0.0315	novel	0.00225	0.00225	rare	0.00208	0.00347	0	0	0.00585	0.00233	0.00215	0.0036	0	0	0.0061	1	1	1	1	1	1	1	1	1	1	0.00169	0.992	0	0	0.371	0.00029	0.00123	0.242	confident	GRCh38_SimpleRepeat_homopolymer_4to6_slop5;GRCh38_notinalldifficultregions	LINC02759	ENSG00000255175	gene_variant	ENSG00000255175	.	MODIFIER	intragenic_variant	.	.	.	.	.	.	.	.	.	.	.	.	.	.	.
11	38686760	Sniffles2.INV.1DC3MA	N	<INV:79>	INV	OTHER	79	137.362	396.774	888	859	29	0.0327	novel	0.00169	0.00169	rare	0.00415	0	0	0	0.00292	0.00175	0.00431	0	0	0	0.00301	1	1	1	1	1	1	1	1	1	1	0	0.997	0	0	0.0228	0.000318	0.000529	0.517	confident	GRCh38_notinalldifficultregions	LINC01493;LINC01493-ENSG00000285751	ENSG00000254562;ENSG00000254562-ENSG00000285751	transcript;intergenic_region	ENST00000649890.1;ENSG00000254562-ENSG00000285751	pseudogene;.	MODIFIER;MODIFIER	downstream_gene_variant;intergenic_region	.	.	.	.	.	.	.	.	.	.	.	.	.	.	.
11	38779511	Sniffles2.INS.1DCCMA	N	<INS:316>	INS	INS	316	81.463	67.66	888	886	2	0.00225	known	0.916	0.084	common	0.857	0.986	0.863	0.982	0.927	0.915	0.857	0.986	0.863	0.982	0.926	0.000712	1	1	1	0.046	0.000712	1	1	1	0.0467	0.92	0.964	0.972	0.833	0.893	0.988	0.987	0.793	confident	GRCh38_notinalldifficultregions	LINC01493-ENSG00000285751	ENSG00000254562-ENSG00000285751	intergenic_region	ENSG00000254562-ENSG00000285751	.	MODIFIER	intergenic_region	.	.	.	.	.	.	.	.	.	.	.	.	.	.	.
11	38791108	Sniffles2.INS.1DCDMA	N	<INS:1354>	INS	INS	1354	53.029	6.73	888	884	4	0.00451	novel	0.897	0.103	common	0.803	0.983	0.854	0.97	0.93	0.897	0.804	0.982	0.854	0.969	0.93	0.000332	1	0.757	0.132	0.0364	0.000151	1	0.757	0.133	0.0364	0.904	0.95	0.964	0.801	0.872	0.987	0.983	0.71	difficult	GRCh38_gclt25orgt65_slop50;GRCh38_SimpleRepeat_homopolymer_4to6_slop5;GRCh38_alldifficultregions	LINC01493-ENSG00000285751	ENSG00000254562-ENSG00000285751	intergenic_region	ENSG00000254562-ENSG00000285751	.	MODIFIER	intergenic_region	.	.	.	.	.	.	.	.	.	.	.	.	.	.	.
11	38791108	Sniffles2.INS.1DCFMA	N	<INS:2690>	INS	INS	2690	91.118	4.364	888	839	49	0.0552	novel	0.0118	0.0118	low_frequency	0.0187	0.00694	0.00595	0.0122	0.0117	0.0125	0.02	0.0073	0.00614	0.013	0.0125	0.0732	0.00348	1	1	0.0176	0.0783	0.00366	1	1	0.0188	0.00676	0.967	0	0	0.461	0.00969	0.0127	0.687	difficult	GRCh38_gclt25orgt65_slop50;GRCh38_SimpleRepeat_homopolymer_4to6_slop5;GRCh38_alldifficultregions	LINC01493-ENSG00000285751	ENSG00000254562-ENSG00000285751	intergenic_region	ENSG00000254562-ENSG00000285751	.	MODIFIER	intergenic_region	.	.	.	.	.	.	.	.	.	.	.	.	.	.	.
11	38791120	Sniffles2.BND.1DDBMA	N	<BND:1DDBMA>	BND	OTHER	.	0	77.939	888	877	11	0.0124	not_compared	0.29	0.29	common	0.29	0.316	0.265	0.241	0.339	0.292	0.292	0.325	0.265	0.245	0.338	7.91e-05	0.000233	0.0745	0.0848	0.0271	7.71e-05	0.000187	0.0745	0.0559	0.039	0.225	0.484	0.352	0.352	0.448	0.2	0.261	0.508	difficult	GRCh38_gclt25orgt65_slop50;GRCh38_SimpleRepeat_homopolymer_4to6_slop5;GRCh38_alldifficultregions	PCMTD1	ENSG00000168300	transcript	ENST00000360540.9	protein_coding	HIGH	transcript_ablation	PCMTD1	ENSG00000168300	transcript	ENST00000360540.9	protein_coding	HIGH	transcript_ablation	.	.	.	.	.	.	.	.
11	38856324	Sniffles2.INS.1DDEMA	N	<INS:333>	INS	INS	333	87.121	134.931	888	867	21	0.0236	known	0.0867	0.0867	common	0.12	0.0312	0.194	0.00305	0.0614	0.0882	0.122	0.0321	0.198	0.00309	0.0629	0.357	1	0.212	1	0.0164	0.354	1	0.219	1	0.0175	0.0749	0.931	0.693	0.693	0.733	0.00869	0.0127	0.603	confident	GRCh38_notinalldifficultregions	LINC01493-ENSG00000285751	ENSG00000254562-ENSG00000285751	intergenic_region	ENSG00000254562-ENSG00000285751	.	MODIFIER	intergenic_region	.	.	.	.	.	.	.	.	.	.	.	.	.	.	.
11	38872595	Sniffles2.INS.1DE0MA	N	<INS:297>	INS	INS	297	119.989	167.434	888	865	23	0.0259	known	0.0135	0.0135	low_frequency	0.0477	0.00347	0	0	0	0.0139	0.0492	0.00352	0	0	0	0.0905	1	1	1	1	0.0954	1	1	1	1	0.0124	0.986	0.636	0.636	0.729	0.000489	0.000768	0.505	confident	GRCh38_SimpleRepeat_homopolymer_4to6_slop5;GRCh38_notinalldifficultregions	LINC01493-ENSG00000285751	ENSG00000254562-ENSG00000285751	intergenic_region	ENSG00000254562-ENSG00000285751	.	MODIFIER	intergenic_region	.	.	.	.	.	.	.	.	.	.	.	.	.	.	.
11	38873416	Sniffles2.INS.1DE1MA	N	<INS:86>	INS	INS	86	165.749	269.24	888	861	27	0.0304	novel	0.00338	0.00338	rare	0.0104	0.00347	0	0	0	0.00348	0.0108	0.00352	0	0	0	1	1	1	1	1	1	1	1	1	1	0.00169	0.994	0.333	0.333	0.512	0.000217	0.00034	0.539	difficult	GRCh38_gclt25orgt65_slop50;GRCh38_AllTandemRepeatsandHomopolymers_slop5;GRCh38_AllTandemRepeats_gt100bp_slop5;GRCh38_allTandemRepeats;GRCh38_AllTandemRepeats_201to10000bp_slop5;GRCh38_alldifficultregions	LINC01493-ENSG00000285751	ENSG00000254562-ENSG00000285751	intergenic_region	ENSG00000254562-ENSG00000285751	.	MODIFIER	intergenic_region	.	.	.	.	.	.	.	.	.	.	.	.	.	.	.
11	38980220	Sniffles2.INS.1DEDMA	N	<INS:499>	INS	INS	499	134.245	24.996	888	888	0	0	known	0.982	0.018	low_frequency	0.961	0.99	0.988	0.991	0.994	0.982	0.961	0.99	0.988	0.991	0.994	0.0435	1	1	1	1	0.0435	1	1	1	1	0.989	0.965	0.967	0.276	0.461	0.99	0.987	0.716	confident	GRCh38_notinalldifficultregions	LINC01493-ENSG00000285751	ENSG00000254562-ENSG00000285751	intergenic_region	ENSG00000254562-ENSG00000285751	.	MODIFIER	intergenic_region	.	.	.	.	.	.	.	.	.	.	.	.	.	.	.
11	38989190	Sniffles2.DEL.1DF6MA	N	<DEL:-65>	DEL	DEL	-65	41.971	147.504	888	886	2	0.00225	known	0.576	0.424	common	0.214	0.701	0.818	0.567	0.752	0.577	0.215	0.701	0.818	0.568	0.752	0.0566	0.426	0.197	0.75	0.31	0.0822	0.426	0.197	0.634	0.31	0.569	0.9	0.889	0.902	0.853	0.623	0.626	0.916	difficult	GRCh38_AllHomopolymers_gt6bp_imperfectgt10bp_slop5;GRCh38_AllTandemRepeats_51to200bp_slop5;GRCh38_AllTandemRepeatsandHomopolymers_slop5;GRCh38_SimpleRepeat_homopolymer_gt11_slop5;GRCh38_SimpleRepeat_homopolymer_gt20_slop5;GRCh38_allTandemRepeats;GRCh38_SimpleRepeat_homopolymer_4to6_slop5;GRCh38_SimpleRepeat_imperfecthomopolgt20_slop5;GRCh38_SimpleRepeat_imperfecthomopolgt10_slop5;GRCh38_allOtherDifficultregions;GRCh38_gnomAD_InbreedingCoeff_slop1bp_merge1000bp;GRCh38_alldifficultregions	LINC01493-ENSG00000285751	ENSG00000254562-ENSG00000285751	intergenic_region	ENSG00000254562-ENSG00000285751	.	MODIFIER	intergenic_region	.	.	.	.	.	.	.	.	.	.	.	.	.	.	.
11	38995175	Sniffles2.INS.1DEFMA	N	<INS:329>	INS	INS	329	94.377	84.596	888	863	25	0.0282	known	0.0816	0.0816	common	0.286	0.0243	0	0	0	0.0834	0.289	0.0252	0	0	0	0.114	0.0719	1	1	1	0.205	0.0744	1	1	1	0.0783	0.914	0.605	0.605	0.692	0.00758	0.00954	0.64	confident	GRCh38_notinalldifficultregions	LINC01493-ENSG00000285751	ENSG00000254562-ENSG00000285751	intergenic_region	ENSG00000254562-ENSG00000285751	.	MODIFIER	intergenic_region	.	.	.	.	.	.	.	.	.	.	.	.	.	.	.
11	39010670	Sniffles2.DEL.1E06MA	N	<DEL:-2090>	DEL	DEL	-2090	7.846	14.23	888	864	24	0.027	known	0.00338	0.00338	rare	0.0124	0	0	0	0	0.00347	0.0128	0	0	0	0	1	1	1	1	1	1	1	1	1	1	0.00282	0.992	0.333	0.333	0.457	3.79e-05	0.000332	0.188	confident	GRCh38_gclt25orgt65_slop50;GRCh38_AllHomopolymers_gt6bp_imperfectgt10bp_slop5;GRCh38_AllTandemRepeatsandHomopolymers_slop5;GRCh38_SimpleRepeat_diTR_11to50_slop5;GRCh38_allTandemRepeats;GRCh38_SimpleRepeat_homopolymer_7to11_slop5;GRCh38_SimpleRepeat_homopolymer_4to6_slop5;GRCh38_AllTandemRepeats_lt51bp_slop5;GRCh38_SimpleRepeat_imperfecthomopolgt10_slop5;GRCh38_lowmappabilityall;GRCh38_nonunique_l100_m2_e1;GRCh38_alllowmapandsegdupregions;GRCh38_alldifficultregions;GRCh38_notinalldifficultregions	LINC01493-ENSG00000285751	ENSG00000254562-ENSG00000285751	intergenic_region	ENSG00000254562-ENSG00000285751	.	MODIFIER	intergenic_region	.	.	.	.	.	.	.	.	.	.	.	.	Open chromatin	.	.
11	39080136	Sniffles2.INS.1E05MA	N	<INS:1849>	INS	INS	1849	12.972	0	888	860	28	0.0315	novel	0.00225	0.00225	rare	0.0083	0	0	0	0	0.00233	0.00851	0	0	0	0	1	1	1	1	1	1	1	1	1	1	0.00113	0.995	0.25	0.25	0.377	1.02e-05	4.23e-05	0.238	confident	GRCh38_ancestry_Neanderthal;GRCh38_SimpleRepeat_homopolymer_4to6_slop5;GRCh38_notinalldifficultregions	ENSG00000285751	ENSG00000285751	transcript	ENST00000649415.1	pseudogene	MODIFIER	intron_variant	.	.	.	.	.	.	.	.	.	.	.	.	.	.	.
11	39093921	Sniffles2.DEL.1E0DMA	N	<DEL:-156>	DEL	DEL	-156	147.284	229.258	888	862	26	0.0293	known	0.1	0.1	common	0.0415	0.122	0.155	0.101	0.111	0.103	0.0429	0.124	0.156	0.103	0.116	1	0.695	0.769	1	1	1	0.695	0.769	1	1	0.0952	0.967	0.871	0.871	0.874	0.0894	0.0883	0.951	confident	GRCh38_ancestry_Neanderthal;GRCh38_gclt25orgt65_slop50;GRCh38_AllHomopolymers_gt6bp_imperfectgt10bp_slop5;GRCh38_AllTandemRepeatsandHomopolymers_slop5;GRCh38_SimpleRepeat_homopolymer_gt11_slop5;GRCh38_SimpleRepeat_homopolymer_gt20_slop5;GRCh38_SimpleRepeat_imperfecthomopolgt20_slop5;GRCh38_SimpleRepeat_imperfecthomopolgt10_slop5;GRCh38_lowmappabilityall;GRCh38_nonunique_l100_m2_e1;GRCh38_nonunique_l250_m0_e0;GRCh38_alllowmapandsegdupregions;GRCh38_alldifficultregions;GRCh38_notinalldifficultregions	ENSG00000285751	ENSG00000285751	transcript	ENST00000649415.1	pseudogene	MODIFIER	intron_variant	.	.	.	.	.	.	.	.	.	.	.	.	.	.	.
11	39132677	Sniffles2.INV.1E1DMA	N	<INV:854>	INV	OTHER	854	369.91	193.209	888	866	22	0.0248	novel	0.00113	0.00113	rare	0	0	0.00298	0	0.00292	0.00116	0	0	0.00305	0	0.00298	1	1	1	1	1	1	1	1	1	1	0.000563	0.997	0	0	0.677	0.0074	0.00644	0.658	confident	GRCh38_ancestry_Neanderthal;GRCh38_AllTandemRepeatsandHomopolymers_slop5;GRCh38_SimpleRepeat_diTR_11to50_slop5;GRCh38_allTandemRepeats;GRCh38_SimpleRepeat_homopolymer_4to6_slop5;GRCh38_AllTandemRepeats_lt51bp_slop5;GRCh38_alldifficultregions;GRCh38_notinalldifficultregions	ENSG00000285751	ENSG00000285751	transcript	ENST00000649415.1	pseudogene	MODIFIER	intron_variant	.	.	.	.	.	.	.	.	.	.	.	.	.	.	.
11	39135667	Sniffles2.INS.1E15MA	N	<INS:320>	INS	INS	320	117.852	181.461	888	864	24	0.027	known	0.0507	0.0507	common	0.178	0.0139	0	0	0	0.0515	0.182	0.0143	0	0	0	0.00319	1	1	1	1	0.00817	1	1	1	1	0.0462	0.968	0.747	0.747	0.761	0.0036	0.00464	0.683	confident	GRCh38_ancestry_Neanderthal;GRCh38_SimpleRepeat_homopolymer_4to6_slop5;GRCh38_notinalldifficultregions	ENSG00000285751	ENSG00000285751	transcript	ENST00000649415.1	pseudogene	MODIFIER	intron_variant	.	.	.	.	.	.	.	.	.	.	.	.	.	.	.
11	39143652	Sniffles2.INS.1E16MA	N	<INS:61>	INS	INS	61	154.261	353.999	888	865	23	0.0259	novel	0.00169	0.00169	rare	0	0.0104	0	0	0	0.00173	0	0.0107	0	0	0	1	1	1	1	1	1	1	1	1	1	0.00169	0.995	0.333	0.333	0.469	5.84e-05	0.000109	0.449	confident	GRCh38_ancestry_Neanderthal;GRCh38_notinalldifficultregions	ENSG00000285751	ENSG00000285751	transcript	ENST00000649415.1	pseudogene	MODIFIER	intron_variant	.	.	.	.	.	.	.	.	.	.	.	.	.	.	.
11	39165447	Sniffles2.INS.1E17MA	N	<INS:81>	INS	INS	81	27.961	63.702	888	888	0	0	novel	0.889	0.111	common	0.753	0.976	0.914	0.988	0.889	0.889	0.753	0.976	0.914	0.988	0.889	1	0.0719	1	1	0.438	1	0.0719	1	1	0.438	0.892	0.916	0.921	0.753	0.759	0.973	0.97	0.782	difficult	GRCh38_AllTandemRepeats_51to200bp_slop5;GRCh38_AllTandemRepeatsandHomopolymers_slop5;GRCh38_AllTandemRepeats_gt100bp_slop5;GRCh38_allTandemRepeats;GRCh38_SimpleRepeat_homopolymer_4to6_slop5;GRCh38_alldifficultregions	ENSG00000285751;ENSG00000240975;ENSG00000240975-RNU6-99P	ENSG00000285751;ENSG00000240975;ENSG00000240975-ENSG00000201591	transcript;transcript;intergenic_region	ENST00000649415.1;ENST00000486306.1;ENSG00000240975-ENSG00000201591	pseudogene;processed_pseudogene;.	MODIFIER;MODIFIER;MODIFIER	upstream_gene_variant;downstream_gene_variant;intergenic_region	.	.	.	.	.	.	.	.	.	.	.	.	.	.	.
11	39175167	Sniffles2.INV.1E1EMA	N	<INV:115>	INV	OTHER	115	103.472	383.518	888	868	20	0.0225	novel	0.00113	0.00113	rare	0.00208	0	0	0	0.00292	0.00115	0.0021	0	0	0	0.00307	1	1	1	1	1	1	1	1	1	1	0	0.998	0	0	0.2	0.00045	0.000933	0.298	confident	GRCh38_AllTandemRepeatsandHomopolymers_slop5;GRCh38_SimpleRepeat_diTR_11to50_slop5;GRCh38_allTandemRepeats;GRCh38_SimpleRepeat_homopolymer_4to6_slop5;GRCh38_AllTandemRepeats_lt51bp_slop5;GRCh38_alldifficultregions;GRCh38_notinalldifficultregions	ENSG00000240975-RNU6-99P	ENSG00000240975-ENSG00000201591	intergenic_region	ENSG00000240975-ENSG00000201591	.	MODIFIER	intergenic_region	.	.	.	.	.	.	.	.	.	.	.	.	.	.	.
11	39177795	Sniffles2.DEL.1E1CMA	N	<DEL:-50>	DEL	DEL	-50	45.323	262.677	888	875	13	0.0146	novel	0.00451	0.00451	rare	0.00622	0.00347	0.00893	0.00305	0	0.00457	0.00628	0.00355	0.00909	0.00309	0	1	1	1	1	1	1	1	1	1	1	0.00169	0.988	0	0	0.338	0.00141	0.00281	0.416	difficult	GRCh38_AllHomopolymers_gt6bp_imperfectgt10bp_slop5;GRCh38_AllTandemRepeatsandHomopolymers_slop5;GRCh38_AllTandemRepeats_gt100bp_slop5;GRCh38_allTandemRepeats;GRCh38_SimpleRepeat_homopolymer_4to6_slop5;GRCh38_AllTandemRepeats_201to10000bp_slop5;GRCh38_SimpleRepeat_imperfecthomopolgt10_slop5;GRCh38_alldifficultregions	ENSG00000240975-RNU6-99P	ENSG00000240975-ENSG00000201591	intergenic_region	ENSG00000240975-ENSG00000201591	.	MODIFIER	intergenic_region	.	.	.	.	.	.	.	.	.	.	.	.	.	.	.
11	39203611	Sniffles2.INS.1E21MA	N	<INS:1267>	INS	INS	1267	2.76	4.598	888	864	24	0.027	novel	0.00394	0.00394	rare	0.0145	0	0	0	0	0.00405	0.0151	0	0	0	0	1	1	1	1	1	1	1	1	1	1	0.00113	0.994	0.286	0.286	0.462	0.000298	0.000424	0.62	confident	GRCh38_SimpleRepeat_homopolymer_4to6_slop5;GRCh38_notinalldifficultregions	ENSG00000240975-RNU6-99P	ENSG00000240975-ENSG00000201591	intergenic_region	ENSG00000240975-ENSG00000201591	.	MODIFIER	intergenic_region	.	.	.	.	.	.	.	.	.	.	.	.	.	.	.
11	39204403	Sniffles2.DEL.1E25MA	N	<DEL:-1666>	DEL	DEL	-1666	144.682	65.989	888	859	29	0.0327	known	0.00451	0.00451	rare	0.0166	0	0	0	0	0.00466	0.0173	0	0	0	0	1	1	1	1	1	1	1	1	1	1	0.00282	0.99	0.25	0.25	0.489	0.00014	0.000308	0.395	confident	GRCh38_gclt25orgt65_slop50;GRCh38_AllHomopolymers_gt6bp_imperfectgt10bp_slop5;GRCh38_AllTandemRepeatsandHomopolymers_slop5;GRCh38_SimpleRepeat_homopolymer_gt11_slop5;GRCh38_allTandemRepeats;GRCh38_SimpleRepeat_homopolymer_7to11_slop5;GRCh38_SimpleRepeat_homopolymer_4to6_slop5;GRCh38_AllTandemRepeats_lt51bp_slop5;GRCh38_SimpleRepeat_imperfecthomopolgt20_slop5;GRCh38_SimpleRepeat_imperfecthomopolgt10_slop5;GRCh38_alldifficultregions;GRCh38_notinalldifficultregions	ENSG00000240975-RNU6-99P	ENSG00000240975-ENSG00000201591	intergenic_region	ENSG00000240975-ENSG00000201591	.	MODIFIER	intergenic_region	.	.	.	.	.	.	.	.	.	.	.	.	.	.	.
11	39218057	Sniffles2.INS.1E22MA	N	<INS:302>	INS	INS	302	181.779	272.605	888	858	30	0.0338	novel	0.00507	0.00507	low_frequency	0.0187	0	0	0	0	0.00524	0.0196	0	0	0	0	1	1	1	1	1	1	1	1	1	1	0.00113	0.988	0	0	0.33	0.00053	0.00081	0.561	confident	GRCh38_notinalldifficultregions	ENSG00000240975-RNU6-99P	ENSG00000240975-ENSG00000201591	intergenic_region	ENSG00000240975-ENSG00000201591	.	MODIFIER	intergenic_region	.	.	.	.	.	.	.	.	.	.	.	.	.	.	.
11	39270998	Sniffles2.DEL.1E28MA	N	<DEL:-128>	DEL	DEL	-128	58.331	434.506	888	870	18	0.0203	novel	0.173	0.173	common	0.29	0.0833	0.119	0.119	0.187	0.176	0.292	0.0857	0.12	0.123	0.193	0.0851	1	0.258	0.704	0.315	0.0839	1	0.259	0.708	0.327	0.176	0.959	0.932	0.932	0.939	0.128	0.128	0.984	difficult	GRCh38_AllTandemRepeatsandHomopolymers_slop5;GRCh38_AllTandemRepeats_gt100bp_slop5;GRCh38_allTandemRepeats;GRCh38_SimpleRepeat_homopolymer_4to6_slop5;GRCh38_AllTandemRepeats_201to10000bp_slop5;GRCh38_lowmappabilityall;GRCh38_nonunique_l100_m2_e1;GRCh38_alllowmapandsegdupregions;GRCh38_alldifficultregions	RNU6-99P-ENSG00000270588	ENSG00000201591-ENSG00000270588	intergenic_region	ENSG00000201591-ENSG00000270588	.	MODIFIER	intergenic_region	.	.	.	.	.	.	.	.	.	.	.	.	.	.	.
11	39277251	Sniffles2.INS.1E24MA	N	<INS:210>	INS	INS	210	168.192	358.535	888	862	26	0.0293	known	0.00225	0.00225	rare	0	0	0	0.00915	0.00292	0.00232	0	0	0	0.00949	0.00299	1	1	1	1	1	1	1	1	1	1	0.00169	0.994	0.25	0.25	0.637	0.00134	0.00119	0.512	confident	GRCh38_notinalldifficultregions	RNU6-99P-ENSG00000270588	ENSG00000201591-ENSG00000270588	intergenic_region	ENSG00000201591-ENSG00000270588	.	MODIFIER	intergenic_region	.	.	.	.	.	.	.	.	.	.	.	.	.	.	.
11	39291542	Sniffles2.INV.1E29MA	N	<INV:77>	INV	OTHER	77	103.972	511.08	888	865	23	0.0259	novel	0.00169	0.00169	rare	0.00415	0	0	0.00305	0	0.00173	0.00427	0	0	0.00312	0	1	1	1	1	1	1	1	1	1	1	0.00113	0.994	0	0	0.494	2.05e-05	9.51e-05	0.199	confident	GRCh38_notinalldifficultregions	RNU6-99P-ENSG00000270588	ENSG00000201591-ENSG00000270588	intergenic_region	ENSG00000201591-ENSG00000270588	.	MODIFIER	intergenic_region	.	.	.	.	.	.	.	.	.	.	.	.	.	.	.
11	39327999	Sniffles2.INS.1E31MA	N	<INS:173>	INS	INS	173	177.924	443.733	888	859	29	0.0327	known	0.00451	0.00451	rare	0.0166	0	0	0	0	0.00466	0.0172	0	0	0	0	1	1	1	1	1	1	1	1	1	1	0.0045	0.993	0.625	0.625	0.645	0.000359	0.000919	0.347	confident	GRCh38_notinalldifficultregions	RNU6-99P-ENSG00000270588	ENSG00000201591-ENSG00000270588	intergenic_region	ENSG00000201591-ENSG00000270588	.	MODIFIER	intergenic_region	.	.	.	.	.	.	.	.	.	.	.	.	.	.	.
11	39382399	Sniffles2.INS.1E33MA	N	<INS:136>	INS	INS	136	137.12	403.284	888	861	27	0.0304	novel	0.00169	0.00169	rare	0	0.00347	0	0.00305	0.00292	0.00174	0	0.00355	0	0.00312	0.00305	1	1	1	1	1	1	1	1	1	1	0.00113	0.994	0	0	0.327	0.012	0.015	0.682	difficult	GRCh38_gclt25orgt65_slop50;GRCh38_SimpleRepeat_homopolymer_4to6_slop5;GRCh38_alldifficultregions	RNU6-99P-ENSG00000270588	ENSG00000201591-ENSG00000270588	intergenic_region	ENSG00000201591-ENSG00000270588	.	MODIFIER	intergenic_region	.	.	.	.	.	.	.	.	.	.	.	.	.	.	.
11	39424234	Sniffles2.INS.1E3FMA	N	<INS:72>	INS	INS	72	203.702	326.731	888	867	21	0.0236	novel	0.00507	0.00507	low_frequency	0.0166	0.00347	0	0	0	0.00519	0.017	0.00355	0	0	0	0.0573	1	1	1	1	0.0585	1	1	1	1	0.00282	0.99	0.25	0.25	0.451	0.000304	0.000723	0.444	difficult	GRCh38_AllHomopolymers_gt6bp_imperfectgt10bp_slop5;GRCh38_AllTandemRepeatsandHomopolymers_slop5;GRCh38_SimpleRepeat_homopolymer_7to11_slop5;GRCh38_alldifficultregions	RNU6-99P-ENSG00000270588	ENSG00000201591-ENSG00000270588	intergenic_region	ENSG00000201591-ENSG00000270588	.	MODIFIER	intergenic_region	.	.	.	.	.	.	.	.	.	.	.	.	.	.	.
11	39546278	Sniffles2.INS.1E50MA	N	<INS:321>	INS	INS	321	117.068	232.604	888	867	21	0.0236	known	0.0225	0.0225	low_frequency	0.0809	0.00347	0	0	0	0.0231	0.0833	0.00355	0	0	0	0.0549	1	1	1	1	0.0602	1	1	1	1	0.0208	0.967	0.556	0.556	0.659	0.00181	0.0025	0.643	confident	GRCh38_notinalldifficultregions	RNU6-99P-ENSG00000270588	ENSG00000201591-ENSG00000270588	intergenic_region	ENSG00000201591-ENSG00000270588	.	MODIFIER	intergenic_region	.	.	.	.	.	.	.	.	.	.	.	.	.	.	.
11	39560361	Sniffles2.INS.1E52MA	N	<INS:65>	INS	INS	65	59.495	235.199	888	863	25	0.0282	novel	0.0186	0.0186	low_frequency	0	0	0	0	0.0965	0.0191	0	0	0	0	0.101	1	1	1	1	1	1	1	1	1	1	0.0163	0.98	0.656	0.656	0.731	0.00166	0.0018	0.834	difficult	GRCh38_AllTandemRepeatsandHomopolymers_slop5;GRCh38_AllTandemRepeats_gt100bp_slop5;GRCh38_allTandemRepeats;GRCh38_SimpleRepeat_homopolymer_4to6_slop5;GRCh38_AllTandemRepeats_201to10000bp_slop5;GRCh38_alldifficultregions	RNU6-99P-ENSG00000270588	ENSG00000201591-ENSG00000270588	intergenic_region	ENSG00000201591-ENSG00000270588	.	MODIFIER	intergenic_region	.	.	.	.	.	.	.	.	.	.	.	.	.	.	.
11	39567746	Sniffles2.DEL.1E5DMA	N	<DEL:-55>	DEL	DEL	-55	35.122	166.564	888	872	16	0.018	novel	0.33	0.33	common	0.548	0.274	0.202	0.262	0.263	0.337	0.552	0.28	0.207	0.267	0.268	0.242	0.402	0.337	0.544	0.557	0.36	0.408	0.345	0.548	0.554	0.322	0.889	0.843	0.843	0.833	0.254	0.259	0.912	difficult	GRCh38_gclt25orgt65_slop50;GRCh38_AllTandemRepeats_51to200bp_slop5;GRCh38_AllTandemRepeatsandHomopolymers_slop5;GRCh38_SimpleRepeat_diTR_11to50_slop5;GRCh38_AllTandemRepeats_gt100bp_slop5;GRCh38_allTandemRepeats;GRCh38_alldifficultregions	RNU6-99P-ENSG00000270588	ENSG00000201591-ENSG00000270588	intergenic_region	ENSG00000201591-ENSG00000270588	.	MODIFIER	intergenic_region	.	.	.	.	.	.	.	.	.	.	.	.	Open chromatin	.	.
11	39574974	Sniffles2.INS.1E55MA	N	<INS:51>	INS	INS	51	142.416	302.851	888	859	29	0.0327	known	0.00338	0.00338	rare	0.00415	0.00347	0	0	0.00877	0.00349	0.00429	0.00362	0	0	0.00904	1	1	1	1	1	1	1	1	1	1	0.00113	0.991	0	0	0.37	0.00014	0.000565	0.214	difficult	GRCh38_gclt25orgt65_slop50;GRCh38_AllTandemRepeats_51to200bp_slop5;GRCh38_AllTandemRepeatsandHomopolymers_slop5;GRCh38_SimpleRepeat_diTR_11to50_slop5;GRCh38_allTandemRepeats;GRCh38_alldifficultregions	RNU6-99P-ENSG00000270588	ENSG00000201591-ENSG00000270588	intergenic_region	ENSG00000201591-ENSG00000270588	.	MODIFIER	intergenic_region	.	.	.	.	.	.	.	.	.	.	.	.	.	.	.
11	39576211	Sniffles2.INV.1E5FMA	N	<INV:97>	INV	OTHER	97	157.761	433.774	888	858	30	0.0338	novel	0.00169	0.00169	rare	0	0	0	0.00305	0.00585	0.00175	0	0	0	0.00318	0.00599	1	1	1	1	1	1	1	1	1	1	0.00113	0.994	0	0	0.339	0.00117	0.00146	0.596	confident	GRCh38_SimpleRepeat_homopolymer_4to6_slop5;GRCh38_notinalldifficultregions	RNU6-99P-ENSG00000270588	ENSG00000201591-ENSG00000270588	intergenic_region	ENSG00000201591-ENSG00000270588	.	MODIFIER	intergenic_region	.	.	.	.	.	.	.	.	.	.	.	.	.	.	.
11	39595285	Sniffles2.INS.1E6AMA	N	<INS:134>	INS	INS	134	147.377	349.589	888	864	24	0.027	novel	0.00225	0.00225	rare	0	0	0.00298	0.00915	0	0.00231	0	0	0.00301	0.00943	0	1	1	1	0.00917	1	1	1	1	0.00946	1	0	0.997	0	0	0.159	0.00762	0.00787	0.877	difficult	GRCh38_gclt25orgt65_slop50;GRCh38_SimpleRepeat_homopolymer_4to6_slop5;GRCh38_alldifficultregions	RNU6-99P-ENSG00000270588	ENSG00000201591-ENSG00000270588	intergenic_region	ENSG00000201591-ENSG00000270588	.	MODIFIER	intergenic_region	.	.	.	.	.	.	.	.	.	.	.	.	.	.	.
11	39604726	Sniffles2.INS.1E6BMA	N	<INS:95>	INS	INS	95	135.253	420.98	888	859	29	0.0327	novel	0.00113	0.00113	rare	0	0.00347	0	0.00305	0	0.00116	0	0.00355	0	0.00312	0	1	1	1	1	1	1	1	1	1	1	0	0.998	0	0	0.149	2.15e-05	0.000168	0.149	difficult	GRCh38_lowmappabilityall;GRCh38_nonunique_l100_m2_e1;GRCh38_alllowmapandsegdupregions;GRCh38_alldifficultregions	RNU6-99P-ENSG00000270588	ENSG00000201591-ENSG00000270588	intergenic_region	ENSG00000201591-ENSG00000270588	.	MODIFIER	intergenic_region	.	.	.	.	.	.	.	.	.	.	.	.	.	.	.
11	39635819	Sniffles2.DEL.1E70MA	N	<DEL:-3745>	DEL	DEL	-3745	0	0	888	853	35	0.0394	known	0.00451	0.00451	rare	0	0	0.0208	0	0.00292	0.00469	0	0	0.0213	0	0.00307	1	1	1	1	1	1	1	1	1	1	0.00113	0.991	0.125	0.125	0.283	0.000228	0.000901	0.207	confident	GRCh38_gclt25orgt65_slop50;GRCh38_AllHomopolymers_gt6bp_imperfectgt10bp_slop5;GRCh38_AllTandemRepeatsandHomopolymers_slop5;GRCh38_SimpleRepeat_homopolymer_gt11_slop5;GRCh38_SimpleRepeat_triTR_15to50_slop5;GRCh38_SimpleRepeat_diTR_11to50_slop5;GRCh38_allTandemRepeats;GRCh38_SimpleRepeat_homopolymer_7to11_slop5;GRCh38_SimpleRepeat_homopolymer_4to6_slop5;GRCh38_AllTandemRepeats_lt51bp_slop5;GRCh38_SimpleRepeat_imperfecthomopolgt10_slop5;GRCh38_lowmappabilityall;GRCh38_nonunique_l100_m2_e1;GRCh38_alllowmapandsegdupregions;GRCh38_alldifficultregions;GRCh38_notinalldifficultregions	RNU6-99P-ENSG00000270588	ENSG00000201591-ENSG00000270588	intergenic_region	ENSG00000201591-ENSG00000270588	.	MODIFIER	intergenic_region	.	.	.	.	.	.	.	.	.	.	.	.	.	.	.
11	39672054	Sniffles2.INV.1E73MA	N	<INV:92>	INV	OTHER	92	108.4	412.351	888	867	21	0.0236	novel	0.00113	0.00113	rare	0	0	0	0	0.00585	0.00115	0	0	0	0	0.00617	1	1	1	1	1	1	1	1	1	1	0.00113	0.995	0	0	0.467	5.43e-05	0.000613	0.088	confident	GRCh38_gclt25orgt65_slop50;GRCh38_SimpleRepeat_homopolymer_4to6_slop5;GRCh38_alldifficultregions;GRCh38_notinalldifficultregions	RNU6-99P-ENSG00000270588	ENSG00000201591-ENSG00000270588	intergenic_region	ENSG00000201591-ENSG00000270588	.	MODIFIER	intergenic_region	.	.	.	.	.	.	.	.	.	.	.	.	.	.	.
11	39695368	Sniffles2.DEL.1E71MA	N	<DEL:-2007>	DEL	DEL	-2007	0	4.041	888	862	26	0.0293	known	0.00225	0.00225	rare	0	0	0.0119	0	0	0.00232	0	0	0.0122	0	0	1	1	0.0179	1	1	1	1	0.0183	1	1	0.000563	0.995	0	0	0.335	5.74e-05	0.000465	0.159	confident	GRCh38_gclt25orgt65_slop50;GRCh38_AllHomopolymers_gt6bp_imperfectgt10bp_slop5;GRCh38_AllTandemRepeatsandHomopolymers_slop5;GRCh38_SimpleRepeat_homopolymer_7to11_slop5;GRCh38_SimpleRepeat_homopolymer_4to6_slop5;GRCh38_alldifficultregions;GRCh38_notinalldifficultregions	RNU6-99P-ENSG00000270588	ENSG00000201591-ENSG00000270588	intergenic_region	ENSG00000201591-ENSG00000270588	.	MODIFIER	intergenic_region	.	.	.	.	.	.	.	.	.	.	.	.	.	.	.
11	39703012	Sniffles2.INS.1E7CMA	N	<INS:173>	INS	INS	173	164.188	376.699	888	861	27	0.0304	known	0.00169	0.00169	rare	0	0	0	0	0.00877	0.00174	0	0	0	0	0.00932	1	1	1	1	1	1	1	1	1	1	0.00169	0.993	0	0	0.525	0.00021	0.000396	0.317	confident	GRCh38_SimpleRepeat_homopolymer_4to6_slop5;GRCh38_notinalldifficultregions	RNU6-99P-ENSG00000270588	ENSG00000201591-ENSG00000270588	intergenic_region	ENSG00000201591-ENSG00000270588	.	MODIFIER	intergenic_region	.	.	.	.	.	.	.	.	.	.	.	.	.	.	.
11	39764356	Sniffles2.DEL.1E81MA	N	<DEL:-69>	DEL	DEL	-69	45.592	297.867	888	885	3	0.00338	known	0.845	0.155	common	0.643	0.889	0.988	0.878	0.921	0.846	0.646	0.889	0.988	0.878	0.924	0.16	0.0739	1	0.472	1	0.161	0.0739	1	0.472	1	0.849	0.972	0.979	0.927	0.948	0.847	0.851	0.953	confident	GRCh38_AllHomopolymers_gt6bp_imperfectgt10bp_slop5;GRCh38_AllTandemRepeatsandHomopolymers_slop5;GRCh38_SimpleRepeat_homopolymer_4to6_slop5;GRCh38_SimpleRepeat_imperfecthomopolgt10_slop5;GRCh38_allOtherDifficultregions;GRCh38_gnomAD_InbreedingCoeff_slop1bp_merge1000bp;GRCh38_alldifficultregions;GRCh38_notinalldifficultregions	RNU6-99P-ENSG00000270588	ENSG00000201591-ENSG00000270588	intergenic_region	ENSG00000201591-ENSG00000270588	.	MODIFIER	intergenic_region	.	.	.	.	.	.	.	.	.	.	.	.	.	.	.
11	39773821	Sniffles2.DEL.1E82MA	N	<DEL:-1494>	DEL	DEL	-1494	428.153	103.454	888	862	26	0.0293	known	0.00338	0.00338	rare	0	0	0.0179	0	0	0.00348	0	0	0.0184	0	0	1	1	1	1	1	1	1	1	1	1	0.00338	0.991	0.333	0.333	0.568	0.00013	0.00064	0.181	confident	GRCh38_AllHomopolymers_gt6bp_imperfectgt10bp_slop5;GRCh38_AllTandemRepeats_51to200bp_slop5;GRCh38_AllTandemRepeatsandHomopolymers_slop5;GRCh38_AllTandemRepeats_gt100bp_slop5;GRCh38_allTandemRepeats;GRCh38_SimpleRepeat_homopolymer_7to11_slop5;GRCh38_SimpleRepeat_homopolymer_4to6_slop5;GRCh38_alldifficultregions;GRCh38_notinalldifficultregions	RNU6-99P-ENSG00000270588	ENSG00000201591-ENSG00000270588	intergenic_region	ENSG00000201591-ENSG00000270588	.	MODIFIER	intergenic_region	.	.	.	.	.	.	.	.	.	.	.	.	Open chromatin	.	.
11	39783565	Sniffles2.DEL.1E83MA	N	<DEL:-335>	DEL	DEL	-335	103.643	101.954	888	885	3	0.00338	novel	0.865	0.135	common	0.714	0.889	0.985	0.875	0.93	0.866	0.716	0.889	0.985	0.875	0.93	0.639	0.0025	1	1	1	0.632	0.0025	1	1	1	0.871	0.927	0.935	0.78	0.842	0.846	0.847	0.934	confident	GRCh38_AllHomopolymers_gt6bp_imperfectgt10bp_slop5;GRCh38_AllTandemRepeatsandHomopolymers_slop5;GRCh38_SimpleRepeat_homopolymer_gt11_slop5;GRCh38_SimpleRepeat_homopolymer_gt20_slop5;GRCh38_SimpleRepeat_homopolymer_4to6_slop5;GRCh38_SimpleRepeat_imperfecthomopolgt20_slop5;GRCh38_SimpleRepeat_imperfecthomopolgt10_slop5;GRCh38_lowmappabilityall;GRCh38_nonunique_l100_m2_e1;GRCh38_nonunique_l250_m0_e0;GRCh38_allOtherDifficultregions;GRCh38_gnomAD_InbreedingCoeff_slop1bp_merge1000bp;GRCh38_alllowmapandsegdupregions;GRCh38_alldifficultregions;GRCh38_notinalldifficultregions	RNU6-99P-ENSG00000270588	ENSG00000201591-ENSG00000270588	intergenic_region	ENSG00000201591-ENSG00000270588	.	MODIFIER	intergenic_region	.	.	.	.	.	.	.	.	.	.	.	.	.	.	.
11	39792358	Sniffles2.INS.1E7FMA	N	<INS:54>	INS	INS	54	128.225	382.41	888	865	23	0.0259	known	0.0101	0.0101	low_frequency	0.0373	0	0	0	0	0.00983	0.0366	0	0	0	0	0.281	1	1	1	1	0.262	1	1	1	1	0.00901	0.993	0.765	0.765	0.756	0.000945	0.001	0.924	difficult	GRCh38_AllHomopolymers_gt6bp_imperfectgt10bp_slop5;GRCh38_AllTandemRepeatsandHomopolymers_slop5;GRCh38_SimpleRepeat_homopolymer_4to6_slop5;GRCh38_SimpleRepeat_imperfecthomopolgt20_slop5;GRCh38_SimpleRepeat_imperfecthomopolgt10_slop5;GRCh38_alldifficultregions	RNU6-99P-ENSG00000270588	ENSG00000201591-ENSG00000270588	intergenic_region	ENSG00000201591-ENSG00000270588	.	MODIFIER	intergenic_region	.	.	.	.	.	.	.	.	.	.	.	.	.	.	.
11	39823047	Sniffles2.INV.1E8CMA	N	<INV:116>	INV	OTHER	116	102.955	370.244	888	866	22	0.0248	novel	0.00225	0.00225	rare	0.00622	0	0	0	0.00292	0.00231	0.00636	0	0	0	0.00299	1	1	1	1	1	1	1	1	1	1	0.00113	0.993	0	0	0.425	0.000132	0.000251	0.468	confident	GRCh38_SimpleRepeat_homopolymer_4to6_slop5;GRCh38_notinalldifficultregions	RNU6-99P-ENSG00000270588	ENSG00000201591-ENSG00000270588	intergenic_region	ENSG00000201591-ENSG00000270588	.	MODIFIER	intergenic_region	.	.	.	.	.	.	.	.	.	.	.	.	.	.	.
11	39823386	Sniffles2.INS.1E86MA	N	<INS:928>	INS	INS	928	423.359	256.482	888	864	24	0.027	novel	0.00563	0.00563	low_frequency	0	0	0.0268	0	0.00292	0.00579	0	0	0.028	0	0.00301	1	1	0.104	1	1	1	1	0.108	1	1	0.0045	0.981	0	0	0.416	0.000179	0.00124	0.162	confident	GRCh38_SimpleRepeat_homopolymer_4to6_slop5;GRCh38_notinalldifficultregions	RNU6-99P-ENSG00000270588	ENSG00000201591-ENSG00000270588	intergenic_region	ENSG00000201591-ENSG00000270588	.	MODIFIER	intergenic_region	.	.	.	.	.	.	.	.	.	.	.	.	.	.	.
11	39883646	Sniffles2.DEL.1E8BMA	N	<DEL:-6354>	DEL	DEL	-6354	0	18.5	888	866	22	0.0248	known	0.00169	0.00169	rare	0	0	0	0	0.00877	0.00173	0	0	0	0	0.00898	1	1	1	1	1	1	1	1	1	1	0.000563	0.995	0	0	0.36	1.54e-05	0.00033	0.18	confident	GRCh38_AllHomopolymers_gt6bp_imperfectgt10bp_slop5;GRCh38_AllTandemRepeatsandHomopolymers_slop5;GRCh38_SimpleRepeat_triTR_15to50_slop5;GRCh38_allTandemRepeats;GRCh38_SimpleRepeat_homopolymer_7to11_slop5;GRCh38_SimpleRepeat_homopolymer_4to6_slop5;GRCh38_AllTandemRepeats_lt51bp_slop5;GRCh38_SimpleRepeat_imperfecthomopolgt10_slop5;GRCh38_lowmappabilityall;GRCh38_nonunique_l100_m2_e1;GRCh38_nonunique_l250_m0_e0;GRCh38_alllowmapandsegdupregions;GRCh38_alldifficultregions;GRCh38_notinalldifficultregions	ENSG00000270588-ENSG00000255347	ENSG00000270588-ENSG00000255347	intergenic_region	ENSG00000270588-ENSG00000255347	.	MODIFIER	intergenic_region	.	.	.	.	.	.	.	Temperament__bipolar_disorder_	6e-06	1.03	LRRC4C	22365631	.	.	.
11	39908306	Sniffles2.INS.1E94MA	N	<INS:1688>	INS	INS	1688	50.617	61.804	888	862	26	0.0293	novel	0.0107	0.0107	low_frequency	0.0373	0.00347	0	0	0	0.011	0.0385	0.00357	0	0	0	0.281	1	1	1	1	0.288	1	1	1	1	0.00676	0.989	0.556	0.556	0.647	0.000427	0.000648	0.57	confident	GRCh38_notinalldifficultregions	ENSG00000270588-ENSG00000255347	ENSG00000270588-ENSG00000255347	intergenic_region	ENSG00000270588-ENSG00000255347	.	MODIFIER	intergenic_region	.	.	.	.	.	.	.	.	.	.	.	.	.	.	.
11	39953990	Sniffles2.INS.1E96MA	N	<INS:312>	INS	INS	312	96.997	191.883	888	871	17	0.0191	known	0.0997	0.0997	common	0.139	0.0938	0.00298	0.14	0.105	0.102	0.14	0.0957	0.00303	0.144	0.108	0.0116	0.0215	1	0.0955	0.0942	0.0118	0.0231	1	0.101	0.103	0.0991	0.974	0.928	0.928	0.927	0.143	0.144	0.965	confident	GRCh38_SimpleRepeat_homopolymer_4to6_slop5;GRCh38_notinalldifficultregions	ENSG00000270588-ENSG00000255347	ENSG00000270588-ENSG00000255347	intergenic_region	ENSG00000270588-ENSG00000255347	.	MODIFIER	intergenic_region	.	.	.	.	.	.	.	.	.	.	.	.	.	.	.
11	40088125	Sniffles2.INS.1EA4MA	N	<INS:224>	INS	INS	224	183.47	398.756	888	862	26	0.0293	known	0.00169	0.00169	rare	0.00622	0	0	0	0	0.00174	0.00644	0	0	0	0	1	1	1	1	1	1	1	1	1	1	0.000563	0.998	0.333	0.333	0.462	7.17e-05	0.000107	0.419	difficult	GRCh38_gclt25orgt65_slop50;GRCh38_alldifficultregions	ENSG00000255347;ENSG00000255347-ENSG00000279675	ENSG00000255347;ENSG00000255347-ENSG00000279675	transcript;intergenic_region	ENST00000525564.1;ENSG00000255347-ENSG00000279675	processed_pseudogene;.	MODIFIER;MODIFIER	upstream_gene_variant;intergenic_region	.	.	.	.	.	.	.	.	.	.	.	.	.	.	.
11	40165777	Sniffles2.DEL.1EB6MA	N	<DEL:-2099>	DEL	DEL	-2099	0.5	13.5	888	870	18	0.0203	known	0.00225	0.00225	rare	0	0.00347	0	0.00915	0	0.0023	0	0.00352	0	0.00943	0	1	1	1	1	1	1	1	1	1	1	0.00169	0.992	0	0	0.394	0.00121	0.0028	0.388	confident	GRCh38_AllHomopolymers_gt6bp_imperfectgt10bp_slop5;GRCh38_AllTandemRepeatsandHomopolymers_slop5;GRCh38_SimpleRepeat_homopolymer_7to11_slop5;GRCh38_SimpleRepeat_homopolymer_4to6_slop5;GRCh38_SimpleRepeat_imperfecthomopolgt10_slop5;GRCh38_alldifficultregions;GRCh38_notinalldifficultregions	LRRC4C	ENSG00000148948	transcript	ENST00000278198.2	protein_coding	MODIFIER	intron_variant	LRRC4C	ENSG00000148948	transcript	ENST00000278198.2	protein_coding	MODIFIER	intron_variant	.	.	.	.	.	.	.	.
11	40312820	Sniffles2.DEL.1ECAMA	N	<DEL:-4503>	DEL	DEL	-4503	2.475	8.132	888	856	32	0.036	known	0.00451	0.00451	rare	0.0145	0.00347	0	0	0	0.00467	0.0151	0.0036	0	0	0	1	1	1	1	1	1	1	1	1	1	0.0045	0.995	0.75	0.75	0.863	0.000337	0.000467	0.716	confident	GRCh38_gclt25orgt65_slop50;GRCh38_AllHomopolymers_gt6bp_imperfectgt10bp_slop5;GRCh38_AllTandemRepeatsandHomopolymers_slop5;GRCh38_SimpleRepeat_homopolymer_gt11_slop5;GRCh38_SimpleRepeat_homopolymer_gt20_slop5;GRCh38_SimpleRepeat_diTR_11to50_slop5;GRCh38_allTandemRepeats;GRCh38_SimpleRepeat_homopolymer_7to11_slop5;GRCh38_SimpleRepeat_homopolymer_4to6_slop5;GRCh38_AllTandemRepeats_lt51bp_slop5;GRCh38_SimpleRepeat_imperfecthomopolgt20_slop5;GRCh38_SimpleRepeat_imperfecthomopolgt10_slop5;GRCh38_allOtherDifficultregions;GRCh38_gnomAD_InbreedingCoeff_slop1bp_merge1000bp;GRCh38_alldifficultregions;GRCh38_notinalldifficultregions	LRRC4C	ENSG00000148948	gene_variant	ENSG00000148948	.	MODIFIER	intragenic_variant	.	.	.	.	.	.	.	.	.	.	.	.	.	.	.
11	40472301	Sniffles2.DEL.1ED8MA	N	<DEL:-90>	DEL	DEL	-90	71.886	289.82	888	860	28	0.0315	novel	0.00394	0.00394	rare	0.00415	0.00694	0.00298	0	0.00585	0.00407	0.00431	0.00699	0.00309	0	0.00614	1	1	1	1	1	1	1	1	1	1	0.00169	0.989	0	0	0.351	0.000297	0.00184	0.168	confident	GRCh38_AllTandemRepeatsandHomopolymers_slop5;GRCh38_allTandemRepeats;GRCh38_SimpleRepeat_homopolymer_4to6_slop5;GRCh38_AllTandemRepeats_lt51bp_slop5;GRCh38_SimpleRepeat_quadTR_20to50_slop5;GRCh38_alldifficultregions;GRCh38_notinalldifficultregions	ENSG00000254579;LRRC4C	ENSG00000254579;ENSG00000148948	transcript;gene_variant	ENST00000650272.1;ENSG00000148948	processed_transcript;.	MODIFIER;MODIFIER	intron_variant;intragenic_variant	.	.	.	.	.	.	.	.	.	.	.	.	.	.	.
11	40472455	Sniffles2.INS.1ED6MA	N	<INS:313>	INS	INS	313	72.405	61.23	888	873	15	0.0169	novel	0.38	0.38	common	0.288	0.424	0.533	0.342	0.357	0.386	0.294	0.427	0.536	0.344	0.37	0.532	0.306	0.756	1	0.182	0.639	0.308	0.755	1	0.246	0.39	0.87	0.873	0.873	0.84	0.347	0.341	0.917	confident	GRCh38_notinalldifficultregions	ENSG00000254579;LRRC4C	ENSG00000254579;ENSG00000148948	transcript;gene_variant	ENST00000650272.1;ENSG00000148948	processed_transcript;.	MODIFIER;MODIFIER	intron_variant;intragenic_variant	.	.	.	.	.	.	.	.	.	.	.	.	.	.	.
11	40476556	Sniffles2.INV.1EDBMA	N	<INV:91>	INV	OTHER	91	76.606	434.126	888	856	32	0.036	novel	0.00225	0.00225	rare	0	0.00347	0.00298	0	0.00585	0.00234	0	0.00357	0.00305	0	0.00614	1	1	1	1	1	1	1	1	1	1	0	0.995	0	0	0.171	1.33e-05	9.35e-05	0.175	confident	GRCh38_notinalldifficultregions	ENSG00000254579;LRRC4C	ENSG00000254579;ENSG00000148948	transcript;gene_variant	ENST00000650272.1;ENSG00000148948	processed_transcript;.	MODIFIER;MODIFIER	intron_variant;intragenic_variant	.	.	.	.	.	.	.	.	.	.	.	.	.	.	.
11	40554799	Sniffles2.DEL.1EE6MA	N	<DEL:-62>	DEL	DEL	-62	109.24	235.378	888	855	33	0.0372	novel	0.0338	0.0338	low_frequency	0.114	0.00347	0.00298	0.00915	0	0.0345	0.116	0.00362	0.00303	0.00938	0	0.099	1	1	1	1	0.0984	1	1	1	1	0.0287	0.959	0.593	0.593	0.661	0.00888	0.00914	0.803	difficult	GRCh38_gclt25orgt65_slop50;GRCh38_lowmappabilityall;GRCh38_nonunique_l100_m2_e1;GRCh38_alllowmapandsegdupregions;GRCh38_alldifficultregions	LRRC4C	ENSG00000148948	gene_variant	ENSG00000148948	.	MODIFIER	intragenic_variant	.	.	.	.	.	.	.	.	.	.	.	.	.	.	.
11	40661220	Sniffles2.INS.1EEEMA	N	<INS:178>	INS	INS	178	125.184	371.064	888	865	23	0.0259	novel	0.00113	0.00113	rare	0	0	0	0.0061	0	0.00116	0	0	0	0.00633	0	1	1	1	1	1	1	1	1	1	1	0.00169	0.999	1	1	0.655	9.63e-05	0.00268	0.216	confident	GRCh38_SimpleRepeat_homopolymer_4to6_slop5;GRCh38_notinalldifficultregions	LRRC4C	ENSG00000148948	gene_variant	ENSG00000148948	.	MODIFIER	intragenic_variant	.	.	.	.	.	.	.	.	.	.	.	.	.	.	.
11	40665318	Sniffles2.DEL.1EF4MA	N	<DEL:-51>	DEL	DEL	-51	27.533	188.556	888	880	8	0.00901	novel	0.465	0.465	common	0.353	0.538	0.619	0.402	0.471	0.468	0.352	0.542	0.62	0.405	0.479	1	0.179	0.00183	0.421	0.125	1	0.18	0.00166	0.515	0.163	0.446	0.83	0.816	0.816	0.803	0.406	0.41	0.885	difficult	GRCh38_AllHomopolymers_gt6bp_imperfectgt10bp_slop5;GRCh38_AllTandemRepeats_51to200bp_slop5;GRCh38_AllTandemRepeatsandHomopolymers_slop5;GRCh38_SimpleRepeat_homopolymer_gt11_slop5;GRCh38_SimpleRepeat_diTR_11to50_slop5;GRCh38_allTandemRepeats;GRCh38_SimpleRepeat_imperfecthomopolgt10_slop5;GRCh38_alldifficultregions	LRRC4C	ENSG00000148948	gene_variant	ENSG00000148948	.	MODIFIER	intragenic_variant	.	.	.	.	.	.	.	.	.	.	.	.	.	.	.
11	40705532	Sniffles2.INS.1F00MA	N	<INS:316>	INS	INS	316	73.845	83.498	888	868	20	0.0225	known	0.179	0.179	common	0.0685	0.243	0.36	0.119	0.161	0.183	0.0708	0.246	0.364	0.122	0.164	1	0.26	0.503	0.249	1	1	0.266	0.501	0.256	1	0.183	0.961	0.934	0.934	0.922	0.123	0.124	0.936	confident	GRCh38_notinalldifficultregions	LRRC4C	ENSG00000148948	gene_variant	ENSG00000148948	.	MODIFIER	intragenic_variant	.	.	.	.	.	.	.	.	.	.	.	.	.	.	.
11	40740055	Sniffles2.INS.1F02MA	N	<INS:63>	INS	INS	63	102.491	481.662	888	863	25	0.0282	novel	0.00113	0.00113	rare	0	0	0	0	0.00585	0.00116	0	0	0	0	0.00599	1	1	1	1	1	1	1	1	1	1	0	0.998	0	0	0.0704	3.69e-05	0.000375	0.144	difficult	GRCh38_gclt25orgt65_slop50;GRCh38_alldifficultregions	LRRC4C	ENSG00000148948	gene_variant	ENSG00000148948	.	MODIFIER	intragenic_variant	.	.	.	.	.	.	.	.	.	.	.	.	.	.	.
11	40776001	Sniffles2.INS.1F04MA	N	<INS:308>	INS	INS	308	121.467	185.197	888	863	25	0.0282	known	0.0293	0.0293	low_frequency	0.102	0.0104	0	0	0	0.0307	0.108	0.0106	0	0	0	0.0797	1	1	1	1	0.158	1	1	1	1	0.0242	0.968	0.596	0.596	0.707	0.00198	0.00272	0.624	confident	GRCh38_SimpleRepeat_homopolymer_4to6_slop5;GRCh38_notinalldifficultregions	LRRC4C	ENSG00000148948	gene_variant	ENSG00000148948	.	MODIFIER	intragenic_variant	.	.	.	.	.	.	.	.	.	.	.	.	.	.	.
11	40819721	Sniffles2.BND.1F1DMA	N	<BND:1F1DMA>	BND	OTHER	.	0	3.908	888	858	30	0.0338	not_compared	0.00113	0.00113	rare	0.00208	0	0	0.00305	0	0.00117	0.00216	0	0	0.00318	0	1	1	1	1	1	1	1	1	1	1	0	0.998	0	0	0.248	0.000878	0.00108	0.436	confident	GRCh38_SimpleRepeat_homopolymer_4to6_slop5;GRCh38_notinalldifficultregions	LRRC4C	ENSG00000148948	transcript	ENST00000278198.2	protein_coding	HIGH	transcript_ablation	LRRC4C	ENSG00000148948	transcript	ENST00000278198.2	protein_coding	HIGH	transcript_ablation	.	.	.	.	.	.	.	.
11	40819721	Sniffles2.INS.1F13MA	N	<INS:3959>	INS	INS	3959	7.997	5.851	888	858	30	0.0338	novel	0.0383	0.0383	low_frequency	0.108	0.00694	0	0.0213	0.0205	0.0396	0.113	0.00719	0	0.0223	0.021	2.92e-19	0.00348	1	0.000982	0.000903	7.04e-19	0.00361	1	0.00107	0.000947	0.0298	0.961	0.442	0.442	0.761	0.0126	0.0153	0.745	confident	GRCh38_SimpleRepeat_homopolymer_4to6_slop5;GRCh38_notinalldifficultregions	LRRC4C	ENSG00000148948	gene_variant	ENSG00000148948	.	MODIFIER	intragenic_variant	.	.	.	.	.	.	.	.	.	.	.	.	.	.	.
11	40820065	Sniffles2.INS.1F14MA	N	<INS:186>	INS	INS	186	200.705	393.522	888	860	28	0.0315	novel	0.00113	0.00113	rare	0	0	0.00298	0	0.00292	0.00116	0	0	0.00305	0	0.00301	1	1	1	1	1	1	1	1	1	1	0	0.998	0	0	0.174	1.23e-05	0.000837	0.0781	confident	GRCh38_notinalldifficultregions	LRRC4C	ENSG00000148948	gene_variant	ENSG00000148948	.	MODIFIER	intragenic_variant	.	.	.	.	.	.	.	.	.	.	.	.	.	.	.
11	40965823	Sniffles2.INS.1F23MA	N	<INS:74>	INS	INS	74	128.46	466.692	888	859	29	0.0327	novel	0.00169	0.00169	rare	0.00208	0	0	0.0061	0	0.00175	0.00217	0	0	0.00617	0	1	1	1	1	1	1	1	1	1	1	0.000563	0.995	0	0	0.594	0.000657	0.00349	0.37	difficult	GRCh38_SimpleRepeat_homopolymer_4to6_slop5;GRCh38_lowmappabilityall;GRCh38_nonunique_l100_m2_e1;GRCh38_alllowmapandsegdupregions;GRCh38_alldifficultregions	LRRC4C	ENSG00000148948	gene_variant	ENSG00000148948	.	MODIFIER	intragenic_variant	.	.	.	.	.	.	.	.	.	.	.	.	.	.	.
11	40985469	Sniffles2.DEL.1F2DMA	N	<DEL:-322>	DEL	DEL	-322	91.043	94.405	888	888	0	0	novel	0.964	0.036	low_frequency	0.878	0.99	0.997	0.997	1	0.964	0.878	0.99	0.997	0.997	1	0.37	1	1	1	1	0.37	1	1	1	1	0.966	0.963	0.965	0.678	0.741	0.997	0.996	0.615	confident	GRCh38_gclt25orgt65_slop50;GRCh38_AllHomopolymers_gt6bp_imperfectgt10bp_slop5;GRCh38_AllTandemRepeatsandHomopolymers_slop5;GRCh38_SimpleRepeat_homopolymer_gt11_slop5;GRCh38_SimpleRepeat_homopolymer_gt20_slop5;GRCh38_SimpleRepeat_homopolymer_4to6_slop5;GRCh38_SimpleRepeat_imperfecthomopolgt20_slop5;GRCh38_SimpleRepeat_imperfecthomopolgt10_slop5;GRCh38_lowmappabilityall;GRCh38_nonunique_l100_m2_e1;GRCh38_nonunique_l250_m0_e0;GRCh38_alllowmapandsegdupregions;GRCh38_alldifficultregions;GRCh38_notinalldifficultregions	LRRC4C	ENSG00000148948	gene_variant	ENSG00000148948	.	MODIFIER	intragenic_variant	.	.	.	.	.	.	.	.	.	.	.	.	.	.	.
11	40987676	Sniffles2.INS.1F24MA	N	<INS:121>	INS	INS	121	136.895	255.595	888	863	25	0.0282	novel	0.00282	0.00282	rare	0.0083	0.00347	0	0	0	0.0029	0.00851	0.00355	0	0	0	1	1	1	1	1	1	1	1	1	1	0.00169	0.991	0	0	0.486	0.000386	0.000411	0.59	difficult	GRCh38_gclt25orgt65_slop50;GRCh38_AllTandemRepeats_51to200bp_slop5;GRCh38_AllTandemRepeatsandHomopolymers_slop5;GRCh38_SimpleRepeat_diTR_11to50_slop5;GRCh38_allTandemRepeats;GRCh38_alldifficultregions	LRRC4C	ENSG00000148948	gene_variant	ENSG00000148948	.	MODIFIER	intragenic_variant	.	.	.	.	.	.	.	.	.	.	.	.	.	.	.
11	41034535	Sniffles2.INS.1F37MA	N	<INS:61>	INS	INS	61	132.522	290.146	888	865	23	0.0259	novel	0.0118	0.0118	low_frequency	0.0415	0.00347	0	0	0	0.0121	0.0429	0.00352	0	0	0	1	1	1	1	1	1	1	1	1	1	0.0135	0.992	0.905	0.905	0.86	0.000951	0.000965	0.802	difficult	GRCh38_gclt25orgt65_slop50;GRCh38_AllTandemRepeats_51to200bp_slop5;GRCh38_AllTandemRepeatsandHomopolymers_slop5;GRCh38_SimpleRepeat_diTR_11to50_slop5;GRCh38_AllTandemRepeats_gt100bp_slop5;GRCh38_allTandemRepeats;GRCh38_alldifficultregions	LRRC4C	ENSG00000148948	gene_variant	ENSG00000148948	.	MODIFIER	intragenic_variant	.	.	.	.	.	.	.	.	.	.	.	.	.	.	.
11	41072282	Sniffles2.INS.1F39MA	N	<INS:88>	INS	INS	88	34.204	70.201	888	888	0	0	known	0.963	0.037	low_frequency	0.888	0.996	0.991	0.991	0.988	0.963	0.888	0.996	0.991	0.991	0.988	0.513	1	1	1	1	0.513	1	1	1	1	0.968	0.941	0.946	0.492	0.64	0.997	0.993	0.451	confident	GRCh38_notinalldifficultregions	LRRC4C	ENSG00000148948	gene_variant	ENSG00000148948	.	MODIFIER	intragenic_variant	.	.	.	.	.	.	.	.	.	.	.	.	.	.	.
11	41075015	Sniffles2.DEL.1F3EMA	N	<DEL:-122>	DEL	DEL	-122	48.359	255.311	888	876	12	0.0135	novel	0.373	0.373	common	0.475	0.476	0.289	0.348	0.248	0.377	0.475	0.479	0.291	0.354	0.253	0.699	0.62	0.262	0.0383	0.542	0.699	0.738	0.259	0.057	0.543	0.367	0.875	0.845	0.845	0.874	0.336	0.345	0.941	confident	GRCh38_AllHomopolymers_gt6bp_imperfectgt10bp_slop5;GRCh38_AllTandemRepeats_51to200bp_slop5;GRCh38_AllTandemRepeatsandHomopolymers_slop5;GRCh38_SimpleRepeat_homopolymer_gt11_slop5;GRCh38_SimpleRepeat_homopolymer_gt20_slop5;GRCh38_allTandemRepeats;GRCh38_SimpleRepeat_homopolymer_4to6_slop5;GRCh38_SimpleRepeat_imperfecthomopolgt20_slop5;GRCh38_SimpleRepeat_imperfecthomopolgt10_slop5;GRCh38_allOtherDifficultregions;GRCh38_gnomAD_InbreedingCoeff_slop1bp_merge1000bp;GRCh38_alldifficultregions;GRCh38_notinalldifficultregions	LRRC4C	ENSG00000148948	gene_variant	ENSG00000148948	.	MODIFIER	intragenic_variant	.	.	.	.	.	.	.	.	.	.	.	.	.	.	.
11	41075382	Sniffles2.INV.1F3FMA	N	<INV:127>	INV	OTHER	127	193.52	366.336	888	859	29	0.0327	novel	0.00113	0.00113	rare	0	0.00347	0.00298	0	0	0.00116	0	0.00357	0.00303	0	0	1	1	1	1	1	1	1	1	1	1	0.00113	0.995	0	0	0.469	0.000135	0.000337	0.301	confident	GRCh38_SimpleRepeat_homopolymer_4to6_slop5;GRCh38_notinalldifficultregions	LRRC4C	ENSG00000148948	gene_variant	ENSG00000148948	.	MODIFIER	intragenic_variant	.	.	.	.	.	.	.	.	.	.	.	.	.	.	.
11	41103491	Sniffles2.INS.1F44MA	N	<INS:763>	INS	INS	763	278.577	196.91	888	855	33	0.0372	novel	0.00788	0.00788	low_frequency	0.029	0	0	0	0	0.00819	0.0303	0	0	0	0	1	1	1	1	1	1	1	1	1	1	0.00619	0.985	0.357	0.357	0.685	0.000433	0.000616	0.677	confident	GRCh38_notinalldifficultregions	LRRC4C	ENSG00000148948	gene_variant	ENSG00000148948	.	MODIFIER	intragenic_variant	.	.	.	.	.	.	.	.	.	.	.	.	.	.	.
11	41137466	Sniffles2.INS.1F46MA	N	<INS:131>	INS	INS	131	133.162	434.417	888	861	27	0.0304	novel	0.00113	0.00113	rare	0.00415	0	0	0	0	0.00116	0.00433	0	0	0	0	1	1	1	1	1	1	1	1	1	1	0.000563	0.999	0.5	0.5	0.733	6.66e-05	0.000124	0.539	confident	GRCh38_SimpleRepeat_homopolymer_4to6_slop5;GRCh38_notinalldifficultregions	LRRC4C	ENSG00000148948	gene_variant	ENSG00000148948	.	MODIFIER	intragenic_variant	.	.	.	.	.	.	.	.	.	.	.	.	.	.	.
11	41141852	Sniffles2.INV.1F51MA	N	<INV:105>	INV	OTHER	105	99.029	484.378	888	861	27	0.0304	novel	0.00113	0.00113	rare	0.00208	0	0	0.00305	0	0.00116	0.00214	0	0	0.00307	0	1	1	1	1	1	1	1	1	1	1	0	0.998	0	0	0.16	0.0014	0.00163	0.669	confident	GRCh38_SimpleRepeat_homopolymer_4to6_slop5;GRCh38_notinalldifficultregions	LRRC4C	ENSG00000148948	gene_variant	ENSG00000148948	.	MODIFIER	intragenic_variant	.	.	.	.	.	.	.	.	.	.	.	.	.	.	.
11	41145485	Sniffles2.INS.1F45MA	N	<INS:314>	INS	INS	314	92.526	147.886	888	861	27	0.0304	known	0.0963	0.0963	common	0.0788	0.066	0.0863	0.171	0.0848	0.0987	0.0816	0.0683	0.0879	0.176	0.0848	0.169	0.47	0.106	0.0257	0.338	0.182	0.483	0.111	0.03	0.322	0.0895	0.941	0.791	0.791	0.825	0.138	0.145	0.869	confident	GRCh38_notinalldifficultregions	LRRC4C	ENSG00000148948	gene_variant	ENSG00000148948	.	MODIFIER	intragenic_variant	.	.	.	.	.	.	.	.	.	.	.	.	.	.	.
11	41174588	Sniffles2.INS.1F48MA	N	<INS:163>	INS	INS	163	135.202	291.331	888	866	22	0.0248	novel	0.00113	0.00113	rare	0	0	0	0	0.00585	0.00116	0	0	0	0	0.0061	1	1	1	1	1	1	1	1	1	1	0	0.998	0	0	0.03	2.05e-06	3.13e-05	0.122	confident	GRCh38_notinalldifficultregions	LRRC4C	ENSG00000148948	gene_variant	ENSG00000148948	.	MODIFIER	intragenic_variant	.	.	.	.	.	.	.	.	.	.	.	.	.	.	.
11	41202492	Sniffles2.INV.1F63MA	N	<INV:115>	INV	OTHER	115	90.546	383.034	888	869	19	0.0214	novel	0.00169	0.00169	rare	0.00415	0	0	0.00305	0	0.00173	0.00426	0	0	0.00309	0	1	1	1	1	1	1	1	1	1	1	0	0.997	0	0	0.239	0.00093	0.00144	0.506	confident	GRCh38_SimpleRepeat_homopolymer_4to6_slop5;GRCh38_notinalldifficultregions	LRRC4C	ENSG00000148948	gene_variant	ENSG00000148948	.	MODIFIER	intragenic_variant	.	.	.	.	.	.	.	.	.	.	.	.	.	.	.
11	41286617	Sniffles2.DEL.1F62MA	N	<DEL:-77>	DEL	DEL	-77	43.748	204.311	888	878	10	0.0113	novel	0.382	0.382	common	0.338	0.358	0.375	0.448	0.409	0.387	0.348	0.36	0.382	0.448	0.412	0.000493	0.205	0.625	0.0587	0.526	0.00146	0.208	0.744	0.0587	0.527	0.369	0.863	0.828	0.828	0.826	0.479	0.481	0.947	difficult	GRCh38_AllTandemRepeats_51to200bp_slop5;GRCh38_AllTandemRepeatsandHomopolymers_slop5;GRCh38_AllTandemRepeats_gt100bp_slop5;GRCh38_allTandemRepeats;GRCh38_SimpleRepeat_homopolymer_4to6_slop5;GRCh38_alldifficultregions	LRRC4C	ENSG00000148948	gene_variant	ENSG00000148948	.	MODIFIER	intragenic_variant	.	.	.	.	.	.	.	.	.	.	.	.	.	.	.
11	41292915	Sniffles2.INS.1F5CMA	N	<INS:194>	INS	INS	194	134.281	405.517	888	850	38	0.0428	known	0.00113	0.00113	rare	0.00415	0	0	0	0	0.00118	0.0044	0	0	0	0	1	1	1	1	1	1	1	1	1	1	0	0.998	0	0	0.0257	4.1e-06	2.52e-05	0.209	confident	GRCh38_notinalldifficultregions	LRRC4C	ENSG00000148948	gene_variant	ENSG00000148948	.	MODIFIER	intragenic_variant	.	.	.	.	.	.	.	.	.	.	.	.	.	.	.
11	41305118	Sniffles2.INS.1F6DMA	N	<INS:54>	INS	INS	54	46.751	233.567	888	866	22	0.0248	novel	0.00113	0.00113	rare	0	0	0	0.0061	0	0.00116	0	0	0	0.00614	0	1	1	1	1	1	1	1	1	1	1	0.000563	0.997	0	0	0.505	0.000188	0.000751	0.274	difficult	GRCh38_gclt25orgt65_slop50;GRCh38_AllTandemRepeatsandHomopolymers_slop5;GRCh38_AllTandemRepeats_gt100bp_slop5;GRCh38_allTandemRepeats;GRCh38_SimpleRepeat_homopolymer_4to6_slop5;GRCh38_AllTandemRepeats_201to10000bp_slop5;GRCh38_lowmappabilityall;GRCh38_nonunique_l100_m2_e1;GRCh38_alllowmapandsegdupregions;GRCh38_alldifficultregions	LRRC4C	ENSG00000148948	gene_variant	ENSG00000148948	.	MODIFIER	intragenic_variant	.	.	.	.	.	.	.	.	.	.	.	.	.	.	.
11	41315702	Sniffles2.DUP.1F78MA	N	<DUP:10355>	DUP	OTHER	10355	0	0	888	858	30	0.0338	known	0.00563	0.00563	low_frequency	0.0187	0.00347	0	0	0	0.00583	0.0195	0.0035	0	0	0	1	1	1	1	1	1	1	1	1	1	0.00338	0.991	0.4	0.4	0.617	0.000129	0.000371	0.323	confident	GRCh38_gclt25orgt65_slop50;GRCh38_AllHomopolymers_gt6bp_imperfectgt10bp_slop5;GRCh38_AllTandemRepeatsandHomopolymers_slop5;GRCh38_SimpleRepeat_homopolymer_gt11_slop5;GRCh38_SimpleRepeat_triTR_15to50_slop5;GRCh38_SimpleRepeat_diTR_11to50_slop5;GRCh38_allTandemRepeats;GRCh38_SimpleRepeat_homopolymer_7to11_slop5;GRCh38_SimpleRepeat_homopolymer_4to6_slop5;GRCh38_AllTandemRepeats_lt51bp_slop5;GRCh38_SimpleRepeat_imperfecthomopolgt20_slop5;GRCh38_SimpleRepeat_imperfecthomopolgt10_slop5;GRCh38_alldifficultregions;GRCh38_notinalldifficultregions	LRRC4C	ENSG00000148948	gene_variant	ENSG00000148948	.	MODIFIER	intragenic_variant	.	.	.	.	.	.	.	.	.	.	.	.	Enhancer	.	.
11	41389662	Sniffles2.INS.1F72MA	N	<INS:73>	INS	INS	73	138.542	253.066	888	859	29	0.0327	novel	0.00113	0.00113	rare	0	0.00347	0	0.00305	0	0.00116	0	0.0035	0	0.00316	0	1	1	1	1	1	1	1	1	1	1	0	0.998	0	0	0.176	0.000254	0.000538	0.403	difficult	GRCh38_AllTandemRepeatsandHomopolymers_slop5;GRCh38_allTandemRepeats;GRCh38_SimpleRepeat_homopolymer_4to6_slop5;GRCh38_AllTandemRepeats_lt51bp_slop5;GRCh38_chainSelf;GRCh38_alldifficultregions	ENSG00000255132;LRRC4C	ENSG00000255132;ENSG00000148948	transcript;gene_variant	ENST00000524493.1;ENSG00000148948	pseudogene;.	MODIFIER;MODIFIER	upstream_gene_variant;intragenic_variant	.	.	.	.	.	.	.	.	.	.	.	.	.	.	.
11	41471105	Sniffles2.INS.1F81MA	N	<INS:268>	INS	INS	268	137.609	352.843	888	854	34	0.0383	known	0.0107	0.0107	low_frequency	0.0373	0	0	0	0.00292	0.0105	0.037	0	0	0	0.00307	1	1	1	1	1	1	1	1	1	1	0.00507	0.968	0	0	0.444	0.000672	0.00205	0.321	confident	GRCh38_SimpleRepeat_homopolymer_4to6_slop5;GRCh38_notinalldifficultregions	LRRC4C-LINC02741	ENSG00000148948-ENSG00000255388	intergenic_region	ENSG00000148948-ENSG00000255388	.	MODIFIER	intergenic_region	.	.	.	.	.	.	.	.	.	.	.	.	.	.	.
11	41488788	Sniffles2.INS.1F82MA	N	<INS:74>	INS	INS	74	61.506	66.738	888	887	1	0.00113	novel	0.819	0.181	common	0.645	0.885	0.964	0.768	0.915	0.821	0.65	0.885	0.964	0.768	0.915	0.16	1	1	0.516	0.102	0.156	1	1	0.516	0.102	0.844	0.858	0.868	0.665	0.799	0.838	0.832	0.919	difficult	GRCh38_gclt25orgt65_slop50;GRCh38_AllTandemRepeats_51to200bp_slop5;GRCh38_AllTandemRepeatsandHomopolymers_slop5;GRCh38_SimpleRepeat_diTR_11to50_slop5;GRCh38_AllTandemRepeats_gt100bp_slop5;GRCh38_allTandemRepeats;GRCh38_alldifficultregions	LRRC4C-LINC02741	ENSG00000148948-ENSG00000255388	intergenic_region	ENSG00000148948-ENSG00000255388	.	MODIFIER	intergenic_region	.	.	.	.	.	.	.	.	.	.	.	.	.	.	.
11	41508685	Sniffles2.INS.1F90MA	N	<INS:290>	INS	INS	290	83.381	101.794	888	867	21	0.0236	novel	0.211	0.211	common	0.438	0.146	0	0.25	0.117	0.216	0.439	0.149	0	0.256	0.123	0.238	0.504	1	0.835	0.0578	0.237	0.511	1	0.836	0.0693	0.211	0.92	0.852	0.852	0.886	0.201	0.201	0.926	confident	GRCh38_notinalldifficultregions	LRRC4C-LINC02741	ENSG00000148948-ENSG00000255388	intergenic_region	ENSG00000148948-ENSG00000255388	.	MODIFIER	intergenic_region	.	.	.	.	.	.	.	.	.	.	.	.	.	.	.
11	41603696	Sniffles2.INS.1F97MA	N	<INS:62>	INS	INS	62	89.324	232.598	888	864	24	0.027	novel	0.0191	0.0191	low_frequency	0.0664	0.00347	0	0	0.00292	0.0185	0.0668	0.00355	0	0	0	0.0131	1	1	1	1	0.0117	1	1	1	1	0.0197	0.982	0.767	0.767	0.822	0.00162	0.0019	0.728	difficult	GRCh38_AllTandemRepeatsandHomopolymers_slop5;GRCh38_SimpleRepeat_diTR_11to50_slop5;GRCh38_allTandemRepeats;GRCh38_AllTandemRepeats_lt51bp_slop5;GRCh38_alldifficultregions	LINC02741	ENSG00000255388	transcript	ENST00000655470.1	pseudogene	MODIFIER	intron_variant	.	.	.	.	.	.	.	.	.	.	.	.	.	.	.
11	41613297	Sniffles2.INS.1F98MA	N	<INS:208>	INS	INS	208	170.06	409.421	888	859	29	0.0327	known	0.00225	0.00225	rare	0.00622	0	0	0	0.00292	0.00233	0.00647	0	0	0	0.00309	1	1	1	1	1	1	1	1	1	1	0.00113	0.993	0	0	0.545	2.36e-05	0.0001	0.222	confident	GRCh38_notinalldifficultregions	LINC02741	ENSG00000255388	transcript	ENST00000655470.1	pseudogene	MODIFIER	intron_variant	.	.	.	.	.	.	.	.	.	.	.	.	.	.	.
11	41623444	Sniffles2.INS.1F99MA	N	<INS:78>	INS	INS	78	91.162	346.294	888	856	32	0.036	novel	0.00394	0.00394	rare	0.0145	0	0	0	0	0.00409	0.015	0	0	0	0	1	1	1	1	1	1	1	1	1	1	0.00394	0.995	0.714	0.714	0.637	0.000547	0.000541	0.72	difficult	GRCh38_AllTandemRepeatsandHomopolymers_slop5;GRCh38_AllTandemRepeats_gt100bp_slop5;GRCh38_allTandemRepeats;GRCh38_AllTandemRepeats_201to10000bp_slop5;GRCh38_alldifficultregions	LINC02741	ENSG00000255388	transcript	ENST00000655470.1	pseudogene	MODIFIER	intron_variant	.	.	.	.	.	.	.	.	.	.	.	.	.	.	.
11	41673388	Sniffles2.INS.1F9AMA	N	<INS:220>	INS	INS	220	126.687	341.233	888	862	26	0.0293	known	0.00113	0.00113	rare	0.00415	0	0	0	0	0.00116	0.00427	0	0	0	0	1	1	1	1	1	1	1	1	1	1	0.00113	0.998	0.5	0.5	0.864	5.53e-05	0.000168	0.488	confident	GRCh38_SimpleRepeat_homopolymer_4to6_slop5;GRCh38_notinalldifficultregions	LINC02741	ENSG00000255388	transcript	ENST00000655470.1	pseudogene	MODIFIER	intron_variant	.	.	.	.	.	.	.	.	.	.	.	.	.	.	.
11	41674796	Sniffles2.INS.1F9CMA	N	<INS:65>	INS	INS	65	109.204	396.026	888	863	25	0.0282	novel	0.00113	0.00113	rare	0.00415	0	0	0	0	0.00116	0.00426	0	0	0	0	1	1	1	1	1	1	1	1	1	1	0.000563	0.997	0	0	0.554	1.74e-05	3e-05	0.511	confident	GRCh38_notinalldifficultregions	LINC02741	ENSG00000255388	transcript	ENST00000655470.1	pseudogene	MODIFIER	intron_variant	.	.	.	.	.	.	.	.	.	.	.	.	.	.	.
11	41675949	Sniffles2.DEL.1FA4MA	N	<DEL:-53>	DEL	DEL	-53	67.167	360.722	888	865	23	0.0259	novel	0.0394	0.0394	low_frequency	0.0394	0.066	0.00893	0.0335	0.0526	0.0405	0.0401	0.0693	0.00915	0.0342	0.0542	0.0435	0.0142	1	1	0.376	0.0449	0.0163	1	1	0.385	0.0366	0.974	0.766	0.766	0.885	0.0296	0.031	0.936	confident	GRCh38_SimpleRepeat_homopolymer_4to6_slop5;GRCh38_notinalldifficultregions	LINC02741	ENSG00000255388	transcript	ENST00000655470.1	pseudogene	MODIFIER	intron_variant	.	.	.	.	.	.	.	.	.	.	.	.	.	.	.
11	41677803	Sniffles2.INS.1F9DMA	N	<INS:108>	INS	INS	108	126.854	283.216	888	864	24	0.027	novel	0.00788	0.00788	low_frequency	0.0145	0.00347	0.00298	0.0122	0.00292	0.0081	0.0148	0.00365	0.00305	0.0125	0.00299	1	1	1	1	1	1	1	1	1	1	0.0045	0.982	0.214	0.214	0.478	0.00121	0.00188	0.47	difficult	GRCh38_gclt25orgt65_slop50;GRCh38_AllTandemRepeatsandHomopolymers_slop5;GRCh38_AllTandemRepeats_gt100bp_slop5;GRCh38_allTandemRepeats;GRCh38_AllTandemRepeats_201to10000bp_slop5;GRCh38_alldifficultregions	LINC02741	ENSG00000255388	transcript	ENST00000655470.1	pseudogene	MODIFIER	intron_variant	.	.	.	.	.	.	.	.	.	.	.	.	.	.	.
11	41708201	Sniffles2.DEL.1FB2MA	N	<DEL:-67>	DEL	DEL	-67	86.665	258.205	888	863	25	0.0282	novel	0.0428	0.0428	low_frequency	0.0208	0.0556	0.0268	0.0457	0.076	0.044	0.0216	0.0563	0.0274	0.0472	0.0778	1	0.00459	1	1	0.0572	1	0.00478	1	1	0.0608	0.0445	0.983	0.9	0.9	0.892	0.0316	0.0333	0.905	confident	GRCh38_SimpleRepeat_homopolymer_4to6_slop5;GRCh38_notinalldifficultregions	LINC02741	ENSG00000255388	transcript	ENST00000655470.1	pseudogene	MODIFIER	intron_variant	.	.	.	.	.	.	.	.	.	.	.	.	Enhancer	.	.
11	41782281	Sniffles2.INS.1FB1MA	N	<INS:100>	INS	INS	100	122.348	435.71	888	864	24	0.027	known	0.00282	0.00282	rare	0.00208	0	0.00893	0	0.00292	0.00289	0.00213	0	0.00926	0	0.00303	1	1	1	1	1	1	1	1	1	1	0.00113	0.992	0	0	0.32	2.25e-05	0.000338	0.137	confident	GRCh38_notinalldifficultregions	LINC01499	ENSG00000255171	transcript	ENST00000648000.1	pseudogene	MODIFIER	intron_variant	.	.	.	.	.	.	.	.	.	.	.	.	.	.	.
11	41796647	Sniffles2.DEL.1FB4MA	N	<DEL:-826>	DEL	DEL	-826	72.032	48.426	888	882	6	0.00676	known	0.435	0.435	common	0.363	0.535	0.604	0.296	0.418	0.437	0.37	0.535	0.605	0.296	0.421	0.0941	0.615	0.259	0.0387	0.116	0.128	0.503	0.199	0.0387	0.118	0.438	0.948	0.953	0.953	0.957	0.326	0.319	0.966	confident	GRCh38_AllHomopolymers_gt6bp_imperfectgt10bp_slop5;GRCh38_AllTandemRepeatsandHomopolymers_slop5;GRCh38_SimpleRepeat_homopolymer_7to11_slop5;GRCh38_SimpleRepeat_homopolymer_4to6_slop5;GRCh38_lowmappabilityall;GRCh38_nonunique_l100_m2_e1;GRCh38_chainSelf;GRCh38_alllowmapandsegdupregions;GRCh38_alldifficultregions;GRCh38_notinalldifficultregions	ENSG00000254668;LINC01499	ENSG00000254668;ENSG00000255171	transcript;transcript	ENST00000531247.1;ENST00000648000.1	processed_pseudogene;pseudogene	MODIFIER;MODIFIER	upstream_gene_variant;intron_variant	.	.	.	.	.	.	.	.	.	.	.	.	.	.	.
11	41800731	Sniffles2.DEL.1FC1MA	N	<DEL:-327>	DEL	DEL	-327	115.329	142.454	888	879	9	0.0101	known	0.435	0.435	common	0.359	0.535	0.601	0.302	0.424	0.439	0.36	0.535	0.605	0.304	0.437	0.265	0.402	0.334	0.0265	0.347	0.326	0.315	0.336	0.0274	0.528	0.435	0.959	0.963	0.963	0.958	0.324	0.321	0.972	difficult	GRCh38_gclt25orgt65_slop50;GRCh38_AllHomopolymers_gt6bp_imperfectgt10bp_slop5;GRCh38_AllTandemRepeatsandHomopolymers_slop5;GRCh38_SimpleRepeat_homopolymer_gt11_slop5;GRCh38_SimpleRepeat_homopolymer_gt20_slop5;GRCh38_SimpleRepeat_homopolymer_4to6_slop5;GRCh38_SimpleRepeat_imperfecthomopolgt20_slop5;GRCh38_SimpleRepeat_imperfecthomopolgt10_slop5;GRCh38_lowmappabilityall;GRCh38_nonunique_l100_m2_e1;GRCh38_alllowmapandsegdupregions;GRCh38_alldifficultregions	ENSG00000254668;LINC01499	ENSG00000254668;ENSG00000255171	transcript;transcript	ENST00000531247.1;ENST00000648000.1	processed_pseudogene;pseudogene	MODIFIER;MODIFIER	downstream_gene_variant;intron_variant	.	.	.	.	.	.	.	.	.	.	.	.	.	.	.
11	41802325	Sniffles2.INS.1FBAMA	N	<INS:82>	INS	INS	82	106.824	405.933	888	858	30	0.0338	novel	0.00113	0.00113	rare	0.00208	0.00347	0	0	0	0.00117	0.00219	0.00355	0	0	0	1	1	1	1	1	1	1	1	1	1	0	0.998	0	0	0.133	2.36e-05	4.89e-05	0.434	confident	GRCh38_notinalldifficultregions	ENSG00000254668;LINC01499	ENSG00000254668;ENSG00000255171	transcript;transcript	ENST00000531247.1;ENST00000648000.1	processed_pseudogene;pseudogene	MODIFIER;MODIFIER	downstream_gene_variant;intron_variant	.	.	.	.	.	.	.	.	.	.	.	.	.	.	.
11	41810247	Sniffles2.INS.1FBBMA	N	<INS:1469>	INS	INS	1469	61.5	10.497	888	876	12	0.0135	novel	0.405	0.405	common	0.272	0.524	0.601	0.29	0.409	0.408	0.274	0.524	0.601	0.29	0.417	0.192	0.408	0.334	0.022	0.342	0.14	0.408	0.334	0.0209	0.427	0.414	0.95	0.972	0.972	0.93	0.324	0.319	0.955	confident	GRCh38_notinalldifficultregions	LINC01499	ENSG00000255171	transcript	ENST00000648000.1	pseudogene	MODIFIER	intron_variant	.	.	.	.	.	.	.	.	.	.	.	.	.	.	.
