## Supplementary Tables 1-2,5,12-21,23-25 for "Imputation of structural variants using a multi-ancestry long-read sequencing panel enables identification of disease associations" (part 50 of 96)

### Sheet: Supp. Table 5 SVAnnotations (continued)
# Master table of all 107,445 SVs in the reference panel including genomic coordinates, SV length, panel information, leave-one-out and UKB imputation metrics, GIAB region and SNPeff annotation, overlap with GWAS catalog variants and Ensembl regulatory features
11	41810247	Sniffles2.INS.1FBCMA	N	<INS:2928>	INS	INS	2928	257.296	5.555	888	862	26	0.0293	novel	0.00338	0.00338	rare	0.00415	0.00347	0.00893	0	0	0.00348	0.00431	0.00357	0.00898	0	0	0.00208	1	0.00895	1	1	0.00216	1	0.00901	1	1	0.00113	0.993	0	0	0.39	0.000296	0.00256	0.226	confident	GRCh38_notinalldifficultregions	LINC01499	ENSG00000255171	transcript	ENST00000648000.1	pseudogene	MODIFIER	intron_variant	.	.	.	.	.	.	.	.	.	.	.	.	.	.	.
11	41810247	Sniffles2.INV.1FC4MA	N	<INV:7294338>	INV	OTHER	7294338	3.564	3.812	888	868	20	0.0225	not_compared	0.00169	0.00169	rare	0.00208	0	0	0.00305	0.00292	0.00173	0.00213	0	0	0.00311	0.00305	1	1	1	1	1	1	1	1	1	1	0.000563	0.995	0	0	0.399	0.000104	0.00114	0.262	confident	GRCh38_ancestry_Neanderthal;GRCh38_refseq_cds;GRCh38_BadPromoters;GRCh38_gclt25orgt65_slop50;GRCh38_AllHomopolymers_gt6bp_imperfectgt10bp_slop5;GRCh38_AllTandemRepeats_51to200bp_slop5;GRCh38_AllTandemRepeatsandHomopolymers_slop5;GRCh38_SimpleRepeat_homopolymer_gt11_slop5;GRCh38_SimpleRepeat_triTR_15to50_slop5;GRCh38_SimpleRepeat_homopolymer_gt20_slop5;GRCh38_SimpleRepeat_diTR_11to50_slop5;GRCh38_AllTandemRepeats_gt100bp_slop5;GRCh38_allTandemRepeats;GRCh38_SimpleRepeat_homopolymer_7to11_slop5;GRCh38_SimpleRepeat_triTR_51to200_slop5;GRCh38_SimpleRepeat_quadTR_51to200_slop5;GRCh38_SimpleRepeat_homopolymer_4to6_slop5;GRCh38_AllTandemRepeats_lt51bp_slop5;GRCh38_SimpleRepeat_diTR_51to200_slop5;GRCh38_AllTandemRepeats_gt10000bp_slop5;GRCh38_SimpleRepeat_imperfecthomopolgt20_slop5;GRCh38_AllTandemRepeats_201to10000bp_slop5;GRCh38_SimpleRepeat_quadTR_20to50_slop5;GRCh38_satellites_slop5;GRCh38_SimpleRepeat_imperfecthomopolgt10_slop5;GRCh38_lowmappabilityall;GRCh38_nonunique_l100_m2_e1;GRCh38_nonunique_l250_m0_e0;GRCh38_allOtherDifficultregions;GRCh38_gnomAD_InbreedingCoeff_slop1bp_merge1000bp;GRCh38_L1H_gt500;GRCh38_LD_discordant_haplotypes_slop5bp;GRCh38_population_CNV_FP_regions;GRCh38_segdups_gt10kb;GRCh38_chainSelf;GRCh38_segdups;GRCh38_chainSelf_gt10kb;GRCh38_alllowmapandsegdupregions;GRCh38_alldifficultregions;GRCh38_notinalldifficultregions	LINC01499	ENSG00000255171	gene_variant	ENSG00000255171	.	MODIFIER	intragenic_variant	.	.	.	.	.	.	.	.	.	.	.	.	Open chromatin;CTCF Binding Site;Open chromatin;Enhancer;Enhancer;Open chromatin;TF binding;TF binding;Enhancer;Enhancer;Open chromatin;Open chromatin;Open chromatin;Open chromatin;Open chromatin;Open chromatin;Open chromatin;Open chromatin;Open chromatin;Open chromatin;Open chromatin;Open chromatin;Enhancer;Enhancer;Open chromatin;Open chromatin;Open chromatin;Open chromatin;Open chromatin;Open chromatin;Open chromatin;Enhancer;Enhancer;Enhancer;Enhancer;Enhancer;Enhancer;Open chromatin;Enhancer;Open chromatin;Open chromatin;Enhancer;Open chromatin;Open chromatin;Enhancer;Enhancer;CTCF Binding Site;Open chromatin;Open chromatin;Open chromatin;Enhancer;Enhancer;CTCF Binding Site;Open chromatin;Enhancer;Open chromatin;Open chromatin;Open chromatin;Enhancer;Enhancer;Open chromatin;CTCF Binding Site;Enhancer;Enhancer;Open chromatin;Open chromatin;CTCF Binding Site;CTCF Binding Site;TF binding;Open chromatin;Open chromatin;Open chromatin;Open chromatin;Enhancer;Enhancer;Enhancer;Enhancer;Enhancer;Open chromatin;Open chromatin;Open chromatin;CTCF Binding Site;Open chromatin;TF binding;Enhancer;CTCF Binding Site;Enhancer;CTCF Binding Site;Open chromatin;Open chromatin;Open chromatin;Open chromatin;Enhancer;Open chromatin;CTCF Binding Site;Open chromatin;CTCF Binding Site;Open chromatin;Open chromatin;CTCF Binding Site;Open chromatin;Open chromatin;Open chromatin;Open chromatin;Open chromatin;Enhancer;Open chromatin;Open chromatin;CTCF Binding Site;Enhancer;Open chromatin;Enhancer;CTCF Binding Site;Enhancer;Open chromatin;Enhancer;Enhancer;CTCF Binding Site;Enhancer;Enhancer;CTCF Binding Site;Enhancer;Open chromatin;Promoter;Enhancer;Open chromatin;Promoter;Enhancer;Enhancer;Enhancer;Enhancer;Enhancer;Open chromatin;Enhancer;Open chromatin;Enhancer;Enhancer;Enhancer;Enhancer;Open chromatin;CTCF Binding Site;Open chromatin;Open chromatin;Open chromatin;Open chromatin;Open chromatin;Enhancer;CTCF Binding Site;TF binding;Enhancer;Enhancer;CTCF Binding Site;CTCF Binding Site;Open chromatin;Enhancer;Open chromatin;Open chromatin;Enhancer;Enhancer;TF binding;CTCF Binding Site;Enhancer;Promoter;CTCF Binding Site;Promoter;Open chromatin;Promoter;TF binding;CTCF Binding Site;CTCF Binding Site;TF binding;Promoter;CTCF Binding Site;CTCF Binding Site;TF binding;Enhancer;Enhancer;Promoter;TF binding;CTCF Binding Site;Enhancer;TF binding;CTCF Binding Site;Enhancer;TF binding;Open chromatin;CTCF Binding Site;Enhancer;Enhancer;Enhancer;Open chromatin;Open chromatin;CTCF Binding Site;Open chromatin;Enhancer;Open chromatin;Open chromatin;CTCF Binding Site;Open chromatin;Open chromatin;Enhancer;Enhancer;Open chromatin;Enhancer;Enhancer;Enhancer;CTCF Binding Site;Open chromatin;Enhancer;Promoter;TF binding;CTCF Binding Site;Enhancer;Enhancer;Enhancer;Open chromatin;Enhancer;Open chromatin;CTCF Binding Site;Enhancer;Enhancer;Enhancer;CTCF Binding Site;CTCF Binding Site;CTCF Binding Site;Enhancer;CTCF Binding Site;Enhancer;CTCF Binding Site;Enhancer;Enhancer;Enhancer;Enhancer;CTCF Binding Site;Enhancer;CTCF Binding Site;CTCF Binding Site;Enhancer;Enhancer;Enhancer;Enhancer;Open chromatin;Enhancer;CTCF Binding Site;Enhancer;CTCF Binding Site;Enhancer;Enhancer;Enhancer;Open chromatin;CTCF Binding Site;Enhancer;Enhancer;Enhancer;Enhancer;CTCF Binding Site;Enhancer;Open chromatin;Promoter;Promoter;Enhancer;Open chromatin;Promoter;CTCF Binding Site;Enhancer;Enhancer;Enhancer;Open chromatin;Enhancer;CTCF Binding Site;CTCF Binding Site;Open chromatin;Enhancer;Enhancer;Promoter;CTCF Binding Site;Enhancer;Enhancer;Enhancer;Enhancer;CTCF Binding Site;Open chromatin;Enhancer;CTCF Binding Site;Enhancer;Open chromatin;Enhancer;Enhancer;Enhancer;CTCF Binding Site;Enhancer;CTCF Binding Site;Enhancer;Enhancer;Enhancer;Open chromatin;CTCF Binding Site;Open chromatin;Enhancer;Enhancer;Open chromatin;Enhancer;Enhancer;Enhancer;Enhancer;Enhancer;Enhancer;CTCF Binding Site;TF binding;CTCF Binding Site;Enhancer;Enhancer;Enhancer;Enhancer;Enhancer;Open chromatin;Enhancer;Open chromatin;Open chromatin;CTCF Binding Site;CTCF Binding Site;Open chromatin;TF binding;Promoter;Open chromatin;CTCF Binding Site;Enhancer;CTCF Binding Site;Enhancer;Enhancer;Enhancer;Enhancer;TF binding;Enhancer;Enhancer;Enhancer;Open chromatin;Open chromatin;CTCF Binding Site;Open chromatin;Open chromatin;Enhancer;CTCF Binding Site;Open chromatin;Open chromatin;TF binding;Enhancer;Open chromatin;CTCF Binding Site;Open chromatin;Enhancer;Enhancer;CTCF Binding Site;Enhancer;Enhancer;Open chromatin;Enhancer;CTCF Binding Site;Enhancer;Open chromatin;Enhancer;Enhancer;Enhancer;Enhancer;Open chromatin;CTCF Binding Site;Open chromatin;Open chromatin;TF binding;Open chromatin;CTCF Binding Site;Enhancer;TF binding;CTCF Binding Site;Enhancer;TF binding;CTCF Binding Site;CTCF Binding Site;Promoter;Open chromatin;Promoter;Promoter;CTCF Binding Site;Promoter;Promoter;Open chromatin;CTCF Binding Site;CTCF Binding Site;Enhancer;Enhancer;Enhancer;Enhancer;CTCF Binding Site;CTCF Binding Site;Promoter;CTCF Binding Site;CTCF Binding Site;CTCF Binding Site;Enhancer;CTCF Binding Site;Enhancer;CTCF Binding Site;Open chromatin;CTCF Binding Site;Open chromatin;Enhancer;Enhancer;Enhancer;Enhancer;Enhancer;Enhancer;Enhancer;Enhancer;Enhancer;Enhancer;Enhancer;Enhancer;CTCF Binding Site;Enhancer;Open chromatin;Enhancer;Enhancer;Enhancer;Enhancer;Enhancer;Enhancer;Enhancer;Enhancer;Open chromatin;Enhancer;Enhancer;Enhancer;CTCF Binding Site;Enhancer;CTCF Binding Site;CTCF Binding Site;Enhancer;Enhancer;CTCF Binding Site;Enhancer;Enhancer;Enhancer;Enhancer;CTCF Binding Site;Enhancer;Enhancer;Enhancer;Open chromatin;Enhancer;Enhancer;CTCF Binding Site;Enhancer;CTCF Binding Site;Enhancer;Enhancer;Enhancer;Enhancer;Enhancer;TF binding;Enhancer;Enhancer;Enhancer;Enhancer;Enhancer;Open chromatin;Enhancer;Enhancer;Enhancer;Promoter;Open chromatin;CTCF Binding Site;Enhancer;Enhancer;Enhancer;Enhancer;Enhancer;Enhancer;Enhancer;Enhancer;CTCF Binding Site;CTCF Binding Site;TF binding;Open chromatin;CTCF Binding Site;Promoter;Enhancer;Promoter;Enhancer;Promoter;CTCF Binding Site;CTCF Binding Site;Open chromatin;CTCF Binding Site;Enhancer;Enhancer;Enhancer;CTCF Binding Site;Promoter;CTCF Binding Site;Promoter;CTCF Binding Site;CTCF Binding Site;CTCF Binding Site;Promoter;Promoter;CTCF Binding Site;Enhancer;Promoter;Promoter;CTCF Binding Site;Enhancer;Open chromatin;CTCF Binding Site;Enhancer;Enhancer;Enhancer;CTCF Binding Site;Enhancer;Enhancer;CTCF Binding Site;Enhancer;Enhancer;Enhancer;Enhancer;Open chromatin;CTCF Binding Site;Enhancer;CTCF Binding Site;Open chromatin;Enhancer;Enhancer;Open chromatin;CTCF Binding Site;Enhancer;Enhancer;Open chromatin;CTCF Binding Site;Enhancer;CTCF Binding Site;CTCF Binding Site;Open chromatin;CTCF Binding Site;Enhancer;Enhancer;TF binding;Enhancer;Open chromatin;Promoter;Enhancer;Enhancer;CTCF Binding Site;CTCF Binding Site;Promoter;CTCF Binding Site;CTCF Binding Site;Enhancer;CTCF Binding Site;Enhancer;Enhancer;Enhancer;Open chromatin;Open chromatin;CTCF Binding Site;CTCF Binding Site;CTCF Binding Site;Open chromatin;Open chromatin;Open chromatin;Enhancer;CTCF Binding Site;Enhancer;CTCF Binding Site;Enhancer;Enhancer;TF binding;Enhancer;TF binding;CTCF Binding Site;Enhancer;Enhancer;Open chromatin;Enhancer;Enhancer;Open chromatin;Open chromatin;Enhancer;Enhancer;Open chromatin;Enhancer;CTCF Binding Site;CTCF Binding Site;TF binding;Promoter;Enhancer;Open chromatin;Enhancer;CTCF Binding Site;Enhancer;Enhancer;Enhancer;CTCF Binding Site;Enhancer;CTCF Binding Site;Enhancer;Enhancer;Promoter;Enhancer;Promoter;Enhancer;Enhancer;CTCF Binding Site;Promoter;Enhancer;Open chromatin;Enhancer;Open chromatin;Enhancer;Open chromatin;Open chromatin;CTCF Binding Site;Enhancer;Enhancer;Enhancer;Open chromatin;CTCF Binding Site;Enhancer;Enhancer;Open chromatin;Open chromatin;Open chromatin;Enhancer;CTCF Binding Site;CTCF Binding Site;Enhancer;Enhancer;Enhancer;CTCF Binding Site;Enhancer;Enhancer;Open chromatin;Open chromatin;Open chromatin;Enhancer;Enhancer;Open chromatin;Open chromatin;Enhancer;Enhancer;Open chromatin;TF binding;Enhancer;CTCF Binding Site;Open chromatin;Enhancer;Enhancer;Open chromatin;Enhancer;Open chromatin;Enhancer;Open chromatin;Open chromatin;TF binding;Open chromatin;Enhancer;Enhancer;Enhancer;Enhancer;Open chromatin;Enhancer;Enhancer;CTCF Binding Site;Enhancer;CTCF Binding Site;Enhancer;CTCF Binding Site;Enhancer;Promoter;Enhancer;Promoter;Enhancer;CTCF Binding Site;Enhancer;Enhancer;Enhancer;TF binding;Enhancer;Enhancer;Enhancer;Open chromatin;Enhancer;Enhancer;Enhancer;Open chromatin;Enhancer;CTCF Binding Site;CTCF Binding Site;Enhancer;Promoter;CTCF Binding Site;Enhancer;Enhancer;Open chromatin;TF binding;Promoter;Enhancer;Enhancer;CTCF Binding Site;TF binding;Enhancer;CTCF Binding Site;Enhancer;Enhancer;Promoter;CTCF Binding Site;CTCF Binding Site;Promoter;CTCF Binding Site;Enhancer;Enhancer;Promoter;CTCF Binding Site;Enhancer;Enhancer;CTCF Binding Site;CTCF Binding Site;Enhancer;TF binding;CTCF Binding Site;CTCF Binding Site;Enhancer;Enhancer;Promoter;Promoter;Promoter;CTCF Binding Site;CTCF Binding Site;Enhancer;Open chromatin;Enhancer;CTCF Binding Site;Promoter;CTCF Binding Site;Promoter;Open chromatin;Enhancer;Enhancer;CTCF Binding Site;Open chromatin;Open chromatin;Enhancer;Enhancer;Enhancer;CTCF Binding Site;Enhancer;Enhancer;Enhancer;Open chromatin;Enhancer;Enhancer;Enhancer;Enhancer;Enhancer;CTCF Binding Site;Enhancer;Enhancer;CTCF Binding Site;Enhancer;Open chromatin;Open chromatin;Enhancer;Enhancer;Enhancer;Enhancer;CTCF Binding Site;CTCF Binding Site;Enhancer;Enhancer;Promoter;CTCF Binding Site;Enhancer;TF binding;Enhancer;CTCF Binding Site;Enhancer;Enhancer;Enhancer;Enhancer;CTCF Binding Site;Open chromatin;TF binding;Open chromatin;Open chromatin;Enhancer;Enhancer;Enhancer;Open chromatin;CTCF Binding Site;TF binding;Enhancer;Enhancer;CTCF Binding Site;TF binding;TF binding;CTCF Binding Site;Promoter;Enhancer;Promoter;CTCF Binding Site;CTCF Binding Site;Enhancer;CTCF Binding Site;Enhancer;Promoter;Enhancer;Enhancer;CTCF Binding Site;Promoter;CTCF Binding Site;CTCF Binding Site;Promoter;CTCF Binding Site;CTCF Binding Site;CTCF Binding Site;Promoter;Enhancer;CTCF Binding Site;Promoter;CTCF Binding Site;Promoter;CTCF Binding Site;CTCF Binding Site;CTCF Binding Site;CTCF Binding Site;TF binding;Enhancer;Enhancer;Promoter;Promoter;Promoter;CTCF Binding Site;CTCF Binding Site;Promoter;Promoter;CTCF Binding Site;CTCF Binding Site;Promoter;Promoter;CTCF Binding Site;CTCF Binding Site;CTCF Binding Site;Promoter;Promoter;CTCF Binding Site;Enhancer;CTCF Binding Site;CTCF Binding Site;Open chromatin;Promoter;CTCF Binding Site;Promoter;Promoter;CTCF Binding Site;CTCF Binding Site;Enhancer;CTCF Binding Site;CTCF Binding Site;Enhancer;CTCF Binding Site;Open chromatin;Enhancer;Open chromatin;TF binding;Enhancer;Open chromatin;CTCF Binding Site;Open chromatin;Enhancer;Open chromatin;Promoter;Enhancer;Enhancer;CTCF Binding Site;Enhancer;Enhancer;Enhancer;Enhancer;Enhancer;Enhancer;Enhancer;Enhancer;Enhancer;Open chromatin;CTCF Binding Site;Enhancer;Open chromatin;Enhancer;Enhancer;Enhancer;CTCF Binding Site;CTCF Binding Site;CTCF Binding Site;Enhancer;Enhancer;CTCF Binding Site;CTCF Binding Site;Enhancer;Enhancer;TF binding;Enhancer;Enhancer;Enhancer;Enhancer;Promoter;TF binding;Enhancer;Enhancer;Enhancer;Enhancer;Enhancer;Enhancer;Enhancer;Enhancer;Promoter;Open chromatin;CTCF Binding Site;TF binding;Enhancer;Enhancer;Enhancer;Enhancer;Enhancer;CTCF Binding Site;Enhancer;Enhancer;Enhancer;Enhancer;CTCF Binding Site;CTCF Binding Site;CTCF Binding Site;Enhancer;Enhancer;Enhancer;Open chromatin;Promoter;Enhancer;Enhancer;Enhancer;Enhancer;Open chromatin;TF binding;Enhancer;Open chromatin;Open chromatin;Enhancer;Enhancer;Promoter;Enhancer;CTCF Binding Site;Enhancer;CTCF Binding Site;Enhancer;Promoter;Enhancer;Enhancer;Enhancer;Enhancer;TF binding;CTCF Binding Site;TF binding;Open chromatin;Enhancer;CTCF Binding Site;Open chromatin;Open chromatin;Enhancer;CTCF Binding Site;Promoter;CTCF Binding Site;Enhancer;Enhancer;Promoter;CTCF Binding Site;CTCF Binding Site;Enhancer;Promoter;Enhancer;Open chromatin;Enhancer;Enhancer;Enhancer;CTCF Binding Site;Enhancer;Enhancer;CTCF Binding Site;Enhancer;Enhancer;CTCF Binding Site;Open chromatin;Enhancer;Enhancer;Open chromatin;Open chromatin;Enhancer;Enhancer;Open chromatin;Enhancer;Enhancer;Open chromatin;Enhancer;CTCF Binding Site;Open chromatin;Enhancer;Enhancer;Open chromatin;CTCF Binding Site;Enhancer;CTCF Binding Site;CTCF Binding Site;Enhancer;Enhancer;Enhancer;Enhancer;Enhancer;Enhancer;Enhancer;Enhancer;Open chromatin;CTCF Binding Site;Enhancer;Enhancer;CTCF Binding Site;Enhancer;Open chromatin;CTCF Binding Site;CTCF Binding Site;Promoter;Enhancer;Enhancer;CTCF Binding Site;Promoter;CTCF Binding Site;CTCF Binding Site;Open chromatin;Promoter;CTCF Binding Site;Enhancer;Promoter;Enhancer;CTCF Binding Site;CTCF Binding Site;Promoter;Promoter;Enhancer;CTCF Binding Site;Enhancer;CTCF Binding Site;Promoter;CTCF Binding Site;Promoter;CTCF Binding Site;Promoter;CTCF Binding Site;Promoter;Promoter;TF binding;Promoter;Enhancer;Open chromatin;Enhancer;CTCF Binding Site;Enhancer;CTCF Binding Site;Enhancer;Enhancer;CTCF Binding Site;Enhancer;Open chromatin;Enhancer;CTCF Binding Site;CTCF Binding Site;CTCF Binding Site;Promoter;CTCF Binding Site;Promoter;CTCF Binding Site;Promoter;Promoter;Promoter;CTCF Binding Site;Promoter;CTCF Binding Site;Promoter;CTCF Binding Site;CTCF Binding Site;Promoter;Enhancer;CTCF Binding Site;TF binding;Open chromatin;TF binding;Open chromatin;Enhancer;CTCF Binding Site;TF binding;Enhancer;Open chromatin;Enhancer;CTCF Binding Site;CTCF Binding Site;Enhancer;Enhancer;CTCF Binding Site;Enhancer;Enhancer;Enhancer;Enhancer;Promoter;Promoter;Promoter;Promoter;Promoter;Promoter;Promoter;CTCF Binding Site;CTCF Binding Site;Promoter;CTCF Binding Site;Enhancer;Enhancer;Promoter;Enhancer;Enhancer;Promoter;Promoter;Promoter;Promoter;Enhancer;Enhancer;Enhancer;Enhancer;Enhancer;Open chromatin;CTCF Binding Site;CTCF Binding Site;TF binding;Promoter;CTCF Binding Site;CTCF Binding Site;Enhancer;Enhancer;Open chromatin;Enhancer;TF binding;CTCF Binding Site;Enhancer;Enhancer;Enhancer;Enhancer;Enhancer;Enhancer;Enhancer;Enhancer;Enhancer;Open chromatin;CTCF Binding Site;Promoter;Enhancer;Open chromatin;Open chromatin;TF binding;Enhancer;Promoter;CTCF Binding Site;TF binding;Enhancer;Enhancer;CTCF Binding Site;Promoter;CTCF Binding Site;CTCF Binding Site;Open chromatin;Enhancer;Enhancer;Open chromatin;Open chromatin;Enhancer;Open chromatin;CTCF Binding Site;Enhancer;Promoter;CTCF Binding Site;CTCF Binding Site;Open chromatin;CTCF Binding Site;Enhancer;CTCF Binding Site;CTCF Binding Site;CTCF Binding Site;CTCF Binding Site;Enhancer;CTCF Binding Site;CTCF Binding Site;Enhancer;Enhancer;Enhancer;Promoter;CTCF Binding Site;CTCF Binding Site;Promoter;Promoter;Promoter;CTCF Binding Site;Promoter;Promoter;Promoter;Promoter;Promoter;CTCF Binding Site;Promoter;Promoter;CTCF Binding Site;Promoter;CTCF Binding Site;Promoter;Promoter;CTCF Binding Site;Promoter;Promoter;Enhancer;Promoter;CTCF Binding Site;Promoter;Open chromatin;CTCF Binding Site;TF binding;CTCF Binding Site;CTCF Binding Site;Open chromatin;Enhancer;Enhancer;Open chromatin;Enhancer;Open chromatin;Enhancer;TF binding;Enhancer;Enhancer;Open chromatin;CTCF Binding Site;CTCF Binding Site;Open chromatin;Enhancer;CTCF Binding Site;Open chromatin;TF binding;Open chromatin;CTCF Binding Site;Open chromatin;CTCF Binding Site;CTCF Binding Site;TF binding;Open chromatin;CTCF Binding Site;Open chromatin;Open chromatin;Open chromatin;Open chromatin;Open chromatin;Open chromatin;Open chromatin;Open chromatin;Open chromatin;Open chromatin;Open chromatin;Open chromatin;Open chromatin;Open chromatin;Open chromatin;Open chromatin;CTCF Binding Site;CTCF Binding Site;Open chromatin;Open chromatin;Open chromatin;Open chromatin;Enhancer;Promoter;Promoter;Open chromatin;CTCF Binding Site;Promoter;Enhancer;Promoter;Enhancer;Enhancer;Open chromatin;Open chromatin;CTCF Binding Site;Enhancer;Enhancer;Enhancer;Open chromatin;Enhancer;Open chromatin;Enhancer;TF binding;Enhancer;Enhancer;Enhancer;Enhancer;Enhancer;Enhancer;Enhancer;CTCF Binding Site;CTCF Binding Site;Promoter;Enhancer;Enhancer;Enhancer;Enhancer;CTCF Binding Site;Enhancer;Enhancer;Enhancer;CTCF Binding Site;CTCF Binding Site;Enhancer;Enhancer;Enhancer;Enhancer;Enhancer;Enhancer;Enhancer;Enhancer;Promoter;Enhancer;Enhancer;Enhancer;Enhancer;CTCF Binding Site;Promoter;Promoter;Enhancer;Enhancer;Enhancer;Enhancer;Enhancer;Enhancer;Open chromatin;Enhancer;CTCF Binding Site;Enhancer;Enhancer;Enhancer;Enhancer;CTCF Binding Site;Enhancer;Enhancer;Promoter;Enhancer;CTCF Binding Site;Enhancer;CTCF Binding Site;Open chromatin;Enhancer;Enhancer;Enhancer;Promoter;Open chromatin;Enhancer;Promoter;Enhancer;Enhancer;Enhancer;CTCF Binding Site;Enhancer;Open chromatin;Enhancer;Promoter;Enhancer;Promoter;Promoter;Enhancer	Transcription Start Site;Transcription Start Site;Enhancer;Transcription Start Site;Transcription Start Site;Transcription Start Site;Transcription Start Site;Transcription Start Site;Enhancer;Transcription Start Site;Transcription Start Site;Transcriptio	hsa-miR-27a-3p;hsa-miR-27b-3p;hsa-miR-186-5p;hsa-miR-342-3p;hsa-let-7a-5p;hsa-let-7f-5p;hsa-miR-27a-3p;hsa-miR-30a-5p;hsa-miR-98-5p;hsa-miR-148a-3p;hsa-miR-30c-5p;hsa-miR-30d-5p;hsa-let-7g-5p;hsa-miR-27b-3p;hsa-miR-30e-5p;hsa-miR-342-3p;hsa-miR-338-3p;hsa-miR-637;hsa-miR-194-3p;hsa-miR-1179;hsa-miR-1915-5p;hsa-miR-4487;hsa-miR-4511;hsa-miR-27a-3p;hsa-miR-103a-3p;hsa-miR-107;hsa-miR-181a-3p;hsa-miR-224-5p;hsa-miR-1-3p;hsa-miR-27b-3p;hsa-miR-135a-5p;hsa-miR-141-3p;hsa-miR-154-5p;hsa-miR-186-5p;hsa-miR-188-5p;hsa-miR-200a-3p;hsa-miR-135b-5p;hsa-miR-335-5p;hsa-miR-502-5p;hsa-miR-19a-5p;hsa-miR-19b-1-5p;hsa-miR-125b-2-3p;hsa-miR-340-5p;hsa-miR-548c-5p;hsa-miR-548d-5p;hsa-miR-541-5p;hsa-miR-522-5p;hsa-miR-513b-5p;hsa-miR-548j-5p;hsa-miR-548k;hsa-miR-548l;hsa-miR-548i;hsa-miR-3199;hsa-miR-3934-5p;hsa-miR-548y;hsa-miR-548o-5p;hsa-miR-548am-5p;hsa-let-7a-5p;hsa-let-7b-5p;hsa-let-7c-5p;hsa-let-7d-5p;hsa-let-7e-5p;hsa-let-7f-5p;hsa-miR-98-5p;hsa-miR-196a-5p;hsa-let-7g-5p;hsa-let-7i-5p;hsa-miR-196b-5p;hsa-miR-501-5p;hsa-miR-1304-5p;hsa-miR-103a-2-5p;hsa-let-7d-5p;hsa-miR-15a-5p;hsa-miR-103a-3p;hsa-miR-107;hsa-miR-224-5p;hsa-miR-378a-5p;hsa-miR-424-5p;hsa-miR-497-5p;hsa-miR-503-5p;hsa-miR-148a-5p;hsa-miR-15a-5p;hsa-miR-16-5p;hsa-miR-182-5p;hsa-miR-15b-5p;hsa-miR-195-5p;hsa-miR-503-5p;hsa-miR-17-3p;hsa-miR-181a-5p;hsa-miR-124-3p;hsa-miR-136-3p;hsa-miR-940;hsa-miR-2355-3p;hsa-miR-3928-3p;hsa-miR-25-3p;hsa-miR-142-5p;hsa-miR-142-5p;hsa-miR-185-5p;hsa-miR-377-3p;hsa-miR-378a-3p;hsa-miR-342-3p;hsa-miR-338-5p;hsa-miR-708-5p;hsa-miR-2278;hsa-miR-153-3p;hsa-miR-1296-5p;hsa-miR-1294;hsa-miR-382-3p;hsa-miR-26a-5p;hsa-miR-26b-5p;hsa-miR-27a-3p;hsa-miR-27a-3p;hsa-miR-30a-5p;hsa-miR-33a-5p;hsa-miR-103a-3p;hsa-miR-107;hsa-miR-30c-5p;hsa-miR-30d-5p;hsa-miR-7-5p;hsa-miR-27b-3p;hsa-miR-27b-3p;hsa-miR-30b-5p;hsa-miR-9-3p;hsa-miR-193a-3p;hsa-miR-155-5p;hsa-miR-30e-5p;hsa-miR-363-3p;hsa-miR-365a-3p;hsa-miR-374a-5p;hsa-miR-542-3p;hsa-miR-22-5p;hsa-miR-7-1-3p;hsa-miR-340-5p;hsa-miR-1301-3p;hsa-miR-1305;hsa-miR-1254;hsa-miR-4452;hsa-miR-4693-5p;hsa-miR-4698;hsa-miR-382-3p;hsa-miR-365b-3p;hsa-miR-25-3p;hsa-miR-25-3p;hsa-miR-32-5p;hsa-miR-92a-3p;hsa-miR-196b-5p;hsa-miR-184;hsa-miR-3179;hsa-miR-128-3p;hsa-miR-9-5p;hsa-miR-544a;hsa-miR-335-3p;hsa-miR-628-5p;hsa-miR-103a-3p;hsa-miR-107;hsa-miR-23a-3p;hsa-miR-30d-3p;hsa-miR-582-3p;hsa-miR-1301-3p;hsa-miR-1305;hsa-miR-522-5p;hsa-miR-15a-5p;hsa-miR-16-5p;hsa-miR-103a-3p;hsa-miR-107;hsa-miR-15b-5p;hsa-miR-330-3p;hsa-miR-589-3p;hsa-miR-338-3p;hsa-miR-181a-2-3p;hsa-miR-26a-5p;hsa-miR-26b-5p;hsa-miR-548l;hsa-miR-1915-3p;hsa-miR-197-3p;hsa-miR-142-5p;hsa-miR-362-3p;hsa-miR-374b-5p;hsa-miR-374b-5p;hsa-miR-522-5p;hsa-miR-1224-3p;hsa-miR-522-5p;hsa-miR-522-5p;hsa-miR-23b-5p;hsa-miR-16-5p;hsa-miR-16-5p;hsa-miR-21-5p;hsa-miR-27a-3p;hsa-miR-103a-3p;hsa-miR-107;hsa-miR-27b-3p;hsa-miR-128-3p;hsa-miR-130a-3p;hsa-miR-133a-3p;hsa-miR-126-5p;hsa-miR-185-5p;hsa-miR-378a-3p;hsa-miR-135b-5p;hsa-miR-30c-2-3p;hsa-miR-221-5p;hsa-miR-221-5p;hsa-miR-23b-5p;hsa-miR-23b-5p;hsa-miR-23b-5p;hsa-miR-361-3p;hsa-miR-874-3p;hsa-miR-1207-5p;hsa-miR-548f-3p;hsa-miR-5586-3p;hsa-miR-4525;hsa-miR-130a-3p;hsa-miR-18a-3p;hsa-miR-221-5p;hsa-let-7d-5p;hsa-miR-18a-5p;hsa-miR-21-5p;hsa-miR-21-5p;hsa-miR-29a-3p;hsa-miR-33a-5p;hsa-miR-29b-3p;hsa-miR-9-3p;hsa-miR-29c-3p;hsa-miR-330-3p;hsa-miR-18b-5p;hsa-miR-590-5p;hsa-miR-590-5p;hsa-miR-766-3p;hsa-miR-22-5p;hsa-miR-342-5p;hsa-miR-4783-3p;hsa-miR-660-3p;hsa-miR-34a-5p;hsa-miR-185-5p;hsa-miR-148b-3p;hsa-miR-511-5p;hsa-miR-28-3p;hsa-miR-146a-3p;hsa-miR-188-3p;hsa-miR-1224-3p;hsa-miR-4708-3p;hsa-miR-153-3p;hsa-miR-185-3p;hsa-miR-1296-5p;hsa-let-7d-5p;hsa-let-7d-5p;hsa-miR-22-3p;hsa-miR-24-3p;hsa-miR-197-3p;hsa-miR-142-3p;hsa-miR-126-3p;hsa-miR-873-5p;hsa-miR-1277-3p;hsa-miR-1307-3p;hsa-miR-660-3p;hsa-let-7a-5p;hsa-let-7b-5p;hsa-let-7c-5p;hsa-miR-16-5p;hsa-miR-424-5p;hsa-miR-424-5p;hsa-miR-497-5p;hsa-miR-1226-3p;hsa-miR-16-5p;hsa-miR-30a-5p;hsa-miR-30a-5p;hsa-miR-30c-5p;hsa-miR-30c-5p;hsa-miR-30d-5p;hsa-miR-30d-5p;hsa-miR-30b-5p;hsa-miR-30b-5p;hsa-miR-137-3p;hsa-miR-30e-5p;hsa-miR-30e-5p;hsa-miR-218-1-3p;hsa-miR-218-1-3p;hsa-miR-556-3p;hsa-miR-3605-5p;hsa-miR-522-5p;hsa-miR-3127-3p;hsa-miR-7-5p;hsa-miR-103a-2-5p;hsa-miR-4511;hsa-miR-4511;hsa-let-7a-5p;hsa-let-7a-5p;hsa-let-7b-5p;hsa-let-7b-5p;hsa-let-7c-5p;hsa-let-7c-5p;hsa-let-7d-5p;hsa-let-7e-5p;hsa-let-7f-5p;hsa-miR-17-5p;hsa-miR-20a-5p;hsa-miR-24-3p;hsa-miR-27a-3p;hsa-miR-93-5p;hsa-miR-98-5p;hsa-miR-106a-5p;hsa-miR-7-5p;hsa-miR-10a-5p;hsa-miR-34a-5p;hsa-let-7g-5p;hsa-let-7i-5p;hsa-miR-27b-3p;hsa-miR-128-3p;hsa-miR-142-5p;hsa-miR-9-3p;hsa-miR-155-5p;hsa-miR-106b-5p;hsa-miR-339-5p;hsa-miR-20b-5p;hsa-miR-449a;hsa-miR-483-3p;hsa-miR-513a-5p;hsa-miR-362-3p;hsa-miR-340-5p;hsa-miR-877-3p;hsa-miR-1276;hsa-miR-3667-5p;hsa-miR-4458;hsa-miR-4496;hsa-miR-2467-5p;hsa-miR-93-5p;hsa-miR-186-5p;hsa-miR-412-3p;hsa-miR-520c-3p;hsa-miR-642b-3p;hsa-miR-5699-3p;hsa-miR-204-3p;hsa-miR-34a-5p;hsa-miR-34c-5p;hsa-miR-449a;hsa-miR-449b-5p;hsa-miR-15a-5p;hsa-miR-16-5p;hsa-miR-15b-5p;hsa-miR-195-5p;hsa-miR-363-3p;hsa-miR-367-3p;hsa-miR-766-3p;hsa-miR-29b-2-5p;hsa-miR-221-5p;hsa-let-7a-5p;hsa-let-7b-5p;hsa-let-7c-5p;hsa-let-7d-5p;hsa-let-7e-5p;hsa-let-7f-5p;hsa-miR-26a-5p;hsa-miR-28-5p;hsa-miR-98-5p;hsa-let-7g-5p;hsa-let-7i-5p;hsa-miR-518c-5p;hsa-miR-29b-1-5p;hsa-miR-29b-2-5p;hsa-miR-1305;hsa-miR-7-1-3p;hsa-miR-942-5p;hsa-miR-577;hsa-let-7i-5p;hsa-miR-653-5p;hsa-miR-106b-3p;hsa-miR-338-3p;hsa-miR-765;hsa-miR-193b-5p;hsa-miR-96-5p;hsa-miR-635;hsa-miR-338-5p;hsa-miR-23a-3p;hsa-miR-30a-5p;hsa-miR-33a-5p;hsa-miR-30c-5p;hsa-miR-30d-5p;hsa-miR-34a-5p;hsa-miR-23b-3p;hsa-miR-30b-5p;hsa-miR-128-3p;hsa-miR-130a-3p;hsa-miR-9-5p;hsa-miR-30e-5p;hsa-miR-449a;hsa-miR-637;hsa-miR-21-3p;hsa-miR-141-5p;hsa-miR-143-5p;hsa-miR-342-5p;hsa-miR-550a-5p;hsa-miR-671-3p;hsa-miR-4487;hsa-miR-4726-3p;hsa-miR-550a-3-5p;hsa-miR-212-5p;hsa-miR-1271-3p;hsa-miR-148a-3p;hsa-miR-219a-5p;hsa-miR-124-3p;hsa-miR-124-3p;hsa-miR-9-5p;hsa-miR-188-5p;hsa-miR-338-3p;hsa-miR-625-5p;hsa-miR-92a-2-5p;hsa-miR-92a-2-5p;hsa-let-7g-3p;hsa-miR-185-3p;hsa-miR-342-5p;hsa-miR-624-3p;hsa-miR-940;hsa-miR-1224-5p;hsa-miR-320b;hsa-miR-320c;hsa-miR-1293;hsa-miR-2114-5p;hsa-miR-4326;hsa-miR-4664-5p;hsa-miR-766-5p;hsa-miR-378a-3p;hsa-miR-17-5p;hsa-miR-93-5p;hsa-miR-20b-5p;hsa-miR-19a-3p;hsa-miR-19b-3p;hsa-miR-151a-3p;hsa-miR-455-5p;hsa-miR-505-5p;hsa-miR-2277-3p;hsa-miR-4677-3p;hsa-miR-362-3p;hsa-miR-522-5p;hsa-miR-15a-5p;hsa-miR-16-5p;hsa-miR-15b-5p;hsa-miR-132-3p;hsa-miR-195-5p;hsa-miR-548b-3p;hsa-miR-425-5p;hsa-miR-3179;hsa-miR-15a-5p;hsa-miR-17-5p;hsa-miR-17-3p;hsa-miR-19a-3p;hsa-miR-20a-5p;hsa-miR-93-5p;hsa-miR-101-3p;hsa-miR-103a-3p;hsa-miR-107;hsa-miR-199a-5p;hsa-miR-148a-3p;hsa-miR-7-5p;hsa-miR-199b-5p;hsa-miR-203a-3p;hsa-miR-130a-3p;hsa-miR-130a-3p;hsa-miR-130a-3p;hsa-miR-152-3p;hsa-miR-185-5p;hsa-miR-106b-5p;hsa-miR-301a-3p;hsa-miR-301a-3p;hsa-miR-301a-3p;hsa-miR-130b-3p;hsa-miR-130b-3p;hsa-miR-378a-3p;hsa-miR-148b-3p;hsa-miR-422a;hsa-miR-424-5p;hsa-miR-20b-5p;hsa-miR-497-5p;hsa-miR-454-3p;hsa-miR-25-5p;hsa-miR-27a-5p;hsa-miR-181a-2-3p;hsa-miR-151a-5p;hsa-miR-574-5p;hsa-miR-301b-3p;hsa-miR-301b-3p;hsa-miR-939-5p;hsa-miR-1270;hsa-miR-1915-3p;hsa-miR-3158-3p;hsa-miR-3199;hsa-miR-378d;hsa-miR-378f;hsa-miR-4476;hsa-miR-378i;hsa-let-7a-5p;hsa-let-7b-5p;hsa-let-7f-5p;hsa-miR-18a-5p;hsa-miR-24-3p;hsa-miR-26a-5p;hsa-miR-98-5p;hsa-miR-7-5p;hsa-miR-34a-5p;hsa-let-7g-5p;hsa-let-7i-5p;hsa-miR-130a-3p;hsa-miR-34c-5p;hsa-miR-27a-5p;hsa-miR-140-3p;hsa-miR-185-3p;hsa-miR-423-5p;hsa-miR-1910-5p;hsa-miR-1915-3p;hsa-miR-3174;hsa-miR-3180-3p;hsa-miR-3188;hsa-miR-3605-5p;hsa-miR-3679-5p;hsa-miR-3677-5p;hsa-miR-27a-3p;hsa-miR-148a-3p;hsa-miR-27b-3p;hsa-miR-130a-3p;hsa-miR-342-3p;hsa-miR-148b-3p;hsa-miR-140-3p;hsa-miR-522-5p;hsa-miR-1260a;hsa-miR-18a-5p;hsa-miR-27a-3p;hsa-miR-27a-3p;hsa-miR-106a-5p;hsa-miR-27b-3p;hsa-miR-27b-3p;hsa-miR-155-5p;hsa-miR-335-5p;hsa-miR-18b-5p;hsa-miR-485-3p;hsa-miR-548b-3p;hsa-miR-589-3p;hsa-miR-758-3p;hsa-miR-766-3p;hsa-miR-30c-2-3p;hsa-miR-30c-1-3p;hsa-miR-377-5p;hsa-miR-331-5p;hsa-miR-873-5p;hsa-miR-942-5p;hsa-miR-1227-3p;hsa-miR-1307-3p;hsa-miR-3615;hsa-miR-3928-3p;hsa-miR-4705;hsa-miR-5008-5p;hsa-miR-5699-3p;hsa-miR-766-5p;hsa-miR-25-3p;hsa-miR-103a-3p;hsa-miR-107;hsa-miR-151a-3p;hsa-miR-506-3p;hsa-miR-635;hsa-miR-657;hsa-miR-4690-5p;hsa-miR-26a-5p;hsa-miR-33a-5p;hsa-miR-7-5p;hsa-miR-181a-5p;hsa-miR-181b-5p;hsa-miR-181c-5p;hsa-miR-145-5p;hsa-miR-186-5p;hsa-miR-181d-5p;hsa-miR-506-3p;hsa-miR-629-3p;hsa-miR-33b-5p;hsa-miR-522-5p;hsa-miR-522-5p;hsa-miR-522-5p;hsa-miR-17-5p;hsa-miR-17-3p;hsa-miR-23a-3p;hsa-miR-196a-5p;hsa-miR-139-5p;hsa-miR-23b-3p;hsa-miR-331-3p;hsa-miR-454-3p;hsa-miR-93-3p;hsa-miR-1910-5p;hsa-miR-7-5p;hsa-miR-324-5p;hsa-miR-421;hsa-let-7b-3p;hsa-miR-516a-5p;hsa-miR-548c-5p;hsa-miR-548d-5p;hsa-miR-548j-5p;hsa-miR-548i;hsa-miR-548y;hsa-miR-378g;hsa-miR-660-3p;hsa-miR-548o-5p;hsa-miR-548am-5p;hsa-miR-16-1-3p;hsa-miR-545-5p;hsa-miR-876-3p;hsa-miR-935;hsa-miR-1305;hsa-miR-15a-5p;hsa-miR-16-5p;hsa-miR-15b-5p;hsa-miR-195-5p;hsa-miR-20a-3p;hsa-miR-15a-5p;hsa-miR-16-5p;hsa-miR-16-5p;hsa-miR-17-3p;hsa-miR-22-3p;hsa-miR-22-3p;hsa-miR-23a-3p;hsa-miR-27a-3p;hsa-miR-197-3p;hsa-miR-148a-3p;hsa-miR-7-5p;hsa-miR-204-5p;hsa-miR-23b-3p;hsa-miR-27b-3p;hsa-miR-140-5p;hsa-miR-152-3p;hsa-miR-9-3p;hsa-miR-302c-3p;hsa-miR-328-3p;hsa-miR-148b-3p;hsa-miR-588;hsa-miR-22-5p;hsa-miR-186-3p;hsa-miR-296-3p;hsa-miR-423-5p;hsa-miR-760;hsa-miR-1301-3p;hsa-miR-664a-3p;hsa-miR-3619-5p;hsa-miR-3677-5p;hsa-miR-1343-3p;hsa-miR-652-5p;hsa-miR-22-3p;hsa-miR-130a-3p;hsa-miR-138-5p;hsa-miR-151a-3p;hsa-miR-193b-3p;hsa-miR-3187-3p;hsa-miR-200b-3p;hsa-miR-200c-3p;hsa-miR-590-5p;hsa-miR-27b-5p;hsa-miR-629-5p;hsa-miR-876-5p;hsa-miR-103a-2-5p;hsa-miR-3158-3p;hsa-miR-3180-3p;hsa-miR-210-3p;hsa-miR-147b-3p;hsa-miR-5008-3p;hsa-miR-15a-5p;hsa-miR-16-5p;hsa-miR-30a-5p;hsa-miR-101-3p;hsa-miR-30c-5p;hsa-miR-30d-5p;hsa-miR-15b-5p;hsa-miR-30b-5p;hsa-miR-141-3p;hsa-miR-195-5p;hsa-miR-200a-3p;hsa-miR-30e-5p;hsa-miR-424-5p;hsa-miR-497-5p;hsa-miR-497-5p;hsa-miR-490-5p;hsa-miR-500a-5p;hsa-miR-4521;hsa-miR-5581-3p;hsa-miR-5690;hsa-miR-204-5p;hsa-miR-25-3p;hsa-miR-29a-3p;hsa-miR-29b-3p;hsa-miR-182-5p;hsa-miR-29c-3p;hsa-miR-671-3p;hsa-miR-450b-5p;hsa-miR-197-3p;hsa-miR-138-5p;hsa-miR-145-5p;hsa-miR-500a-3p;hsa-miR-502-5p;hsa-miR-29b-2-5p;hsa-miR-218-1-3p;hsa-miR-221-5p;hsa-miR-1287-5p;hsa-miR-1292-5p;hsa-miR-16-5p;hsa-miR-103a-3p;hsa-miR-107;hsa-miR-19b-3p;hsa-miR-32-5p;hsa-miR-181a-5p;hsa-miR-181b-5p;hsa-miR-181c-5p;hsa-miR-186-5p;hsa-miR-296-5p;hsa-miR-377-3p;hsa-miR-181d-5p;hsa-miR-29a-5p;hsa-miR-155-5p;hsa-miR-342-3p;hsa-miR-5690;hsa-miR-31-5p;hsa-miR-532-5p;hsa-let-7d-5p;hsa-miR-21-5p;hsa-miR-130a-3p;hsa-miR-328-3p;hsa-miR-345-5p;hsa-miR-663a;hsa-miR-19a-5p;hsa-miR-19b-1-5p;hsa-miR-20a-3p;hsa-miR-16-2-3p;hsa-miR-1271-5p;hsa-miR-1271-5p;hsa-miR-3065-3p;hsa-miR-3619-3p;hsa-miR-3619-3p;hsa-miR-490-5p;hsa-let-7d-5p;hsa-miR-15a-5p;hsa-miR-15a-5p;hsa-miR-16-5p;hsa-miR-16-5p;hsa-miR-17-5p;hsa-miR-17-3p;hsa-miR-17-3p;hsa-miR-17-3p;hsa-miR-17-3p;hsa-miR-18a-5p;hsa-miR-18a-5p;hsa-miR-18a-5p;hsa-miR-19a-3p;hsa-miR-19a-3p;hsa-miR-19b-3p;hsa-miR-19b-3p;hsa-miR-21-5p;hsa-miR-23a-3p;hsa-miR-26a-5p;hsa-miR-26a-5p;hsa-miR-26a-5p;hsa-miR-26a-5p;hsa-miR-26b-5p;hsa-miR-26b-5p;hsa-miR-26b-5p;hsa-miR-27a-3p;hsa-miR-27a-3p;hsa-miR-28-5p;hsa-miR-28-5p;hsa-miR-29a-3p;hsa-miR-29a-3p;hsa-miR-33a-5p;hsa-miR-92a-3p;hsa-miR-93-5p;hsa-miR-29b-3p;hsa-miR-29b-3p;hsa-miR-103a-3p;hsa-miR-106a-5p;hsa-miR-107;hsa-miR-196a-5p;hsa-miR-197-3p;hsa-miR-199a-3p;hsa-miR-199a-3p;hsa-miR-129-5p;hsa-miR-7-5p;hsa-miR-10a-5p;hsa-miR-10b-5p;hsa-miR-181a-5p;hsa-miR-181a-5p;hsa-miR-182-5p;hsa-miR-183-5p;hsa-miR-210-3p;hsa-miR-210-3p;hsa-miR-210-3p;hsa-miR-210-3p;hsa-miR-218-5p;hsa-miR-218-5p;hsa-miR-218-5p;hsa-miR-224-5p;hsa-miR-15b-5p;hsa-miR-15b-5p;hsa-miR-23b-3p;hsa-miR-27b-3p;hsa-miR-130a-3p;hsa-miR-132-3p;hsa-miR-133a-3p;hsa-miR-133a-3p;hsa-miR-138-5p;hsa-miR-141-3p;hsa-miR-142-5p;hsa-miR-143-3p;hsa-miR-9-5p;hsa-miR-9-5p;hsa-miR-126-5p;hsa-miR-149-5p;hsa-miR-154-3p;hsa-miR-185-5p;hsa-miR-185-5p;hsa-miR-186-5p;hsa-miR-186-5p;hsa-miR-190a-5p;hsa-miR-195-5p;hsa-miR-195-5p;hsa-miR-320a-3p;hsa-miR-320a-3p;hsa-miR-106b-5p;hsa-miR-29c-3p;hsa-miR-29c-3p;hsa-miR-200a-3p;hsa-miR-301a-3p;hsa-miR-296-5p;hsa-miR-363-3p;hsa-miR-367-3p;hsa-miR-377-3p;hsa-miR-383-5p;hsa-miR-340-3p;hsa-miR-330-3p;hsa-miR-328-3p;hsa-miR-326;hsa-miR-339-5p;hsa-miR-133b;hsa-miR-346;hsa-miR-424-5p;hsa-miR-424-5p;hsa-miR-424-5p;hsa-miR-424-5p;hsa-miR-424-5p;hsa-miR-18b-5p;hsa-miR-18b-5p;hsa-miR-18b-5p;hsa-miR-18b-5p;hsa-miR-20b-5p;hsa-miR-484;hsa-miR-485-3p;hsa-miR-487a-3p;hsa-miR-490-3p;hsa-miR-491-5p;hsa-miR-497-5p;hsa-miR-497-5p;hsa-miR-497-5p;hsa-miR-497-5p;hsa-miR-501-5p;hsa-miR-503-5p;hsa-miR-504-5p;hsa-miR-505-3p;hsa-miR-513a-5p;hsa-miR-18a-3p;hsa-miR-545-3p;hsa-miR-576-5p;hsa-miR-588;hsa-miR-588;hsa-miR-588;hsa-miR-589-3p;hsa-miR-590-5p;hsa-miR-592;hsa-miR-597-5p;hsa-miR-603;hsa-miR-605-5p;hsa-miR-616-5p;hsa-miR-625-5p;hsa-miR-629-3p;hsa-miR-631;hsa-miR-642a-5p;hsa-miR-647;hsa-miR-647;hsa-miR-548d-3p;hsa-miR-548d-3p;hsa-miR-542-3p;hsa-miR-425-5p;hsa-miR-769-5p;hsa-miR-769-5p;hsa-miR-766-3p;hsa-miR-766-3p;hsa-miR-766-3p;hsa-miR-20a-3p;hsa-miR-21-3p;hsa-miR-21-3p;hsa-miR-27a-5p;hsa-miR-27a-5p;hsa-miR-93-3p;hsa-miR-99a-3p;hsa-miR-99a-3p;hsa-miR-29b-2-5p;hsa-miR-192-3p;hsa-miR-148a-5p;hsa-miR-139-3p;hsa-miR-7-1-3p;hsa-miR-7-1-3p;hsa-miR-34a-3p;hsa-miR-34a-3p;hsa-miR-199b-3p;hsa-miR-218-1-3p;hsa-miR-219a-1-3p;hsa-miR-222-5p;hsa-miR-125a-3p;hsa-miR-129-2-3p;hsa-miR-185-3p;hsa-miR-185-3p;hsa-miR-186-3p;hsa-miR-34b-3p;hsa-miR-99b-3p;hsa-miR-99b-3p;hsa-miR-130b-5p;hsa-miR-130b-5p;hsa-miR-130b-5p;hsa-miR-130b-5p;hsa-miR-361-3p;hsa-miR-362-3p;hsa-miR-362-3p;hsa-miR-340-5p;hsa-miR-330-5p;hsa-miR-135b-3p;hsa-miR-135b-3p;hsa-miR-338-5p;hsa-miR-339-3p;hsa-miR-335-3p;hsa-miR-423-5p;hsa-miR-488-3p;hsa-miR-490-5p;hsa-miR-497-3p;hsa-miR-497-3p;hsa-miR-499a-3p;hsa-miR-532-3p;hsa-miR-532-3p;hsa-miR-624-3p;hsa-miR-625-3p;hsa-miR-628-5p;hsa-miR-629-5p;hsa-miR-450b-5p;hsa-miR-450b-5p;hsa-miR-876-3p;hsa-miR-708-5p;hsa-miR-190b-5p;hsa-miR-877-5p;hsa-miR-877-5p;hsa-miR-543;hsa-miR-374b-5p;hsa-miR-922;hsa-miR-939-5p;hsa-miR-939-5p;hsa-miR-940;hsa-miR-1226-3p;hsa-miR-1226-3p;hsa-miR-1229-3p;hsa-miR-1229-3p;hsa-miR-320b;hsa-miR-320b;hsa-miR-320c;hsa-miR-320c;hsa-miR-1271-5p;hsa-miR-1301-3p;hsa-miR-1179;hsa-miR-1179;hsa-miR-1285-3p;hsa-miR-1287-5p;hsa-miR-1287-5p;hsa-miR-1293;hsa-miR-1249-3p;hsa-miR-1249-3p;hsa-miR-1254;hsa-miR-1254;hsa-miR-1276;hsa-miR-664a-5p;hsa-miR-320d;hsa-miR-320d;hsa-miR-1913;hsa-miR-1976;hsa-miR-2110;hsa-miR-2278;hsa-miR-3174;hsa-miR-3176;hsa-miR-3176;hsa-miR-3179;hsa-miR-3180-3p;hsa-miR-3065-5p;hsa-miR-3065-3p;hsa-miR-3065-3p;hsa-miR-4326;hsa-miR-2355-5p;hsa-miR-2355-5p;hsa-miR-4286;hsa-miR-500b-5p;hsa-miR-3605-5p;hsa-miR-3613-5p;hsa-miR-3615;hsa-miR-3619-5p;hsa-miR-3653-3p;hsa-miR-3657;hsa-miR-3661;hsa-miR-642b-3p;hsa-miR-4422;hsa-miR-4422;hsa-miR-4437;hsa-miR-4446-3p;hsa-miR-4511;hsa-miR-548an;hsa-miR-548an;hsa-miR-3177-5p;hsa-miR-4664-5p;hsa-miR-4685-3p;hsa-miR-4690-5p;hsa-miR-4698;hsa-miR-4705;hsa-miR-4705;hsa-miR-4726-3p;hsa-miR-4786-3p;hsa-miR-4791;hsa-miR-4791;hsa-miR-5008-3p;hsa-miR-5008-3p;hsa-miR-5094;hsa-miR-181b-3p;hsa-miR-660-3p;hsa-miR-873-3p;hsa-miR-1304-3p;hsa-miR-1304-3p;hsa-miR-1304-3p;hsa-miR-1277-5p;hsa-miR-22-3p;hsa-miR-148a-3p;hsa-miR-145-5p;hsa-miR-148b-3p;hsa-miR-22-5p;hsa-miR-499a-3p;hsa-miR-543;hsa-miR-522-5p;hsa-miR-522-5p;hsa-miR-522-5p;hsa-miR-522-5p;hsa-miR-103a-2-5p;hsa-miR-1288-3p;hsa-miR-16-5p;hsa-miR-22-3p;hsa-miR-26a-5p;hsa-miR-182-5p;hsa-miR-224-5p;hsa-miR-9-5p;hsa-miR-186-5p;hsa-miR-302a-3p;hsa-miR-302b-3p;hsa-miR-302c-3p;hsa-miR-302d-3p;hsa-miR-372-3p;hsa-miR-425-3p;hsa-miR-511-5p;hsa-miR-193b-3p;hsa-miR-589-3p;hsa-miR-628-3p;hsa-miR-425-5p;hsa-miR-425-5p;hsa-miR-30d-3p;hsa-miR-497-3p;hsa-miR-877-3p;hsa-miR-19a-3p;hsa-miR-19b-3p;hsa-miR-452-3p;hsa-miR-132-5p;hsa-miR-3127-5p;hsa-miR-181a-5p;hsa-miR-140-5p;hsa-miR-150-5p;hsa-miR-148b-3p;hsa-miR-625-5p;hsa-miR-767-5p;hsa-miR-34a-3p;hsa-miR-335-3p;hsa-miR-431-3p;hsa-miR-501-3p;hsa-miR-502-3p;hsa-miR-196a-5p;hsa-miR-7-5p;hsa-miR-152-3p;hsa-miR-148b-3p;hsa-miR-3179;hsa-miR-10a-5p;hsa-miR-197-3p;hsa-miR-181a-3p;hsa-miR-200b-3p;hsa-miR-142-5p;hsa-miR-9-3p;hsa-miR-146a-5p;hsa-miR-186-5p;hsa-miR-200c-3p;hsa-miR-370-3p;hsa-miR-429;hsa-miR-146b-5p;hsa-miR-495-3p;hsa-miR-584-5p;hsa-miR-93-3p;hsa-miR-181c-3p;hsa-miR-222-5p;hsa-miR-590-3p;hsa-miR-624-3p;hsa-miR-147b-3p;hsa-miR-873-5p;hsa-miR-1226-3p;hsa-miR-1246;hsa-miR-3685;hsa-miR-3928-3p;hsa-miR-766-5p;hsa-miR-15a-5p;hsa-miR-16-5p;hsa-miR-15b-5p;hsa-miR-195-5p;hsa-miR-497-5p;hsa-miR-876-5p;hsa-miR-935;hsa-miR-4452;hsa-let-7a-5p;hsa-let-7b-5p;hsa-let-7e-5p;hsa-let-7f-5p;hsa-miR-98-5p;hsa-let-7g-5p;hsa-let-7i-5p;hsa-miR-340-3p;hsa-miR-495-3p;hsa-miR-26b-3p;hsa-miR-7-1-3p;hsa-miR-499a-3p;hsa-miR-877-3p;hsa-miR-522-5p;hsa-miR-522-5p;hsa-miR-15a-5p;hsa-miR-15a-5p;hsa-miR-16-5p;hsa-miR-16-5p;hsa-miR-17-5p;hsa-miR-18a-5p;hsa-miR-22-3p;hsa-miR-24-3p;hsa-miR-27a-3p;hsa-miR-15b-5p;hsa-miR-15b-5p;hsa-miR-133a-3p;hsa-miR-195-5p;hsa-miR-195-5p;hsa-miR-320a-3p;hsa-miR-320a-3p;hsa-miR-34b-5p;hsa-miR-374a-5p;hsa-miR-18b-5p;hsa-miR-605-5p;hsa-miR-627-5p;hsa-miR-548d-5p;hsa-miR-374b-5p;hsa-miR-1234-3p;hsa-miR-320b;hsa-miR-320b;hsa-miR-320c;hsa-miR-1249-3p;hsa-miR-320d;hsa-miR-103a-2-5p;hsa-miR-3609;hsa-miR-3613-3p;hsa-miR-4429;hsa-miR-4429;hsa-miR-660-3p;hsa-let-7a-5p;hsa-let-7b-5p;hsa-let-7e-5p;hsa-let-7f-5p;hsa-miR-24-3p;hsa-miR-30a-3p;hsa-miR-98-5p;hsa-let-7g-5p;hsa-let-7i-5p;hsa-miR-155-5p;hsa-miR-30e-3p;hsa-miR-324-3p;hsa-miR-493-5p;hsa-miR-30d-3p;hsa-miR-873-5p;hsa-miR-1226-3p;hsa-miR-22-3p;hsa-miR-9-5p;hsa-miR-618;hsa-miR-589-5p;hsa-let-7a-5p;hsa-let-7d-5p;hsa-let-7e-5p;hsa-miR-30a-3p;hsa-miR-124-3p;hsa-miR-130a-3p;hsa-miR-141-3p;hsa-miR-200c-3p;hsa-miR-301a-3p;hsa-miR-30e-3p;hsa-miR-330-3p;hsa-miR-330-3p;hsa-miR-424-5p;hsa-miR-30d-3p;hsa-miR-940;hsa-miR-522-5p;hsa-miR-676-3p;hsa-miR-3180-3p;hsa-miR-96-5p;hsa-miR-183-5p;hsa-miR-133a-3p;hsa-miR-660-3p;hsa-let-7a-5p;hsa-let-7b-5p;hsa-let-7c-5p;hsa-let-7d-5p;hsa-let-7e-5p;hsa-let-7f-5p;hsa-miR-98-5p;hsa-miR-148a-3p;hsa-let-7g-5p;hsa-let-7i-5p;hsa-miR-148b-3p;hsa-miR-617;hsa-miR-4693-5p;hsa-miR-16-5p;hsa-miR-23a-3p;hsa-miR-25-3p;hsa-miR-27a-3p;hsa-miR-32-5p;hsa-miR-92a-3p;hsa-miR-103a-3p;hsa-miR-107;hsa-miR-199a-3p;hsa-miR-219a-5p;hsa-miR-23b-3p;hsa-miR-27b-3p;hsa-miR-142-3p;hsa-miR-9-5p;hsa-miR-9-5p;hsa-miR-155-5p;hsa-miR-363-3p;hsa-miR-365a-3p;hsa-miR-367-3p;hsa-miR-424-5p;hsa-miR-497-5p;hsa-miR-500a-3p;hsa-miR-505-3p;hsa-miR-513a-5p;hsa-miR-532-5p;hsa-miR-92b-3p;hsa-miR-570-3p;hsa-miR-573;hsa-miR-597-5p;hsa-miR-627-5p;hsa-miR-28-3p;hsa-miR-192-3p;hsa-let-7g-3p;hsa-miR-34b-3p;hsa-miR-148b-5p;hsa-miR-500a-5p;hsa-miR-548c-5p;hsa-miR-671-3p;hsa-miR-876-5p;hsa-miR-1254;hsa-miR-1825;hsa-miR-4685-3p;hsa-miR-5009-5p;hsa-miR-1277-5p;hsa-miR-365b-3p;hsa-let-7e-5p;hsa-miR-101-3p;hsa-miR-7-5p;hsa-miR-10a-5p;hsa-miR-204-5p;hsa-miR-212-3p;hsa-miR-221-3p;hsa-miR-222-3p;hsa-miR-185-5p;hsa-miR-302a-3p;hsa-miR-301a-3p;hsa-miR-520a-3p;hsa-miR-501-5p;hsa-miR-582-5p;hsa-miR-93-3p;hsa-let-7g-3p;hsa-miR-185-3p;hsa-miR-362-3p;hsa-miR-550a-5p;hsa-miR-873-5p;hsa-miR-301b-3p;hsa-miR-940;hsa-miR-1913;hsa-miR-2355-5p;hsa-miR-550a-3-5p;hsa-miR-1271-3p;hsa-miR-155-5p;hsa-miR-454-3p
11	41810261	Sniffles2.BND.1FC7MA	N	<BND:1FC7MA>	BND	OTHER	.	0	5.361	888	866	22	0.0248	not_compared	0.00957	0.00957	low_frequency	0.00622	0.0139	0.0179	0	0.0117	0.00982	0.00647	0.0142	0.0179	0	0.0121	1	1	1	1	1	1	1	1	1	1	0.00563	0.97	0	0	0.436	0.00211	0.00573	0.311	confident	GRCh38_SimpleRepeat_homopolymer_4to6_slop5;GRCh38_notinalldifficultregions	LINC01499&NEDD4	ENSG00000255171&ENSG00000069869	transcript	ENST00000648000.1	pseudogene	HIGH	gene_fusion&frameshift_variant	.	.	.	.	.	.	.	.	.	.	.	.	.	.	.
11	41815084	Sniffles2.INV.1FC5MA	N	<INV:131>	INV	OTHER	131	121.916	434.504	888	869	19	0.0214	novel	0.00225	0.00225	rare	0.0083	0	0	0	0	0.0023	0.00848	0	0	0	0	1	1	1	1	1	1	1	1	1	1	0.00113	0.993	0	0	0.412	5.74e-05	0.000173	0.407	confident	GRCh38_SimpleRepeat_homopolymer_4to6_slop5;GRCh38_chainSelf;GRCh38_notinalldifficultregions	LINC01499	ENSG00000255171	gene_variant	ENSG00000255171	.	MODIFIER	intragenic_variant	.	.	.	.	.	.	.	.	.	.	.	.	.	.	.
11	41840210	Sniffles2.INV.1FC6MA	N	<INV:96>	INV	OTHER	96	110.156	418.252	888	871	17	0.0191	novel	0.00169	0.00169	rare	0.00415	0	0.00298	0	0	0.00172	0.00424	0	0.00301	0	0	1	1	1	1	1	1	1	1	1	1	0.00169	0.993	0	0	0.513	3.28e-05	9.36e-05	0.364	difficult	GRCh38_gclt25orgt65_slop50;GRCh38_SimpleRepeat_homopolymer_4to6_slop5;GRCh38_alldifficultregions	LINC01499	ENSG00000255171	transcript	ENST00000648000.1	pseudogene	MODIFIER	intron_variant	.	.	.	.	.	.	.	.	.	.	.	.	.	.	.
11	41850999	Sniffles2.INS.1FBFMA	N	<INS:253>	INS	INS	253	224.591	346.436	888	866	22	0.0248	known	0.00282	0.00282	rare	0.0104	0	0	0	0	0.00346	0.0128	0	0	0	0	1	1	1	1	1	1	1	1	1	1	0.00113	0.994	0.2	0.2	0.433	0.000315	0.000366	0.744	confident	GRCh38_SimpleRepeat_homopolymer_4to6_slop5;GRCh38_notinalldifficultregions	LINC01499	ENSG00000255171	transcript	ENST00000648000.1	pseudogene	MODIFIER	intron_variant	.	.	.	.	.	.	.	.	.	.	.	.	.	.	.
11	41925532	Sniffles2.DEL.1FD6MA	N	<DEL:-649>	DEL	DEL	-649	181.266	471.304	888	866	22	0.0248	novel	0.00113	0.00113	rare	0.00415	0	0	0	0	0.00116	0.00424	0	0	0	0	1	1	1	1	1	1	1	1	1	1	0.000563	0.997	0	0	0.726	2.05e-06	1.39e-05	0.153	confident	GRCh38_AllTandemRepeats_51to200bp_slop5;GRCh38_AllTandemRepeatsandHomopolymers_slop5;GRCh38_allTandemRepeats;GRCh38_SimpleRepeat_homopolymer_4to6_slop5;GRCh38_alldifficultregions;GRCh38_notinalldifficultregions	ENSG00000254822-LINC02745	ENSG00000254822-ENSG00000255300	intergenic_region	ENSG00000254822-ENSG00000255300	.	MODIFIER	intergenic_region	.	.	.	.	.	.	.	.	.	.	.	.	.	.	.
11	41959481	Sniffles2.INS.1FCFMA	N	<INS:118>	INS	INS	118	91.415	212.826	888	859	29	0.0327	novel	0.0236	0.0236	low_frequency	0.0851	0	0.00298	0	0	0.0244	0.0887	0	0.00305	0	0	0.391	1	1	1	1	0.399	1	1	1	1	0.0141	0.972	0.487	0.487	0.606	0.00164	0.00228	0.671	difficult	GRCh38_gclt25orgt65_slop50;GRCh38_AllTandemRepeats_51to200bp_slop5;GRCh38_AllTandemRepeatsandHomopolymers_slop5;GRCh38_SimpleRepeat_diTR_11to50_slop5;GRCh38_AllTandemRepeats_gt100bp_slop5;GRCh38_allTandemRepeats;GRCh38_alldifficultregions	ENSG00000254822-LINC02745	ENSG00000254822-ENSG00000255300	intergenic_region	ENSG00000254822-ENSG00000255300	.	MODIFIER	intergenic_region	.	.	.	.	.	.	.	.	.	.	.	.	.	.	.
11	41968533	Sniffles2.INS.1FD1MA	N	<INS:94>	INS	INS	94	51.914	62.567	888	888	0	0	novel	0.839	0.161	common	0.826	0.819	0.792	0.954	0.81	0.839	0.826	0.819	0.792	0.954	0.81	0.0029	0.57	0.481	1	0.0775	0.0029	0.57	0.481	1	0.0775	0.874	0.804	0.814	0.532	0.635	0.949	0.929	0.672	difficult	GRCh38_gclt25orgt65_slop50;GRCh38_AllTandemRepeats_51to200bp_slop5;GRCh38_AllTandemRepeatsandHomopolymers_slop5;GRCh38_allTandemRepeats;GRCh38_alldifficultregions	ENSG00000254822-LINC02745	ENSG00000254822-ENSG00000255300	intergenic_region	ENSG00000254822-ENSG00000255300	.	MODIFIER	intergenic_region	.	.	.	.	.	.	.	.	.	.	.	.	.	.	.
11	41970181	Sniffles2.INS.1FD3MA	N	<INS:178>	INS	INS	178	116.343	462.166	888	852	36	0.0405	novel	0.00282	0.00282	rare	0	0	0.00298	0.0122	0	0.00293	0	0	0.00305	0.0127	0	1	1	1	1	1	1	1	1	1	1	0.000563	0.993	0	0	0.333	0.000846	0.00211	0.434	confident	GRCh38_SimpleRepeat_homopolymer_4to6_slop5;GRCh38_notinalldifficultregions	ENSG00000254822-LINC02745	ENSG00000254822-ENSG00000255300	intergenic_region	ENSG00000254822-ENSG00000255300	.	MODIFIER	intergenic_region	.	.	.	.	.	.	.	.	.	.	.	.	.	.	.
11	41975991	Sniffles2.INS.1FD2MA	N	<INS:83>	INS	INS	83	97.766	246.106	888	868	20	0.0225	novel	0.0619	0.0619	common	0.0124	0.0104	0.152	0.0152	0.132	0.0628	0.0128	0.0107	0.152	0.0157	0.133	0.031	1	0.0695	1	0.498	0.0318	1	0.064	1	0.501	0.0631	0.983	0.918	0.918	0.958	0.0223	0.0224	0.978	difficult	GRCh38_gclt25orgt65_slop50;GRCh38_AllTandemRepeats_51to200bp_slop5;GRCh38_AllTandemRepeatsandHomopolymers_slop5;GRCh38_AllTandemRepeats_gt100bp_slop5;GRCh38_allTandemRepeats;GRCh38_alldifficultregions	ENSG00000254822-LINC02745	ENSG00000254822-ENSG00000255300	intergenic_region	ENSG00000254822-ENSG00000255300	.	MODIFIER	intergenic_region	.	.	.	.	.	.	.	.	.	.	.	.	.	.	.
11	41980354	Sniffles2.INS.1FD4MA	N	<INS:92>	INS	INS	92	135.291	330.734	888	868	20	0.0225	novel	0.00169	0.00169	rare	0.00208	0	0	0	0.00585	0.00173	0.00211	0	0	0	0.00606	1	1	1	1	1	1	1	1	1	1	0.000563	0.995	0	0	0.434	0.00029	0.000763	0.345	confident	GRCh38_notinalldifficultregions	ENSG00000254822-LINC02745	ENSG00000254822-ENSG00000255300	intergenic_region	ENSG00000254822-ENSG00000255300	.	MODIFIER	intergenic_region	.	.	.	.	.	.	.	.	.	.	.	.	.	.	.
11	42034347	Sniffles2.INS.1FE3MA	N	<INS:327>	INS	INS	327	120.014	154.831	888	862	26	0.0293	known	0.045	0.045	low_frequency	0.0394	0.059	0.00298	0.0915	0.038	0.0464	0.0411	0.0594	0.00311	0.092	0.0396	0.0435	0.394	1	1	0.0173	0.0471	0.396	1	1	0.0187	0.0417	0.991	0.905	0.905	0.923	0.0783	0.0786	0.984	confident	GRCh38_notinalldifficultregions	LINC02745	ENSG00000255300	transcript	ENST00000663570.1	pseudogene	MODIFIER	intron_variant	.	.	.	.	.	.	.	.	.	.	.	.	.	.	.
11	42056425	Sniffles2.DEL.1FEAMA	N	<DEL:-50>	DEL	DEL	-50	72.614	328.937	888	864	24	0.027	novel	0.0265	0.0265	low_frequency	0.0373	0.00694	0.0655	0.00305	0.0117	0.0272	0.0386	0.00704	0.0675	0.00312	0.012	0.035	1	0.52	1	1	0.0373	1	0.532	1	1	0.0248	0.981	0.75	0.75	0.862	0.0043	0.00589	0.663	confident	GRCh38_SimpleRepeat_homopolymer_4to6_slop5;GRCh38_notinalldifficultregions	LINC02745	ENSG00000255300	transcript	ENST00000663570.1	pseudogene	MODIFIER	intron_variant	.	.	.	.	.	.	.	.	.	.	.	.	.	.	.
11	42062653	Sniffles2.INS.1FE4MA	N	<INS:144>	INS	INS	144	229.996	308.4	888	863	25	0.0282	novel	0.00225	0.00225	rare	0	0.00694	0	0.0061	0	0.00232	0	0.00714	0	0.00617	0	1	0.00348	1	1	1	1	0.00358	1	1	1	0.000563	0.995	0	0	0.301	0.000811	0.00217	0.449	difficult	GRCh38_gclt25orgt65_slop50;GRCh38_AllTandemRepeats_51to200bp_slop5;GRCh38_AllTandemRepeatsandHomopolymers_slop5;GRCh38_SimpleRepeat_diTR_11to50_slop5;GRCh38_AllTandemRepeats_gt100bp_slop5;GRCh38_allTandemRepeats;GRCh38_alldifficultregions	LINC02745	ENSG00000255300	transcript	ENST00000663570.1	pseudogene	MODIFIER	intron_variant	.	.	.	.	.	.	.	.	.	.	.	.	.	.	.
11	42082927	Sniffles2.DEL.1FECMA	N	<DEL:-1305>	DEL	DEL	-1305	245.454	456.337	888	867	21	0.0236	known	0.00113	0.00113	rare	0.00415	0	0	0	0	0.00115	0.00422	0	0	0	0	1	1	1	1	1	1	1	1	1	1	0.00113	1	1	1	0.693	2.77e-05	3.13e-05	0.818	confident	GRCh38_AllHomopolymers_gt6bp_imperfectgt10bp_slop5;GRCh38_AllTandemRepeatsandHomopolymers_slop5;GRCh38_SimpleRepeat_diTR_11to50_slop5;GRCh38_allTandemRepeats;GRCh38_SimpleRepeat_homopolymer_7to11_slop5;GRCh38_SimpleRepeat_homopolymer_4to6_slop5;GRCh38_AllTandemRepeats_lt51bp_slop5;GRCh38_chainSelf;GRCh38_alldifficultregions;GRCh38_notinalldifficultregions	LINC02745	ENSG00000255300	transcript	ENST00000663570.1	pseudogene	MODIFIER	intron_variant	.	.	.	.	.	.	.	.	.	.	.	.	.	.	.
11	42090413	Sniffles2.INS.1FE7MA	N	<INS:73>	INS	INS	73	143.667	478.855	888	861	27	0.0304	novel	0.00113	0.00113	rare	0.00415	0	0	0	0	0.00116	0.00422	0	0	0	0	1	1	1	1	1	1	1	1	1	1	0.000563	0.997	0	0	0.392	1.84e-05	4.6e-05	0.38	confident	GRCh38_notinalldifficultregions	LINC02745;LINC02745	ENSG00000255300;ENSG00000255300	transcript;gene_variant	ENST00000663570.1;ENSG00000255300	pseudogene;.	MODIFIER;MODIFIER	upstream_gene_variant;intragenic_variant	.	.	.	.	.	.	.	.	.	.	.	.	.	.	.
11	42134600	Sniffles2.DEL.1FFBMA	N	<DEL:-329>	DEL	DEL	-329	120.35	189.18	888	866	22	0.0248	known	0.276	0.276	common	0.282	0.295	0.429	0.177	0.199	0.283	0.287	0.299	0.434	0.185	0.205	0.633	0.228	0.637	0.596	0.334	0.874	0.165	0.53	0.79	0.341	0.277	0.952	0.94	0.94	0.932	0.198	0.195	0.961	confident	GRCh38_gclt25orgt65_slop50;GRCh38_AllHomopolymers_gt6bp_imperfectgt10bp_slop5;GRCh38_AllTandemRepeatsandHomopolymers_slop5;GRCh38_SimpleRepeat_homopolymer_gt11_slop5;GRCh38_SimpleRepeat_homopolymer_gt20_slop5;GRCh38_allTandemRepeats;GRCh38_SimpleRepeat_homopolymer_7to11_slop5;GRCh38_SimpleRepeat_homopolymer_4to6_slop5;GRCh38_AllTandemRepeats_lt51bp_slop5;GRCh38_SimpleRepeat_imperfecthomopolgt20_slop5;GRCh38_SimpleRepeat_imperfecthomopolgt10_slop5;GRCh38_lowmappabilityall;GRCh38_nonunique_l100_m2_e1;GRCh38_alllowmapandsegdupregions;GRCh38_alldifficultregions;GRCh38_notinalldifficultregions	LINC02745	ENSG00000255300	gene_variant	ENSG00000255300	.	MODIFIER	intragenic_variant	.	.	.	.	.	.	.	.	.	.	.	.	.	.	.
11	42214950	Sniffles2.INV.200FMA	N	<INV:1915>	INV	OTHER	1915	117.292	23.285	888	857	31	0.0349	novel	0.00169	0.00169	rare	0	0	0.00298	0.0061	0	0.00175	0	0	0.00299	0.00629	0	1	1	1	1	1	1	1	1	1	1	0.00169	0.993	0	0	0.521	0.00607	0.00733	0.834	confident	GRCh38_AllHomopolymers_gt6bp_imperfectgt10bp_slop5;GRCh38_AllTandemRepeatsandHomopolymers_slop5;GRCh38_SimpleRepeat_homopolymer_gt11_slop5;GRCh38_AllTandemRepeats_gt100bp_slop5;GRCh38_allTandemRepeats;GRCh38_SimpleRepeat_homopolymer_7to11_slop5;GRCh38_SimpleRepeat_homopolymer_4to6_slop5;GRCh38_AllTandemRepeats_lt51bp_slop5;GRCh38_AllTandemRepeats_201to10000bp_slop5;GRCh38_SimpleRepeat_imperfecthomopolgt10_slop5;GRCh38_lowmappabilityall;GRCh38_nonunique_l100_m2_e1;GRCh38_nonunique_l250_m0_e0;GRCh38_alllowmapandsegdupregions;GRCh38_alldifficultregions;GRCh38_notinalldifficultregions	LINC02740	ENSG00000255109	gene_variant	ENSG00000255109	.	MODIFIER	intragenic_variant	.	.	.	.	.	.	.	.	.	.	.	.	Open chromatin	.	.
11	42247006	Sniffles2.INS.2003MA	N	<INS:245>	INS	INS	245	146.294	351.862	888	866	22	0.0248	known	0.00845	0.00845	low_frequency	0.029	0	0	0	0.00292	0.00866	0.03	0	0	0	0.00299	0.177	1	1	1	1	0.182	1	1	1	1	0.00507	0.982	0.214	0.214	0.549	0.000153	0.000431	0.341	confident	GRCh38_SimpleRepeat_homopolymer_4to6_slop5;GRCh38_notinalldifficultregions	LINC02740	ENSG00000255109	transcript	ENST00000657748.1	pseudogene	MODIFIER	intron_variant	.	.	.	.	.	.	.	.	.	.	.	.	.	.	.
11	42264826	Sniffles2.INS.2004MA	N	<INS:108>	INS	INS	108	135.688	365.744	888	857	31	0.0349	known	0.00169	0.00169	rare	0.00622	0	0	0	0	0.00175	0.00638	0	0	0	0	1	1	1	1	1	1	1	1	1	1	0.00113	0.994	0	0	0.374	4.2e-05	9.8e-05	0.347	confident	GRCh38_notinalldifficultregions	LINC02740-ENSG00000254914	ENSG00000255109-ENSG00000254914	intergenic_region	ENSG00000255109-ENSG00000254914	.	MODIFIER	intergenic_region	.	.	.	.	.	.	.	.	.	.	.	.	.	.	.
11	42276456	Sniffles2.DEL.200AMA	N	<DEL:-2010>	DEL	DEL	-2010	0	0	888	860	28	0.0315	known	0.00225	0.00225	rare	0	0	0.0119	0	0	0.00233	0	0	0.0123	0	0	1	1	1	1	1	1	1	1	1	1	0.000563	0.994	0	0	0.321	3.28e-05	0.000214	0.25	confident	GRCh38_gclt25orgt65_slop50;GRCh38_AllHomopolymers_gt6bp_imperfectgt10bp_slop5;GRCh38_AllTandemRepeatsandHomopolymers_slop5;GRCh38_SimpleRepeat_homopolymer_7to11_slop5;GRCh38_SimpleRepeat_homopolymer_4to6_slop5;GRCh38_SimpleRepeat_imperfecthomopolgt10_slop5;GRCh38_lowmappabilityall;GRCh38_nonunique_l100_m2_e1;GRCh38_alllowmapandsegdupregions;GRCh38_alldifficultregions;GRCh38_notinalldifficultregions	LINC02740-ENSG00000254914	ENSG00000255109-ENSG00000254914	intergenic_region	ENSG00000255109-ENSG00000254914	.	MODIFIER	intergenic_region	.	.	.	.	.	.	.	.	.	.	.	.	.	.	.
11	42348033	Sniffles2.INS.201DMA	N	<INS:96>	INS	INS	96	119.722	428.615	888	866	22	0.0248	novel	0.00113	0.00113	rare	0.00208	0	0	0	0.00292	0.00116	0.00212	0	0	0	0.00301	1	1	1	1	1	1	1	1	1	1	0.000563	0.997	0	0	0.486	7.17e-06	6.37e-05	0.0929	confident	GRCh38_SimpleRepeat_homopolymer_4to6_slop5;GRCh38_notinalldifficultregions	LINC02740-ENSG00000254914	ENSG00000255109-ENSG00000254914	intergenic_region	ENSG00000255109-ENSG00000254914	.	MODIFIER	intergenic_region	.	.	.	.	.	.	.	.	.	.	.	.	.	.	.
11	42355343	Sniffles2.INS.201CMA	N	<INS:298>	INS	INS	298	157.289	384.665	888	864	24	0.027	novel	0.0101	0.0101	low_frequency	0.0353	0.00347	0	0	0	0.00984	0.0343	0.0036	0	0	0	0.0278	1	1	1	1	0.023	1	1	1	1	0.00901	0.986	0.562	0.562	0.649	0.000831	0.00103	0.65	confident	GRCh38_SimpleRepeat_homopolymer_4to6_slop5;GRCh38_notinalldifficultregions	LINC02740-ENSG00000254914	ENSG00000255109-ENSG00000254914	intergenic_region	ENSG00000255109-ENSG00000254914	.	MODIFIER	intergenic_region	.	.	.	.	.	.	.	.	.	.	.	.	.	.	.
11	42415856	Sniffles2.INS.2027MA	N	<INS:158>	INS	INS	158	131.167	451.364	888	854	34	0.0383	novel	0.00394	0.00394	rare	0.0124	0.00347	0	0	0	0.0041	0.013	0.00357	0	0	0	1	1	1	1	1	1	1	1	1	1	0.00113	0.994	0.286	0.286	0.543	0.000163	0.000202	0.76	confident	GRCh38_notinalldifficultregions	LINC02740-ENSG00000254914	ENSG00000255109-ENSG00000254914	intergenic_region	ENSG00000255109-ENSG00000254914	.	MODIFIER	intergenic_region	.	.	.	.	.	.	.	.	.	.	.	.	.	.	.
11	42442549	Sniffles2.DEL.202CMA	N	<DEL:-311>	DEL	DEL	-311	80.741	97.143	888	884	4	0.00451	known	0.856	0.144	common	0.62	0.91	0.997	0.866	0.994	0.859	0.626	0.91	0.997	0.871	0.994	0.171	0.316	1	0.0463	1	0.212	0.316	1	0.149	1	0.858	0.963	0.968	0.889	0.92	0.9	0.898	0.95	confident	GRCh38_AllHomopolymers_gt6bp_imperfectgt10bp_slop5;GRCh38_AllTandemRepeatsandHomopolymers_slop5;GRCh38_SimpleRepeat_homopolymer_gt11_slop5;GRCh38_SimpleRepeat_homopolymer_4to6_slop5;GRCh38_SimpleRepeat_imperfecthomopolgt10_slop5;GRCh38_lowmappabilityall;GRCh38_nonunique_l100_m2_e1;GRCh38_nonunique_l250_m0_e0;GRCh38_alllowmapandsegdupregions;GRCh38_alldifficultregions;GRCh38_notinalldifficultregions	LINC02740-ENSG00000254914	ENSG00000255109-ENSG00000254914	intergenic_region	ENSG00000255109-ENSG00000254914	.	MODIFIER	intergenic_region	.	.	.	.	.	.	.	.	.	.	.	.	.	.	.
11	42592209	Sniffles2.INV.203BMA	N	<INV:814>	INV	OTHER	814	311.038	332.584	888	856	32	0.036	novel	0.00113	0.00113	rare	0.00208	0	0	0	0.00292	0.00117	0.00219	0	0	0	0.00307	1	1	1	1	1	1	1	1	1	1	0.000563	0.997	0	0	0.331	2.87e-05	0.00034	0.138	confident	GRCh38_SimpleRepeat_homopolymer_4to6_slop5;GRCh38_notinalldifficultregions	LINC02740-ENSG00000254914	ENSG00000255109-ENSG00000254914	intergenic_region	ENSG00000255109-ENSG00000254914	.	MODIFIER	intergenic_region	.	.	.	.	.	.	.	.	.	.	.	.	.	.	.
11	42631502	Sniffles2.INS.2044MA	N	<INS:323>	INS	INS	323	119.52	237.274	888	869	19	0.0214	known	0.036	0.036	low_frequency	0	0	0.0774	0.0122	0.0994	0.0368	0	0	0.0793	0.0124	0.102	1	1	1	1	0.00211	1	1	1	1	0.00239	0.0315	0.967	0.684	0.684	0.75	0.00292	0.00389	0.708	confident	GRCh38_notinalldifficultregions	LINC02740-ENSG00000254914	ENSG00000255109-ENSG00000254914	intergenic_region	ENSG00000255109-ENSG00000254914	.	MODIFIER	intergenic_region	.	.	.	.	.	.	.	.	.	.	.	.	CTCF Binding Site	.	.
11	42637427	Sniffles2.INS.2045MA	N	<INS:62>	INS	INS	62	114.827	355.561	888	863	25	0.0282	novel	0.00113	0.00113	rare	0	0	0	0.0061	0	0.00116	0	0	0	0.00617	0	1	1	1	1	1	1	1	1	1	1	0	0.998	0	0	0.126	0.00563	0.00549	0.73	difficult	GRCh38_AllTandemRepeats_51to200bp_slop5;GRCh38_AllTandemRepeatsandHomopolymers_slop5;GRCh38_AllTandemRepeats_gt100bp_slop5;GRCh38_allTandemRepeats;GRCh38_alldifficultregions	LINC02740-ENSG00000254914	ENSG00000255109-ENSG00000254914	intergenic_region	ENSG00000255109-ENSG00000254914	.	MODIFIER	intergenic_region	.	.	.	.	.	.	.	.	.	.	.	.	.	.	.
11	42642415	Sniffles2.INS.2046MA	N	<INS:333>	INS	INS	333	73.898	129.029	888	869	19	0.0214	novel	0.196	0.196	common	0.0996	0.194	0.444	0.186	0.102	0.2	0.101	0.196	0.449	0.188	0.106	0.714	0.79	0.0621	0.00882	0.018	0.712	0.791	0.0851	0.00956	0.021	0.207	0.908	0.846	0.846	0.857	0.203	0.203	0.919	confident	GRCh38_notinalldifficultregions	LINC02740-ENSG00000254914	ENSG00000255109-ENSG00000254914	intergenic_region	ENSG00000255109-ENSG00000254914	.	MODIFIER	intergenic_region	.	.	.	.	.	.	.	.	.	.	.	.	.	.	.
11	42652616	Sniffles2.DEL.204DMA	N	<DEL:-5273>	DEL	DEL	-5273	0.601	0.601	888	862	26	0.0293	known	0.00451	0.00451	rare	0.0166	0	0	0	0	0.00464	0.0173	0	0	0	0	0.0573	1	1	1	1	0.0598	1	1	1	1	0.00563	0.992	0.714	0.714	0.792	0.000387	0.000453	0.787	confident	GRCh38_AllHomopolymers_gt6bp_imperfectgt10bp_slop5;GRCh38_AllTandemRepeatsandHomopolymers_slop5;GRCh38_SimpleRepeat_homopolymer_7to11_slop5;GRCh38_SimpleRepeat_homopolymer_4to6_slop5;GRCh38_SimpleRepeat_imperfecthomopolgt10_slop5;GRCh38_lowmappabilityall;GRCh38_nonunique_l100_m2_e1;GRCh38_chainSelf;GRCh38_alllowmapandsegdupregions;GRCh38_alldifficultregions;GRCh38_notinalldifficultregions	LINC02740-ENSG00000254914	ENSG00000255109-ENSG00000254914	intergenic_region	ENSG00000255109-ENSG00000254914	.	MODIFIER	intergenic_region	.	.	.	.	.	.	.	.	.	.	.	.	.	.	.
11	42682119	Sniffles2.INS.2049MA	N	<INS:444>	INS	INS	444	188.514	188.301	888	858	30	0.0338	novel	0.00225	0.00225	rare	0.0083	0	0	0	0	0.00233	0.00873	0	0	0	0	1	1	1	1	1	1	1	1	1	1	0.00113	0.995	0.25	0.25	0.552	0.000201	0.000166	0.613	difficult	GRCh38_gclt25orgt65_slop50;GRCh38_AllTandemRepeatsandHomopolymers_slop5;GRCh38_AllTandemRepeats_gt100bp_slop5;GRCh38_allTandemRepeats;GRCh38_AllTandemRepeats_201to10000bp_slop5;GRCh38_alldifficultregions	LINC02740-ENSG00000254914	ENSG00000255109-ENSG00000254914	intergenic_region	ENSG00000255109-ENSG00000254914	.	MODIFIER	intergenic_region	.	.	.	.	.	.	.	.	.	.	.	.	Open chromatin	.	.
11	42682173	Sniffles2.DEL.204EMA	N	<DEL:-78>	DEL	DEL	-78	71.081	237.126	888	875	13	0.0146	novel	0.412	0.412	common	0.521	0.382	0.22	0.466	0.418	0.415	0.527	0.385	0.221	0.466	0.422	0.197	0.216	0.499	1	0.272	0.152	0.162	0.497	0.875	0.269	0.408	0.704	0.657	0.657	0.729	0.398	0.416	0.759	difficult	GRCh38_gclt25orgt65_slop50;GRCh38_AllTandemRepeatsandHomopolymers_slop5;GRCh38_SimpleRepeat_diTR_11to50_slop5;GRCh38_AllTandemRepeats_gt100bp_slop5;GRCh38_allTandemRepeats;GRCh38_AllTandemRepeats_201to10000bp_slop5;GRCh38_alldifficultregions	LINC02740-ENSG00000254914	ENSG00000255109-ENSG00000254914	intergenic_region	ENSG00000255109-ENSG00000254914	.	MODIFIER	intergenic_region	.	.	.	.	.	.	.	.	.	.	.	.	Open chromatin	.	.
11	42682198	Sniffles2.INS.2048MA	N	<INS:130>	INS	INS	130	65.405	106.838	888	869	19	0.0214	known	0.282	0.282	common	0.236	0.226	0.485	0.189	0.281	0.286	0.246	0.23	0.491	0.185	0.283	0.859	0.811	0.443	0.124	0.85	0.724	0.813	0.537	0.197	0.849	0.297	0.861	0.797	0.797	0.809	0.223	0.22	0.845	difficult	GRCh38_gclt25orgt65_slop50;GRCh38_AllTandemRepeatsandHomopolymers_slop5;GRCh38_SimpleRepeat_diTR_11to50_slop5;GRCh38_AllTandemRepeats_gt100bp_slop5;GRCh38_allTandemRepeats;GRCh38_AllTandemRepeats_201to10000bp_slop5;GRCh38_alldifficultregions	LINC02740-ENSG00000254914	ENSG00000255109-ENSG00000254914	intergenic_region	ENSG00000255109-ENSG00000254914	.	MODIFIER	intergenic_region	.	.	.	.	.	.	.	.	.	.	.	.	Open chromatin	.	.
11	42691967	Sniffles2.INS.204AMA	N	<INS:2234>	INS	INS	2234	61.671	162.855	888	860	28	0.0315	novel	0.0141	0.0141	low_frequency	0	0	0.0566	0	0.0175	0.0145	0	0	0.0576	0	0.0182	1	1	0.417	1	1	1	1	0.423	1	1	0.0135	0.983	0.625	0.625	0.665	0.000891	0.00131	0.487	difficult	GRCh38_SimpleRepeat_homopolymer_4to6_slop5;GRCh38_lowmappabilityall;GRCh38_nonunique_l100_m2_e1;GRCh38_alllowmapandsegdupregions;GRCh38_alldifficultregions	LINC02740-ENSG00000254914	ENSG00000255109-ENSG00000254914	intergenic_region	ENSG00000255109-ENSG00000254914	.	MODIFIER	intergenic_region	.	.	.	.	.	.	.	.	.	.	.	.	.	.	.
11	42718983	Sniffles2.INS.2058MA	N	<INS:444>	INS	INS	444	136.06	49.314	888	868	20	0.0225	novel	0.342	0.342	common	0.34	0.306	0.619	0.244	0.196	0.349	0.344	0.31	0.627	0.25	0.206	0.566	0.17	0.0334	0.671	0.469	0.667	0.176	0.046	0.675	0.63	0.342	0.936	0.928	0.928	0.926	0.265	0.264	0.979	confident	GRCh38_notinalldifficultregions	LINC02740-ENSG00000254914	ENSG00000255109-ENSG00000254914	intergenic_region	ENSG00000255109-ENSG00000254914	.	MODIFIER	intergenic_region	.	.	.	.	.	.	.	.	.	.	.	.	.	.	.
11	42721628	Sniffles2.INS.2059MA	N	<INS:1018>	INS	INS	1018	48.42	15.522	888	870	18	0.0203	known	0.34	0.34	common	0.338	0.299	0.613	0.247	0.199	0.345	0.34	0.303	0.618	0.252	0.206	0.115	0.111	0.0142	0.0949	1	0.149	0.114	0.0134	0.0954	1	0.342	0.928	0.926	0.926	0.93	0.263	0.259	0.958	confident	GRCh38_notinalldifficultregions	LINC02740-ENSG00000254914	ENSG00000255109-ENSG00000254914	intergenic_region	ENSG00000255109-ENSG00000254914	.	MODIFIER	intergenic_region	.	.	.	.	.	.	.	.	.	.	.	.	.	.	.
11	42742293	Sniffles2.INS.205CMA	N	<INS:109>	INS	INS	109	131.597	518.11	888	861	27	0.0304	novel	0.00113	0.00113	rare	0.00208	0	0	0	0.00292	0.00116	0.00212	0	0	0	0.00305	1	1	1	1	1	1	1	1	1	1	0.000563	0.997	0	0	0.309	8.19e-06	0.000136	0.109	confident	GRCh38_notinalldifficultregions	LINC02740-ENSG00000254914	ENSG00000255109-ENSG00000254914	intergenic_region	ENSG00000255109-ENSG00000254914	.	MODIFIER	intergenic_region	.	.	.	.	.	.	.	.	.	.	.	.	.	.	.
11	42790872	Sniffles2.DEL.2064MA	N	<DEL:-6152>	DEL	DEL	-6152	33.734	97.033	888	871	17	0.0191	known	0.193	0.193	common	0.18	0.184	0.167	0.22	0.216	0.195	0.185	0.184	0.167	0.221	0.218	1	0.577	0.784	0.171	0.653	1	0.572	0.78	0.172	0.654	0.201	0.905	0.851	0.851	0.873	0.25	0.242	0.95	confident	GRCh38_gclt25orgt65_slop50;GRCh38_AllHomopolymers_gt6bp_imperfectgt10bp_slop5;GRCh38_AllTandemRepeats_51to200bp_slop5;GRCh38_AllTandemRepeatsandHomopolymers_slop5;GRCh38_SimpleRepeat_homopolymer_gt11_slop5;GRCh38_SimpleRepeat_homopolymer_gt20_slop5;GRCh38_AllTandemRepeats_gt100bp_slop5;GRCh38_allTandemRepeats;GRCh38_SimpleRepeat_homopolymer_7to11_slop5;GRCh38_SimpleRepeat_homopolymer_4to6_slop5;GRCh38_AllTandemRepeats_lt51bp_slop5;GRCh38_SimpleRepeat_imperfecthomopolgt20_slop5;GRCh38_SimpleRepeat_imperfecthomopolgt10_slop5;GRCh38_lowmappabilityall;GRCh38_nonunique_l100_m2_e1;GRCh38_nonunique_l250_m0_e0;GRCh38_alllowmapandsegdupregions;GRCh38_alldifficultregions;GRCh38_notinalldifficultregions	LINC02740-ENSG00000254914	ENSG00000255109-ENSG00000254914	intergenic_region	ENSG00000255109-ENSG00000254914	.	MODIFIER	intergenic_region	.	.	.	.	.	.	.	.	.	.	.	.	.	.	.
11	42791858	Sniffles2.DEL.2065MA	N	<DEL:-6154>	DEL	DEL	-6154	4.594	294.81	888	865	23	0.0259	known	0.00676	0.00676	low_frequency	0.0104	0	0.0208	0	0	0.00694	0.0108	0	0.0213	0	0	1	1	1	1	1	1	1	1	1	1	0.00225	0.984	0.0833	0.0833	0.503	2.05e-05	0.000398	0.0905	confident	GRCh38_gclt25orgt65_slop50;GRCh38_AllHomopolymers_gt6bp_imperfectgt10bp_slop5;GRCh38_AllTandemRepeats_51to200bp_slop5;GRCh38_AllTandemRepeatsandHomopolymers_slop5;GRCh38_SimpleRepeat_homopolymer_gt11_slop5;GRCh38_SimpleRepeat_homopolymer_gt20_slop5;GRCh38_AllTandemRepeats_gt100bp_slop5;GRCh38_allTandemRepeats;GRCh38_SimpleRepeat_homopolymer_7to11_slop5;GRCh38_SimpleRepeat_homopolymer_4to6_slop5;GRCh38_AllTandemRepeats_lt51bp_slop5;GRCh38_SimpleRepeat_imperfecthomopolgt20_slop5;GRCh38_SimpleRepeat_imperfecthomopolgt10_slop5;GRCh38_lowmappabilityall;GRCh38_nonunique_l100_m2_e1;GRCh38_nonunique_l250_m0_e0;GRCh38_alllowmapandsegdupregions;GRCh38_alldifficultregions;GRCh38_notinalldifficultregions	LINC02740-ENSG00000254914	ENSG00000255109-ENSG00000254914	intergenic_region	ENSG00000255109-ENSG00000254914	.	MODIFIER	intergenic_region	.	.	.	.	.	.	.	.	.	.	.	.	.	.	.
11	42815782	Sniffles2.INS.206EMA	N	<INS:68>	INS	INS	68	61.202	63.496	888	875	13	0.0146	known	0.262	0.262	common	0.317	0.243	0.14	0.338	0.246	0.265	0.323	0.243	0.142	0.343	0.248	0.18	1	0.327	0.863	0.301	0.234	1	0.331	0.862	0.304	0.269	0.926	0.883	0.883	0.922	0.32	0.315	0.967	difficult	GRCh38_gclt25orgt65_slop50;GRCh38_AllTandemRepeats_51to200bp_slop5;GRCh38_AllTandemRepeatsandHomopolymers_slop5;GRCh38_SimpleRepeat_diTR_11to50_slop5;GRCh38_AllTandemRepeats_gt100bp_slop5;GRCh38_allTandemRepeats;GRCh38_SimpleRepeat_homopolymer_4to6_slop5;GRCh38_alldifficultregions	LINC02740-ENSG00000254914	ENSG00000255109-ENSG00000254914	intergenic_region	ENSG00000255109-ENSG00000254914	.	MODIFIER	intergenic_region	.	.	.	.	.	.	.	.	.	.	.	.	.	.	.
11	42817004	Sniffles2.DEL.2074MA	N	<DEL:-54>	DEL	DEL	-54	77.972	298.593	888	874	14	0.0158	novel	0.0676	0.0676	common	0.137	0.0451	0.0119	0.0549	0.0556	0.0681	0.138	0.0454	0.0121	0.0549	0.0569	0.173	0.247	1	0.389	0.00874	0.17	0.248	1	0.389	0.00935	0.0676	0.973	0.852	0.852	0.904	0.0413	0.0416	0.931	difficult	GRCh38_AllTandemRepeats_51to200bp_slop5;GRCh38_AllTandemRepeatsandHomopolymers_slop5;GRCh38_AllTandemRepeats_gt100bp_slop5;GRCh38_allTandemRepeats;GRCh38_alldifficultregions	LINC02740-ENSG00000254914	ENSG00000255109-ENSG00000254914	intergenic_region	ENSG00000255109-ENSG00000254914	.	MODIFIER	intergenic_region	.	.	.	.	.	.	.	.	.	.	.	.	.	.	.
11	42942579	Sniffles2.DEL.2098MA	N	<DEL:-50>	DEL	DEL	-50	144.88	191.73	888	863	25	0.0282	novel	0.00113	0.00113	rare	0.00208	0	0	0	0.00292	0.00116	0.00216	0	0	0	0.00298	1	1	1	1	1	1	1	1	1	1	0	0.998	0	0	0.0469	1.02e-05	0.000124	0.0788	difficult	GRCh38_SimpleRepeat_homopolymer_4to6_slop5;GRCh38_lowmappabilityall;GRCh38_nonunique_l100_m2_e1;GRCh38_alllowmapandsegdupregions;GRCh38_alldifficultregions	ENSG00000254914;ENSG00000254914-ENSG00000271028	ENSG00000254914;ENSG00000254914-ENSG00000271028	transcript;intergenic_region	ENST00000534066.1;ENSG00000254914-ENSG00000271028	processed_pseudogene;.	MODIFIER;MODIFIER	downstream_gene_variant;intergenic_region	.	.	.	.	.	.	.	.	.	.	.	.	.	.	.
11	42946586	Sniffles2.INS.208AMA	N	<INS:8155>	INS	INS	8155	41.071	373.787	888	844	44	0.0495	novel	0.00169	0.00169	rare	0	0.00694	0	0.00305	0	0.00178	0	0.00735	0	0.00342	0	1	1	1	1	1	1	1	1	1	1	0.000563	0.995	0	0	0.349	0.00152	0.0025	0.447	difficult	GRCh38_allOtherDifficultregions;GRCh38_population_CNV_FP_regions;GRCh38_alldifficultregions	ENSG00000254914-ENSG00000271028	ENSG00000254914-ENSG00000271028	intergenic_region	ENSG00000254914-ENSG00000271028	.	MODIFIER	intergenic_region	.	.	.	.	.	.	.	.	.	.	.	.	.	.	.
11	42950974	Sniffles2.INS.208DMA	N	<INS:8142>	INS	INS	8142	44.234	618.588	888	838	50	0.0563	novel	0.00169	0.00169	rare	0	0.00694	0	0.00305	0	0.00179	0	0.00725	0	0.00352	0	1	1	1	1	1	1	1	1	1	1	0.00113	0.994	0	0	0.492	0.00162	0.00427	0.396	difficult	GRCh38_SimpleRepeat_homopolymer_4to6_slop5;GRCh38_allOtherDifficultregions;GRCh38_population_CNV_FP_regions;GRCh38_alldifficultregions	ENSG00000254914-ENSG00000271028	ENSG00000254914-ENSG00000271028	intergenic_region	ENSG00000254914-ENSG00000271028	.	MODIFIER	intergenic_region	.	.	.	.	.	.	.	.	.	.	.	.	.	.	.
11	42954042	Sniffles2.INS.2091MA	N	<INS:8158>	INS	INS	8158	129.869	176.039	888	848	40	0.045	novel	0.00169	0.00169	rare	0	0.00347	0	0.0061	0	0.00177	0	0.00355	0	0.00685	0	1	1	1	1	1	1	1	1	1	1	0.000563	0.995	0	0	0.358	0.00073	0.003	0.227	difficult	GRCh38_lowmappabilityall;GRCh38_nonunique_l100_m2_e1;GRCh38_allOtherDifficultregions;GRCh38_population_CNV_FP_regions;GRCh38_alllowmapandsegdupregions;GRCh38_alldifficultregions	ENSG00000254914-ENSG00000271028	ENSG00000254914-ENSG00000271028	intergenic_region	ENSG00000254914-ENSG00000271028	.	MODIFIER	intergenic_region	.	.	.	.	.	.	.	.	.	.	.	.	.	.	.
11	42957805	Sniffles2.DEL.209BMA	N	<DEL:-51>	DEL	DEL	-51	124.249	354.338	888	863	25	0.0282	novel	0.0236	0.0236	low_frequency	0.0809	0.00347	0.00298	0	0.00292	0.0243	0.084	0.00357	0.00303	0	0.00305	0.19	1	1	1	1	0.206	1	1	1	1	0.018	0.976	0.615	0.615	0.605	0.00226	0.00412	0.483	confident	GRCh38_AllHomopolymers_gt6bp_imperfectgt10bp_slop5;GRCh38_AllTandemRepeatsandHomopolymers_slop5;GRCh38_SimpleRepeat_homopolymer_gt11_slop5;GRCh38_SimpleRepeat_imperfecthomopolgt10_slop5;GRCh38_alldifficultregions;GRCh38_notinalldifficultregions	ENSG00000254914-ENSG00000271028	ENSG00000254914-ENSG00000271028	intergenic_region	ENSG00000254914-ENSG00000271028	.	MODIFIER	intergenic_region	.	.	.	.	.	.	.	.	.	.	.	.	.	.	.
11	42959928	Sniffles2.INS.2095MA	N	<INS:567>	INS	INS	567	171.797	112.604	888	887	1	0.00113	known	0.784	0.216	common	0.915	0.667	0.827	0.771	0.67	0.785	0.915	0.667	0.827	0.771	0.671	1	0.0902	0.589	0.826	0.489	1	0.0902	0.589	0.826	0.387	0.78	0.88	0.885	0.818	0.784	0.733	0.743	0.893	confident	GRCh38_notinalldifficultregions	ENSG00000254914-ENSG00000271028	ENSG00000254914-ENSG00000271028	intergenic_region	ENSG00000254914-ENSG00000271028	.	MODIFIER	intergenic_region	.	.	.	.	.	.	.	.	.	.	.	.	.	.	.
11	42983482	Sniffles2.INS.2096MA	N	<INS:65>	INS	INS	65	163.331	505.157	888	874	14	0.0158	novel	0.00113	0.00113	rare	0.00208	0	0	0	0.00292	0.00114	0.00213	0	0	0	0.00299	1	1	1	1	1	1	1	1	1	1	0.000563	0.997	0	0	0.454	6.15e-06	2.7e-05	0.15	difficult	GRCh38_AllTandemRepeats_51to200bp_slop5;GRCh38_AllTandemRepeatsandHomopolymers_slop5;GRCh38_AllTandemRepeats_gt100bp_slop5;GRCh38_allTandemRepeats;GRCh38_chainSelf;GRCh38_alldifficultregions	ENSG00000254914-ENSG00000271028	ENSG00000254914-ENSG00000271028	intergenic_region	ENSG00000254914-ENSG00000271028	.	MODIFIER	intergenic_region	.	.	.	.	.	.	.	.	.	.	.	.	.	.	.
11	43008138	Sniffles2.DEL.20A5MA	N	<DEL:-50>	DEL	DEL	-50	60.049	251.667	888	885	3	0.00338	novel	0.367	0.367	common	0.39	0.358	0.321	0.393	0.36	0.368	0.39	0.358	0.321	0.393	0.366	0.0218	0.0691	0.0767	0.000982	0.134	0.0218	0.0691	0.0767	0.000982	0.0955	0.327	0.658	0.595	0.595	0.636	0.335	0.365	0.73	difficult	GRCh38_AllTandemRepeatsandHomopolymers_slop5;GRCh38_SimpleRepeat_diTR_11to50_slop5;GRCh38_AllTandemRepeats_gt100bp_slop5;GRCh38_allTandemRepeats;GRCh38_SimpleRepeat_quadTR_51to200_slop5;GRCh38_AllTandemRepeats_201to10000bp_slop5;GRCh38_lowmappabilityall;GRCh38_nonunique_l100_m2_e1;GRCh38_alllowmapandsegdupregions;GRCh38_alldifficultregions	ENSG00000254914-ENSG00000271028	ENSG00000254914-ENSG00000271028	intergenic_region	ENSG00000254914-ENSG00000271028	.	MODIFIER	intergenic_region	.	.	.	.	.	.	.	.	.	.	.	.	.	.	.
11	43046366	Sniffles2.INS.20A0MA	N	<INS:299>	INS	INS	299	154.185	311.389	888	861	27	0.0304	known	0.0163	0.0163	low_frequency	0.0581	0.00347	0	0	0	0.0163	0.0587	0.00355	0	0	0	0.0045	1	1	1	1	0.00395	1	1	1	1	0.0118	0.983	0.6	0.6	0.676	0.000993	0.00116	0.71	confident	GRCh38_SimpleRepeat_homopolymer_4to6_slop5;GRCh38_notinalldifficultregions	ENSG00000254914-ENSG00000271028	ENSG00000254914-ENSG00000271028	intergenic_region	ENSG00000254914-ENSG00000271028	.	MODIFIER	intergenic_region	.	.	.	.	.	.	.	.	.	.	.	.	.	.	.
11	43063958	Sniffles2.INS.20A3MA	N	<INS:2371>	INS	INS	2371	1.414	0	888	868	20	0.0225	novel	0.00113	0.00113	rare	0	0.00347	0	0.00305	0	0.00115	0	0.00352	0	0.00312	0	1	1	1	1	1	1	1	1	1	1	0	0.998	0	0	0.17	0.000131	0.000266	0.285	confident	GRCh38_SimpleRepeat_homopolymer_4to6_slop5;GRCh38_chainSelf;GRCh38_notinalldifficultregions	ENSG00000254725;ENSG00000271028	ENSG00000254725;ENSG00000271028	transcript;transcript	ENST00000532030.1;ENST00000603543.1	processed_pseudogene;processed_pseudogene	MODIFIER;MODIFIER	downstream_gene_variant;non_coding_transcript_exon_variant	.	.	.	.	.	.	.	.	.	.	.	.	.	.	.
11	43169781	Sniffles2.INS.20ADMA	N	<INS:319>	INS	INS	319	71.327	52.24	888	867	21	0.0236	known	0.284	0.284	common	0.32	0.41	0.11	0.326	0.26	0.29	0.325	0.41	0.116	0.33	0.264	0.106	1	0.118	0.215	0.844	0.135	1	0.231	0.285	0.843	0.281	0.918	0.879	0.879	0.892	0.283	0.288	0.936	difficult	GRCh38_AllTandemRepeatsandHomopolymers_slop5;GRCh38_AllTandemRepeats_gt100bp_slop5;GRCh38_allTandemRepeats;GRCh38_AllTandemRepeats_201to10000bp_slop5;GRCh38_satellites_slop5;GRCh38_chainSelf;GRCh38_alldifficultregions	HNRNPKP3	ENSG00000251557	gene_variant	ENSG00000251557	.	MODIFIER	intragenic_variant	.	.	.	.	.	.	.	.	.	.	.	.	.	.	.
11	43195491	Sniffles2.INS.20AFMA	N	<INS:97>	INS	INS	97	147.429	486.431	888	869	19	0.0214	novel	0.00282	0.00282	rare	0.00415	0.00694	0.00298	0	0	0.00288	0.00424	0.00709	0.00301	0	0	1	1	1	1	1	1	1	1	1	1	0.00169	0.993	0	0	0.577	0.000496	0.00191	0.345	confident	GRCh38_notinalldifficultregions	HNRNPKP3	ENSG00000251557	gene_variant	ENSG00000251557	.	MODIFIER	intragenic_variant	.	.	.	.	.	.	.	.	.	.	.	.	.	.	.
11	43244149	Sniffles2.INS.20C0MA	N	<INS:2852>	INS	INS	2852	11.314	8.485	888	862	26	0.0293	novel	0.00225	0.00225	rare	0	0	0.0119	0	0	0.00232	0	0	0.0122	0	0	1	1	2.69e-05	1	1	1	1	2.82e-05	1	1	0.000563	0.997	0	0	0.545	3.07e-05	0.000142	0.215	confident	GRCh38_notinalldifficultregions	HNRNPKP3	ENSG00000251557	gene_variant	ENSG00000251557	.	MODIFIER	intragenic_variant	.	.	.	.	.	.	.	.	.	.	.	.	.	.	.
11	43294213	Sniffles2.INS.20CDMA	N	<INS:56>	INS	INS	56	112.425	525.045	888	868	20	0.0225	novel	0.00169	0.00169	rare	0.00622	0	0	0	0	0.00173	0.00633	0	0	0	0	1	1	1	1	1	1	1	1	1	1	0.000563	0.995	0	0	0.324	5.12e-06	9.33e-05	0.176	confident	GRCh38_notinalldifficultregions	HNRNPKP3-API5	ENSG00000251557-ENSG00000166181	intergenic_region	ENSG00000251557-ENSG00000166181	.	MODIFIER	intergenic_region	.	.	.	.	.	.	.	.	.	.	.	.	.	.	.
11	43306691	Sniffles2.DEL.20D3MA	N	<DEL:-52>	DEL	DEL	-52	59.699	262.881	888	859	29	0.0327	novel	0.00619	0.00619	low_frequency	0.0083	0.00694	0.00893	0.00305	0.00292	0.0064	0.00862	0.00704	0.00926	0.00314	0.00305	1	1	1	1	1	1	1	1	1	1	0.00113	0.985	0	0	0.286	0.000113	0.000902	0.153	difficult	GRCh38_AllTandemRepeatsandHomopolymers_slop5;GRCh38_AllTandemRepeats_gt100bp_slop5;GRCh38_allTandemRepeats;GRCh38_AllTandemRepeats_201to10000bp_slop5;GRCh38_alldifficultregions	HNRNPKP3-API5	ENSG00000251557-ENSG00000166181	intergenic_region	ENSG00000251557-ENSG00000166181	.	MODIFIER	intergenic_region	.	.	.	.	.	.	.	.	.	.	.	.	.	.	.
11	43310883	Sniffles2.INS.20CFMA	N	<INS:155>	INS	INS	155	117.618	164.993	888	888	0	0	novel	0.811	0.189	common	0.799	0.67	0.881	0.808	0.88	0.81	0.797	0.67	0.881	0.808	0.88	9.24e-06	0.353	0.133	0.0103	0.136	4.96e-06	0.353	0.133	0.0103	0.136	0.842	0.684	0.683	0.438	0.532	0.83	0.817	0.693	difficult	GRCh38_gclt25orgt65_slop50;GRCh38_AllTandemRepeatsandHomopolymers_slop5;GRCh38_AllTandemRepeats_gt100bp_slop5;GRCh38_allTandemRepeats;GRCh38_AllTandemRepeats_201to10000bp_slop5;GRCh38_alldifficultregions	API5;HNRNPKP3-API5	ENSG00000166181;ENSG00000251557-ENSG00000166181	transcript;intergenic_region	ENST00000531273.6;ENSG00000251557-ENSG00000166181	protein_coding;.	MODIFIER;MODIFIER	upstream_gene_variant;intergenic_region	.	.	.	.	.	.	.	.	.	.	.	.	.	.	.
11	43329530	Sniffles2.INS.20D1MA	N	<INS:64>	INS	INS	64	159.02	505.535	888	867	21	0.0236	novel	0.00113	0.00113	rare	0.00415	0	0	0	0	0.00115	0.00427	0	0	0	0	1	1	1	1	1	1	1	1	1	1	0.000563	0.997	0	0	0.654	0.000104	0.000136	0.637	confident	GRCh38_notinalldifficultregions	Y_RNA;API5;ENSG00000254907	ENSG00000252652;ENSG00000166181;ENSG00000254907	transcript;transcript;transcript	ENST00000516843.1;ENST00000531273.6;ENST00000526220.1	misc_RNA;protein_coding;pseudogene	MODIFIER;MODIFIER;MODIFIER	upstream_gene_variant;intron_variant;intron_variant	API5	ENSG00000166181	transcript	ENST00000531273.6	protein_coding	MODIFIER	intron_variant	.	.	.	.	.	.	.	.
11	43335391	Sniffles2.INS.20D2MA	N	<INS:232>	INS	INS	232	58.064	92.579	888	867	21	0.0236	novel	0.0574	0.0574	common	0.0166	0.122	0	0.119	0.0585	0.0588	0.0171	0.122	0	0.122	0.0606	1	0.00111	1	0.704	0.0988	1	0.00116	1	0.707	0.105	0.0535	0.968	0.789	0.789	0.798	0.126	0.122	0.898	confident	GRCh38_SimpleRepeat_homopolymer_4to6_slop5;GRCh38_notinalldifficultregions	Y_RNA;API5;ENSG00000254907	ENSG00000252652;ENSG00000166181;ENSG00000254907	transcript;transcript;transcript	ENST00000516843.1;ENST00000531273.6;ENST00000526220.1	misc_RNA;protein_coding;pseudogene	MODIFIER;MODIFIER;MODIFIER	downstream_gene_variant;intron_variant;intron_variant	API5	ENSG00000166181	transcript	ENST00000531273.6	protein_coding	MODIFIER	intron_variant	.	.	.	.	.	.	.	.
11	43421908	Sniffles2.INS.20DDMA	N	<INS:61>	INS	INS	61	132.768	407.643	888	862	26	0.0293	novel	0.00169	0.00169	rare	0.00208	0	0	0.0061	0	0.00174	0.00216	0	0	0.00614	0	1	1	1	1	1	1	1	1	1	1	0.000563	0.995	0	0	0.298	0.00344	0.00496	0.477	confident	GRCh38_SimpleRepeat_homopolymer_4to6_slop5;GRCh38_notinalldifficultregions	TTC17	ENSG00000052841	transcript	ENST00000039989.9	protein_coding	MODIFIER	intron_variant	TTC17	ENSG00000052841	transcript	ENST00000039989.9	protein_coding	MODIFIER	intron_variant	.	.	.	.	.	.	.	.
11	43441115	Sniffles2.INS.20DEMA	N	<INS:318>	INS	INS	318	117.788	142.362	888	874	14	0.0158	novel	0.154	0.154	common	0.498	0.0451	0.00298	0.0396	0.0205	0.155	0.498	0.0451	0.00301	0.0409	0.021	0.197	0.247	1	0.0187	0.0607	0.196	0.247	1	0.0199	0.0621	0.154	0.914	0.737	0.737	0.79	0.0338	0.0355	0.909	difficult	GRCh38_AllHomopolymers_gt6bp_imperfectgt10bp_slop5;GRCh38_AllTandemRepeatsandHomopolymers_slop5;GRCh38_SimpleRepeat_homopolymer_7to11_slop5;GRCh38_SimpleRepeat_homopolymer_4to6_slop5;GRCh38_alldifficultregions	TTC17	ENSG00000052841	transcript	ENST00000039989.9	protein_coding	MODIFIER	intron_variant	TTC17	ENSG00000052841	transcript	ENST00000039989.9	protein_coding	MODIFIER	intron_variant	.	.	.	.	.	.	.	.
11	43619170	Sniffles2.DEL.2101MA	N	<DEL:-60>	DEL	DEL	-60	29.968	198.706	888	872	16	0.018	novel	0.204	0.204	common	0.268	0.188	0.0417	0.247	0.248	0.208	0.27	0.189	0.0424	0.253	0.258	0.0696	0.106	0.246	0.0949	1	0.071	0.108	0.25	0.141	0.839	0.195	0.927	0.857	0.857	0.9	0.243	0.245	0.946	difficult	GRCh38_gclt25orgt65_slop50;GRCh38_AllTandemRepeats_51to200bp_slop5;GRCh38_AllTandemRepeatsandHomopolymers_slop5;GRCh38_SimpleRepeat_diTR_11to50_slop5;GRCh38_AllTandemRepeats_gt100bp_slop5;GRCh38_allTandemRepeats;GRCh38_SimpleRepeat_homopolymer_4to6_slop5;GRCh38_alldifficultregions	ENSG00000283217;ENSG00000283341	ENSG00000283217;ENSG00000283341	transcript;gene_variant	ENST00000526615.6;ENSG00000283341	pseudogene;.	MODIFIER;MODIFIER	intron_variant;intragenic_variant	.	.	.	.	.	.	.	.	.	.	.	.	.	.	.
11	43641350	Sniffles2.INS.20FFMA	N	<INS:223>	INS	INS	223	111.577	487.32	888	869	19	0.0214	known	0.00282	0.00282	rare	0.0083	0	0.00298	0	0	0.00288	0.00851	0	0.00305	0	0	1	1	1	1	1	1	1	1	1	1	0	0.994	0	0	0.109	6.25e-05	0.00025	0.29	difficult	GRCh38_gclt25orgt65_slop50;GRCh38_alldifficultregions	ENSG00000283341;ENSG00000283217;ENSG00000283341	ENSG00000283341;ENSG00000283217;ENSG00000283341	transcript;transcript;gene_variant	ENST00000664853.1;ENST00000526615.6;ENSG00000283341	pseudogene;pseudogene;.	MODIFIER;MODIFIER;MODIFIER	upstream_gene_variant;intron_variant;intragenic_variant	.	.	.	.	.	.	.	.	.	.	.	.	.	.	.
11	43750093	Sniffles2.DEL.2111MA	N	<DEL:-11008>	DEL	DEL	-11008	1.414	1.414	888	867	21	0.0236	known	0.00113	0.00113	rare	0	0.00694	0	0	0	0.00115	0	0.00694	0	0	0	1	1	1	1	1	1	1	1	1	1	0.00113	0.998	0.5	0.5	0.713	2.46e-05	0.000154	0.2	confident	GRCh38_refseq_cds;GRCh38_gclt25orgt65_slop50;GRCh38_AllHomopolymers_gt6bp_imperfectgt10bp_slop5;GRCh38_AllTandemRepeats_51to200bp_slop5;GRCh38_AllTandemRepeatsandHomopolymers_slop5;GRCh38_SimpleRepeat_homopolymer_gt11_slop5;GRCh38_SimpleRepeat_homopolymer_gt20_slop5;GRCh38_SimpleRepeat_diTR_11to50_slop5;GRCh38_allTandemRepeats;GRCh38_SimpleRepeat_homopolymer_7to11_slop5;GRCh38_SimpleRepeat_homopolymer_4to6_slop5;GRCh38_AllTandemRepeats_lt51bp_slop5;GRCh38_SimpleRepeat_imperfecthomopolgt20_slop5;GRCh38_SimpleRepeat_imperfecthomopolgt10_slop5;GRCh38_lowmappabilityall;GRCh38_nonunique_l100_m2_e1;GRCh38_nonunique_l250_m0_e0;GRCh38_chainSelf;GRCh38_alllowmapandsegdupregions;GRCh38_alldifficultregions;GRCh38_notinalldifficultregions	HSD17B12;ENSG00000283341	ENSG00000149084;ENSG00000283341	transcript;gene_variant	ENST00000278353.10;ENSG00000283341	protein_coding;.	HIGH;MODIFIER	exon_loss_variant;intragenic_variant	HSD17B12	ENSG00000149084	transcript	ENST00000278353.10	protein_coding	HIGH	exon_loss_variant	.	.	.	.	.	Enhancer;Enhancer	Enhancer	hsa-miR-153-3p;hsa-miR-1296-5p;hsa-miR-1294;hsa-miR-382-3p
11	43818814	Sniffles2.INV.2125MA	N	<INV:120>	INV	OTHER	120	118.098	459.595	888	866	22	0.0248	novel	0.00169	0.00169	rare	0.00622	0	0	0	0	0.00173	0.00638	0	0	0	0	1	1	1	1	1	1	1	1	1	1	0.00225	0.992	0	0	0.744	0.000123	0.000183	0.555	confident	GRCh38_SimpleRepeat_homopolymer_4to6_slop5;GRCh38_notinalldifficultregions	HSD17B12;ENSG00000283341	ENSG00000149084;ENSG00000283341	transcript;gene_variant	ENST00000278353.10;ENSG00000283341	protein_coding;.	MODIFIER;MODIFIER	intron_variant;intragenic_variant	HSD17B12	ENSG00000149084	transcript	ENST00000278353.10	protein_coding	MODIFIER	intron_variant	.	.	.	.	.	.	.	.
11	43828545	Sniffles2.INS.211CMA	N	<INS:156>	INS	INS	156	131.374	190.457	888	867	21	0.0236	novel	0.00169	0.00169	rare	0	0	0	0.00915	0	0.00173	0	0	0	0.00926	0	1	1	1	1	1	1	1	1	1	1	0.00225	0.999	1	1	0.474	0.0123	0.0147	0.561	confident	GRCh38_notinalldifficultregions	HSD17B12;ENSG00000283341;ENSG00000246250	ENSG00000149084;ENSG00000283341;ENSG00000246250	transcript;gene_variant;transcript	ENST00000278353.10;ENSG00000283341;ENST00000656298.1	protein_coding;.;pseudogene	MODIFIER;MODIFIER;MODIFIER	intron_variant;intragenic_variant;non_coding_transcript_exon_variant	HSD17B12	ENSG00000149084	transcript	ENST00000278353.10	protein_coding	MODIFIER	intron_variant	.	.	.	.	.	.	.	.
11	43855890	Sniffles2.INS.211DMA	N	<INS:315>	INS	INS	315	77.532	103.378	888	879	9	0.0101	known	0.354	0.354	common	0.421	0.424	0.286	0.302	0.316	0.357	0.423	0.427	0.288	0.306	0.32	1	1	0.0223	0.0644	0.16	1	1	0.0216	0.0939	0.214	0.359	0.952	0.946	0.946	0.96	0.295	0.294	0.978	difficult	GRCh38_lowmappabilityall;GRCh38_nonunique_l100_m2_e1;GRCh38_chainSelf;GRCh38_segdups;GRCh38_alllowmapandsegdupregions;GRCh38_alldifficultregions	HSD17B12;ENSG00000283375;ENSG00000246250	ENSG00000149084;ENSG00000283375;ENSG00000246250	transcript;transcript;gene_variant	ENST00000278353.10;ENST00000637427.1;ENSG00000246250	protein_coding;pseudogene;.	MODIFIER;MODIFIER;MODIFIER	3_prime_UTR_variant;downstream_gene_variant;intragenic_variant	HSD17B12	ENSG00000149084	transcript	ENST00000278353.10	protein_coding	MODIFIER	3_prime_UTR_variant	.	.	.	.	.	.	.	.
11	43870280	Sniffles2.DEL.2123MA	N	<DEL:-336>	DEL	DEL	-336	82.357	62.549	888	887	1	0.00113	novel	0.988	0.012	low_frequency	0.971	0.996	0.991	0.994	0.994	0.988	0.971	0.996	0.991	0.994	0.994	0.177	1	1	1	1	0.177	1	1	1	1	0.991	0.986	0.988	0.571	0.683	0.998	0.996	0.396	confident	GRCh38_gclt25orgt65_slop50;GRCh38_AllHomopolymers_gt6bp_imperfectgt10bp_slop5;GRCh38_AllTandemRepeatsandHomopolymers_slop5;GRCh38_SimpleRepeat_homopolymer_gt11_slop5;GRCh38_SimpleRepeat_homopolymer_gt20_slop5;GRCh38_SimpleRepeat_homopolymer_4to6_slop5;GRCh38_SimpleRepeat_imperfecthomopolgt20_slop5;GRCh38_SimpleRepeat_imperfecthomopolgt10_slop5;GRCh38_lowmappabilityall;GRCh38_nonunique_l100_m2_e1;GRCh38_nonunique_l250_m0_e0;GRCh38_alllowmapandsegdupregions;GRCh38_alldifficultregions;GRCh38_notinalldifficultregions	ENSG00000246250	ENSG00000246250	gene_variant	ENSG00000246250	.	MODIFIER	intragenic_variant	.	.	.	.	.	.	.	.	.	.	.	.	.	.	.
11	43888044	Sniffles2.DEL.2124MA	N	<DEL:-306>	DEL	DEL	-306	115.472	137.843	888	884	4	0.00451	known	0.554	0.446	common	0.438	0.438	0.741	0.656	0.535	0.556	0.443	0.438	0.741	0.656	0.535	0.359	0.402	1	0.299	0.22	0.359	0.402	1	0.299	0.22	0.555	0.945	0.948	0.946	0.952	0.661	0.665	0.964	confident	GRCh38_SimpleRepeat_homopolymer_4to6_slop5;GRCh38_notinalldifficultregions	ALKBH3	ENSG00000166199	transcript	ENST00000302708.9	protein_coding	MODIFIER	intron_variant	ALKBH3	ENSG00000166199	transcript	ENST00000302708.9	protein_coding	MODIFIER	intron_variant	.	.	.	.	.	.	.	.
11	44074773	Sniffles2.INS.213BMA	N	<INS:50>	INS	INS	50	21.661	75.045	888	880	8	0.00901	novel	0.544	0.456	common	0.496	0.615	0.649	0.466	0.523	0.546	0.496	0.615	0.65	0.469	0.53	0.072	0.861	0.13	0.437	0.284	0.0935	0.86	0.173	0.432	0.22	0.518	0.738	0.729	0.736	0.794	0.452	0.457	0.9	difficult	GRCh38_AllTandemRepeats_51to200bp_slop5;GRCh38_AllTandemRepeatsandHomopolymers_slop5;GRCh38_SimpleRepeat_diTR_11to50_slop5;GRCh38_AllTandemRepeats_gt100bp_slop5;GRCh38_allTandemRepeats;GRCh38_SimpleRepeat_homopolymer_4to6_slop5;GRCh38_SimpleRepeat_quadTR_20to50_slop5;GRCh38_alldifficultregions	ENSG00000255165;ACCS	ENSG00000255165;ENSG00000110455	transcript;transcript	ENST00000531268.1;ENST00000263776.9	pseudogene;protein_coding	MODIFIER;MODIFIER	downstream_gene_variant;intron_variant	ACCS	ENSG00000110455	transcript	ENST00000263776.9	protein_coding	MODIFIER	intron_variant	.	.	.	.	.	Enhancer	.	.
11	44077200	Sniffles2.INS.213CMA	N	<INS:120>	INS	INS	120	88.127	436.282	888	864	24	0.027	known	0.00169	0.00169	rare	0.00622	0	0	0	0	0.00174	0.00638	0	0	0	0	0.00624	1	1	1	1	0.0064	1	1	1	1	0.00113	0.998	0.5	0.5	0.462	3.18e-05	5.66e-05	0.415	confident	GRCh38_notinalldifficultregions	ENSG00000255165;ACCS	ENSG00000255165;ENSG00000110455	transcript;transcript	ENST00000531268.1;ENST00000263776.9	pseudogene;protein_coding	MODIFIER;MODIFIER	downstream_gene_variant;intron_variant	ACCS	ENSG00000110455	transcript	ENST00000263776.9	protein_coding	MODIFIER	intron_variant	.	.	.	.	.	.	.	.
11	44091959	Sniffles2.DEL.2142MA	N	<DEL:-1801>	DEL	DEL	-1801	0	2.449	888	866	22	0.0248	known	0.00282	0.00282	rare	0.00208	0.00694	0	0.0061	0	0.00289	0.00214	0.00704	0	0.00629	0	1	1	1	1	1	1	1	1	1	1	0.00225	0.999	0.8	0.8	0.743	0.0097	0.0107	0.836	confident	GRCh38_gclt25orgt65_slop50;GRCh38_AllHomopolymers_gt6bp_imperfectgt10bp_slop5;GRCh38_AllTandemRepeatsandHomopolymers_slop5;GRCh38_SimpleRepeat_homopolymer_gt11_slop5;GRCh38_SimpleRepeat_homopolymer_7to11_slop5;GRCh38_SimpleRepeat_homopolymer_4to6_slop5;GRCh38_SimpleRepeat_imperfecthomopolgt10_slop5;GRCh38_alldifficultregions;GRCh38_notinalldifficultregions	EXT2;ACCS-EXT2	ENSG00000151348;ENSG00000110455-ENSG00000151348	transcript;intergenic_region	ENST00000358681.8;ENSG00000110455-ENSG00000151348	protein_coding;.	MODIFIER;MODIFIER	upstream_gene_variant;intergenic_region	.	.	.	.	.	.	.	.	.	.	.	.	.	.	.
11	44102398	Sniffles2.INS.2149MA	N	<INS:146>	INS	INS	146	166.874	337.199	888	863	25	0.0282	novel	0.00225	0.00225	rare	0.00622	0	0	0.00305	0	0.00232	0.00636	0	0	0.00316	0	1	1	1	1	1	1	1	1	1	1	0.00225	0.993	0.25	0.25	0.648	0.000239	0.00123	0.385	confident	GRCh38_notinalldifficultregions	EXT2	ENSG00000151348	transcript	ENST00000358681.8	protein_coding	MODIFIER	intron_variant	EXT2	ENSG00000151348	transcript	ENST00000358681.8	protein_coding	MODIFIER	intron_variant	.	.	.	.	.	Enhancer	.	.
11	44127729	Sniffles2.INS.214BMA	N	<INS:173>	INS	INS	173	146.796	428.756	888	863	25	0.0282	known	0.00169	0.00169	rare	0	0	0	0	0.00877	0.00174	0	0	0	0	0.00909	1	1	1	1	1	1	1	1	1	1	0.00113	0.994	0	0	0.537	6.25e-05	0.000397	0.147	confident	GRCh38_SimpleRepeat_homopolymer_4to6_slop5;GRCh38_notinalldifficultregions	EXT2	ENSG00000151348	transcript	ENST00000358681.8	protein_coding	MODIFIER	intron_variant	EXT2	ENSG00000151348	transcript	ENST00000358681.8	protein_coding	MODIFIER	intron_variant	.	.	.	.	.	Enhancer	.	.
11	44194301	Sniffles2.INV.2152MA	N	<INV:99>	INV	OTHER	99	156.321	428.535	888	866	22	0.0248	novel	0.00113	0.00113	rare	0.00208	0	0.00298	0	0	0.00116	0.00215	0	0.00301	0	0	1	1	1	1	1	1	1	1	1	1	0	0.998	0	0	0.119	8.19e-06	4.36e-05	0.194	confident	GRCh38_SimpleRepeat_homopolymer_4to6_slop5;GRCh38_notinalldifficultregions	EXT2	ENSG00000151348	transcript	ENST00000358681.8	protein_coding	MODIFIER	intron_variant	EXT2	ENSG00000151348	transcript	ENST00000358681.8	protein_coding	MODIFIER	intron_variant	.	.	.	.	.	.	.	.
11	44254057	Sniffles2.INS.2159MA	N	<INS:78>	INS	INS	78	92.21	266.036	888	864	24	0.027	known	0.00563	0.00563	low_frequency	0.0208	0	0	0	0	0.00579	0.0213	0	0	0	0	1	1	1	1	1	1	1	1	1	1	0.00282	0.992	0.4	0.4	0.507	0.000297	0.00056	0.501	confident	GRCh38_SimpleRepeat_homopolymer_4to6_slop5;GRCh38_notinalldifficultregions	EXT2-ALX4	ENSG00000151348-ENSG00000052850	intergenic_region	ENSG00000151348-ENSG00000052850	.	MODIFIER	intergenic_region	.	.	.	.	.	.	.	.	.	.	.	.	.	.	.
11	44379091	Sniffles2.DEL.216BMA	N	<DEL:-74>	DEL	DEL	-74	39.632	119.544	888	885	3	0.00338	novel	0.869	0.131	common	0.853	0.701	0.932	0.936	0.909	0.871	0.853	0.701	0.937	0.936	0.912	0.796	0.426	0.554	0.127	1	0.796	0.426	0.491	0.127	1	0.877	0.943	0.949	0.842	0.845	0.939	0.936	0.87	difficult	GRCh38_AllTandemRepeatsandHomopolymers_slop5;GRCh38_AllTandemRepeats_gt100bp_slop5;GRCh38_allTandemRepeats;GRCh38_AllTandemRepeats_201to10000bp_slop5;GRCh38_lowmappabilityall;GRCh38_nonunique_l100_m2_e1;GRCh38_chainSelf;GRCh38_alllowmapandsegdupregions;GRCh38_alldifficultregions	ALX4-ENSG00000255451	ENSG00000052850-ENSG00000255451	intergenic_region	ENSG00000052850-ENSG00000255451	.	MODIFIER	intergenic_region	.	.	.	.	.	.	.	.	.	.	.	.	.	.	.
11	44444956	Sniffles2.INS.217EMA	N	<INS:118>	INS	INS	118	56.335	123.329	888	887	1	0.00113	novel	0.879	0.121	common	0.745	0.927	0.911	0.939	0.939	0.88	0.748	0.927	0.911	0.939	0.939	0.24	1	0.367	1	1	0.173	1	0.367	1	1	0.911	0.794	0.798	0.394	0.608	0.958	0.937	0.546	difficult	GRCh38_gclt25orgt65_slop50;GRCh38_AllTandemRepeats_51to200bp_slop5;GRCh38_AllTandemRepeatsandHomopolymers_slop5;GRCh38_AllTandemRepeats_gt100bp_slop5;GRCh38_allTandemRepeats;GRCh38_SimpleRepeat_homopolymer_4to6_slop5;GRCh38_allOtherDifficultregions;GRCh38_gnomAD_InbreedingCoeff_slop1bp_merge1000bp;GRCh38_alldifficultregions	ALX4-ENSG00000255451	ENSG00000052850-ENSG00000255451	intergenic_region	ENSG00000052850-ENSG00000255451	.	MODIFIER	intergenic_region	.	.	.	.	.	.	.	.	.	.	.	.	.	.	.
11	44501844	Sniffles2.DEL.2196MA	N	<DEL:-51>	DEL	DEL	-51	40.22	284.353	888	879	9	0.0101	novel	0.343	0.343	common	0.359	0.319	0.217	0.427	0.383	0.346	0.363	0.324	0.219	0.432	0.385	0.781	0.442	0.00246	0.0555	0.0541	0.889	0.444	0.00255	0.0776	0.0741	0.345	0.849	0.82	0.82	0.792	0.379	0.375	0.887	difficult	GRCh38_AllTandemRepeats_51to200bp_slop5;GRCh38_AllTandemRepeatsandHomopolymers_slop5;GRCh38_AllTandemRepeats_gt100bp_slop5;GRCh38_allTandemRepeats;GRCh38_alldifficultregions	ENSG00000255451-ENSG00000255106	ENSG00000255451-ENSG00000255106	intergenic_region	ENSG00000255451-ENSG00000255106	.	MODIFIER	intergenic_region	.	.	.	.	.	.	.	.	.	.	.	.	.	.	.
11	44523467	Sniffles2.DEL.2199MA	N	<DEL:-51>	DEL	DEL	-51	40.462	205.549	888	886	2	0.00225	novel	0.656	0.344	common	0.672	0.622	0.44	0.787	0.748	0.656	0.672	0.626	0.44	0.785	0.748	0.559	0.478	1	0.486	0.841	0.559	0.371	1	0.488	0.841	0.68	0.696	0.699	0.619	0.564	0.8	0.765	0.53	difficult	GRCh38_AllTandemRepeats_51to200bp_slop5;GRCh38_AllTandemRepeatsandHomopolymers_slop5;GRCh38_SimpleRepeat_triTR_15to50_slop5;GRCh38_AllTandemRepeats_gt100bp_slop5;GRCh38_allTandemRepeats;GRCh38_alldifficultregions	ENSG00000255451-ENSG00000255106	ENSG00000255451-ENSG00000255106	intergenic_region	ENSG00000255451-ENSG00000255106	.	MODIFIER	intergenic_region	.	.	.	.	.	.	.	.	.	.	.	.	CTCF Binding Site;Enhancer	.	.
11	44523552	Sniffles2.INS.218DMA	N	<INS:76>	INS	INS	76	65.667	344.861	888	870	18	0.0203	novel	0.0163	0.0163	low_frequency	0.0498	0	0.0149	0	0	0.0167	0.0508	0	0.0151	0	0	1	1	0.0297	1	1	1	1	0.0301	1	1	0.0124	0.959	0.179	0.179	0.482	0.00072	0.00188	0.294	difficult	GRCh38_AllTandemRepeats_51to200bp_slop5;GRCh38_AllTandemRepeatsandHomopolymers_slop5;GRCh38_SimpleRepeat_triTR_15to50_slop5;GRCh38_AllTandemRepeats_gt100bp_slop5;GRCh38_allTandemRepeats;GRCh38_alldifficultregions	ENSG00000255451-ENSG00000255106	ENSG00000255451-ENSG00000255106	intergenic_region	ENSG00000255451-ENSG00000255106	.	MODIFIER	intergenic_region	.	.	.	.	.	.	.	.	.	.	.	.	CTCF Binding Site;Enhancer	.	.
11	44544516	Sniffles2.INS.218EMA	N	<INS:56>	INS	INS	56	87.036	333.804	888	860	28	0.0315	novel	0.00113	0.00113	rare	0.00415	0	0	0	0	0.00116	0.00433	0	0	0	0	1	1	1	1	1	1	1	1	1	1	0	0.998	0	0	0.104	1.43e-05	5.78e-05	0.248	difficult	GRCh38_gclt25orgt65_slop50;GRCh38_AllTandemRepeats_51to200bp_slop5;GRCh38_AllTandemRepeatsandHomopolymers_slop5;GRCh38_SimpleRepeat_diTR_11to50_slop5;GRCh38_AllTandemRepeats_gt100bp_slop5;GRCh38_allTandemRepeats;GRCh38_alldifficultregions	ENSG00000255106;ENSG00000255106-CD82	ENSG00000255106;ENSG00000255106-ENSG00000085117	transcript;intergenic_region	ENST00000525465.1;ENSG00000255106-ENSG00000085117	processed_pseudogene;.	MODIFIER;MODIFIER	upstream_gene_variant;intergenic_region	.	.	.	.	.	.	.	.	.	.	.	.	.	.	.
11	44550800	Sniffles2.INS.218FMA	N	<INS:224>	INS	INS	224	196.779	103.03	888	886	2	0.00225	novel	0.717	0.283	common	0.691	0.719	0.714	0.735	0.737	0.717	0.692	0.719	0.714	0.735	0.738	3.92e-06	1.61e-07	1.29e-07	0.000497	1.68e-07	3.95e-06	1.61e-07	1.29e-07	0.000497	1.67e-07	0.782	0.521	0.525	0.397	0.462	0.735	0.686	0.533	difficult	GRCh38_gclt25orgt65_slop50;GRCh38_AllTandemRepeatsandHomopolymers_slop5;GRCh38_SimpleRepeat_diTR_11to50_slop5;GRCh38_AllTandemRepeats_gt100bp_slop5;GRCh38_allTandemRepeats;GRCh38_AllTandemRepeats_201to10000bp_slop5;GRCh38_alldifficultregions	ENSG00000255106-CD82	ENSG00000255106-ENSG00000085117	intergenic_region	ENSG00000255106-ENSG00000085117	.	MODIFIER	intergenic_region	.	.	.	.	.	.	.	.	.	.	.	.	.	.	.
11	44550800	Sniffles2.INS.2191MA	N	<INS:2607>	INS	INS	2607	507.512	67.945	888	843	45	0.0507	novel	0.00113	0.00113	rare	0	0.00347	0	0	0.00292	0.00119	0	0.00365	0	0	0.00316	1	1	1	1	1	1	1	1	1	1	0	0.998	0	0	0.0389	0.0016	0.00179	0.787	difficult	GRCh38_gclt25orgt65_slop50;GRCh38_AllTandemRepeatsandHomopolymers_slop5;GRCh38_SimpleRepeat_diTR_11to50_slop5;GRCh38_AllTandemRepeats_gt100bp_slop5;GRCh38_allTandemRepeats;GRCh38_AllTandemRepeats_201to10000bp_slop5;GRCh38_alldifficultregions	ENSG00000255106-CD82	ENSG00000255106-ENSG00000085117	intergenic_region	ENSG00000255106-ENSG00000085117	.	MODIFIER	intergenic_region	.	.	.	.	.	.	.	.	.	.	.	.	.	.	.
11	44550820	Sniffles2.INS.2190MA	N	<INS:911>	INS	INS	911	359.097	68.249	888	858	30	0.0338	novel	0.0236	0.0236	low_frequency	0.00415	0.0243	0.0208	0.0518	0.0263	0.0245	0.00431	0.0254	0.0215	0.0528	0.0274	0.00208	1	0.0618	0.00474	0.102	0.00216	1	0.0636	0.005	0.107	0.0107	0.945	0.0556	0.0556	0.423	0.0431	0.0559	0.654	difficult	GRCh38_gclt25orgt65_slop50;GRCh38_AllTandemRepeatsandHomopolymers_slop5;GRCh38_AllTandemRepeats_gt100bp_slop5;GRCh38_allTandemRepeats;GRCh38_AllTandemRepeats_201to10000bp_slop5;GRCh38_alldifficultregions	ENSG00000255106-CD82	ENSG00000255106-ENSG00000085117	intergenic_region	ENSG00000255106-ENSG00000085117	.	MODIFIER	intergenic_region	.	.	.	.	.	.	.	.	.	.	.	.	.	.	.
11	44551019	Sniffles2.DEL.219BMA	N	<DEL:-67>	DEL	DEL	-67	98.217	355.098	888	867	21	0.0236	novel	0.0332	0.0332	low_frequency	0.108	0.0174	0.00298	0	0.00292	0.0334	0.108	0.0179	0.00305	0	0.00301	0.168	1	1	1	1	0.163	1	1	1	1	0.0265	0.949	0.444	0.444	0.574	0.00265	0.00565	0.419	confident	GRCh38_gclt25orgt65_slop50;GRCh38_AllTandemRepeatsandHomopolymers_slop5;GRCh38_SimpleRepeat_diTR_11to50_slop5;GRCh38_AllTandemRepeats_gt100bp_slop5;GRCh38_allTandemRepeats;GRCh38_AllTandemRepeats_201to10000bp_slop5;GRCh38_alldifficultregions;GRCh38_notinalldifficultregions	ENSG00000255106-CD82	ENSG00000255106-ENSG00000085117	intergenic_region	ENSG00000255106-ENSG00000085117	.	MODIFIER	intergenic_region	.	.	.	.	.	.	.	.	.	.	.	.	.	.	.
11	44567080	Sniffles2.INS.2194MA	N	<INS:4330>	INS	INS	4330	14.863	265.418	888	863	25	0.0282	novel	0.00113	0.00113	rare	0	0	0	0	0.00585	0.00116	0	0	0	0	0.00617	1	1	1	1	1	1	1	1	1	1	0	0.998	0	0	0.186	0.000126	0.000136	0.759	confident	GRCh38_SimpleRepeat_homopolymer_4to6_slop5;GRCh38_notinalldifficultregions	CD82	ENSG00000085117	transcript	ENST00000227155.9	protein_coding	MODIFIER	intron_variant	CD82	ENSG00000085117	transcript	ENST00000227155.9	protein_coding	MODIFIER	intron_variant	.	.	.	.	.	Promoter	.	.
11	44590745	Sniffles2.INS.2195MA	N	<INS:52>	INS	INS	52	105.584	296.509	888	864	24	0.027	novel	0.00563	0.00563	low_frequency	0	0	0.0268	0.00305	0	0.00579	0	0	0.027	0.00307	0	1	1	1	1	1	1	1	1	1	1	0.00282	0.988	0.2	0.2	0.561	0.000437	0.00178	0.295	confident	GRCh38_notinalldifficultregions	CD82	ENSG00000085117	transcript	ENST00000227155.9	protein_coding	MODIFIER	intron_variant	CD82	ENSG00000085117	transcript	ENST00000227155.9	protein_coding	MODIFIER	intron_variant	.	.	.	.	.	Enhancer	.	.
11	44621616	Sniffles2.DEL.21ABMA	N	<DEL:-1496>	DEL	DEL	-1496	33.151	71.283	888	863	25	0.0282	known	0.00338	0.00338	rare	0	0	0.0179	0	0	0.00348	0	0	0.0183	0	0	1	1	1	1	1	1	1	1	1	1	0	0.993	0	0	0.182	4.61e-05	0.000552	0.157	confident	GRCh38_AllHomopolymers_gt6bp_imperfectgt10bp_slop5;GRCh38_AllTandemRepeatsandHomopolymers_slop5;GRCh38_SimpleRepeat_homopolymer_7to11_slop5;GRCh38_SimpleRepeat_homopolymer_4to6_slop5;GRCh38_allOtherDifficultregions;GRCh38_gnomAD_InbreedingCoeff_slop1bp_merge1000bp;GRCh38_alldifficultregions;GRCh38_notinalldifficultregions	CD82;CD82-RPL34P22	ENSG00000085117;ENSG00000085117-ENSG00000244267	transcript;intergenic_region	ENST00000227155.9;ENSG00000085117-ENSG00000244267	protein_coding;.	MODIFIER;MODIFIER	downstream_gene_variant;intergenic_region	.	.	.	.	.	.	.	.	.	.	.	.	CTCF Binding Site	.	.
11	44648455	Sniffles2.INS.21A7MA	N	<INS:115>	INS	INS	115	156.68	451.141	888	869	19	0.0214	novel	0.00113	0.00113	rare	0	0	0	0.0061	0	0.00115	0	0	0	0.00629	0	1	1	1	1	1	1	1	1	1	1	0	0.998	0	0	0.109	0.000451	0.00159	0.304	difficult	GRCh38_AllTandemRepeats_51to200bp_slop5;GRCh38_AllTandemRepeatsandHomopolymers_slop5;GRCh38_allTandemRepeats;GRCh38_SimpleRepeat_homopolymer_4to6_slop5;GRCh38_alldifficultregions	RPL34P22-ENSG00000275725	ENSG00000244267-ENSG00000275725	intergenic_region	ENSG00000244267-ENSG00000275725	.	MODIFIER	intergenic_region	.	.	.	.	.	.	.	.	.	.	.	.	.	.	.
11	44657720	Sniffles2.INV.21ADMA	N	<INV:95>	INV	OTHER	95	122.013	388.747	888	868	20	0.0225	novel	0.00169	0.00169	rare	0.00208	0	0	0.00305	0.00292	0.00173	0.00214	0	0	0.00312	0.00303	1	1	1	1	1	1	1	1	1	1	0.000563	0.995	0	0	0.438	0.000226	0.000938	0.254	confident	GRCh38_AllHomopolymers_gt6bp_imperfectgt10bp_slop5;GRCh38_AllTandemRepeatsandHomopolymers_slop5;GRCh38_SimpleRepeat_homopolymer_7to11_slop5;GRCh38_SimpleRepeat_homopolymer_4to6_slop5;GRCh38_chainSelf;GRCh38_alldifficultregions;GRCh38_notinalldifficultregions	ENSG00000275725;ENSG00000275725-LINC02704	ENSG00000275725;ENSG00000275725-ENSG00000255079	transcript;intergenic_region	ENST00000616889.1;ENSG00000275725-ENSG00000255079	processed_pseudogene;.	MODIFIER;MODIFIER	downstream_gene_variant;intergenic_region	.	.	.	.	.	.	.	.	.	.	.	.	.	.	.
11	44662948	Sniffles2.INS.21A8MA	N	<INS:164>	INS	INS	164	104.964	84.039	888	886	2	0.00225	novel	0.663	0.337	common	0.639	0.715	0.556	0.729	0.693	0.663	0.642	0.715	0.556	0.729	0.691	1.1e-10	2.72e-06	1.98e-05	6.59e-08	5.33e-05	3e-11	2.72e-06	1.98e-05	6.59e-08	5.28e-05	0.718	0.545	0.546	0.471	0.509	0.781	0.721	0.466	difficult	GRCh38_AllTandemRepeats_51to200bp_slop5;GRCh38_AllTandemRepeatsandHomopolymers_slop5;GRCh38_allTandemRepeats;GRCh38_lowmappabilityall;GRCh38_nonunique_l100_m2_e1;GRCh38_chainSelf;GRCh38_alllowmapandsegdupregions;GRCh38_alldifficultregions	ENSG00000275725-LINC02704	ENSG00000275725-ENSG00000255079	intergenic_region	ENSG00000275725-ENSG00000255079	.	MODIFIER	intergenic_region	.	.	.	.	.	.	.	.	.	.	.	.	.	.	.
11	44663788	Sniffles2.INS.21A9MA	N	<INS:275>	INS	INS	275	292.152	142.479	888	885	3	0.00338	novel	0.535	0.465	common	0.55	0.434	0.613	0.512	0.544	0.534	0.548	0.434	0.613	0.512	0.545	3.06e-07	4.61e-05	7.49e-12	1.66e-07	5.63e-07	1.57e-07	4.61e-05	7.49e-12	1.66e-07	1.1e-06	0.599	0.538	0.542	0.512	0.526	0.54	0.498	0.561	difficult	GRCh38_gclt25orgt65_slop50;GRCh38_AllTandemRepeatsandHomopolymers_slop5;GRCh38_AllTandemRepeats_gt100bp_slop5;GRCh38_allTandemRepeats;GRCh38_SimpleRepeat_homopolymer_4to6_slop5;GRCh38_AllTandemRepeats_201to10000bp_slop5;GRCh38_lowmappabilityall;GRCh38_nonunique_l100_m2_e1;GRCh38_allOtherDifficultregions;GRCh38_gnomAD_InbreedingCoeff_slop1bp_merge1000bp;GRCh38_alllowmapandsegdupregions;GRCh38_alldifficultregions	ENSG00000275725-LINC02704	ENSG00000275725-ENSG00000255079	intergenic_region	ENSG00000275725-ENSG00000255079	.	MODIFIER	intergenic_region	.	.	.	.	.	.	.	.	.	.	.	.	.	.	.
11	44663790	Sniffles2.DEL.21ACMA	N	<DEL:-51>	DEL	DEL	-51	33.738	225.243	888	870	18	0.0203	novel	0.036	0.036	low_frequency	0.0415	0.0312	0.0119	0.0488	0.0439	0.0368	0.0426	0.0317	0.012	0.0491	0.0457	1	1	1	1	1	1	1	1	1	1	0.0158	0.91	0.0938	0.0938	0.362	0.0242	0.0468	0.435	difficult	GRCh38_gclt25orgt65_slop50;GRCh38_AllHomopolymers_gt6bp_imperfectgt10bp_slop5;GRCh38_AllTandemRepeatsandHomopolymers_slop5;GRCh38_AllTandemRepeats_gt100bp_slop5;GRCh38_allTandemRepeats;GRCh38_SimpleRepeat_homopolymer_7to11_slop5;GRCh38_SimpleRepeat_homopolymer_4to6_slop5;GRCh38_AllTandemRepeats_201to10000bp_slop5;GRCh38_lowmappabilityall;GRCh38_nonunique_l100_m2_e1;GRCh38_allOtherDifficultregions;GRCh38_gnomAD_InbreedingCoeff_slop1bp_merge1000bp;GRCh38_alllowmapandsegdupregions;GRCh38_alldifficultregions	ENSG00000275725-LINC02704	ENSG00000275725-ENSG00000255079	intergenic_region	ENSG00000275725-ENSG00000255079	.	MODIFIER	intergenic_region	.	.	.	.	.	.	.	.	.	.	.	.	.	.	.
11	44708225	Sniffles2.DEL.21C1MA	N	<DEL:-3857>	DEL	DEL	-3857	0.816	0.816	888	859	29	0.0327	known	0.00282	0.00282	rare	0	0	0.0149	0	0	0.00291	0	0	0.0152	0	0	1	1	1	1	1	1	1	1	1	1	0.00169	0.998	0.6	0.6	0.542	1.23e-05	9.17e-05	0.221	confident	GRCh38_AllHomopolymers_gt6bp_imperfectgt10bp_slop5;GRCh38_AllTandemRepeatsandHomopolymers_slop5;GRCh38_SimpleRepeat_diTR_11to50_slop5;GRCh38_allTandemRepeats;GRCh38_SimpleRepeat_homopolymer_4to6_slop5;GRCh38_AllTandemRepeats_lt51bp_slop5;GRCh38_SimpleRepeat_imperfecthomopolgt10_slop5;GRCh38_alldifficultregions;GRCh38_notinalldifficultregions	LINC02704-TSPAN18-AS1	ENSG00000255079-ENSG00000255032	intergenic_region	ENSG00000255079-ENSG00000255032	.	MODIFIER	intergenic_region	.	.	.	.	.	.	.	.	.	.	.	.	Enhancer	.	.
11	44721640	Sniffles2.DEL.21C2MA	N	<DEL:-51>	DEL	DEL	-51	34.088	175.807	888	881	7	0.00788	novel	0.561	0.439	common	0.521	0.587	0.164	0.863	0.699	0.565	0.525	0.599	0.165	0.863	0.699	0.0934	0.0267	1	0.0873	0.366	0.118	0.0784	1	0.0873	0.366	0.557	0.922	0.917	0.921	0.932	0.872	0.873	0.911	difficult	GRCh38_AllTandemRepeats_51to200bp_slop5;GRCh38_AllTandemRepeatsandHomopolymers_slop5;GRCh38_SimpleRepeat_diTR_11to50_slop5;GRCh38_allTandemRepeats;GRCh38_SimpleRepeat_homopolymer_4to6_slop5;GRCh38_alldifficultregions	TSPAN18-AS1	ENSG00000255032	transcript	ENST00000530039.1	pseudogene	MODIFIER	intron_variant	.	.	.	.	.	.	.	.	.	.	.	.	Enhancer	.	.
11	44902837	Sniffles2.INV.21E2MA	N	<INV:98>	INV	OTHER	98	95.885	407.204	888	862	26	0.0293	novel	0.00169	0.00169	rare	0.00208	0	0	0.00305	0.00292	0.00174	0.00217	0	0	0.00309	0.00299	1	1	1	1	1	1	1	1	1	1	0.00225	0.992	0	0	0.633	0.000155	0.000375	0.367	confident	GRCh38_notinalldifficultregions	TSPAN18;TSPAN18;TP53I11	ENSG00000157570;ENSG00000157570;ENSG00000175274	transcript;gene_variant;gene_variant	ENST00000518429.2;ENSG00000157570;ENSG00000175274	protein_coding;.;.	MODIFIER;MODIFIER;MODIFIER	upstream_gene_variant;intragenic_variant;intragenic_variant	.	.	.	.	.	.	.	.	.	.	.	.	.	.	.
11	44933628	Sniffles2.INS.21DDMA	N	<INS:67>	INS	INS	67	200.653	385.513	888	862	26	0.0293	novel	0.00113	0.00113	rare	0.00415	0	0	0	0	0.00116	0.00429	0	0	0	0	1	1	1	1	1	1	1	1	1	1	0.00113	1	1	1	0.87	0.000121	0.000157	0.677	difficult	GRCh38_gclt25orgt65_slop50;GRCh38_AllTandemRepeats_51to200bp_slop5;GRCh38_AllTandemRepeatsandHomopolymers_slop5;GRCh38_AllTandemRepeats_gt100bp_slop5;GRCh38_allTandemRepeats;GRCh38_alldifficultregions	TP53I11;TSPAN18	ENSG00000175274;ENSG00000157570	transcript;transcript	ENST00000308212.9;ENST00000518429.2	protein_coding;protein_coding	MODIFIER;MODIFIER	3_prime_UTR_variant;downstream_gene_variant	TP53I11	ENSG00000175274	transcript	ENST00000308212.9	protein_coding	MODIFIER	3_prime_UTR_variant	.	.	.	.	.	.	.	.
11	44942024	Sniffles2.INS.21DEMA	N	<INS:138>	INS	INS	138	44.196	123.957	888	888	0	0	novel	0.958	0.042	low_frequency	0.95	0.951	0.967	0.939	0.985	0.958	0.95	0.951	0.967	0.939	0.985	1	0.282	1	1	1	1	0.282	1	1	1	0.986	0.902	0.903	0.0685	0.374	0.979	0.963	0.458	difficult	GRCh38_AllTandemRepeatsandHomopolymers_slop5;GRCh38_SimpleRepeat_diTR_11to50_slop5;GRCh38_AllTandemRepeats_gt100bp_slop5;GRCh38_allTandemRepeats;GRCh38_AllTandemRepeats_201to10000bp_slop5;GRCh38_alldifficultregions	TP53I11	ENSG00000175274	transcript	ENST00000308212.9	protein_coding	MODIFIER	intron_variant	TP53I11	ENSG00000175274	transcript	ENST00000308212.9	protein_coding	MODIFIER	intron_variant	.	.	.	.	.	CTCF Binding Site	.	.
11	45051452	Sniffles2.INS.21EEMA	N	<INS:54>	INS	INS	54	72.66	491.555	888	862	26	0.0293	novel	0.00113	0.00113	rare	0.00208	0.00347	0	0	0	0.00116	0.00214	0.0036	0	0	0	1	1	1	1	1	1	1	1	1	1	0	0.998	0	0	0.206	2.15e-05	0.000172	0.174	confident	GRCh38_notinalldifficultregions	ENSG00000287984-PRDM11	ENSG00000287984-ENSG00000019485	intergenic_region	ENSG00000287984-ENSG00000019485	.	MODIFIER	intergenic_region	.	.	.	.	.	.	.	.	.	.	.	.	.	.	.
11	45101940	Sniffles2.DEL.2200MA	N	<DEL:-122>	DEL	DEL	-122	76.222	266.923	888	876	12	0.0135	novel	0.0845	0.0845	common	0.187	0.0556	0.0417	0.0213	0.0672	0.085	0.188	0.0559	0.0422	0.0213	0.0693	0.398	0.356	0.246	1	1	0.398	0.358	0.249	1	1	0.0636	0.891	0.493	0.493	0.587	0.027	0.0342	0.619	difficult	GRCh38_AllTandemRepeatsandHomopolymers_slop5;GRCh38_AllTandemRepeats_gt100bp_slop5;GRCh38_allTandemRepeats;GRCh38_AllTandemRepeats_201to10000bp_slop5;GRCh38_lowmappabilityall;GRCh38_nonunique_l100_m2_e1;GRCh38_nonunique_l250_m0_e0;GRCh38_chainSelf;GRCh38_alllowmapandsegdupregions;GRCh38_alldifficultregions	PRDM11	ENSG00000019485	gene_variant	ENSG00000019485	.	MODIFIER	intragenic_variant	.	.	.	.	.	.	.	.	.	.	.	.	.	.	.
11	45103764	Sniffles2.INS.21FEMA	N	<INS:56>	INS	INS	56	122.309	439.755	888	859	29	0.0327	novel	0.00113	0.00113	rare	0	0	0	0	0.00585	0.00116	0	0	0	0	0.00599	1	1	1	1	1	1	1	1	1	1	0.00169	0.999	1	1	0.603	6.66e-05	0.000238	0.19	difficult	GRCh38_gclt25orgt65_slop50;GRCh38_AllTandemRepeats_51to200bp_slop5;GRCh38_AllTandemRepeatsandHomopolymers_slop5;GRCh38_AllTandemRepeats_gt100bp_slop5;GRCh38_allTandemRepeats;GRCh38_alldifficultregions	PRDM11	ENSG00000019485	gene_variant	ENSG00000019485	.	MODIFIER	intragenic_variant	.	.	.	.	.	.	.	.	.	.	.	.	CTCF Binding Site	.	.
11	45111213	Sniffles2.DEL.2201MA	N	<DEL:-193>	DEL	DEL	-193	80.487	295.513	888	876	12	0.0135	known	0.355	0.355	common	0.0871	0.434	0.277	0.561	0.547	0.358	0.0897	0.434	0.278	0.564	0.547	1	0.18	0.123	0.751	0.36	0.703	0.174	0.124	0.633	0.351	0.351	0.952	0.933	0.933	0.924	0.564	0.563	0.968	confident	GRCh38_SimpleRepeat_homopolymer_4to6_slop5;GRCh38_notinalldifficultregions	PRDM11	ENSG00000019485	gene_variant	ENSG00000019485	.	MODIFIER	intragenic_variant	.	.	.	.	.	.	.	.	.	.	.	.	CTCF Binding Site	.	.
11	45293696	Sniffles2.INS.220FMA	N	<INS:300>	INS	INS	300	88.257	157.977	888	869	19	0.0214	known	0.12	0.12	common	0.00208	0.194	0.223	0.131	0.111	0.122	0.00214	0.197	0.223	0.134	0.114	1	0.183	0.503	0.742	1	1	0.188	0.5	1	1	0.119	0.931	0.805	0.805	0.799	0.0893	0.0904	0.939	confident	GRCh38_SimpleRepeat_homopolymer_4to6_slop5;GRCh38_notinalldifficultregions	SYT13-LINC02696	ENSG00000019505-ENSG00000254427	intergenic_region	ENSG00000019505-ENSG00000254427	.	MODIFIER	intergenic_region	.	.	.	.	.	.	.	.	.	.	.	.	CTCF Binding Site;TF binding	.	.
11	45319430	Sniffles2.INS.221BMA	N	<INS:68>	INS	INS	68	160.611	520.592	888	866	22	0.0248	novel	0.00169	0.00169	rare	0	0	0.00893	0	0	0.00173	0	0	0.00909	0	0	1	1	0.00895	1	1	1	1	0.00912	1	1	0.00113	0.995	0	0	0.34	2.25e-05	0.000402	0.137	confident	GRCh38_notinalldifficultregions	SYT13-LINC02696	ENSG00000019505-ENSG00000254427	intergenic_region	ENSG00000019505-ENSG00000254427	.	MODIFIER	intergenic_region	.	.	.	.	.	.	.	.	.	.	.	.	.	.	.
11	45334939	Sniffles2.DEL.221FMA	N	<DEL:-730>	DEL	DEL	-730	124.059	172.75	888	867	21	0.0236	known	0.00338	0.00338	rare	0.0124	0	0	0	0	0.00346	0.0128	0	0	0	0	1	1	1	1	1	1	1	1	1	1	0.00282	0.992	0.333	0.333	0.582	0.000267	0.00048	0.503	confident	GRCh38_AllHomopolymers_gt6bp_imperfectgt10bp_slop5;GRCh38_AllTandemRepeatsandHomopolymers_slop5;GRCh38_SimpleRepeat_homopolymer_7to11_slop5;GRCh38_SimpleRepeat_homopolymer_4to6_slop5;GRCh38_alldifficultregions;GRCh38_notinalldifficultregions	SYT13-LINC02696	ENSG00000019505-ENSG00000254427	intergenic_region	ENSG00000019505-ENSG00000254427	.	MODIFIER	intergenic_region	.	.	.	.	.	.	.	.	.	.	.	.	.	.	.
11	45388121	Sniffles2.DEL.2222MA	N	<DEL:-58>	DEL	DEL	-58	79.04	247.26	888	860	28	0.0315	novel	0.0276	0.0276	low_frequency	0.0747	0.0208	0.0149	0.0061	0	0.0285	0.0769	0.0217	0.0152	0.00617	0	0.132	0.0517	1	1	1	0.141	0.054	1	1	1	0.0203	0.966	0.511	0.511	0.662	0.00196	0.00472	0.392	difficult	GRCh38_AllTandemRepeats_51to200bp_slop5;GRCh38_AllTandemRepeatsandHomopolymers_slop5;GRCh38_AllTandemRepeats_gt100bp_slop5;GRCh38_allTandemRepeats;GRCh38_SimpleRepeat_homopolymer_4to6_slop5;GRCh38_alldifficultregions	ENSG00000255041;LINC02687	ENSG00000255041;ENSG00000255267	transcript;transcript	ENST00000528445.1;ENST00000528390.1	pseudogene;pseudogene	MODIFIER;MODIFIER	intron_variant;non_coding_transcript_exon_variant	.	.	.	.	.	.	.	.	.	.	.	.	.	.	.
11	45408297	Sniffles2.DEL.222AMA	N	<DEL:-1767>	DEL	DEL	-1767	67.936	6.78	888	875	13	0.0146	novel	0.427	0.427	common	0.297	0.5	0.39	0.463	0.553	0.43	0.294	0.503	0.392	0.469	0.563	0.54	0.185	0.0762	0.271	0.439	0.532	0.182	0.0739	0.343	0.53	0.432	0.885	0.883	0.883	0.872	0.513	0.513	0.921	confident	GRCh38_AllTandemRepeatsandHomopolymers_slop5;GRCh38_SimpleRepeat_diTR_11to50_slop5;GRCh38_allTandemRepeats;GRCh38_SimpleRepeat_homopolymer_4to6_slop5;GRCh38_AllTandemRepeats_lt51bp_slop5;GRCh38_alldifficultregions;GRCh38_notinalldifficultregions	ENSG00000255041;ENSG00000286418	ENSG00000255041;ENSG00000286418	transcript;transcript	ENST00000528445.1;ENST00000669753.1	pseudogene;pseudogene	MODIFIER;MODIFIER	intron_variant;intron_variant	.	.	.	.	.	.	.	.	.	.	.	.	Enhancer	Transcription Start Site	.
11	45544483	Sniffles2.INS.2234MA	N	<INS:75>	INS	INS	75	143.921	558.059	888	870	18	0.0203	novel	0.00113	0.00113	rare	0.00415	0	0	0	0	0.00115	0.00424	0	0	0	0	1	1	1	1	1	1	1	1	1	1	0.00113	0.998	0.5	0.5	0.605	3.99e-05	0.000107	0.263	confident	GRCh38_SimpleRepeat_homopolymer_4to6_slop5;GRCh38_notinalldifficultregions	ENSG00000254746;ENSG00000254746-ENSG00000254514	ENSG00000254746;ENSG00000254746-ENSG00000254514	transcript;intergenic_region	ENST00000654281.1;ENSG00000254746-ENSG00000254514	pseudogene;.	MODIFIER;MODIFIER	upstream_gene_variant;intergenic_region	.	.	.	.	.	.	.	.	.	.	.	.	.	.	.
11	45546436	Sniffles2.INS.2235MA	N	<INS:180>	INS	INS	180	87.55	412.786	888	876	12	0.0135	known	0.0287	0.0287	low_frequency	0.00208	0.132	0.0208	0.0122	0.00292	0.0291	0.00211	0.133	0.0213	0.0122	0.00298	1	0.0732	1	1	1	1	0.0751	1	1	1	0.0265	0.959	0.5	0.5	0.607	0.0088	0.0148	0.447	confident	GRCh38_SimpleRepeat_homopolymer_4to6_slop5;GRCh38_notinalldifficultregions	ENSG00000254746;ENSG00000254746-ENSG00000254514	ENSG00000254746;ENSG00000254746-ENSG00000254514	transcript;intergenic_region	ENST00000654281.1;ENSG00000254746-ENSG00000254514	pseudogene;.	MODIFIER;MODIFIER	upstream_gene_variant;intergenic_region	.	.	.	.	.	.	.	.	.	.	.	.	Enhancer	.	.
11	45661901	Sniffles2.INV.2248MA	N	<INV:80>	INV	OTHER	80	111.197	332.999	888	862	26	0.0293	novel	0.00113	0.00113	rare	0.00208	0	0	0	0.00292	0.00116	0.00213	0	0	0	0.00309	1	1	1	1	1	1	1	1	1	1	0	0.998	0	0	0.065	5.84e-05	0.000245	0.28	confident	GRCh38_SimpleRepeat_homopolymer_4to6_slop5;GRCh38_notinalldifficultregions	CHST1	ENSG00000175264	transcript	ENST00000308064.7	protein_coding	MODIFIER	intron_variant	CHST1	ENSG00000175264	transcript	ENST00000308064.7	protein_coding	MODIFIER	intron_variant	.	.	.	.	.	.	.	.
11	45738250	Sniffles2.DEL.2256MA	N	<DEL:-76>	DEL	DEL	-76	63.252	308.952	888	870	18	0.0203	novel	0.0276	0.0276	low_frequency	0.0208	0.0312	0.00595	0.0701	0.0146	0.0282	0.0211	0.0315	0.00602	0.0714	0.0153	0.0908	1	1	1	0.0292	0.0923	1	1	1	0.0306	0.0231	0.979	0.702	0.702	0.817	0.0392	0.0392	0.936	difficult	GRCh38_gclt25orgt65_slop50;GRCh38_AllTandemRepeatsandHomopolymers_slop5;GRCh38_AllTandemRepeats_gt100bp_slop5;GRCh38_allTandemRepeats;GRCh38_SimpleRepeat_homopolymer_4to6_slop5;GRCh38_AllTandemRepeats_201to10000bp_slop5;GRCh38_chainSelf;GRCh38_alldifficultregions	ENSG00000255426;ENSG00000254519	ENSG00000255426;ENSG00000254519	transcript;gene_variant	ENST00000532068.1;ENSG00000254519	pseudogene;.	MODIFIER;MODIFIER	upstream_gene_variant;intragenic_variant	.	.	.	.	.	.	.	.	.	.	.	.	.	.	.
11	45738422	Sniffles2.INS.2251MA	N	<INS:147>	INS	INS	147	94.431	158.542	888	888	0	0	novel	0.763	0.237	common	0.782	0.785	0.75	0.799	0.696	0.763	0.782	0.785	0.75	0.799	0.696	6.44e-07	0.000319	1.62e-06	0.000396	7.33e-08	6.44e-07	0.000319	1.62e-06	0.000396	7.33e-08	0.776	0.693	0.694	0.556	0.64	0.843	0.825	0.669	difficult	GRCh38_gclt25orgt65_slop50;GRCh38_AllTandemRepeatsandHomopolymers_slop5;GRCh38_AllTandemRepeats_gt100bp_slop5;GRCh38_allTandemRepeats;GRCh38_AllTandemRepeats_201to10000bp_slop5;GRCh38_lowmappabilityall;GRCh38_nonunique_l100_m2_e1;GRCh38_chainSelf;GRCh38_alllowmapandsegdupregions;GRCh38_alldifficultregions	ENSG00000255426;ENSG00000254519	ENSG00000255426;ENSG00000254519	transcript;gene_variant	ENST00000532068.1;ENSG00000254519	pseudogene;.	MODIFIER;MODIFIER	upstream_gene_variant;intragenic_variant	.	.	.	.	.	.	.	.	.	.	.	.	.	.	.
11	45755641	Sniffles2.INS.2253MA	N	<INS:52>	INS	INS	52	112.762	306.01	888	869	19	0.0214	novel	0.00113	0.00113	rare	0	0	0.00298	0.00305	0	0.00115	0	0	0.00301	0.00316	0	1	1	1	1	1	1	1	1	1	1	0.000563	0.997	0	0	0.272	0.0021	0.00286	0.617	difficult	GRCh38_AllTandemRepeatsandHomopolymers_slop5;GRCh38_allTandemRepeats;GRCh38_AllTandemRepeats_lt51bp_slop5;GRCh38_alldifficultregions	LINC02690;LINC02690-LINC02716	ENSG00000255226;ENSG00000255226-ENSG00000205106	transcript;intergenic_region	ENST00000666193.1;ENSG00000255226-ENSG00000205106	pseudogene;.	MODIFIER;MODIFIER	upstream_gene_variant;intergenic_region	.	.	.	.	.	.	.	.	.	.	.	.	Enhancer	.	.
11	45822715	Sniffles2.DEL.2262MA	N	<DEL:-1124>	DEL	DEL	-1124	186.148	209.083	888	863	25	0.0282	known	0.00619	0.00619	low_frequency	0.00208	0.0104	0	0.0183	0.00292	0.00637	0.00215	0.0106	0	0.0185	0.00307	1	1	1	1	1	1	1	1	1	1	0.00282	0.991	0.364	0.364	0.561	0.00552	0.0102	0.458	confident	GRCh38_AllHomopolymers_gt6bp_imperfectgt10bp_slop5;GRCh38_AllTandemRepeatsandHomopolymers_slop5;GRCh38_SimpleRepeat_homopolymer_gt11_slop5;GRCh38_SimpleRepeat_homopolymer_7to11_slop5;GRCh38_SimpleRepeat_homopolymer_4to6_slop5;GRCh38_SimpleRepeat_imperfecthomopolgt10_slop5;GRCh38_lowmappabilityall;GRCh38_nonunique_l100_m2_e1;GRCh38_alllowmapandsegdupregions;GRCh38_alldifficultregions;GRCh38_notinalldifficultregions	ENSG00000255447	ENSG00000255447	transcript	ENST00000534128.1	pseudogene	MODIFIER	intron_variant	.	.	.	.	.	.	.	.	.	.	.	.	Enhancer	.	.
11	45893252	Sniffles2.INS.2260MA	N	<INS:192>	INS	INS	192	78.298	289.411	888	867	21	0.0236	known	0.0203	0.0203	low_frequency	0.0705	0.00694	0	0	0	0.0208	0.0717	0.00699	0	0	0	0.328	1	1	1	1	0.336	1	1	1	1	0.0158	0.975	0.529	0.529	0.624	0.00126	0.00182	0.63	confident	GRCh38_notinalldifficultregions	MAPK8IP1	ENSG00000121653	transcript	ENST00000241014.6	protein_coding	MODIFIER	intron_variant	MAPK8IP1	ENSG00000121653	transcript	ENST00000241014.6	protein_coding	MODIFIER	intron_variant	.	.	.	.	.	Enhancer	.	.
11	46014685	Sniffles2.DEL.227DMA	N	<DEL:-347>	DEL	DEL	-347	123.295	171.818	888	882	6	0.00676	known	0.591	0.409	common	0.761	0.465	0.765	0.381	0.485	0.593	0.76	0.465	0.765	0.383	0.494	0.00432	0.615	0.131	0.508	0.0918	0.00446	0.503	0.131	0.509	0.124	0.594	0.923	0.919	0.916	0.927	0.366	0.369	0.971	confident	GRCh38_gclt25orgt65_slop50;GRCh38_AllHomopolymers_gt6bp_imperfectgt10bp_slop5;GRCh38_AllTandemRepeatsandHomopolymers_slop5;GRCh38_SimpleRepeat_homopolymer_gt11_slop5;GRCh38_SimpleRepeat_homopolymer_7to11_slop5;GRCh38_SimpleRepeat_homopolymer_4to6_slop5;GRCh38_SimpleRepeat_imperfecthomopolgt20_slop5;GRCh38_SimpleRepeat_imperfecthomopolgt10_slop5;GRCh38_lowmappabilityall;GRCh38_nonunique_l100_m2_e1;GRCh38_nonunique_l250_m0_e0;GRCh38_alllowmapandsegdupregions;GRCh38_alldifficultregions;GRCh38_notinalldifficultregions	PHF21A	ENSG00000135365	transcript	ENST00000676320.1	protein_coding	MODIFIER	intron_variant	PHF21A	ENSG00000135365	transcript	ENST00000676320.1	protein_coding	MODIFIER	intron_variant	.	.	.	.	.	.	.	.
11	46139468	Sniffles2.DEL.228AMA	N	<DEL:-1382>	DEL	DEL	-1382	128.416	55.851	888	869	19	0.0214	known	0.0749	0.0749	common	0.0208	0.101	0.0208	0.156	0.105	0.0765	0.0213	0.102	0.0212	0.158	0.108	0.00268	0.635	1	0.769	0.00424	0.00282	0.638	1	0.768	0.00495	0.0698	0.956	0.792	0.792	0.809	0.16	0.163	0.929	confident	GRCh38_AllHomopolymers_gt6bp_imperfectgt10bp_slop5;GRCh38_AllTandemRepeatsandHomopolymers_slop5;GRCh38_SimpleRepeat_homopolymer_gt11_slop5;GRCh38_SimpleRepeat_homopolymer_gt20_slop5;GRCh38_SimpleRepeat_homopolymer_7to11_slop5;GRCh38_SimpleRepeat_homopolymer_4to6_slop5;GRCh38_SimpleRepeat_imperfecthomopolgt20_slop5;GRCh38_SimpleRepeat_imperfecthomopolgt10_slop5;GRCh38_alldifficultregions;GRCh38_notinalldifficultregions	FBLIM1P2;ENSG00000255314	ENSG00000254871;ENSG00000255314	transcript;transcript	ENST00000312173.5;ENST00000635144.1	processed_pseudogene;pseudogene	MODIFIER;MODIFIER	upstream_gene_variant;intron_variant	.	.	.	.	.	.	.	.	.	.	.	.	.	.	.
11	46161939	Sniffles2.INS.2284MA	N	<INS:68>	INS	INS	68	64.134	80.697	888	886	2	0.00225	known	0.73	0.27	common	0.627	0.795	0.818	0.802	0.664	0.73	0.628	0.795	0.818	0.802	0.664	0.000194	0.00918	0.0181	0.000429	0.171	0.000307	0.00918	0.0181	0.000429	0.171	0.783	0.618	0.625	0.436	0.574	0.838	0.804	0.651	difficult	GRCh38_gclt25orgt65_slop50;GRCh38_AllTandemRepeatsandHomopolymers_slop5;GRCh38_SimpleRepeat_diTR_11to50_slop5;GRCh38_AllTandemRepeats_gt100bp_slop5;GRCh38_allTandemRepeats;GRCh38_AllTandemRepeats_201to10000bp_slop5;GRCh38_alldifficultregions	ENSG00000255314	ENSG00000255314	transcript	ENST00000635144.1	pseudogene	MODIFIER	intron_variant	.	.	.	.	.	.	.	.	.	.	.	.	.	.	.
11	46169511	Sniffles2.DEL.228DMA	N	<DEL:-52>	DEL	DEL	-52	59.403	194.449	888	867	21	0.0236	novel	0.00225	0.00225	rare	0.00208	0.00347	0	0.00305	0.00292	0.00231	0.00214	0.00352	0	0.00311	0.00301	1	1	1	1	1	1	1	1	1	1	0.000563	0.994	0	0	0.447	0.00122	0.00278	0.432	difficult	GRCh38_AllTandemRepeatsandHomopolymers_slop5;GRCh38_SimpleRepeat_diTR_11to50_slop5;GRCh38_AllTandemRepeats_gt100bp_slop5;GRCh38_allTandemRepeats;GRCh38_SimpleRepeat_homopolymer_4to6_slop5;GRCh38_AllTandemRepeats_201to10000bp_slop5;GRCh38_SimpleRepeat_quadTR_20to50_slop5;GRCh38_alldifficultregions	ENSG00000255314	ENSG00000255314	transcript	ENST00000635144.1	pseudogene	MODIFIER	intron_variant	.	.	.	.	.	.	.	.	.	.	.	.	.	.	.
11	46169561	Sniffles2.INS.2286MA	N	<INS:55>	INS	INS	55	55.183	204.816	888	868	20	0.0225	novel	0.0439	0.0439	low_frequency	0.0311	0.0174	0.0625	0.0061	0.102	0.0444	0.0319	0.0176	0.064	0.00621	0.102	1	1	0.486	1	0.688	1	1	0.495	1	0.679	0.0355	0.944	0.56	0.56	0.705	0.0161	0.0196	0.681	difficult	GRCh38_AllTandemRepeatsandHomopolymers_slop5;GRCh38_AllTandemRepeats_gt100bp_slop5;GRCh38_allTandemRepeats;GRCh38_SimpleRepeat_homopolymer_4to6_slop5;GRCh38_AllTandemRepeats_201to10000bp_slop5;GRCh38_SimpleRepeat_quadTR_20to50_slop5;GRCh38_alldifficultregions	ENSG00000255314	ENSG00000255314	transcript	ENST00000635144.1	pseudogene	MODIFIER	intron_variant	.	.	.	.	.	.	.	.	.	.	.	.	.	.	.
11	46186702	Sniffles2.INS.2287MA	N	<INS:2715>	INS	INS	2715	11.675	4.919	888	863	25	0.0282	novel	0.00282	0.00282	rare	0	0	0	0	0.0146	0.0029	0	0	0	0	0.0151	1	1	1	1	0.00013	1	1	1	1	0.000138	0.00169	0.993	0	0	0.409	0.000181	0.00343	0.199	confident	GRCh38_SimpleRepeat_homopolymer_4to6_slop5;GRCh38_notinalldifficultregions	ENSG00000255314-LINC02710	ENSG00000255314-ENSG00000255269	intergenic_region	ENSG00000255314-ENSG00000255269	.	MODIFIER	intergenic_region	.	.	.	.	.	.	.	.	.	.	.	.	.	.	.
11	46439108	Sniffles2.INS.22B4MA	N	<INS:3348>	INS	INS	3348	4.583	0	888	872	16	0.018	novel	0.00282	0.00282	rare	0	0	0.0149	0	0	0.00287	0	0	0.0154	0	0	1	1	0.000134	1	1	1	1	0.000145	1	1	0.000563	0.995	0	0	0.216	3.07e-05	0.000506	0.201	difficult	GRCh38_AllHomopolymers_gt6bp_imperfectgt10bp_slop5;GRCh38_AllTandemRepeatsandHomopolymers_slop5;GRCh38_SimpleRepeat_homopolymer_7to11_slop5;GRCh38_alldifficultregions	AMBRA1	ENSG00000110497	transcript	ENST00000458649.6	protein_coding	MODIFIER	intron_variant	AMBRA1	ENSG00000110497	transcript	ENST00000458649.6	protein_coding	MODIFIER	intron_variant	.	.	.	.	.	.	.	.
11	46569362	Sniffles2.INS.22C2MA	N	<INS:69>	INS	INS	69	84.454	375.822	888	866	22	0.0248	novel	0.00451	0.00451	rare	0.00208	0.00694	0	0.00915	0.00585	0.00462	0.00215	0.00709	0	0.00932	0.00599	1	1	1	1	1	1	1	1	1	1	0.00225	0.989	0.125	0.125	0.395	0.000266	0.00101	0.297	confident	GRCh38_notinalldifficultregions	ENSG00000285658;AMBRA1	ENSG00000285658;ENSG00000110497	transcript;transcript	ENST00000648317.1;ENST00000458649.6	pseudogene;protein_coding	MODIFIER;MODIFIER	upstream_gene_variant;intron_variant	AMBRA1	ENSG00000110497	transcript	ENST00000458649.6	protein_coding	MODIFIER	intron_variant	.	.	.	.	.	.	.	.
11	46596152	Sniffles2.INS.22C4MA	N	<INS:51>	INS	INS	51	68.193	348.332	888	868	20	0.0225	novel	0.00113	0.00113	rare	0	0	0	0.00305	0.00292	0.00115	0	0	0	0.00314	0.00301	1	1	1	1	1	1	1	1	1	1	0.000563	0.997	0	0	0.448	6.15e-06	6.8e-05	0.145	difficult	GRCh38_AllHomopolymers_gt6bp_imperfectgt10bp_slop5;GRCh38_AllTandemRepeatsandHomopolymers_slop5;GRCh38_SimpleRepeat_homopolymer_gt11_slop5;GRCh38_SimpleRepeat_imperfecthomopolgt10_slop5;GRCh38_alldifficultregions	AMBRA1;AMBRA1-HARBI1	ENSG00000110497;ENSG00000110497-ENSG00000180423	transcript;intergenic_region	ENST00000458649.6;ENSG00000110497-ENSG00000180423	protein_coding;.	MODIFIER;MODIFIER	upstream_gene_variant;intergenic_region	.	.	.	.	.	.	.	.	.	.	.	.	.	.	.
11	46700072	Sniffles2.INV.22E4MA	N	<INV:104>	INV	OTHER	104	129.56	395.662	888	861	27	0.0304	novel	0.00113	0.00113	rare	0.00208	0	0	0.00305	0	0.00116	0.00215	0	0	0.00311	0	1	1	1	1	1	1	1	1	1	1	0	0.998	0	0	0.163	0.00508	0.00543	0.779	confident	GRCh38_AllHomopolymers_gt6bp_imperfectgt10bp_slop5;GRCh38_AllTandemRepeatsandHomopolymers_slop5;GRCh38_SimpleRepeat_homopolymer_7to11_slop5;GRCh38_alldifficultregions;GRCh38_notinalldifficultregions	ZNF408;ARHGAP1	ENSG00000175213;ENSG00000175220	transcript;transcript	ENST00000311764.3;ENST00000311956.9	protein_coding;protein_coding	MODIFIER;MODIFIER	upstream_gene_variant;intron_variant	ARHGAP1	ENSG00000175220	transcript	ENST00000311956.9	protein_coding	MODIFIER	intron_variant	.	.	.	.	.	Promoter	.	.
11	46721648	Sniffles2.INS.22DEMA	N	<INS:797>	INS	INS	797	55.536	269.2	888	867	21	0.0236	known	0.12	0.12	common	0.00208	0.153	0.348	0.0762	0.079	0.123	0.00216	0.153	0.348	0.0772	0.0802	1	1	0.174	1	0.603	1	1	0.174	1	0.601	0.139	0.803	0.469	0.469	0.68	0.11	0.0976	0.811	confident	GRCh38_notinalldifficultregions	F2	ENSG00000180210	transcript	ENST00000311907.10	protein_coding	MODIFIER	intron_variant	F2	ENSG00000180210	transcript	ENST00000311907.10	protein_coding	MODIFIER	intron_variant	.	.	.	.	.	.	.	.
11	46845991	Sniffles2.INV.22F0MA	N	<INV:116>	INV	OTHER	116	100.559	381.202	888	867	21	0.0236	novel	0.00169	0.00169	rare	0.00208	0	0.00298	0.00305	0	0.00173	0.00213	0	0.00305	0.00307	0	1	1	1	1	1	1	1	1	1	1	0.000563	0.995	0	0	0.532	3.89e-05	0.000177	0.17	difficult	GRCh38_gclt25orgt65_slop50;GRCh38_SimpleRepeat_homopolymer_4to6_slop5;GRCh38_alldifficultregions	LRP4-AS1;CKAP5	ENSG00000247675;ENSG00000175216	transcript;transcript	ENST00000502049.3;ENST00000529230.6	pseudogene;protein_coding	MODIFIER;MODIFIER	upstream_gene_variant;intron_variant	CKAP5	ENSG00000175216	transcript	ENST00000529230.6	protein_coding	MODIFIER	intron_variant	.	.	.	.	.	Promoter	.	.
11	46982841	Sniffles2.INS.22F9MA	N	<INS:154>	INS	INS	154	118.727	265.096	888	862	26	0.0293	novel	0.00113	0.00113	rare	0.00208	0.00347	0	0	0	0.00116	0.00215	0.00362	0	0	0	1	1	1	1	1	1	1	1	1	1	0	0.998	0	0	0.163	4.1e-06	4.65e-05	0.0519	confident	GRCh38_notinalldifficultregions	C11orf49	ENSG00000149179	transcript	ENST00000378615.7	protein_coding	MODIFIER	intron_variant	C11orf49	ENSG00000149179	transcript	ENST00000378615.7	protein_coding	MODIFIER	intron_variant	.	.	.	.	.	.	.	.
11	46992784	Sniffles2.INV.2304MA	N	<INV:79>	INV	OTHER	79	155.845	311.287	888	868	20	0.0225	novel	0.00113	0.00113	rare	0.00208	0	0	0	0.00292	0.00115	0.00213	0	0	0	0.00298	1	1	1	1	1	1	1	1	1	1	0.000563	0.997	0	0	0.481	0.00014	0.000334	0.294	difficult	GRCh38_SimpleRepeat_homopolymer_4to6_slop5;GRCh38_lowmappabilityall;GRCh38_nonunique_l100_m2_e1;GRCh38_alllowmapandsegdupregions;GRCh38_alldifficultregions	C11orf49	ENSG00000149179	gene_variant	ENSG00000149179	.	MODIFIER	intragenic_variant	.	.	.	.	.	.	.	.	.	.	.	.	.	.	.
11	47036038	Sniffles2.DEL.2311MA	N	<DEL:-6103>	DEL	DEL	-6103	121.72	29.084	888	870	18	0.0203	known	0.275	0.275	common	0.0208	0.496	0.19	0.482	0.33	0.279	0.0193	0.5	0.19	0.494	0.336	1	0.0309	0.322	0.214	0.165	1	0.0442	0.313	0.346	0.169	0.285	0.866	0.783	0.783	0.844	0.462	0.463	0.883	confident	GRCh38_gclt25orgt65_slop50;GRCh38_AllHomopolymers_gt6bp_imperfectgt10bp_slop5;GRCh38_AllTandemRepeats_51to200bp_slop5;GRCh38_AllTandemRepeatsandHomopolymers_slop5;GRCh38_SimpleRepeat_homopolymer_gt11_slop5;GRCh38_SimpleRepeat_triTR_15to50_slop5;GRCh38_SimpleRepeat_diTR_11to50_slop5;GRCh38_AllTandemRepeats_gt100bp_slop5;GRCh38_allTandemRepeats;GRCh38_SimpleRepeat_homopolymer_7to11_slop5;GRCh38_SimpleRepeat_homopolymer_4to6_slop5;GRCh38_AllTandemRepeats_lt51bp_slop5;GRCh38_SimpleRepeat_imperfecthomopolgt20_slop5;GRCh38_AllTandemRepeats_201to10000bp_slop5;GRCh38_SimpleRepeat_imperfecthomopolgt10_slop5;GRCh38_lowmappabilityall;GRCh38_nonunique_l100_m2_e1;GRCh38_nonunique_l250_m0_e0;GRCh38_alllowmapandsegdupregions;GRCh38_alldifficultregions;GRCh38_notinalldifficultregions	ENSG00000271350;ENSG00000271350;ENSG00000271350;ENSG00000271350;C11orf49	ENSG00000271350;ENSG00000271350;ENSG00000271350;ENSG00000271350;ENSG00000149179	transcript;transcript;transcript;transcript;transcript	ENST00000603591.1;ENST00000603591.1;ENST00000603591.1;ENST00000603591.1;ENST00000378615.7	processed_pseudogene;processed_pseudogene;processed_pseudogene;processed_pseudogene;protein_coding	HIGH;LOW;MODIFIER;MODIFIER;MODIFIER	transcript_ablation;splice_region_variant&non_coding_transcript_exon_variant;upstream_gene_variant;downstream_gene_variant;intron_variant	C11orf49	ENSG00000149179	transcript	ENST00000378615.7	protein_coding	MODIFIER	intron_variant	.	.	.	.	.	.	.	.
11	47036038	Sniffles2.INS.230EMA	N	<INS:248>	INS	INS	248	108.973	91.047	888	874	14	0.0158	novel	0.356	0.356	common	0.749	0.188	0.0774	0.22	0.348	0.361	0.751	0.19	0.0793	0.223	0.351	0.498	0.278	0.251	0.361	0.5	0.491	0.284	0.26	0.36	0.498	0.332	0.873	0.781	0.781	0.854	0.221	0.222	0.906	difficult	GRCh38_gclt25orgt65_slop50;GRCh38_AllTandemRepeatsandHomopolymers_slop5;GRCh38_SimpleRepeat_diTR_11to50_slop5;GRCh38_AllTandemRepeats_gt100bp_slop5;GRCh38_allTandemRepeats;GRCh38_SimpleRepeat_homopolymer_4to6_slop5;GRCh38_AllTandemRepeats_201to10000bp_slop5;GRCh38_alldifficultregions	ENSG00000271350;C11orf49	ENSG00000271350;ENSG00000149179	transcript;transcript	ENST00000603591.1;ENST00000378615.7	processed_pseudogene;protein_coding	MODIFIER;MODIFIER	downstream_gene_variant;intron_variant	C11orf49	ENSG00000149179	transcript	ENST00000378615.7	protein_coding	MODIFIER	intron_variant	.	.	.	.	.	.	.	.
11	47038098	Sniffles2.DEL.2313MA	N	<DEL:-50>	DEL	DEL	-50	47.284	165.669	888	867	21	0.0236	novel	0.178	0.178	common	0.0913	0.156	0.104	0.216	0.354	0.182	0.0936	0.16	0.106	0.223	0.359	1	0.00814	0.392	0.354	0.868	1	0.00934	0.396	0.36	0.868	0.15	0.872	0.657	0.657	0.771	0.213	0.215	0.879	difficult	GRCh38_gclt25orgt65_slop50;GRCh38_AllHomopolymers_gt6bp_imperfectgt10bp_slop5;GRCh38_AllTandemRepeatsandHomopolymers_slop5;GRCh38_AllTandemRepeats_gt100bp_slop5;GRCh38_allTandemRepeats;GRCh38_SimpleRepeat_homopolymer_7to11_slop5;GRCh38_SimpleRepeat_homopolymer_4to6_slop5;GRCh38_AllTandemRepeats_201to10000bp_slop5;GRCh38_alldifficultregions	ENSG00000271350;C11orf49	ENSG00000271350;ENSG00000149179	transcript;transcript	ENST00000603591.1;ENST00000378615.7	processed_pseudogene;protein_coding	MODIFIER;MODIFIER	downstream_gene_variant;intron_variant	C11orf49	ENSG00000149179	transcript	ENST00000378615.7	protein_coding	MODIFIER	intron_variant	.	.	.	.	.	.	.	.
11	47039388	Sniffles2.DEL.2316MA	N	<DEL:-2769>	DEL	DEL	-2769	212.723	213.976	888	855	33	0.0372	novel	0.00113	0.00113	rare	0	0.00347	0	0	0.00292	0.00117	0	0.00362	0	0	0.00307	1	1	1	1	1	1	1	1	1	1	0.000563	0.997	0	0	0.346	4.1e-05	0.000753	0.0913	confident	GRCh38_AllHomopolymers_gt6bp_imperfectgt10bp_slop5;GRCh38_AllTandemRepeats_51to200bp_slop5;GRCh38_AllTandemRepeatsandHomopolymers_slop5;GRCh38_allTandemRepeats;GRCh38_SimpleRepeat_homopolymer_7to11_slop5;GRCh38_SimpleRepeat_homopolymer_4to6_slop5;GRCh38_lowmappabilityall;GRCh38_nonunique_l100_m2_e1;GRCh38_alllowmapandsegdupregions;GRCh38_alldifficultregions;GRCh38_notinalldifficultregions	ENSG00000271350;ENSG00000271350;ENSG00000271350;ENSG00000271350;C11orf49	ENSG00000271350;ENSG00000271350;ENSG00000271350;ENSG00000271350;ENSG00000149179	transcript;transcript;transcript;transcript;transcript	ENST00000603591.1;ENST00000603591.1;ENST00000603591.1;ENST00000603591.1;ENST00000378615.7	processed_pseudogene;processed_pseudogene;processed_pseudogene;processed_pseudogene;protein_coding	HIGH;LOW;MODIFIER;MODIFIER;MODIFIER	transcript_ablation;splice_region_variant&non_coding_transcript_exon_variant;upstream_gene_variant;downstream_gene_variant;intron_variant	C11orf49	ENSG00000149179	transcript	ENST00000378615.7	protein_coding	MODIFIER	intron_variant	.	.	.	.	.	.	.	.
11	47097294	Sniffles2.DEL.231AMA	N	<DEL:-127>	DEL	DEL	-127	58.922	155.637	888	878	10	0.0113	novel	0.311	0.311	common	0.118	0.292	0.694	0.253	0.278	0.314	0.12	0.296	0.694	0.255	0.281	1	1	0.0288	0.837	1	1	1	0.0288	0.838	1	0.307	0.838	0.758	0.758	0.828	0.263	0.256	0.919	difficult	GRCh38_gclt25orgt65_slop50;GRCh38_AllHomopolymers_gt6bp_imperfectgt10bp_slop5;GRCh38_AllTandemRepeatsandHomopolymers_slop5;GRCh38_AllTandemRepeats_gt100bp_slop5;GRCh38_allTandemRepeats;GRCh38_SimpleRepeat_homopolymer_7to11_slop5;GRCh38_SimpleRepeat_homopolymer_4to6_slop5;GRCh38_AllTandemRepeats_201to10000bp_slop5;GRCh38_lowmappabilityall;GRCh38_nonunique_l100_m2_e1;GRCh38_alllowmapandsegdupregions;GRCh38_alldifficultregions	C11orf49	ENSG00000149179	transcript	ENST00000378615.7	protein_coding	MODIFIER	intron_variant	C11orf49	ENSG00000149179	transcript	ENST00000378615.7	protein_coding	MODIFIER	intron_variant	.	.	.	.	.	.	.	.
11	47181273	Sniffles2.INS.2323MA	N	<INS:310>	INS	INS	310	131.176	315.768	888	868	20	0.0225	known	0.0231	0.0231	low_frequency	0.0809	0.00347	0	0.00305	0	0.0236	0.0823	0.00357	0	0.00311	0	0.0115	1	1	1	1	0.0124	1	1	1	1	0.0259	0.974	0.722	0.722	0.796	0.00205	0.0025	0.689	difficult	GRCh38_AllHomopolymers_gt6bp_imperfectgt10bp_slop5;GRCh38_AllTandemRepeatsandHomopolymers_slop5;GRCh38_SimpleRepeat_homopolymer_7to11_slop5;GRCh38_SimpleRepeat_imperfecthomopolgt10_slop5;GRCh38_alldifficultregions	ARFGAP2;MIR6745;PACSIN3	ENSG00000149182;ENSG00000275208;ENSG00000165912	transcript;transcript;transcript	ENST00000524782.6;ENST00000612694.1;ENST00000298838.11	protein_coding;miRNA;protein_coding	MODIFIER;MODIFIER;MODIFIER	upstream_gene_variant;upstream_gene_variant;intron_variant	PACSIN3	ENSG00000165912	transcript	ENST00000298838.11	protein_coding	MODIFIER	intron_variant	.	.	.	.	.	.	.	.
11	47194577	Sniffles2.DEL.232BMA	N	<DEL:-3143>	DEL	DEL	-3143	0	0	888	867	21	0.0236	known	0.00225	0.00225	rare	0.0083	0	0	0	0	0.00231	0.00862	0	0	0	0	1	1	1	1	1	1	1	1	1	1	0.00169	0.994	0.25	0.25	0.574	4.3e-05	8.33e-05	0.524	confident	GRCh38_gclt25orgt65_slop50;GRCh38_AllHomopolymers_gt6bp_imperfectgt10bp_slop5;GRCh38_AllTandemRepeats_51to200bp_slop5;GRCh38_AllTandemRepeatsandHomopolymers_slop5;GRCh38_SimpleRepeat_homopolymer_gt11_slop5;GRCh38_SimpleRepeat_triTR_15to50_slop5;GRCh38_allTandemRepeats;GRCh38_SimpleRepeat_homopolymer_7to11_slop5;GRCh38_SimpleRepeat_homopolymer_4to6_slop5;GRCh38_AllTandemRepeats_lt51bp_slop5;GRCh38_SimpleRepeat_quadTR_20to50_slop5;GRCh38_SimpleRepeat_imperfecthomopolgt10_slop5;GRCh38_lowmappabilityall;GRCh38_nonunique_l100_m2_e1;GRCh38_alllowmapandsegdupregions;GRCh38_alldifficultregions;GRCh38_notinalldifficultregions	ENSG00000243802;ENSG00000243802-DDB2	ENSG00000243802;ENSG00000243802-ENSG00000134574	transcript;intergenic_region	ENST00000473109.2;ENSG00000243802-ENSG00000134574	processed_pseudogene;.	MODIFIER;MODIFIER	upstream_gene_variant;intergenic_region	.	.	.	.	.	.	.	.	.	.	.	.	.	.	.
11	47299624	Sniffles2.INS.233DMA	N	<INS:53>	INS	INS	53	26.262	146.257	888	881	7	0.00788	known	0.457	0.457	common	0.481	0.271	0.723	0.308	0.459	0.46	0.485	0.273	0.723	0.316	0.459	0.122	0.834	1	0.203	1	0.154	0.835	1	0.274	1	0.454	0.937	0.921	0.921	0.943	0.33	0.332	0.972	confident	GRCh38_notinalldifficultregions	MADD	ENSG00000110514	transcript	ENST00000311027.9	protein_coding	MODIFIER	intron_variant	MADD	ENSG00000110514	transcript	ENST00000311027.9	protein_coding	MODIFIER	intron_variant	.	.	.	.	.	.	.	.
11	47371361	Sniffles2.INS.2341MA	N	<INS:1991>	INS	INS	1991	177.16	130.121	888	883	5	0.00563	novel	0.72	0.28	common	0.703	0.736	0.744	0.747	0.678	0.717	0.699	0.73	0.744	0.747	0.678	4.62e-14	1.87e-06	3.98e-07	1.47e-06	3.99e-12	1.75e-14	8.74e-07	3.98e-07	1.47e-06	3.99e-12	0.791	0.453	0.453	0.329	0.464	0.801	0.75	0.576	difficult	GRCh38_AllHomopolymers_gt6bp_imperfectgt10bp_slop5;GRCh38_AllTandemRepeatsandHomopolymers_slop5;GRCh38_SimpleRepeat_homopolymer_gt11_slop5;GRCh38_SimpleRepeat_homopolymer_gt20_slop5;GRCh38_SimpleRepeat_imperfecthomopolgt20_slop5;GRCh38_SimpleRepeat_imperfecthomopolgt10_slop5;GRCh38_alldifficultregions	SPI1	ENSG00000066336	transcript	ENST00000227163.8	protein_coding	MODIFIER	intron_variant	SPI1	ENSG00000066336	transcript	ENST00000227163.8	protein_coding	MODIFIER	intron_variant	.	.	.	.	.	.	.	.
11	47371361	Sniffles2.INS.2343MA	N	<INS:3965>	INS	INS	3965	178.386	48.571	888	845	43	0.0484	novel	0.0186	0.0186	low_frequency	0.0332	0.00347	0.0119	0.0244	0.0117	0.0201	0.0373	0.00365	0.0127	0.0253	0.0121	0.00102	1	1	0.00195	0.0176	0.00182	1	1	0.0021	0.0182	0.00788	0.954	0	0	0.429	0.00266	0.00546	0.407	difficult	GRCh38_AllHomopolymers_gt6bp_imperfectgt10bp_slop5;GRCh38_AllTandemRepeatsandHomopolymers_slop5;GRCh38_SimpleRepeat_homopolymer_gt11_slop5;GRCh38_SimpleRepeat_homopolymer_gt20_slop5;GRCh38_SimpleRepeat_imperfecthomopolgt20_slop5;GRCh38_SimpleRepeat_imperfecthomopolgt10_slop5;GRCh38_alldifficultregions	SPI1	ENSG00000066336	transcript	ENST00000227163.8	protein_coding	MODIFIER	intron_variant	SPI1	ENSG00000066336	transcript	ENST00000227163.8	protein_coding	MODIFIER	intron_variant	.	.	.	.	.	.	.	.
11	47384112	Sniffles2.DEL.2348MA	N	<DEL:-608>	DEL	DEL	-608	168.505	352.058	888	868	20	0.0225	known	0.00225	0.00225	rare	0	0	0.00298	0.00915	0	0.0023	0	0	0.00305	0.00943	0	1	1	1	1	1	1	1	1	1	1	0.00169	0.992	0	0	0.561	0.000173	0.00144	0.288	confident	GRCh38_AllHomopolymers_gt6bp_imperfectgt10bp_slop5;GRCh38_AllTandemRepeatsandHomopolymers_slop5;GRCh38_SimpleRepeat_homopolymer_gt11_slop5;GRCh38_SimpleRepeat_homopolymer_7to11_slop5;GRCh38_SimpleRepeat_homopolymer_4to6_slop5;GRCh38_SimpleRepeat_imperfecthomopolgt10_slop5;GRCh38_lowmappabilityall;GRCh38_nonunique_l100_m2_e1;GRCh38_alllowmapandsegdupregions;GRCh38_alldifficultregions;GRCh38_notinalldifficultregions	ENSG00000255197	ENSG00000255197	transcript	ENST00000666926.1	pseudogene	MODIFIER	intron_variant	.	.	.	.	.	.	.	.	.	.	.	.	.	.	.
11	47429080	Sniffles2.INS.2353MA	N	<INS:896>	INS	INS	896	229.425	91.255	888	888	0	0	novel	0.989	0.011	low_frequency	0.99	0.993	0.991	0.994	0.98	0.989	0.99	0.993	0.991	0.994	0.98	1	1	1	1	1	1	1	1	1	1	0.995	0.968	0.968	0	0.483	1	0.998	0.274	confident	GRCh38_notinalldifficultregions	PSMC3;PSMC3-RAPSN	ENSG00000165916;ENSG00000165916-ENSG00000165917	transcript;intergenic_region	ENST00000298852.8;ENSG00000165916-ENSG00000165917	protein_coding;.	MODIFIER;MODIFIER	upstream_gene_variant;intergenic_region	.	.	.	.	.	.	.	.	.	.	.	.	.	.	.
11	47504553	Sniffles2.DEL.2362MA	N	<DEL:-1850>	DEL	DEL	-1850	125.857	2.175	888	867	21	0.0236	known	0.0191	0.0191	low_frequency	0.00208	0.0347	0	0.0488	0.0205	0.0196	0.00213	0.0355	0	0.05	0.0211	1	1	1	0.319	1	1	1	1	0.326	1	0.0152	0.989	0.727	0.727	0.866	0.0545	0.0513	0.922	confident	GRCh38_AllHomopolymers_gt6bp_imperfectgt10bp_slop5;GRCh38_AllTandemRepeatsandHomopolymers_slop5;GRCh38_SimpleRepeat_homopolymer_gt11_slop5;GRCh38_SimpleRepeat_homopolymer_7to11_slop5;GRCh38_SimpleRepeat_homopolymer_4to6_slop5;GRCh38_SimpleRepeat_imperfecthomopolgt10_slop5;GRCh38_lowmappabilityall;GRCh38_nonunique_l100_m2_e1;GRCh38_alllowmapandsegdupregions;GRCh38_alldifficultregions;GRCh38_notinalldifficultregions	CELF1	ENSG00000149187	transcript	ENST00000531165.5	protein_coding	MODIFIER	intron_variant	CELF1	ENSG00000149187	transcript	ENST00000531165.5	protein_coding	MODIFIER	intron_variant	Total_cholines_levels,Brain_morphology__MOSTest_,Phosphatidylcholine_levels,Total_phospholipid_levels_in_lipoprotein_particles,Total_cholines_levels,Brain_morphology__MOSTest_,Phosphatidylcholine_levels,Total_phospholipid_levels_in_lipoprotein_particles,Total_cholines_levels,Brain_morphology__MOSTest_,Phosphatidylcholine_levels,Total_phospholipid_levels_in_lipoprotein_particles,Total_cholines_levels,Brain_morphology__MOSTest_,Phosphatidylcholine_levels,Total_phospholipid_levels_in_lipoprotein_particles	2e-16,1e-13,2e-15,7e-14,2e-16,1e-13,2e-15,7e-14,2e-16,1e-13,2e-15,7e-14,2e-16,1e-13,2e-15,7e-14	0.0333767,0.0321729,0.0307932,0.0333767,0.0321729,0.0307932,0.0333767,0.0321729,0.0307932,0.0333767,0.0321729,0.0307932	.,.,.,.,.,.,.,.,.,.,.,.,.,.,.,.	3.52135e+127	.	.	.
11	47541714	Sniffles2.DEL.2365MA	N	<DEL:-80>	DEL	DEL	-80	38.536	165.51	888	888	0	0	novel	0.941	0.059	common	0.836	0.969	0.982	0.985	0.985	0.941	0.834	0.969	0.982	0.985	0.985	0.48	1	1	1	1	0.489	1	1	1	1	0.956	0.901	0.905	0.385	0.662	0.996	0.991	0.515	difficult	GRCh38_AllTandemRepeats_51to200bp_slop5;GRCh38_AllTandemRepeatsandHomopolymers_slop5;GRCh38_AllTandemRepeats_gt100bp_slop5;GRCh38_allTandemRepeats;GRCh38_SimpleRepeat_quadTR_20to50_slop5;GRCh38_alldifficultregions	CELF1	ENSG00000149187	transcript	ENST00000531165.5	protein_coding	MODIFIER	intron_variant	CELF1	ENSG00000149187	transcript	ENST00000531165.5	protein_coding	MODIFIER	intron_variant	.	.	.	.	.	.	.	.
11	47541840	Sniffles2.INS.235BMA	N	<INS:72>	INS	INS	72	100.601	434.518	888	870	18	0.0203	novel	0.0135	0.0135	low_frequency	0.0477	0	0.00298	0	0	0.0144	0.0506	0	0.00299	0	0	0.424	1	1	1	1	0.458	1	1	1	1	0.0107	0.965	0.217	0.217	0.562	0.000599	0.000961	0.546	difficult	GRCh38_AllTandemRepeats_51to200bp_slop5;GRCh38_AllTandemRepeatsandHomopolymers_slop5;GRCh38_AllTandemRepeats_gt100bp_slop5;GRCh38_allTandemRepeats;GRCh38_SimpleRepeat_homopolymer_4to6_slop5;GRCh38_SimpleRepeat_quadTR_20to50_slop5;GRCh38_alldifficultregions	CELF1	ENSG00000149187	transcript	ENST00000531165.5	protein_coding	MODIFIER	intron_variant	CELF1	ENSG00000149187	transcript	ENST00000531165.5	protein_coding	MODIFIER	intron_variant	.	.	.	.	.	.	.	.
11	47557554	Sniffles2.INS.235DMA	N	<INS:606>	INS	INS	606	219.07	28.913	888	888	0	0	novel	0.971	0.029	low_frequency	0.973	0.979	0.97	0.985	0.947	0.971	0.973	0.979	0.97	0.985	0.947	1	1	1	1	1	1	1	1	1	1	0.984	0.914	0.914	0.0385	0.457	0.982	0.972	0.664	difficult	GRCh38_allOtherDifficultregions;GRCh38_gnomAD_InbreedingCoeff_slop1bp_merge1000bp;GRCh38_alldifficultregions	CELF1;CELF1;RN7SL652P	ENSG00000149187;ENSG00000149187;ENSG00000265559	transcript;gene_variant;transcript	ENST00000531165.5;ENSG00000149187;ENST00000577769.2	protein_coding;.;misc_RNA	MODIFIER;MODIFIER;MODIFIER	upstream_gene_variant;intragenic_variant;non_coding_transcript_exon_variant	.	.	.	.	.	.	.	.	.	.	.	.	.	.	.
11	47558730	Sniffles2.INS.235EMA	N	<INS:74>	INS	INS	74	164.983	302.283	888	867	21	0.0236	novel	0.00282	0.00282	rare	0.00415	0	0.00298	0.00305	0.00292	0.00288	0.00422	0	0.00307	0.00312	0.00307	1	1	1	1	1	1	1	1	1	1	0.00169	0.991	0	0	0.55	0.000416	0.000796	0.366	difficult	GRCh38_gclt25orgt65_slop50;GRCh38_AllTandemRepeatsandHomopolymers_slop5;GRCh38_AllTandemRepeats_gt100bp_slop5;GRCh38_allTandemRepeats;GRCh38_AllTandemRepeats_201to10000bp_slop5;GRCh38_alldifficultregions	RN7SL652P;CELF1	ENSG00000265559;ENSG00000149187	transcript;gene_variant	ENST00000577769.2;ENSG00000149187	misc_RNA;.	MODIFIER;MODIFIER	upstream_gene_variant;intragenic_variant	.	.	.	.	.	.	.	.	.	.	.	.	.	.	.
11	47638303	Sniffles2.INS.2375MA	N	<INS:2615>	INS	INS	2615	198.364	146.53	888	859	29	0.0327	novel	0.0163	0.0163	low_frequency	0.0083	0.0139	0.0298	0.00915	0.0234	0.0169	0.00862	0.0142	0.0301	0.00943	0.0248	1.3e-05	0.0209	2.38e-10	0.00917	0.0018	1.41e-05	0.0213	2.53e-10	0.00946	0.00202	0.00507	0.971	0	0	0.368	0.00498	0.00764	0.412	confident	GRCh38_notinalldifficultregions	MTCH2	ENSG00000109919	transcript	ENST00000302503.8	protein_coding	MODIFIER	intron_variant	MTCH2	ENSG00000109919	transcript	ENST00000302503.8	protein_coding	MODIFIER	intron_variant	.	.	.	.	.	.	.	.
11	47638361	Sniffles2.INS.2373MA	N	<INS:4534>	INS	INS	4534	44	16.333	888	883	5	0.00563	novel	0.996	0.004	rare	0.983	1	1	1	1	0.996	0.983	1	1	1	1	0.000904	1	1	1	1	0.000919	1	1	1	1	0.995	0.99	0.991	0.333	0.69	1	1	0.633	confident	GRCh38_notinalldifficultregions	MTCH2	ENSG00000109919	transcript	ENST00000302503.8	protein_coding	MODIFIER	intron_variant	MTCH2	ENSG00000109919	transcript	ENST00000302503.8	protein_coding	MODIFIER	intron_variant	.	.	.	.	.	.	.	.
11	47638361	Sniffles2.INS.2374MA	N	<INS:9047>	INS	INS	9047	137.28	26.151	888	857	31	0.0349	novel	0.045	0.045	low_frequency	0.0373	0.0625	0.0476	0.0549	0.0292	0.0467	0.0388	0.0643	0.0482	0.0566	0.0312	1.22e-13	3.37e-15	1.51e-14	2.82e-12	7.98e-05	1.66e-13	4.38e-15	1.67e-14	3.63e-12	9.75e-05	0.0372	0.893	0.0227	0.0227	0.565	0.0671	0.0737	0.704	confident	GRCh38_notinalldifficultregions	MTCH2	ENSG00000109919	transcript	ENST00000302503.8	protein_coding	MODIFIER	intron_variant	MTCH2	ENSG00000109919	transcript	ENST00000302503.8	protein_coding	MODIFIER	intron_variant	.	.	.	.	.	.	.	.
11	47638554	Sniffles2.BND.2388MA	N	<BND:2388MA>	BND	OTHER	.	0	1.908	888	842	46	0.0518	not_compared	0.0208	0.0208	low_frequency	0.027	0.0139	0.0179	0.0061	0.0351	0.022	0.0284	0.0144	0.0183	0.00633	0.0395	1	1	0.0444	1	1	1	1	0.0454	1	1	0.00619	0.947	0	0	0.436	0.00171	0.00296	0.57	difficult	GRCh38_AllHomopolymers_gt6bp_imperfectgt10bp_slop5;GRCh38_AllTandemRepeatsandHomopolymers_slop5;GRCh38_SimpleRepeat_homopolymer_gt11_slop5;GRCh38_SimpleRepeat_homopolymer_gt20_slop5;GRCh38_SimpleRepeat_imperfecthomopolgt20_slop5;GRCh38_SimpleRepeat_imperfecthomopolgt10_slop5;GRCh38_allOtherDifficultregions;GRCh38_gnomAD_InbreedingCoeff_slop1bp_merge1000bp;GRCh38_alldifficultregions	MTCH2	ENSG00000109919	transcript	ENST00000302503.8	protein_coding	HIGH	transcript_ablation	MTCH2	ENSG00000109919	transcript	ENST00000302503.8	protein_coding	HIGH	transcript_ablation	.	.	.	.	.	.	.	.
11	47640807	Sniffles2.INS.2377MA	N	<INS:209>	INS	INS	209	124.856	363.064	888	864	24	0.027	known	0.00732	0.00732	low_frequency	0.00208	0.0139	0	0.0244	0	0.00752	0.00215	0.014	0	0.0247	0	1	1	1	1	1	1	1	1	1	1	0.00394	0.989	0.385	0.385	0.784	0.012	0.0126	0.912	confident	GRCh38_notinalldifficultregions	MTCH2	ENSG00000109919	transcript	ENST00000302503.8	protein_coding	MODIFIER	intron_variant	MTCH2	ENSG00000109919	transcript	ENST00000302503.8	protein_coding	MODIFIER	intron_variant	.	.	.	.	.	Promoter	.	.
11	47683708	Sniffles2.INS.237AMA	N	<INS:57>	INS	INS	57	129.374	221.101	888	866	22	0.0248	novel	0.00113	0.00113	rare	0.00415	0	0	0	0	0.00116	0.00433	0	0	0	0	1	1	1	1	1	1	1	1	1	1	0	0.998	0	0	0.269	4.1e-06	5.76e-06	0.555	confident	GRCh38_notinalldifficultregions	AGBL2	ENSG00000165923	transcript	ENST00000525123.6	protein_coding	MODIFIER	intron_variant	AGBL2	ENSG00000165923	transcript	ENST00000525123.6	protein_coding	MODIFIER	intron_variant	.	.	.	.	.	Enhancer	.	.
11	47740286	Sniffles2.DEL.2395MA	N	<DEL:-1401>	DEL	DEL	-1401	93.029	66.629	888	869	19	0.0214	known	0.0214	0.0214	low_frequency	0.0726	0.00694	0	0.00305	0	0.0219	0.0732	0.00714	0	0.00311	0	0.356	1	1	1	1	0.36	1	1	1	1	0.0197	0.972	0.583	0.583	0.734	0.00292	0.00299	0.943	confident	GRCh38_AllHomopolymers_gt6bp_imperfectgt10bp_slop5;GRCh38_AllTandemRepeatsandHomopolymers_slop5;GRCh38_SimpleRepeat_diTR_11to50_slop5;GRCh38_allTandemRepeats;GRCh38_SimpleRepeat_homopolymer_7to11_slop5;GRCh38_SimpleRepeat_homopolymer_4to6_slop5;GRCh38_AllTandemRepeats_lt51bp_slop5;GRCh38_SimpleRepeat_imperfecthomopolgt10_slop5;GRCh38_lowmappabilityall;GRCh38_nonunique_l100_m2_e1;GRCh38_alllowmapandsegdupregions;GRCh38_alldifficultregions;GRCh38_notinalldifficultregions	FNBP4	ENSG00000109920	transcript	ENST00000263773.10	protein_coding	MODIFIER	intron_variant	FNBP4	ENSG00000109920	transcript	ENST00000263773.10	protein_coding	MODIFIER	intron_variant	.	.	.	.	.	.	.	.
11	47785089	Sniffles2.INS.2391MA	N	<INS:294>	INS	INS	294	81.412	92.779	888	874	14	0.0158	known	0.356	0.356	common	0.0996	0.326	0.464	0.454	0.544	0.36	0.0987	0.33	0.467	0.454	0.547	1	0.57	0.0432	0.753	0.647	1	0.568	0.042	0.753	0.757	0.356	0.89	0.816	0.816	0.867	0.424	0.425	0.924	confident	GRCh38_notinalldifficultregions	NUP160	ENSG00000030066	transcript	ENST00000378460.6	protein_coding	MODIFIER	intron_variant	NUP160	ENSG00000030066	transcript	ENST00000378460.6	protein_coding	MODIFIER	intron_variant	.	.	.	.	.	.	.	.
11	47821695	Sniffles2.INS.23A3MA	N	<INS:73>	INS	INS	73	97.291	525.153	888	865	23	0.0259	novel	0.00113	0.00113	rare	0.00208	0	0	0.00305	0	0.00116	0.00213	0	0	0.00316	0	1	1	1	1	1	1	1	1	1	1	0	0.998	0	0	0.0888	6.76e-05	4.58e-05	0.549	confident	GRCh38_SimpleRepeat_homopolymer_4to6_slop5;GRCh38_notinalldifficultregions	Y_RNA;NUP160	ENSG00000252874;ENSG00000030066	transcript;transcript	ENST00000517065.2;ENST00000378460.6	misc_RNA;protein_coding	MODIFIER;MODIFIER	upstream_gene_variant;intron_variant	NUP160	ENSG00000030066	transcript	ENST00000378460.6	protein_coding	MODIFIER	intron_variant	.	.	.	.	.	.	.	.
11	47853711	Sniffles2.DEL.23AEMA	N	<DEL:-1772>	DEL	DEL	-1772	71.828	13.499	888	858	30	0.0338	known	0.0135	0.0135	low_frequency	0.0498	0	0	0	0	0.014	0.052	0	0	0	0	0.452	1	1	1	1	0.467	1	1	1	1	0.0169	0.967	0.522	0.522	0.62	0.00187	0.00205	0.749	confident	GRCh38_AllHomopolymers_gt6bp_imperfectgt10bp_slop5;GRCh38_AllTandemRepeatsandHomopolymers_slop5;GRCh38_SimpleRepeat_homopolymer_gt11_slop5;GRCh38_SimpleRepeat_homopolymer_7to11_slop5;GRCh38_SimpleRepeat_homopolymer_4to6_slop5;GRCh38_SimpleRepeat_imperfecthomopolgt10_slop5;GRCh38_lowmappabilityall;GRCh38_nonunique_l100_m2_e1;GRCh38_alllowmapandsegdupregions;GRCh38_alldifficultregions;GRCh38_notinalldifficultregions	NUP160-ENSG00000254780	ENSG00000030066-ENSG00000254780	intergenic_region	ENSG00000030066-ENSG00000254780	.	MODIFIER	intergenic_region	.	.	.	.	.	.	.	.	.	.	.	.	CTCF Binding Site	.	.
11	47866117	Sniffles2.DEL.23AFMA	N	<DEL:-526>	DEL	DEL	-526	176.737	149.083	888	875	13	0.0146	known	0.359	0.359	common	0.0996	0.337	0.464	0.454	0.547	0.363	0.103	0.337	0.472	0.457	0.547	1	0.351	0.162	0.208	0.76	1	0.351	0.158	0.21	0.76	0.354	0.921	0.874	0.874	0.91	0.457	0.461	0.963	confident	GRCh38_AllHomopolymers_gt6bp_imperfectgt10bp_slop5;GRCh38_AllTandemRepeatsandHomopolymers_slop5;GRCh38_SimpleRepeat_homopolymer_gt11_slop5;GRCh38_AllTandemRepeats_gt100bp_slop5;GRCh38_allTandemRepeats;GRCh38_SimpleRepeat_homopolymer_4to6_slop5;GRCh38_AllTandemRepeats_201to10000bp_slop5;GRCh38_SimpleRepeat_imperfecthomopolgt10_slop5;GRCh38_alldifficultregions;GRCh38_notinalldifficultregions	NUP160-ENSG00000254780	ENSG00000030066-ENSG00000254780	intergenic_region	ENSG00000030066-ENSG00000254780	.	MODIFIER	intergenic_region	.	.	.	.	.	.	.	Hemoglobin_concentration,Hemoglobin_concentration,Hematocrit,Hematocrit,Hematocrit,White_blood_cell_count,Hemoglobin,Hematocrit,Hemoglobin_concentration,Hemoglobin_concentration,Hematocrit,Hematocrit,Hematocrit,White_blood_cell_count,Hemoglobin,Hematocrit,Hemoglobin_concentration,Hemoglobin_concentration,Hematocrit,Hematocrit,Hematocrit,White_blood_cell_count,Hemoglobin,Hematocrit,Hemoglobin_concentration,Hemoglobin_concentration,Hematocrit,Hematocrit,Hematocrit,White_blood_cell_count,Hemoglobin,Hematocrit,Hemoglobin_concentration,Hemoglobin_concentration,Hematocrit,Hematocrit,Hematocrit,White_blood_cell_count,Hemoglobin,Hematocrit,Hemoglobin_concentration,Hemoglobin_concentration,Hematocrit,Hematocrit,Hematocrit,White_blood_cell_count,Hemoglobin,Hematocrit,Hemoglobin_concentration,Hemoglobin_concentration,Hematocrit,Hematocrit,Hematocrit,White_blood_cell_count,Hemoglobin,Hematocrit,Hemoglobin_concentration,Hemoglobin_concentration,Hematocrit,Hematocrit,Hematocrit,White_blood_cell_count,Hemoglobin,Hematocrit	2e-12,1e-13,5e-12,1e-13,4e-09,2e-11,1e-09,5e-10,2e-12,1e-13,5e-12,1e-13,4e-09,2e-11,1e-09,5e-10,2e-12,1e-13,5e-12,1e-13,4e-09,2e-11,1e-09,5e-10,2e-12,1e-13,5e-12,1e-13,4e-09,2e-11,1e-09,5e-10,2e-12,1e-13,5e-12,1e-13,4e-09,2e-11,1e-09,5e-10,2e-12,1e-13,5e-12,1e-13,4e-09,2e-11,1e-09,5e-10,2e-12,1e-13,5e-12,1e-13,4e-09,2e-11,1e-09,5e-10,2e-12,1e-13,5e-12,1e-13,4e-09,2e-11,1e-09,5e-10	0.016254,0.016342,0.0233909,0.0271371,0.013,0.0136,0.016254,0.016342,0.0233909,0.0271371,0.013,0.0136,0.016254,0.016342,0.0233909,0.0271371,0.013,0.0136,0.016254,0.016342,0.0233909,0.0271371,0.013,0.0136,0.016254,0.016342,0.0233909,0.0271371,0.013,0.0136,0.016254,0.016342,0.0233909,0.0271371,0.013,0.0136,0.016254,0.016342,0.0233909,0.0271371,0.013,0.0136,0.016254,0.016342,0.0233909,0.0271371,0.013,0.0136	NR,NR,NR,NR,intergenic,intergenic,.,.,NR,NR,NR,NR,intergenic,intergenic,.,.,NR,NR,NR,NR,intergenic,intergenic,.,.,NR,NR,NR,NR,intergenic,intergenic,.,.,NR,NR,NR,NR,intergenic,intergenic,.,.,NR,NR,NR,NR,intergenic,intergenic,.,.,NR,NR,NR,NR,intergenic,intergenic,.,.,NR,NR,NR,NR,intergenic,intergenic,.,.	32888493,32888493,32888493,32888493,27863252,27863252,34594039,34594039,32888493,32888493,32888493,32888493,27863252,27863252,34594039,34594039,32888493,32888493,32888493,32888493,27863252,27863252,34594039,34594039,32888493,32888493,32888493,32888493,27863252,27863252,34594039,34594039,32888493,32888493,32888493,32888493,27863252,27863252,34594039,34594039,32888493,32888493,32888493,32888493,27863252,27863252,34594039,34594039,32888493,32888493,32888493,32888493,27863252,27863252,34594039,34594039,32888493,32888493,32888493,32888493,27863252,27863252,34594039,34594039	.	.	.
11	47882651	Sniffles2.INS.23A4MA	N	<INS:111>	INS	INS	111	143.653	396.308	888	870	18	0.0203	novel	0.00451	0.00451	rare	0.00208	0.00347	0	0.0183	0	0.0046	0.00211	0.00352	0	0.0188	0	1	1	1	1	1	1	1	1	1	1	0.00225	0.993	0.375	0.375	0.521	0.00977	0.00957	0.621	confident	GRCh38_notinalldifficultregions	NUP160-ENSG00000254780	ENSG00000030066-ENSG00000254780	intergenic_region	ENSG00000030066-ENSG00000254780	.	MODIFIER	intergenic_region	.	.	.	.	.	.	.	.	.	.	.	.	.	.	.
11	47892272	Sniffles2.INS.23A6MA	N	<INS:3534>	INS	INS	3534	146.795	67.25	888	848	40	0.045	novel	0.0355	0.0355	low_frequency	0.0332	0.0417	0.0417	0.0274	0.0351	0.0372	0.034	0.0435	0.044	0.0298	0.0364	0.0216	0.000575	2.5e-05	0.00348	0.181	0.0226	0.000653	3.12e-05	0.00411	0.187	0.0146	0.922	0.0588	0.0588	0.397	0.0261	0.0325	0.485	difficult	GRCh38_gclt25orgt65_slop50;GRCh38_AllTandemRepeatsandHomopolymers_slop5;GRCh38_allTandemRepeats;GRCh38_AllTandemRepeats_lt51bp_slop5;GRCh38_alldifficultregions	NUP160-ENSG00000254780	ENSG00000030066-ENSG00000254780	intergenic_region	ENSG00000030066-ENSG00000254780	.	MODIFIER	intergenic_region	.	.	.	.	.	.	.	.	.	.	.	.	.	.	.
11	47892816	Sniffles2.DEL.23B1MA	N	<DEL:-360>	DEL	DEL	-360	136.327	96.69	888	885	3	0.00338	novel	0.362	0.362	common	0.328	0.385	0.36	0.342	0.412	0.362	0.328	0.385	0.36	0.34	0.411	6.67e-18	9.56e-17	5.54e-16	5.29e-12	4.52e-20	6.67e-18	9.56e-17	5.54e-16	9.84e-12	1.24e-19	0.29	0.473	0.442	0.442	0.418	0.307	0.353	0.54	difficult	GRCh38_gclt25orgt65_slop50;GRCh38_AllHomopolymers_gt6bp_imperfectgt10bp_slop5;GRCh38_AllTandemRepeatsandHomopolymers_slop5;GRCh38_AllTandemRepeats_gt100bp_slop5;GRCh38_allTandemRepeats;GRCh38_SimpleRepeat_homopolymer_7to11_slop5;GRCh38_SimpleRepeat_homopolymer_4to6_slop5;GRCh38_AllTandemRepeats_201to10000bp_slop5;GRCh38_allOtherDifficultregions;GRCh38_gnomAD_InbreedingCoeff_slop1bp_merge1000bp;GRCh38_alldifficultregions	NUP160-ENSG00000254780	ENSG00000030066-ENSG00000254780	intergenic_region	ENSG00000030066-ENSG00000254780	.	MODIFIER	intergenic_region	.	.	.	.	.	.	.	.	.	.	.	.	.	.	.
11	47893203	Sniffles2.INS.23A5MA	N	<INS:4178>	INS	INS	4178	22.763	9.12	888	884	4	0.00451	known	0.95	0.05	common	0.905	0.958	0.976	0.97	0.965	0.952	0.91	0.958	0.976	0.97	0.965	1	1	0.0817	0.132	0.181	1	1	0.0822	0.132	0.182	0.975	0.881	0.886	0.108	0.402	0.993	0.979	0.347	difficult	GRCh38_gclt25orgt65_slop50;GRCh38_AllTandemRepeatsandHomopolymers_slop5;GRCh38_AllTandemRepeats_gt100bp_slop5;GRCh38_allTandemRepeats;GRCh38_SimpleRepeat_homopolymer_4to6_slop5;GRCh38_AllTandemRepeats_201to10000bp_slop5;GRCh38_allOtherDifficultregions;GRCh38_gnomAD_InbreedingCoeff_slop1bp_merge1000bp;GRCh38_alldifficultregions	NUP160-ENSG00000254780	ENSG00000030066-ENSG00000254780	intergenic_region	ENSG00000030066-ENSG00000254780	.	MODIFIER	intergenic_region	.	.	.	.	.	.	.	.	.	.	.	.	.	.	.
11	47893203	Sniffles2.INS.23A7MA	N	<INS:8299>	INS	INS	8299	180.343	10.376	888	865	23	0.0259	novel	0.00113	0.00113	rare	0	0.00347	0.00298	0	0	0.00116	0	0.0035	0.00309	0	0	1	1	1	1	1	1	1	1	1	1	0	0.998	0	0	0.116	0.000177	0.000429	0.395	difficult	GRCh38_gclt25orgt65_slop50;GRCh38_AllTandemRepeatsandHomopolymers_slop5;GRCh38_AllTandemRepeats_gt100bp_slop5;GRCh38_allTandemRepeats;GRCh38_SimpleRepeat_homopolymer_4to6_slop5;GRCh38_AllTandemRepeats_201to10000bp_slop5;GRCh38_allOtherDifficultregions;GRCh38_gnomAD_InbreedingCoeff_slop1bp_merge1000bp;GRCh38_alldifficultregions	NUP160-ENSG00000254780	ENSG00000030066-ENSG00000254780	intergenic_region	ENSG00000030066-ENSG00000254780	.	MODIFIER	intergenic_region	.	.	.	.	.	.	.	.	.	.	.	.	.	.	.
11	47893239	Sniffles2.BND.23B8MA	N	<BND:23B8MA>	BND	OTHER	.	0	218.109	888	880	8	0.00901	not_compared	0.00225	0.00225	rare	0.00208	0	0	0	0.00877	0.00227	0.00208	0	0	0	0.00893	1	1	1	1	1	1	1	1	1	1	0	0.995	0	0	0.229	0.00864	0.0118	0.639	difficult	GRCh38_gclt25orgt65_slop50;GRCh38_AllTandemRepeatsandHomopolymers_slop5;GRCh38_AllTandemRepeats_gt100bp_slop5;GRCh38_allTandemRepeats;GRCh38_AllTandemRepeats_201to10000bp_slop5;GRCh38_alldifficultregions	.	.	intergenic_region	ENSG00000030066-ENSG00000254780	.	LOW	feature_fusion	.	.	.	.	.	.	.	.	.	.	.	.	.	.	.
11	47903590	Sniffles2.DEL.23BFMA	N	<DEL:-1520>	DEL	DEL	-1520	0	0	888	871	17	0.0191	known	0.00282	0.00282	rare	0	0	0.00298	0	0.0117	0.00287	0	0	0.00303	0	0.012	1	1	1	1	1	1	1	1	1	1	0.00169	0.995	0.4	0.4	0.414	1.33e-05	0.000292	0.0633	confident	GRCh38_AllHomopolymers_gt6bp_imperfectgt10bp_slop5;GRCh38_AllTandemRepeatsandHomopolymers_slop5;GRCh38_SimpleRepeat_homopolymer_gt11_slop5;GRCh38_SimpleRepeat_homopolymer_4to6_slop5;GRCh38_SimpleRepeat_imperfecthomopolgt10_slop5;GRCh38_chainSelf;GRCh38_alldifficultregions;GRCh38_notinalldifficultregions	ENSG00000254780;NUP160-ENSG00000254780	ENSG00000254780;ENSG00000030066-ENSG00000254780	transcript;intergenic_region	ENST00000524963.1;ENSG00000030066-ENSG00000254780	processed_pseudogene;.	MODIFIER;MODIFIER	downstream_gene_variant;intergenic_region	.	.	.	.	.	.	.	.	.	.	.	.	Open chromatin	.	.
11	47917827	Sniffles2.DEL.23C1MA	N	<DEL:-3428>	DEL	DEL	-3428	157.617	415.692	888	863	25	0.0282	known	0.00113	0.00113	rare	0	0	0.00595	0	0	0.00116	0	0	0.00602	0	0	1	1	1	1	1	1	1	1	1	1	0.000563	0.997	0	0	0.429	3.48e-05	0.000249	0.147	confident	GRCh38_AllHomopolymers_gt6bp_imperfectgt10bp_slop5;GRCh38_AllTandemRepeatsandHomopolymers_slop5;GRCh38_SimpleRepeat_homopolymer_gt11_slop5;GRCh38_SimpleRepeat_homopolymer_7to11_slop5;GRCh38_SimpleRepeat_homopolymer_4to6_slop5;GRCh38_SimpleRepeat_imperfecthomopolgt10_slop5;GRCh38_lowmappabilityall;GRCh38_nonunique_l100_m2_e1;GRCh38_chainSelf;GRCh38_alllowmapandsegdupregions;GRCh38_alldifficultregions;GRCh38_notinalldifficultregions	ENSG00000254780-PTPRJ	ENSG00000254780-ENSG00000149177	intergenic_region	ENSG00000254780-ENSG00000149177	.	MODIFIER	intergenic_region	.	.	.	.	.	.	.	.	.	.	.	.	.	Enhancer	.
11	47923972	Sniffles2.DEL.23C2MA	N	<DEL:-55>	DEL	DEL	-55	106.533	295.448	888	875	13	0.0146	novel	0.00169	0.00169	rare	0.00208	0	0	0.00305	0.00292	0.00171	0.00211	0	0	0.00307	0.00299	1	1	1	1	1	1	1	1	1	1	0.00113	0.994	0	0	0.806	0	0.000102	0.0259	confident	GRCh38_AllHomopolymers_gt6bp_imperfectgt10bp_slop5;GRCh38_AllTandemRepeatsandHomopolymers_slop5;GRCh38_SimpleRepeat_homopolymer_gt11_slop5;GRCh38_SimpleRepeat_imperfecthomopolgt10_slop5;GRCh38_alldifficultregions;GRCh38_notinalldifficultregions	ENSG00000254780-PTPRJ	ENSG00000254780-ENSG00000149177	intergenic_region	ENSG00000254780-ENSG00000149177	.	MODIFIER	intergenic_region	.	.	.	.	.	.	.	.	.	.	.	.	.	.	.
11	48049516	Sniffles2.INS.23CEMA	N	<INS:54>	INS	INS	54	61.471	353.699	888	862	26	0.0293	novel	0.0231	0.0231	low_frequency	0.0851	0	0	0	0	0.0238	0.0884	0	0	0	0	0.0182	1	1	1	1	0.0213	1	1	1	1	0.0186	0.97	0.556	0.556	0.626	0.00111	0.00123	0.762	difficult	GRCh38_AllHomopolymers_gt6bp_imperfectgt10bp_slop5;GRCh38_AllTandemRepeatsandHomopolymers_slop5;GRCh38_SimpleRepeat_homopolymer_4to6_slop5;GRCh38_SimpleRepeat_imperfecthomopolgt20_slop5;GRCh38_SimpleRepeat_imperfecthomopolgt10_slop5;GRCh38_alldifficultregions	PTPRJ	ENSG00000149177	transcript	ENST00000418331.7	protein_coding	MODIFIER	intron_variant	PTPRJ	ENSG00000149177	transcript	ENST00000418331.7	protein_coding	MODIFIER	intron_variant	.	.	.	.	.	.	.	.
11	48053425	Sniffles2.INS.23CDMA	N	<INS:75>	INS	INS	75	136.73	185.341	888	868	20	0.0225	novel	0.0597	0.0597	common	0.203	0.0243	0	0.00305	0	0.0605	0.206	0.0246	0	0.00311	0	0.233	0.0719	1	1	1	0.232	0.0729	1	1	1	0.0597	0.955	0.728	0.728	0.814	0.00405	0.00432	0.856	difficult	GRCh38_gclt25orgt65_slop50;GRCh38_AllTandemRepeatsandHomopolymers_slop5;GRCh38_AllTandemRepeats_gt100bp_slop5;GRCh38_allTandemRepeats;GRCh38_SimpleRepeat_homopolymer_4to6_slop5;GRCh38_AllTandemRepeats_201to10000bp_slop5;GRCh38_alldifficultregions	PTPRJ	ENSG00000149177	transcript	ENST00000418331.7	protein_coding	MODIFIER	intron_variant	PTPRJ	ENSG00000149177	transcript	ENST00000418331.7	protein_coding	MODIFIER	intron_variant	.	.	.	.	.	Promoter	.	.
11	48060517	Sniffles2.INS.23CFMA	N	<INS:148>	INS	INS	148	105.687	344.929	888	874	14	0.0158	novel	0.00113	0.00113	rare	0	0	0.00298	0	0.00292	0.00114	0	0	0.00301	0	0.00301	1	1	1	1	1	1	1	1	1	1	0.000563	0.997	0	0	0.54	2.25e-05	0.000149	0.244	confident	GRCh38_notinalldifficultregions	PTPRJ	ENSG00000149177	transcript	ENST00000418331.7	protein_coding	MODIFIER	intron_variant	PTPRJ	ENSG00000149177	transcript	ENST00000418331.7	protein_coding	MODIFIER	intron_variant	.	.	.	.	.	.	.	.
11	48098510	Sniffles2.DEL.23E3MA	N	<DEL:-309>	DEL	DEL	-309	123.258	242.59	888	885	3	0.00338	known	0.73	0.27	common	0.494	0.826	0.792	0.802	0.851	0.731	0.496	0.829	0.792	0.804	0.851	0.439	0.0404	0.814	0.46	1	0.44	0.0347	0.814	0.454	1	0.735	0.947	0.952	0.905	0.924	0.793	0.796	0.971	confident	GRCh38_AllHomopolymers_gt6bp_imperfectgt10bp_slop5;GRCh38_AllTandemRepeatsandHomopolymers_slop5;GRCh38_SimpleRepeat_homopolymer_gt11_slop5;GRCh38_SimpleRepeat_homopolymer_gt20_slop5;GRCh38_SimpleRepeat_homopolymer_4to6_slop5;GRCh38_SimpleRepeat_imperfecthomopolgt20_slop5;GRCh38_SimpleRepeat_imperfecthomopolgt10_slop5;GRCh38_lowmappabilityall;GRCh38_nonunique_l100_m2_e1;GRCh38_alllowmapandsegdupregions;GRCh38_alldifficultregions;GRCh38_notinalldifficultregions	MIR3161;PTPRJ	ENSG00000263693;ENSG00000149177	transcript;transcript	ENST00000577977.1;ENST00000418331.7	miRNA;protein_coding	MODIFIER;MODIFIER	downstream_gene_variant;intron_variant	PTPRJ	ENSG00000149177	transcript	ENST00000418331.7	protein_coding	MODIFIER	intron_variant	.	.	.	.	.	.	.	.
11	48098533	Sniffles2.INS.23DFMA	N	<INS:79>	INS	INS	79	118.189	487.177	888	868	20	0.0225	novel	0.00169	0.00169	rare	0.00622	0	0	0	0	0.00173	0.00638	0	0	0	0	1	1	1	1	1	1	1	1	1	1	0.000563	0.995	0	0	0.466	3.07e-06	1.54e-05	0.212	difficult	GRCh38_AllHomopolymers_gt6bp_imperfectgt10bp_slop5;GRCh38_AllTandemRepeatsandHomopolymers_slop5;GRCh38_SimpleRepeat_homopolymer_gt11_slop5;GRCh38_SimpleRepeat_homopolymer_gt20_slop5;GRCh38_SimpleRepeat_imperfecthomopolgt20_slop5;GRCh38_SimpleRepeat_imperfecthomopolgt10_slop5;GRCh38_lowmappabilityall;GRCh38_nonunique_l100_m2_e1;GRCh38_alllowmapandsegdupregions;GRCh38_alldifficultregions	MIR3161;PTPRJ	ENSG00000263693;ENSG00000149177	transcript;transcript	ENST00000577977.1;ENST00000418331.7	miRNA;protein_coding	MODIFIER;MODIFIER	downstream_gene_variant;intron_variant	PTPRJ	ENSG00000149177	transcript	ENST00000418331.7	protein_coding	MODIFIER	intron_variant	.	.	.	.	.	.	.	.
11	48137116	Sniffles2.INS.23E1MA	N	<INS:166>	INS	INS	166	167.519	425.367	888	863	25	0.0282	known	0.00113	0.00113	rare	0	0.00694	0	0	0	0.00116	0	0.00709	0	0	0	1	1	1	1	1	1	1	1	1	1	0.000563	0.999	0.5	0.5	0.261	0.00191	0.00228	0.751	confident	GRCh38_refseq_cds;GRCh38_notinalldifficultregions	PTPRJ;PTPRJ	ENSG00000149177;ENSG00000149177	transcript;transcript	ENST00000418331.7;ENST00000418331.7	protein_coding;protein_coding	HIGH;HIGH	frameshift_variant&stop_gained&synonymous_variant;frameshift_variant&stop_gained	PTPRJ;PTPRJ	ENSG00000149177;ENSG00000149177	transcript;transcript	ENST00000418331.7;ENST00000418331.7	protein_coding;protein_coding	HIGH;HIGH	frameshift_variant&stop_gained&synonymous_variant;frameshift_variant&stop_gained	.	.	.	.	.	.	.	.
11	48175227	Sniffles2.INS.23E2MA	N	<INS:51>	INS	INS	51	80.923	505.917	888	868	20	0.0225	novel	0.00113	0.00113	rare	0	0	0.00595	0	0	0.00115	0	0	0.00602	0	0	1	1	1	1	1	1	1	1	1	1	0.000563	0.997	0	0	0.783	2.46e-05	1.75e-05	0.507	confident	GRCh38_notinalldifficultregions	PTPRJ;PTPRJ-OR4B1	ENSG00000149177;ENSG00000149177-ENSG00000175619	transcript;intergenic_region	ENST00000418331.7;ENSG00000149177-ENSG00000175619	protein_coding;.	MODIFIER;MODIFIER	downstream_gene_variant;intergenic_region	.	.	.	.	.	.	.	.	.	.	.	.	.	.	.
11	48199379	Sniffles2.DEL.23F2MA	N	<DEL:-50>	DEL	DEL	-50	36.483	237.942	888	882	6	0.00676	novel	0.694	0.306	common	0.788	0.809	0.518	0.82	0.518	0.697	0.791	0.809	0.518	0.824	0.524	0.178	0.6	0.0654	0.0302	0.647	0.116	0.6	0.0654	0.0302	0.538	0.7	0.891	0.889	0.848	0.912	0.812	0.802	0.93	difficult	GRCh38_AllTandemRepeatsandHomopolymers_slop5;GRCh38_AllTandemRepeats_gt100bp_slop5;GRCh38_allTandemRepeats;GRCh38_AllTandemRepeats_201to10000bp_slop5;GRCh38_alldifficultregions	PTPRJ-OR4B1	ENSG00000149177-ENSG00000175619	intergenic_region	ENSG00000149177-ENSG00000175619	.	MODIFIER	intergenic_region	.	.	.	.	.	.	.	.	.	.	.	.	.	.	.
11	48208612	Sniffles2.INS.23EDMA	N	<INS:78>	INS	INS	78	128.388	466.866	888	871	17	0.0191	novel	0.00282	0.00282	rare	0	0	0	0	0.0146	0.00287	0	0	0	0	0.0149	1	1	1	1	1	1	1	1	1	1	0.000563	0.993	0	0	0.332	4.1e-06	3.02e-05	0.175	difficult	GRCh38_AllHomopolymers_gt6bp_imperfectgt10bp_slop5;GRCh38_AllTandemRepeatsandHomopolymers_slop5;GRCh38_SimpleRepeat_homopolymer_7to11_slop5;GRCh38_SimpleRepeat_homopolymer_4to6_slop5;GRCh38_alldifficultregions	PTPRJ-OR4B1	ENSG00000149177-ENSG00000175619	intergenic_region	ENSG00000149177-ENSG00000175619	.	MODIFIER	intergenic_region	.	.	.	.	.	.	.	.	.	.	.	.	.	.	.
11	48227708	Sniffles2.DEL.23F4MA	N	<DEL:-5784>	DEL	DEL	-5784	0	0	888	867	21	0.0236	known	0.00169	0.00169	rare	0.00415	0.00347	0	0	0	0.00173	0.00424	0.00357	0	0	0	1	1	1	1	1	1	1	1	1	1	0	0.997	0	0	0.244	1.95e-05	3.18e-05	0.583	confident	GRCh38_gclt25orgt65_slop50;GRCh38_AllHomopolymers_gt6bp_imperfectgt10bp_slop5;GRCh38_AllTandemRepeatsandHomopolymers_slop5;GRCh38_AllTandemRepeats_gt100bp_slop5;GRCh38_allTandemRepeats;GRCh38_SimpleRepeat_homopolymer_7to11_slop5;GRCh38_SimpleRepeat_homopolymer_4to6_slop5;GRCh38_AllTandemRepeats_lt51bp_slop5;GRCh38_AllTandemRepeats_201to10000bp_slop5;GRCh38_lowmappabilityall;GRCh38_nonunique_l100_m2_e1;GRCh38_chainSelf;GRCh38_alllowmapandsegdupregions;GRCh38_alldifficultregions;GRCh38_notinalldifficultregions	OR4B2P;OR4B2P;OR4B2P-OR4X2	ENSG00000255514;ENSG00000255514;ENSG00000255514-ENSG00000172208	transcript;transcript;intergenic_region	ENST00000527724.1;ENST00000527724.1;ENSG00000255514-ENSG00000172208	unprocessed_pseudogene;unprocessed_pseudogene;.	LOW;MODIFIER;MODIFIER	splice_region_variant&non_coding_transcript_exon_variant;downstream_gene_variant;intergenic_region	.	.	.	.	.	.	.	Estimated_glomerular_filtration_rate,Chronic_kidney_disease,Estimated_glomerular_filtration_rate,Estimated_glomerular_filtration_rate__creatinine_,Estimated_glomerular_filtration_rate,Chronic_kidney_disease,Estimated_glomerular_filtration_rate,Estimated_glomerular_filtration_rate__creatinine_,Estimated_glomerular_filtration_rate,Chronic_kidney_disease,Estimated_glomerular_filtration_rate,Estimated_glomerular_filtration_rate__creatinine_,Estimated_glomerular_filtration_rate,Chronic_kidney_disease,Estimated_glomerular_filtration_rate,Estimated_glomerular_filtration_rate__creatinine_	5e-13,6e-08,5e-10,4e-14,5e-13,6e-08,5e-10,4e-14,5e-13,6e-08,5e-10,4e-14,5e-13,6e-08,5e-10,4e-14	0.0023,1.04668,0.0023,0.002,0.0023,1.04668,0.0023,0.002,0.0023,1.04668,0.0023,0.002,0.0023,1.04668,0.0023,0.002	OR4B1,OR4B1,OR4B1,.,OR4B1,OR4B1,OR4B1,.,OR4B1,OR4B1,OR4B1,.,OR4B1,OR4B1,OR4B1,.	3.11522e+127	.	.	.
11	48238941	Sniffles2.INS.23F0MA	N	<INS:2676>	INS	INS	2676	44.896	6.438	888	868	20	0.0225	novel	0.0236	0.0236	low_frequency	0.083	0.00694	0	0	0	0.0242	0.084	0.00709	0	0	0	4.36e-16	1	1	1	1	5.29e-16	1	1	1	1	0.0214	0.974	0.444	0.444	0.82	0.00125	0.00135	0.817	confident	GRCh38_notinalldifficultregions	OR4B2P-OR4X2	ENSG00000255514-ENSG00000172208	intergenic_region	ENSG00000255514-ENSG00000172208	.	MODIFIER	intergenic_region	.	.	.	.	.	.	.	.	.	.	.	.	.	.	.
11	48238960	Sniffles2.BND.23FBMA	N	<BND:23FBMA>	BND	OTHER	.	0	8.244	888	868	20	0.0225	not_compared	0.00338	0.00338	rare	0.0104	0.00347	0	0	0	0.00346	0.0105	0.00355	0	0	0	0.0207	1	1	1	1	0.021	1	1	1	1	0.00282	0.991	0.2	0.2	0.599	0.000262	0.000338	0.616	confident	GRCh38_notinalldifficultregions	ADAMTS14	ENSG00000138316	transcript	ENST00000373208.5	protein_coding	HIGH	transcript_ablation	ADAMTS14	ENSG00000138316	transcript	ENST00000373208.5	protein_coding	HIGH	transcript_ablation	.	.	.	.	.	.	.	.
11	48268293	Sniffles2.INS.23F1MA	N	<INS:100>	INS	INS	100	27.196	58.586	888	884	4	0.00451	novel	0.602	0.398	common	0.548	0.754	0.554	0.735	0.474	0.605	0.548	0.754	0.557	0.735	0.479	0.152	0.653	0.0431	1	0.76	0.152	0.653	0.0595	1	0.757	0.601	0.92	0.924	0.903	0.926	0.748	0.745	0.983	difficult	GRCh38_AllHomopolymers_gt6bp_imperfectgt10bp_slop5;GRCh38_AllTandemRepeatsandHomopolymers_slop5;GRCh38_SimpleRepeat_homopolymer_4to6_slop5;GRCh38_SimpleRepeat_imperfecthomopolgt20_slop5;GRCh38_SimpleRepeat_imperfecthomopolgt10_slop5;GRCh38_allOtherDifficultregions;GRCh38_gnomAD_InbreedingCoeff_slop1bp_merge1000bp;GRCh38_alldifficultregions	OR4X1;OR4X1-OR4S1	ENSG00000176567;ENSG00000176567-ENSG00000176555	transcript;intergenic_region	ENST00000320048.1;ENSG00000176567-ENSG00000176555	protein_coding;.	MODIFIER;MODIFIER	downstream_gene_variant;intergenic_region	.	.	.	.	.	.	.	.	.	.	.	.	.	.	.
11	48288787	Sniffles2.DEL.23F8MA	N	<DEL:-50>	DEL	DEL	-50	81.226	313.021	888	870	18	0.0203	known	0.00113	0.00113	rare	0	0.00347	0	0	0.00292	0.00115	0	0.0035	0	0	0.00299	1	1	1	1	1	1	1	1	1	1	0	0.998	0	0	0.0961	4.61e-05	0.000457	0.231	confident	GRCh38_AllHomopolymers_gt6bp_imperfectgt10bp_slop5;GRCh38_AllTandemRepeatsandHomopolymers_slop5;GRCh38_SimpleRepeat_homopolymer_7to11_slop5;GRCh38_alldifficultregions;GRCh38_notinalldifficultregions	OR4X1-OR4S1	ENSG00000176567-ENSG00000176555	intergenic_region	ENSG00000176567-ENSG00000176555	.	MODIFIER	intergenic_region	.	.	.	.	.	.	.	.	.	.	.	.	.	.	.
11	48306012	Sniffles2.INS.23FFMA	N	<INS:52>	INS	INS	52	155.479	161.266	888	872	16	0.018	novel	0.0388	0.0388	low_frequency	0.0166	0.0382	0.0446	0.0701	0.0351	0.0396	0.0172	0.0382	0.0454	0.0719	0.0353	1	1	0.279	0.564	1	1	1	0.283	0.573	1	0.0276	0.934	0.403	0.403	0.631	0.0584	0.0587	0.839	difficult	GRCh38_gclt25orgt65_slop50;GRCh38_AllTandemRepeatsandHomopolymers_slop5;GRCh38_SimpleRepeat_diTR_11to50_slop5;GRCh38_AllTandemRepeats_gt100bp_slop5;GRCh38_allTandemRepeats;GRCh38_AllTandemRepeats_201to10000bp_slop5;GRCh38_chainSelf;GRCh38_alldifficultregions	OR4S1;OR4X1-OR4S1	ENSG00000176555;ENSG00000176567-ENSG00000176555	transcript;intergenic_region	ENST00000319988.1;ENSG00000176567-ENSG00000176555	protein_coding;.	MODIFIER;MODIFIER	upstream_gene_variant;intergenic_region	.	.	.	.	.	.	.	.	.	.	.	.	.	.	.
11	48306201	Sniffles2.DEL.2403MA	N	<DEL:-54>	DEL	DEL	-54	195.361	338.865	888	872	16	0.018	novel	0.0355	0.0355	low_frequency	0.056	0.0312	0.00595	0.0427	0.0322	0.0361	0.0579	0.0312	0.00606	0.0438	0.0323	0.538	1	1	0.0257	0.153	0.55	1	1	0.027	0.154	0.0293	0.966	0.61	0.61	0.768	0.053	0.0524	0.952	confident	GRCh38_refseq_cds;GRCh38_SimpleRepeat_homopolymer_4to6_slop5;GRCh38_chainSelf;GRCh38_notinalldifficultregions	OR4S1;OR4S1;OR4X1-OR4S1	ENSG00000176555;ENSG00000176555;ENSG00000176567-ENSG00000176555	transcript;transcript;intergenic_region	ENST00000319988.1;ENST00000319988.1;ENSG00000176567-ENSG00000176555	protein_coding;protein_coding;.	HIGH;MODIFIER;MODIFIER	frameshift_variant&start_lost;upstream_gene_variant;intergenic_region	OR4S1	ENSG00000176555	transcript	ENST00000319988.1	protein_coding	HIGH	frameshift_variant&start_lost	.	.	.	.	.	CTCF Binding Site	.	.
11	48316215	Sniffles2.INS.2400MA	N	<INS:92>	INS	INS	92	75.358	266.348	888	863	25	0.0282	known	0.0158	0.0158	low_frequency	0.0519	0.0104	0	0	0	0.0162	0.0546	0.0106	0	0	0	0.481	1	1	1	1	0.5	1	1	1	1	0.0152	0.997	0.926	0.926	0.921	0.000726	0.000734	0.965	confident	GRCh38_notinalldifficultregions	OR4S1-OR4C3	ENSG00000176555-ENSG00000176547	intergenic_region	ENSG00000176555-ENSG00000176547	.	MODIFIER	intergenic_region	.	.	.	.	.	.	.	.	.	.	.	.	.	.	.
11	48357201	Sniffles2.INS.2401MA	N	<INS:166>	INS	INS	166	45.727	58.54	888	886	2	0.00225	novel	0.829	0.171	common	0.699	0.903	0.836	0.89	0.883	0.83	0.701	0.903	0.836	0.89	0.883	0.358	0.0284	0.778	0.0277	0.706	0.28	0.0284	0.778	0.0277	0.706	0.829	0.962	0.967	0.927	0.946	0.856	0.855	0.985	difficult	GRCh38_segdups_gt10kb;GRCh38_segdups;GRCh38_alllowmapandsegdupregions;GRCh38_alldifficultregions	OR4C4P;OR4C4P-OR4C5	ENSG00000197161;ENSG00000197161-ENSG00000176540	transcript;intergenic_region	ENST00000551663.1;ENSG00000197161-ENSG00000176540	unprocessed_pseudogene;.	MODIFIER;MODIFIER	upstream_gene_variant;intergenic_region	.	.	.	.	.	.	.	.	.	.	.	.	.	.	.
11	48425263	Sniffles2.DEL.2412MA	N	<DEL:-296>	DEL	DEL	-296	78.658	80.12	888	886	2	0.00225	novel	0.829	0.171	common	0.701	0.903	0.83	0.893	0.883	0.83	0.704	0.903	0.832	0.893	0.883	0.646	0.0284	1	0.0215	0.253	0.758	0.0284	0.785	0.0215	0.253	0.829	0.972	0.976	0.932	0.943	0.861	0.86	0.943	difficult	GRCh38_gclt25orgt65_slop50;GRCh38_AllHomopolymers_gt6bp_imperfectgt10bp_slop5;GRCh38_AllTandemRepeatsandHomopolymers_slop5;GRCh38_SimpleRepeat_homopolymer_gt11_slop5;GRCh38_SimpleRepeat_homopolymer_gt20_slop5;GRCh38_SimpleRepeat_homopolymer_4to6_slop5;GRCh38_SimpleRepeat_imperfecthomopolgt20_slop5;GRCh38_SimpleRepeat_imperfecthomopolgt10_slop5;GRCh38_lowmappabilityall;GRCh38_nonunique_l100_m2_e1;GRCh38_segdups_gt10kb;GRCh38_chainSelf;GRCh38_segdups;GRCh38_chainSelf_gt10kb;GRCh38_alllowmapandsegdupregions;GRCh38_alldifficultregions	OR4C2P;OR4C2P-OR4C10P	ENSG00000182565;ENSG00000182565-ENSG00000184789	transcript;intergenic_region	ENST00000530855.1;ENSG00000182565-ENSG00000184789	unprocessed_pseudogene;.	MODIFIER;MODIFIER	downstream_gene_variant;intergenic_region	.	.	.	.	.	.	.	.	.	.	.	.	Open chromatin	.	.
11	48490200	Sniffles2.INS.2410MA	N	<INS:110>	INS	INS	110	177.593	287.42	888	869	19	0.0214	known	0.00113	0.00113	rare	0.00415	0	0	0	0	0.00115	0.00422	0	0	0	0	1	1	1	1	1	1	1	1	1	1	0	0.998	0	0	0.101	6.25e-05	0.00011	0.552	difficult	GRCh38_gclt25orgt65_slop50;GRCh38_SimpleRepeat_homopolymer_4to6_slop5;GRCh38_lowmappabilityall;GRCh38_nonunique_l100_m2_e1;GRCh38_segdups_gt10kb;GRCh38_chainSelf;GRCh38_segdups;GRCh38_chainSelf_gt10kb;GRCh38_alllowmapandsegdupregions;GRCh38_alldifficultregions	OR4R1P;OR4A48P;OR4A47;OR4A47-OR4A48P	ENSG00000255215;ENSG00000255113;ENSG00000237388;ENSG00000237388-ENSG00000255113	transcript;transcript;transcript;intergenic_region	ENST00000529879.1;ENST00000531359.1;ENST00000446524.2;ENSG00000237388-ENSG00000255113	unprocessed_pseudogene;unprocessed_pseudogene;protein_coding;.	MODIFIER;MODIFIER;MODIFIER;MODIFIER	upstream_gene_variant;upstream_gene_variant;downstream_gene_variant;intergenic_region	.	.	.	.	.	.	.	.	.	.	.	.	.	.	.
11	48579305	Sniffles2.DEL.2428MA	N	<DEL:-3426>	DEL	DEL	-3426	38.588	6.977	888	876	12	0.0135	known	0.47	0.47	common	0.284	0.646	0.461	0.677	0.395	0.475	0.288	0.646	0.461	0.677	0.406	0.000417	0.0302	0.0018	0.858	0.635	0.00042	0.0302	0.00108	0.858	0.522	0.47	0.934	0.919	0.919	0.937	0.609	0.606	0.986	confident	GRCh38_AllHomopolymers_gt6bp_imperfectgt10bp_slop5;GRCh38_AllTandemRepeatsandHomopolymers_slop5;GRCh38_allTandemRepeats;GRCh38_SimpleRepeat_homopolymer_7to11_slop5;GRCh38_SimpleRepeat_homopolymer_4to6_slop5;GRCh38_AllTandemRepeats_lt51bp_slop5;GRCh38_SimpleRepeat_quadTR_20to50_slop5;GRCh38_SimpleRepeat_imperfecthomopolgt10_slop5;GRCh38_lowmappabilityall;GRCh38_nonunique_l100_m2_e1;GRCh38_nonunique_l250_m0_e0;GRCh38_chainSelf;GRCh38_chainSelf_gt10kb;GRCh38_alllowmapandsegdupregions;GRCh38_alldifficultregions;GRCh38_notinalldifficultregions	OR4A45P;OR4A45P;OR4A45P;OR4A45P;OR4A43P-OR4A45P;OR4A45P-OR4A41P	ENSG00000213607;ENSG00000213607;ENSG00000213607;ENSG00000213607;ENSG00000255534-ENSG00000213607;ENSG00000213607-ENSG00000255297	transcript;transcript;transcript;transcript;intergenic_region;intergenic_region	ENST00000529954.1;ENST00000529954.1;ENST00000529954.1;ENST00000529954.1;ENSG00000255534-ENSG00000213607;ENSG00000213607-ENSG00000255297	unprocessed_pseudogene;unprocessed_pseudogene;unprocessed_pseudogene;unprocessed_pseudogene;.;.	HIGH;LOW;MODIFIER;MODIFIER;MODIFIER;MODIFIER	transcript_ablation;splice_region_variant&non_coding_transcript_exon_variant;upstream_gene_variant;downstream_gene_variant;intergenic_region;intergenic_region	.	.	.	.	.	.	.	.	.	.	.	.	.	.	.
11	48587779	Sniffles2.INS.2423MA	N	<INS:75>	INS	INS	75	25.888	64.212	888	874	14	0.0158	novel	0.497	0.497	common	0.402	0.653	0.44	0.671	0.386	0.504	0.411	0.657	0.44	0.679	0.398	0.182	0.0979	0.0435	0.861	0.747	0.282	0.137	0.0411	0.594	0.52	0.502	0.941	0.932	0.932	0.954	0.61	0.608	0.99	confident	GRCh38_SimpleRepeat_homopolymer_4to6_slop5;GRCh38_chainSelf;GRCh38_chainSelf_gt10kb;GRCh38_notinalldifficultregions	OR4A41P;OR4A45P-OR4A41P	ENSG00000255297;ENSG00000213607-ENSG00000255297	transcript;intergenic_region	ENST00000533053.1;ENSG00000213607-ENSG00000255297	unprocessed_pseudogene;.	MODIFIER;MODIFIER	upstream_gene_variant;intergenic_region	.	.	.	.	.	.	.	.	.	.	.	.	.	.	.
11	48652953	Sniffles2.DEL.2443MA	N	<DEL:-56>	DEL	DEL	-56	58.807	304.4	888	875	13	0.0146	known	0.0422	0.0422	low_frequency	0.143	0.0139	0	0.00305	0.00292	0.0423	0.143	0.0139	0	0.00311	0.00298	0.795	1	1	1	1	0.796	1	1	1	1	0.0411	0.973	0.789	0.789	0.784	0.00201	0.00231	0.791	confident	GRCh38_SimpleRepeat_homopolymer_4to6_slop5;GRCh38_notinalldifficultregions	OR4A44P-ENSG00000255551	ENSG00000255053-ENSG00000255551	intergenic_region	ENSG00000255053-ENSG00000255551	.	MODIFIER	intergenic_region	.	.	.	.	.	.	.	.	.	.	.	.	.	.	.
11	48656044	Sniffles2.DUP.244FMA	N	<DUP:143104>	DUP	OTHER	143104	0	0	888	870	18	0.0203	not_compared	0.00113	0.00113	rare	0.00415	0	0	0	0	0.00115	0.00424	0	0	0	0	1	1	1	1	1	1	1	1	1	1	0.00113	0.997	0	0	0.563	1.43e-05	5.72e-05	0.297	confident	GRCh38_gclt25orgt65_slop50;GRCh38_AllHomopolymers_gt6bp_imperfectgt10bp_slop5;GRCh38_AllTandemRepeats_51to200bp_slop5;GRCh38_AllTandemRepeatsandHomopolymers_slop5;GRCh38_SimpleRepeat_homopolymer_gt11_slop5;GRCh38_SimpleRepeat_triTR_15to50_slop5;GRCh38_AllTandemRepeats_gt100bp_slop5;GRCh38_allTandemRepeats;GRCh38_SimpleRepeat_homopolymer_7to11_slop5;GRCh38_SimpleRepeat_homopolymer_4to6_slop5;GRCh38_AllTandemRepeats_lt51bp_slop5;GRCh38_AllTandemRepeats_gt10000bp_slop5;GRCh38_AllTandemRepeats_201to10000bp_slop5;GRCh38_satellites_slop5;GRCh38_SimpleRepeat_imperfecthomopolgt10_slop5;GRCh38_lowmappabilityall;GRCh38_nonunique_l100_m2_e1;GRCh38_nonunique_l250_m0_e0;GRCh38_allOtherDifficultregions;GRCh38_gnomAD_InbreedingCoeff_slop1bp_merge1000bp;GRCh38_chainSelf;GRCh38_chainSelf_gt10kb;GRCh38_alllowmapandsegdupregions;GRCh38_alldifficultregions;GRCh38_notinalldifficultregions	OR4A44P-ENSG00000255551	ENSG00000255053-ENSG00000255551	intergenic_region	ENSG00000255053-ENSG00000255551	.	MODIFIER	intergenic_region	.	.	.	.	.	.	.	.	.	.	.	.	Open chromatin	.	.
11	48658643	Sniffles2.DEL.2444MA	N	<DEL:-211>	DEL	DEL	-211	87.781	213.326	888	880	8	0.00901	novel	0.161	0.161	common	0.268	0.0903	0.176	0.107	0.108	0.162	0.27	0.0903	0.178	0.109	0.109	0.869	0.016	0.6	0.0215	0.419	0.87	0.016	0.604	0.0232	0.421	0.154	0.947	0.848	0.848	0.874	0.141	0.141	0.994	difficult	GRCh38_AllTandemRepeatsandHomopolymers_slop5;GRCh38_AllTandemRepeats_gt100bp_slop5;GRCh38_allTandemRepeats;GRCh38_SimpleRepeat_homopolymer_4to6_slop5;GRCh38_AllTandemRepeats_gt10000bp_slop5;GRCh38_satellites_slop5;GRCh38_alldifficultregions	OR4A44P-ENSG00000255551	ENSG00000255053-ENSG00000255551	intergenic_region	ENSG00000255053-ENSG00000255551	.	MODIFIER	intergenic_region	.	.	.	.	.	.	.	.	.	.	.	.	.	.	.
11	48658925	Sniffles2.DEL.2445MA	N	<DEL:-857>	DEL	DEL	-857	209.791	33.944	888	874	14	0.0158	known	0.00225	0.00225	rare	0	0	0	0.0122	0	0.00229	0	0	0	0.0125	0	1	1	1	1	1	1	1	1	1	1	0.00113	0.995	0.25	0.25	0.695	0.0131	0.0123	0.841	difficult	GRCh38_AllHomopolymers_gt6bp_imperfectgt10bp_slop5;GRCh38_AllTandemRepeatsandHomopolymers_slop5;GRCh38_AllTandemRepeats_gt100bp_slop5;GRCh38_allTandemRepeats;GRCh38_SimpleRepeat_homopolymer_7to11_slop5;GRCh38_SimpleRepeat_homopolymer_4to6_slop5;GRCh38_AllTandemRepeats_gt10000bp_slop5;GRCh38_satellites_slop5;GRCh38_alldifficultregions	OR4A44P-ENSG00000255551	ENSG00000255053-ENSG00000255551	intergenic_region	ENSG00000255053-ENSG00000255551	.	MODIFIER	intergenic_region	.	.	.	.	.	.	.	.	.	.	.	.	.	.	.
11	48668451	Sniffles2.DEL.2447MA	N	<DEL:-169>	DEL	DEL	-169	68.941	273.96	888	887	1	0.00113	novel	0.971	0.029	low_frequency	0.919	1	0.991	0.991	0.982	0.972	0.921	1	0.991	0.991	0.982	0.378	1	1	1	1	0.375	1	1	1	1	0.977	0.973	0.973	0.667	0.778	0.999	0.997	0.4	difficult	GRCh38_AllTandemRepeatsandHomopolymers_slop5;GRCh38_AllTandemRepeats_gt100bp_slop5;GRCh38_allTandemRepeats;GRCh38_SimpleRepeat_homopolymer_4to6_slop5;GRCh38_AllTandemRepeats_gt10000bp_slop5;GRCh38_satellites_slop5;GRCh38_alldifficultregions	OR4A44P-ENSG00000255551	ENSG00000255053-ENSG00000255551	intergenic_region	ENSG00000255053-ENSG00000255551	.	MODIFIER	intergenic_region	.	.	.	.	.	.	.	.	.	.	.	.	.	.	.
11	48674268	Sniffles2.DEL.2449MA	N	<DEL:-519>	DEL	DEL	-519	54.12	41.385	888	873	15	0.0169	known	0.259	0.259	common	0.11	0.205	0.381	0.174	0.477	0.261	0.11	0.206	0.392	0.176	0.476	1	0.0685	0.0334	0.17	0.878	1	0.069	0.048	0.17	1	0.258	0.947	0.915	0.915	0.899	0.188	0.188	0.987	difficult	GRCh38_AllHomopolymers_gt6bp_imperfectgt10bp_slop5;GRCh38_AllTandemRepeatsandHomopolymers_slop5;GRCh38_AllTandemRepeats_gt100bp_slop5;GRCh38_allTandemRepeats;GRCh38_SimpleRepeat_homopolymer_4to6_slop5;GRCh38_AllTandemRepeats_201to10000bp_slop5;GRCh38_satellites_slop5;GRCh38_SimpleRepeat_imperfecthomopolgt10_slop5;GRCh38_alldifficultregions	OR4A44P-ENSG00000255551	ENSG00000255053-ENSG00000255551	intergenic_region	ENSG00000255053-ENSG00000255551	.	MODIFIER	intergenic_region	.	.	.	.	.	.	.	.	.	.	.	.	.	.	.
11	48676309	Sniffles2.DEL.244AMA	N	<DEL:-53>	DEL	DEL	-53	77.681	321.204	888	870	18	0.0203	known	0.0101	0.0101	low_frequency	0.0353	0	0.00298	0	0	0.0103	0.0359	0	0.00305	0	0	1	1	1	1	1	1	1	1	1	1	0.0124	0.991	0.889	0.889	0.821	0.000546	0.000549	0.878	difficult	GRCh38_AllTandemRepeatsandHomopolymers_slop5;GRCh38_AllTandemRepeats_gt100bp_slop5;GRCh38_allTandemRepeats;GRCh38_SimpleRepeat_homopolymer_4to6_slop5;GRCh38_AllTandemRepeats_201to10000bp_slop5;GRCh38_satellites_slop5;GRCh38_alldifficultregions	OR4A44P-ENSG00000255551	ENSG00000255053-ENSG00000255551	intergenic_region	ENSG00000255053-ENSG00000255551	.	MODIFIER	intergenic_region	.	.	.	.	.	.	.	.	.	.	.	.	.	.	.
11	48690006	Sniffles2.DEL.244BMA	N	<DEL:-889>	DEL	DEL	-889	114.235	175.219	888	872	16	0.018	known	0.00788	0.00788	low_frequency	0.0208	0.0139	0	0	0	0.00803	0.0211	0.014	0	0	0	1	1	1	1	1	1	1	1	1	1	0.00507	0.988	0.429	0.429	0.733	0.00027	0.000531	0.475	difficult	GRCh38_AllTandemRepeatsandHomopolymers_slop5;GRCh38_AllTandemRepeats_gt100bp_slop5;GRCh38_allTandemRepeats;GRCh38_SimpleRepeat_homopolymer_4to6_slop5;GRCh38_AllTandemRepeats_gt10000bp_slop5;GRCh38_satellites_slop5;GRCh38_lowmappabilityall;GRCh38_nonunique_l100_m2_e1;GRCh38_alllowmapandsegdupregions;GRCh38_alldifficultregions	OR4A44P-ENSG00000255551	ENSG00000255053-ENSG00000255551	intergenic_region	ENSG00000255053-ENSG00000255551	.	MODIFIER	intergenic_region	.	.	.	.	.	.	.	.	.	.	.	.	.	.	.
11	48692269	Sniffles2.DEL.244CMA	N	<DEL:-55>	DEL	DEL	-55	120.093	350.659	888	876	12	0.0135	novel	0.00169	0.00169	rare	0.00622	0	0	0	0	0.00171	0.00628	0	0	0	0	1	1	1	1	1	1	1	1	1	1	0.000563	0.995	0	0	0.501	0	1.83e-05	0.175	difficult	GRCh38_AllTandemRepeatsandHomopolymers_slop5;GRCh38_AllTandemRepeats_gt100bp_slop5;GRCh38_allTandemRepeats;GRCh38_SimpleRepeat_homopolymer_4to6_slop5;GRCh38_AllTandemRepeats_gt10000bp_slop5;GRCh38_satellites_slop5;GRCh38_alldifficultregions	OR4A44P-ENSG00000255551	ENSG00000255053-ENSG00000255551	intergenic_region	ENSG00000255053-ENSG00000255551	.	MODIFIER	intergenic_region	.	.	.	.	.	.	.	.	.	.	.	.	.	.	.
11	48692494	Sniffles2.DEL.244DMA	N	<DEL:-1028>	DEL	DEL	-1028	104.316	43.532	888	883	5	0.00563	known	0.432	0.432	common	0.376	0.326	0.554	0.311	0.596	0.432	0.374	0.326	0.554	0.312	0.596	0.273	0.0876	0.0871	0.856	0.874	0.336	0.0876	0.0844	0.856	0.874	0.439	0.912	0.908	0.908	0.922	0.37	0.363	0.954	difficult	GRCh38_AllHomopolymers_gt6bp_imperfectgt10bp_slop5;GRCh38_AllTandemRepeatsandHomopolymers_slop5;GRCh38_AllTandemRepeats_gt100bp_slop5;GRCh38_allTandemRepeats;GRCh38_SimpleRepeat_homopolymer_7to11_slop5;GRCh38_SimpleRepeat_homopolymer_4to6_slop5;GRCh38_AllTandemRepeats_gt10000bp_slop5;GRCh38_satellites_slop5;GRCh38_SimpleRepeat_imperfecthomopolgt10_slop5;GRCh38_lowmappabilityall;GRCh38_nonunique_l100_m2_e1;GRCh38_alllowmapandsegdupregions;GRCh38_alldifficultregions	OR4A44P-ENSG00000255551	ENSG00000255053-ENSG00000255551	intergenic_region	ENSG00000255053-ENSG00000255551	.	MODIFIER	intergenic_region	.	.	.	.	.	.	.	.	.	.	.	.	.	.	.
11	48697933	Sniffles2.DEL.2462MA	N	<DEL:-169>	DEL	DEL	-169	74.722	200.966	888	868	20	0.0225	novel	0.0608	0.0608	common	0.056	0.0451	0.0714	0.0793	0.0526	0.0622	0.0577	0.0458	0.0727	0.0802	0.0546	0.538	1	0.0047	0.601	0.376	0.549	1	0.00502	0.601	0.387	0.0591	0.966	0.824	0.824	0.886	0.0681	0.0674	0.979	difficult	GRCh38_AllTandemRepeatsandHomopolymers_slop5;GRCh38_AllTandemRepeats_gt100bp_slop5;GRCh38_allTandemRepeats;GRCh38_SimpleRepeat_homopolymer_4to6_slop5;GRCh38_AllTandemRepeats_gt10000bp_slop5;GRCh38_satellites_slop5;GRCh38_lowmappabilityall;GRCh38_nonunique_l100_m2_e1;GRCh38_alllowmapandsegdupregions;GRCh38_alldifficultregions	OR4A44P-ENSG00000255551	ENSG00000255053-ENSG00000255551	intergenic_region	ENSG00000255053-ENSG00000255551	.	MODIFIER	intergenic_region	.	.	.	.	.	.	.	.	.	.	.	.	.	.	.
11	48713181	Sniffles2.DEL.2466MA	N	<DEL:-2216>	DEL	DEL	-2216	68.51	9.932	888	877	11	0.0124	known	0.402	0.402	common	0.149	0.618	0.429	0.613	0.348	0.406	0.156	0.618	0.429	0.614	0.348	0.00859	0.0139	0.115	0.415	0.617	0.0108	0.0139	0.115	0.409	0.617	0.414	0.921	0.914	0.914	0.941	0.572	0.569	0.985	difficult	GRCh38_AllHomopolymers_gt6bp_imperfectgt10bp_slop5;GRCh38_AllTandemRepeatsandHomopolymers_slop5;GRCh38_AllTandemRepeats_gt100bp_slop5;GRCh38_allTandemRepeats;GRCh38_SimpleRepeat_homopolymer_7to11_slop5;GRCh38_SimpleRepeat_homopolymer_4to6_slop5;GRCh38_AllTandemRepeats_gt10000bp_slop5;GRCh38_satellites_slop5;GRCh38_lowmappabilityall;GRCh38_nonunique_l100_m2_e1;GRCh38_alllowmapandsegdupregions;GRCh38_alldifficultregions	OR4A44P-ENSG00000255551	ENSG00000255053-ENSG00000255551	intergenic_region	ENSG00000255053-ENSG00000255551	.	MODIFIER	intergenic_region	.	.	.	.	.	.	.	Systolic_blood_pressure	1e-11	0.3358	intergenic	30578418	.	.	.
11	48718745	Sniffles2.DEL.246AMA	N	<DEL:-54>	DEL	DEL	-54	80.768	350.985	888	872	16	0.018	novel	0.0135	0.0135	low_frequency	0.0477	0.00347	0	0	0	0.0138	0.0487	0.00347	0	0	0	1	1	1	1	1	1	1	1	1	1	0.0124	0.98	0.5	0.5	0.743	0.000954	0.00108	0.841	difficult	GRCh38_AllTandemRepeatsandHomopolymers_slop5;GRCh38_AllTandemRepeats_gt100bp_slop5;GRCh38_allTandemRepeats;GRCh38_SimpleRepeat_homopolymer_4to6_slop5;GRCh38_AllTandemRepeats_gt10000bp_slop5;GRCh38_satellites_slop5;GRCh38_alldifficultregions	OR4A44P-ENSG00000255551	ENSG00000255053-ENSG00000255551	intergenic_region	ENSG00000255053-ENSG00000255551	.	MODIFIER	intergenic_region	.	.	.	.	.	.	.	.	.	.	.	.	.	.	.
11	48723510	Sniffles2.DEL.246BMA	N	<DEL:-55>	DEL	DEL	-55	96.326	295.002	888	874	14	0.0158	novel	0.00676	0.00676	low_frequency	0.00208	0.0139	0	0.0061	0.0146	0.00686	0.00211	0.014	0	0.00621	0.015	1	1	1	1	1	1	1	1	1	1	0.00507	0.988	0.417	0.417	0.581	0.0224	0.0241	0.88	difficult	GRCh38_AllTandemRepeatsandHomopolymers_slop5;GRCh38_AllTandemRepeats_gt100bp_slop5;GRCh38_allTandemRepeats;GRCh38_SimpleRepeat_homopolymer_4to6_slop5;GRCh38_AllTandemRepeats_gt10000bp_slop5;GRCh38_satellites_slop5;GRCh38_lowmappabilityall;GRCh38_nonunique_l100_m2_e1;GRCh38_alllowmapandsegdupregions;GRCh38_alldifficultregions	OR4A44P-ENSG00000255551	ENSG00000255053-ENSG00000255551	intergenic_region	ENSG00000255053-ENSG00000255551	.	MODIFIER	intergenic_region	.	.	.	.	.	.	.	.	.	.	.	.	.	.	.
11	48727128	Sniffles2.INS.2457MA	N	<INS:680>	INS	INS	680	206.817	116.741	888	887	1	0.00113	novel	0.749	0.251	common	0.685	0.785	0.792	0.799	0.719	0.749	0.687	0.785	0.792	0.798	0.719	1.04e-11	0.000319	0.000224	0.000396	6.9e-09	2.09e-11	0.000319	0.000224	0.000391	6.9e-09	0.818	0.515	0.516	0.314	0.494	0.806	0.772	0.628	difficult	GRCh38_AllTandemRepeatsandHomopolymers_slop5;GRCh38_AllTandemRepeats_gt100bp_slop5;GRCh38_allTandemRepeats;GRCh38_SimpleRepeat_homopolymer_4to6_slop5;GRCh38_AllTandemRepeats_gt10000bp_slop5;GRCh38_satellites_slop5;GRCh38_allOtherDifficultregions;GRCh38_gnomAD_InbreedingCoeff_slop1bp_merge1000bp;GRCh38_alldifficultregions	OR4A44P-ENSG00000255551	ENSG00000255053-ENSG00000255551	intergenic_region	ENSG00000255053-ENSG00000255551	.	MODIFIER	intergenic_region	.	.	.	.	.	.	.	.	.	.	.	.	.	.	.
11	48734295	Sniffles2.INS.2458MA	N	<INS:348>	INS	INS	348	85.49	66.193	888	878	10	0.0113	novel	0.475	0.475	common	0.34	0.649	0.444	0.674	0.36	0.48	0.343	0.654	0.444	0.678	0.367	0.00978	0.00988	0.0621	1	0.868	0.0142	0.0155	0.0621	0.858	0.74	0.477	0.936	0.929	0.929	0.94	0.609	0.608	0.987	confident	GRCh38_SimpleRepeat_homopolymer_4to6_slop5;GRCh38_notinalldifficultregions	OR4A44P-ENSG00000255551	ENSG00000255053-ENSG00000255551	intergenic_region	ENSG00000255053-ENSG00000255551	.	MODIFIER	intergenic_region	.	.	.	.	.	.	.	.	.	.	.	.	.	.	.
11	48745332	Sniffles2.DEL.246CMA	N	<DEL:-57>	DEL	DEL	-57	59.286	414.422	888	866	22	0.0248	novel	0.00169	0.00169	rare	0.00415	0	0	0.00305	0	0.00173	0.00422	0	0	0.00312	0	0.00208	1	1	1	1	0.00211	1	1	1	1	0.000563	0.997	0	0	0.457	0.000266	0.000345	0.541	difficult	GRCh38_AllTandemRepeats_51to200bp_slop5;GRCh38_AllTandemRepeatsandHomopolymers_slop5;GRCh38_AllTandemRepeats_gt100bp_slop5;GRCh38_allTandemRepeats;GRCh38_SimpleRepeat_homopolymer_4to6_slop5;GRCh38_lowmappabilityall;GRCh38_nonunique_l100_m2_e1;GRCh38_alllowmapandsegdupregions;GRCh38_alldifficultregions	OR4A44P-ENSG00000255551	ENSG00000255053-ENSG00000255551	intergenic_region	ENSG00000255053-ENSG00000255551	.	MODIFIER	intergenic_region	.	.	.	.	.	.	.	.	.	.	.	.	Open chromatin	.	.
11	48753125	Sniffles2.DEL.246EMA	N	<DEL:-3762>	DEL	DEL	-3762	87	289	888	861	27	0.0304	known	0.00169	0.00169	rare	0.00622	0	0	0	0	0.00174	0.00641	0	0	0	0	1	1	1	1	1	1	1	1	1	1	0	0.997	0	0	0.0685	0	3.48e-06	0.0205	difficult	GRCh38_AllHomopolymers_gt6bp_imperfectgt10bp_slop5;GRCh38_AllTandemRepeatsandHomopolymers_slop5;GRCh38_AllTandemRepeats_gt100bp_slop5;GRCh38_allTandemRepeats;GRCh38_SimpleRepeat_homopolymer_7to11_slop5;GRCh38_SimpleRepeat_homopolymer_4to6_slop5;GRCh38_AllTandemRepeats_gt10000bp_slop5;GRCh38_satellites_slop5;GRCh38_lowmappabilityall;GRCh38_nonunique_l100_m2_e1;GRCh38_chainSelf;GRCh38_chainSelf_gt10kb;GRCh38_alllowmapandsegdupregions;GRCh38_alldifficultregions	OR4A44P-ENSG00000255551	ENSG00000255053-ENSG00000255551	intergenic_region	ENSG00000255053-ENSG00000255551	.	MODIFIER	intergenic_region	.	.	.	.	.	.	.	.	.	.	.	.	.	.	.
11	48753668	Sniffles2.DEL.246FMA	N	<DEL:-11639>	DEL	DEL	-11639	0	0	888	860	28	0.0315	known	0.00113	0.00113	rare	0.00415	0	0	0	0	0.00116	0.00427	0	0	0	0	1	1	1	1	1	1	1	1	1	1	0.000563	0.997	0	0	0.658	0	1.2e-05	0.071	confident	GRCh38_AllHomopolymers_gt6bp_imperfectgt10bp_slop5;GRCh38_AllTandemRepeats_51to200bp_slop5;GRCh38_AllTandemRepeatsandHomopolymers_slop5;GRCh38_AllTandemRepeats_gt100bp_slop5;GRCh38_allTandemRepeats;GRCh38_SimpleRepeat_homopolymer_7to11_slop5;GRCh38_SimpleRepeat_homopolymer_4to6_slop5;GRCh38_AllTandemRepeats_lt51bp_slop5;GRCh38_AllTandemRepeats_gt10000bp_slop5;GRCh38_satellites_slop5;GRCh38_SimpleRepeat_imperfecthomopolgt10_slop5;GRCh38_lowmappabilityall;GRCh38_nonunique_l100_m2_e1;GRCh38_chainSelf;GRCh38_chainSelf_gt10kb;GRCh38_alllowmapandsegdupregions;GRCh38_alldifficultregions;GRCh38_notinalldifficultregions	OR4A44P-ENSG00000255551	ENSG00000255053-ENSG00000255551	intergenic_region	ENSG00000255053-ENSG00000255551	.	MODIFIER	intergenic_region	.	.	.	.	.	.	.	.	.	.	.	.	.	.	.
11	48755905	Sniffles2.DEL.2470MA	N	<DEL:-3606>	DEL	DEL	-3606	230.322	78.739	888	862	26	0.0293	known	0.00225	0.00225	rare	0	0.00694	0	0.00305	0.00292	0.00232	0	0.00709	0	0.00314	0.00301	1	1	1	1	1	1	1	1	1	1	0.000563	0.994	0	0	0.25	0.000399	0.00219	0.264	difficult	GRCh38_AllHomopolymers_gt6bp_imperfectgt10bp_slop5;GRCh38_AllTandemRepeatsandHomopolymers_slop5;GRCh38_AllTandemRepeats_gt100bp_slop5;GRCh38_allTandemRepeats;GRCh38_SimpleRepeat_homopolymer_7to11_slop5;GRCh38_SimpleRepeat_homopolymer_4to6_slop5;GRCh38_AllTandemRepeats_gt10000bp_slop5;GRCh38_satellites_slop5;GRCh38_lowmappabilityall;GRCh38_nonunique_l100_m2_e1;GRCh38_chainSelf;GRCh38_chainSelf_gt10kb;GRCh38_alllowmapandsegdupregions;GRCh38_alldifficultregions	OR4A44P-ENSG00000255551	ENSG00000255053-ENSG00000255551	intergenic_region	ENSG00000255053-ENSG00000255551	.	MODIFIER	intergenic_region	.	.	.	.	.	.	.	.	.	.	.	.	.	.	.
11	48758346	Sniffles2.INS.245BMA	N	<INS:5838>	INS	INS	5838	49.525	3.015	888	853	35	0.0394	novel	0.00451	0.00451	rare	0	0	0.0238	0	0	0.00469	0	0	0.025	0	0	1	1	0.0817	1	1	1	1	0.0857	1	1	0.00338	0.99	0	0	0.455	0.000249	0.00065	0.408	difficult	GRCh38_AllTandemRepeatsandHomopolymers_slop5;GRCh38_AllTandemRepeats_gt100bp_slop5;GRCh38_allTandemRepeats;GRCh38_AllTandemRepeats_gt10000bp_slop5;GRCh38_satellites_slop5;GRCh38_chainSelf;GRCh38_chainSelf_gt10kb;GRCh38_alldifficultregions	OR4A44P-ENSG00000255551	ENSG00000255053-ENSG00000255551	intergenic_region	ENSG00000255053-ENSG00000255551	.	MODIFIER	intergenic_region	.	.	.	.	.	.	.	.	.	.	.	.	.	.	.
11	48758352	Sniffles2.DEL.2471MA	N	<DEL:-4771>	DEL	DEL	-4771	85.019	3.849	888	857	31	0.0349	known	0.00451	0.00451	rare	0	0	0.0208	0	0.00292	0.00467	0	0	0.0215	0	0.00303	1	1	1	1	1	1	1	1	1	1	0.00282	0.988	0	0	0.354	0.000187	0.000533	0.318	confident	GRCh38_AllHomopolymers_gt6bp_imperfectgt10bp_slop5;GRCh38_AllTandemRepeatsandHomopolymers_slop5;GRCh38_AllTandemRepeats_gt100bp_slop5;GRCh38_allTandemRepeats;GRCh38_SimpleRepeat_homopolymer_7to11_slop5;GRCh38_SimpleRepeat_homopolymer_4to6_slop5;GRCh38_AllTandemRepeats_lt51bp_slop5;GRCh38_AllTandemRepeats_gt10000bp_slop5;GRCh38_satellites_slop5;GRCh38_SimpleRepeat_imperfecthomopolgt10_slop5;GRCh38_lowmappabilityall;GRCh38_nonunique_l100_m2_e1;GRCh38_chainSelf;GRCh38_chainSelf_gt10kb;GRCh38_alllowmapandsegdupregions;GRCh38_alldifficultregions;GRCh38_notinalldifficultregions	OR4A44P-ENSG00000255551	ENSG00000255053-ENSG00000255551	intergenic_region	ENSG00000255053-ENSG00000255551	.	MODIFIER	intergenic_region	.	.	.	.	.	.	.	.	.	.	.	.	.	.	.
11	48758914	Sniffles2.INS.245AMA	N	<INS:1025>	INS	INS	1025	106.361	352.873	888	858	30	0.0338	known	0.00563	0.00563	low_frequency	0	0.0139	0	0.0183	0	0.00583	0	0.0143	0	0.0189	0	1	1	1	1	1	1	1	1	1	1	0.00563	0.981	0.1	0.1	0.615	0.0383	0.039	0.861	difficult	GRCh38_AllTandemRepeatsandHomopolymers_slop5;GRCh38_AllTandemRepeats_gt100bp_slop5;GRCh38_allTandemRepeats;GRCh38_AllTandemRepeats_gt10000bp_slop5;GRCh38_satellites_slop5;GRCh38_chainSelf;GRCh38_chainSelf_gt10kb;GRCh38_alldifficultregions	OR4A44P-ENSG00000255551	ENSG00000255053-ENSG00000255551	intergenic_region	ENSG00000255053-ENSG00000255551	.	MODIFIER	intergenic_region	.	.	.	.	.	.	.	.	.	.	.	.	.	.	.
11	48760912	Sniffles2.INS.2459MA	N	<INS:169>	INS	INS	169	105.796	373.539	888	864	24	0.027	novel	0.00957	0.00957	low_frequency	0.0332	0.00347	0	0	0	0.00984	0.0338	0.00355	0	0	0	0.227	1	1	1	1	0.23	1	1	1	1	0.0101	0.968	0.125	0.125	0.571	0.00217	0.00279	0.584	difficult	GRCh38_AllTandemRepeatsandHomopolymers_slop5;GRCh38_AllTandemRepeats_gt100bp_slop5;GRCh38_allTandemRepeats;GRCh38_AllTandemRepeats_gt10000bp_slop5;GRCh38_satellites_slop5;GRCh38_chainSelf;GRCh38_chainSelf_gt10kb;GRCh38_alldifficultregions	OR4A44P-ENSG00000255551	ENSG00000255053-ENSG00000255551	intergenic_region	ENSG00000255053-ENSG00000255551	.	MODIFIER	intergenic_region	.	.	.	.	.	.	.	.	.	.	.	.	.	.	.
11	48774513	Sniffles2.INS.245CMA	N	<INS:251>	INS	INS	251	121.687	319.973	888	868	20	0.0225	novel	0.00901	0.00901	low_frequency	0.00622	0	0	0	0.038	0.00922	0.00644	0	0	0	0.0394	1	1	1	1	0.211	1	1	1	1	0.218	0.00788	0.973	0.0667	0.0667	0.579	0.00128	0.00328	0.419	difficult	GRCh38_AllTandemRepeatsandHomopolymers_slop5;GRCh38_AllTandemRepeats_gt100bp_slop5;GRCh38_allTandemRepeats;GRCh38_SimpleRepeat_homopolymer_4to6_slop5;GRCh38_AllTandemRepeats_gt10000bp_slop5;GRCh38_satellites_slop5;GRCh38_alldifficultregions	OR4A44P-ENSG00000255551	ENSG00000255053-ENSG00000255551	intergenic_region	ENSG00000255053-ENSG00000255551	.	MODIFIER	intergenic_region	.	.	.	.	.	.	.	.	.	.	.	.	.	.	.
11	48777424	Sniffles2.INS.245EMA	N	<INS:2556>	INS	INS	2556	341.021	245.89	888	866	22	0.0248	known	0.00169	0.00169	rare	0	0.00694	0	0	0.00292	0.00173	0	0.00714	0	0	0.00299	1	0.00348	1	1	1	1	0.00358	1	1	1	0	0.998	0	0	0.117	1.02e-06	3.14e-06	0.382	difficult	GRCh38_AllTandemRepeatsandHomopolymers_slop5;GRCh38_AllTandemRepeats_gt100bp_slop5;GRCh38_allTandemRepeats;GRCh38_SimpleRepeat_homopolymer_4to6_slop5;GRCh38_AllTandemRepeats_gt10000bp_slop5;GRCh38_satellites_slop5;GRCh38_alldifficultregions	OR4A44P-ENSG00000255551	ENSG00000255053-ENSG00000255551	intergenic_region	ENSG00000255053-ENSG00000255551	.	MODIFIER	intergenic_region	.	.	.	.	.	.	.	.	.	.	.	.	.	.	.
11	48779318	Sniffles2.INS.245FMA	N	<INS:2556>	INS	INS	2556	4.787	668.554	888	861	27	0.0304	known	0.00113	0.00113	rare	0	0.00694	0	0	0	0.00116	0	0.00699	0	0	0	1	1	1	1	1	1	1	1	1	1	0	0.998	0	0	0.0399	0.00206	0.00261	0.745	difficult	GRCh38_AllTandemRepeatsandHomopolymers_slop5;GRCh38_AllTandemRepeats_gt100bp_slop5;GRCh38_allTandemRepeats;GRCh38_SimpleRepeat_homopolymer_4to6_slop5;GRCh38_AllTandemRepeats_gt10000bp_slop5;GRCh38_satellites_slop5;GRCh38_alldifficultregions	OR4A44P-ENSG00000255551	ENSG00000255053-ENSG00000255551	intergenic_region	ENSG00000255053-ENSG00000255551	.	MODIFIER	intergenic_region	.	.	.	.	.	.	.	.	.	.	.	.	.	.	.
11	48783443	Sniffles2.DEL.2476MA	N	<DEL:-1200>	DEL	DEL	-1200	193.196	21.913	888	858	30	0.0338	known	0.00225	0.00225	rare	0	0	0	0	0.0117	0.00233	0	0	0	0	0.012	1	1	1	1	1	1	1	1	1	1	0.00169	0.992	0	0	0.579	0.000176	0.000332	0.395	difficult	GRCh38_AllTandemRepeatsandHomopolymers_slop5;GRCh38_AllTandemRepeats_gt100bp_slop5;GRCh38_allTandemRepeats;GRCh38_SimpleRepeat_homopolymer_4to6_slop5;GRCh38_AllTandemRepeats_gt10000bp_slop5;GRCh38_satellites_slop5;GRCh38_lowmappabilityall;GRCh38_nonunique_l100_m2_e1;GRCh38_alllowmapandsegdupregions;GRCh38_alldifficultregions	OR4A44P-ENSG00000255551	ENSG00000255053-ENSG00000255551	intergenic_region	ENSG00000255053-ENSG00000255551	.	MODIFIER	intergenic_region	.	.	.	.	.	.	.	.	.	.	.	.	.	.	.
11	48788430	Sniffles2.DEL.2479MA	N	<DEL:-1367>	DEL	DEL	-1367	51.682	36.396	888	869	19	0.0214	novel	0.258	0.258	common	0.116	0.198	0.39	0.171	0.462	0.262	0.12	0.204	0.392	0.171	0.468	0.751	0.11	0.0155	1	0.538	0.751	0.114	0.0147	1	0.44	0.261	0.912	0.875	0.875	0.888	0.187	0.185	0.97	difficult	GRCh38_AllHomopolymers_gt6bp_imperfectgt10bp_slop5;GRCh38_AllTandemRepeatsandHomopolymers_slop5;GRCh38_AllTandemRepeats_gt100bp_slop5;GRCh38_allTandemRepeats;GRCh38_SimpleRepeat_homopolymer_7to11_slop5;GRCh38_SimpleRepeat_homopolymer_4to6_slop5;GRCh38_AllTandemRepeats_gt10000bp_slop5;GRCh38_satellites_slop5;GRCh38_alldifficultregions	OR4A44P-ENSG00000255551	ENSG00000255053-ENSG00000255551	intergenic_region	ENSG00000255053-ENSG00000255551	.	MODIFIER	intergenic_region	.	.	.	.	.	.	.	Total_lipid_levels_in_HDL,Free_cholesterol_levels_in_HDL,Total_lipid_levels_in_HDL,Free_cholesterol_levels_in_HDL	5e-10,4e-11,5e-10,4e-11	0.0327285,0.0342697,0.0327285,0.0342697	.,.,.,.	3.52135e+31	.	.	.
11	48788463	Sniffles2.DEL.247AMA	N	<DEL:-83>	DEL	DEL	-83	44.522	378.371	888	869	19	0.0214	novel	0.00394	0.00394	rare	0.00208	0.00347	0.00298	0.00915	0.00292	0.00403	0.00216	0.00355	0.00303	0.00915	0.00298	1	1	1	1	1	1	1	1	1	1	0.00507	0.982	0	0	0.749	0.000264	0.00113	0.254	difficult	GRCh38_AllTandemRepeatsandHomopolymers_slop5;GRCh38_AllTandemRepeats_gt100bp_slop5;GRCh38_allTandemRepeats;GRCh38_SimpleRepeat_homopolymer_4to6_slop5;GRCh38_AllTandemRepeats_gt10000bp_slop5;GRCh38_satellites_slop5;GRCh38_alldifficultregions	OR4A44P-ENSG00000255551	ENSG00000255053-ENSG00000255551	intergenic_region	ENSG00000255053-ENSG00000255551	.	MODIFIER	intergenic_region	.	.	.	.	.	.	.	.	.	.	.	.	.	.	.
11	48788901	Sniffles2.DEL.247BMA	N	<DEL:-684>	DEL	DEL	-684	86.779	124.375	888	875	13	0.0146	novel	0.177	0.177	common	0.272	0.122	0.167	0.137	0.137	0.178	0.274	0.123	0.169	0.138	0.138	1	0.438	0.784	0.00342	0.529	0.87	0.443	0.786	0.00356	0.531	0.173	0.95	0.873	0.873	0.888	0.196	0.197	0.984	difficult	GRCh38_AllTandemRepeatsandHomopolymers_slop5;GRCh38_AllTandemRepeats_gt100bp_slop5;GRCh38_allTandemRepeats;GRCh38_SimpleRepeat_homopolymer_4to6_slop5;GRCh38_AllTandemRepeats_gt10000bp_slop5;GRCh38_satellites_slop5;GRCh38_alldifficultregions	OR4A44P-ENSG00000255551	ENSG00000255053-ENSG00000255551	intergenic_region	ENSG00000255053-ENSG00000255551	.	MODIFIER	intergenic_region	.	.	.	.	.	.	.	.	.	.	.	.	.	.	.
11	48791534	Sniffles2.INS.2461MA	N	<INS:171>	INS	INS	171	53.596	162.68	888	864	24	0.027	novel	0.0394	0.0394	low_frequency	0.135	0.0139	0	0.00305	0	0.0399	0.138	0.0143	0	0.00312	0	0.587	1	1	1	1	0.585	1	1	1	1	0.0372	0.948	0.582	0.582	0.699	0.00133	0.00161	0.673	difficult	GRCh38_AllTandemRepeatsandHomopolymers_slop5;GRCh38_AllTandemRepeats_gt100bp_slop5;GRCh38_allTandemRepeats;GRCh38_AllTandemRepeats_gt10000bp_slop5;GRCh38_satellites_slop5;GRCh38_alldifficultregions	OR4A44P-ENSG00000255551	ENSG00000255053-ENSG00000255551	intergenic_region	ENSG00000255053-ENSG00000255551	.	MODIFIER	intergenic_region	.	.	.	.	.	.	.	.	.	.	.	.	.	.	.
11	48792515	Sniffles2.DEL.247CMA	N	<DEL:-171>	DEL	DEL	-171	61.728	176.65	888	888	0	0	novel	0.968	0.032	low_frequency	0.919	0.993	0.988	0.991	0.977	0.968	0.919	0.993	0.988	0.991	0.977	0.657	1	1	1	1	0.657	1	1	1	1	0.973	0.957	0.959	0.574	0.724	0.998	0.996	0.46	difficult	GRCh38_AllTandemRepeatsandHomopolymers_slop5;GRCh38_AllTandemRepeats_gt100bp_slop5;GRCh38_allTandemRepeats;GRCh38_SimpleRepeat_homopolymer_4to6_slop5;GRCh38_AllTandemRepeats_gt10000bp_slop5;GRCh38_satellites_slop5;GRCh38_alldifficultregions	OR4A44P-ENSG00000255551	ENSG00000255053-ENSG00000255551	intergenic_region	ENSG00000255053-ENSG00000255551	.	MODIFIER	intergenic_region	.	.	.	.	.	.	.	.	.	.	.	.	.	.	.
11	48793705	Sniffles2.DEL.247EMA	N	<DEL:-5954>	DEL	DEL	-5954	0.816	22.862	888	854	34	0.0383	known	0.00225	0.00225	rare	0.0083	0	0	0	0	0.00234	0.00881	0	0	0	0	1	1	1	1	1	1	1	1	1	1	0.000563	0.994	0	0	0.504	0.000216	0.000339	0.568	difficult	GRCh38_AllHomopolymers_gt6bp_imperfectgt10bp_slop5;GRCh38_AllTandemRepeatsandHomopolymers_slop5;GRCh38_AllTandemRepeats_gt100bp_slop5;GRCh38_allTandemRepeats;GRCh38_SimpleRepeat_homopolymer_7to11_slop5;GRCh38_SimpleRepeat_homopolymer_4to6_slop5;GRCh38_AllTandemRepeats_gt10000bp_slop5;GRCh38_satellites_slop5;GRCh38_lowmappabilityall;GRCh38_nonunique_l100_m2_e1;GRCh38_alllowmapandsegdupregions;GRCh38_alldifficultregions	OR4A44P-ENSG00000255551	ENSG00000255053-ENSG00000255551	intergenic_region	ENSG00000255053-ENSG00000255551	.	MODIFIER	intergenic_region	.	.	.	.	.	.	.	.	.	.	.	.	.	.	.
11	48806436	Sniffles2.DEL.24CCMA	N	<DEL:-75>	DEL	DEL	-75	60.881	272.784	888	864	24	0.027	novel	0.00113	0.00113	rare	0.00208	0.00347	0	0	0	0.00116	0.00214	0.00352	0	0	0	1	1	1	1	1	1	1	1	1	1	0.000563	0.997	0	0	0.672	0.000753	0.000948	0.417	difficult	GRCh38_AllTandemRepeatsandHomopolymers_slop5;GRCh38_AllTandemRepeats_gt100bp_slop5;GRCh38_allTandemRepeats;GRCh38_SimpleRepeat_homopolymer_4to6_slop5;GRCh38_AllTandemRepeats_gt10000bp_slop5;GRCh38_satellites_slop5;GRCh38_alldifficultregions	OR4A44P-ENSG00000255551	ENSG00000255053-ENSG00000255551	intergenic_region	ENSG00000255053-ENSG00000255551	.	MODIFIER	intergenic_region	.	.	.	.	.	.	.	.	.	.	.	.	.	.	.
11	48814660	Sniffles2.DEL.24CFMA	N	<DEL:-2042>	DEL	DEL	-2042	1.664	2.219	888	867	21	0.0236	known	0.00732	0.00732	low_frequency	0.027	0	0	0	0	0.0075	0.0277	0	0	0	0	1	1	1	1	1	1	1	1	1	1	0.00619	0.993	0.615	0.615	0.811	0.000573	0.00069	0.785	difficult	GRCh38_AllHomopolymers_gt6bp_imperfectgt10bp_slop5;GRCh38_AllTandemRepeatsandHomopolymers_slop5;GRCh38_AllTandemRepeats_gt100bp_slop5;GRCh38_allTandemRepeats;GRCh38_SimpleRepeat_homopolymer_7to11_slop5;GRCh38_SimpleRepeat_homopolymer_4to6_slop5;GRCh38_AllTandemRepeats_gt10000bp_slop5;GRCh38_satellites_slop5;GRCh38_lowmappabilityall;GRCh38_nonunique_l100_m2_e1;GRCh38_alllowmapandsegdupregions;GRCh38_alldifficultregions	OR4A44P-ENSG00000255551	ENSG00000255053-ENSG00000255551	intergenic_region	ENSG00000255053-ENSG00000255551	.	MODIFIER	intergenic_region	.	.	.	.	.	.	.	.	.	.	.	.	.	.	.
11	48815722	Sniffles2.DEL.24D4MA	N	<DEL:-2296>	DEL	DEL	-2296	0.907	5.485	888	870	18	0.0203	known	0.0276	0.0276	low_frequency	0.0705	0.00347	0	0.0396	0.00292	0.0282	0.0714	0.00355	0	0.0404	0.00305	0.614	1	1	0.219	1	0.615	1	1	0.223	1	0.022	0.971	0.583	0.583	0.81	0.0309	0.0311	0.988	difficult	GRCh38_AllHomopolymers_gt6bp_imperfectgt10bp_slop5;GRCh38_AllTandemRepeatsandHomopolymers_slop5;GRCh38_AllTandemRepeats_gt100bp_slop5;GRCh38_allTandemRepeats;GRCh38_SimpleRepeat_homopolymer_7to11_slop5;GRCh38_SimpleRepeat_homopolymer_4to6_slop5;GRCh38_AllTandemRepeats_gt10000bp_slop5;GRCh38_satellites_slop5;GRCh38_lowmappabilityall;GRCh38_nonunique_l100_m2_e1;GRCh38_alllowmapandsegdupregions;GRCh38_alldifficultregions	OR4A44P-ENSG00000255551	ENSG00000255053-ENSG00000255551	intergenic_region	ENSG00000255053-ENSG00000255551	.	MODIFIER	intergenic_region	.	.	.	.	.	.	.	.	.	.	.	.	.	.	.
11	48819066	Sniffles2.DEL.24D6MA	N	<DEL:-1707>	DEL	DEL	-1707	431.425	72.273	888	864	24	0.027	known	0.00225	0.00225	rare	0.00622	0.00347	0	0	0	0.00231	0.00644	0.00352	0	0	0	1	1	1	1	1	1	1	1	1	1	0.000563	0.994	0	0	0.262	2.25e-05	9.23e-05	0.289	difficult	GRCh38_AllHomopolymers_gt6bp_imperfectgt10bp_slop5;GRCh38_AllTandemRepeatsandHomopolymers_slop5;GRCh38_AllTandemRepeats_gt100bp_slop5;GRCh38_allTandemRepeats;GRCh38_SimpleRepeat_homopolymer_7to11_slop5;GRCh38_SimpleRepeat_homopolymer_4to6_slop5;GRCh38_AllTandemRepeats_gt10000bp_slop5;GRCh38_satellites_slop5;GRCh38_lowmappabilityall;GRCh38_nonunique_l100_m2_e1;GRCh38_alllowmapandsegdupregions;GRCh38_alldifficultregions	OR4A44P-ENSG00000255551	ENSG00000255053-ENSG00000255551	intergenic_region	ENSG00000255053-ENSG00000255551	.	MODIFIER	intergenic_region	.	.	.	.	.	.	.	.	.	.	.	.	.	.	.
11	48819104	Sniffles2.DEL.24D7MA	N	<DEL:-5467>	DEL	DEL	-5467	221.34	240.207	888	865	23	0.0259	known	0.00338	0.00338	rare	0.0124	0	0	0	0	0.00347	0.0128	0	0	0	0	1	1	1	1	1	1	1	1	1	1	0.00282	0.988	0	0	0.581	0.0006	0.000516	0.748	difficult	GRCh38_AllHomopolymers_gt6bp_imperfectgt10bp_slop5;GRCh38_AllTandemRepeatsandHomopolymers_slop5;GRCh38_SimpleRepeat_diTR_11to50_slop5;GRCh38_AllTandemRepeats_gt100bp_slop5;GRCh38_allTandemRepeats;GRCh38_SimpleRepeat_homopolymer_7to11_slop5;GRCh38_SimpleRepeat_homopolymer_4to6_slop5;GRCh38_AllTandemRepeats_gt10000bp_slop5;GRCh38_satellites_slop5;GRCh38_lowmappabilityall;GRCh38_nonunique_l100_m2_e1;GRCh38_alllowmapandsegdupregions;GRCh38_alldifficultregions	OR4A44P-ENSG00000255551	ENSG00000255053-ENSG00000255551	intergenic_region	ENSG00000255053-ENSG00000255551	.	MODIFIER	intergenic_region	.	.	.	.	.	.	.	.	.	.	.	.	.	.	.
11	48824719	Sniffles2.INS.2485MA	N	<INS:168>	INS	INS	168	55.572	264.511	888	865	23	0.0259	novel	0.00451	0.00451	rare	0.00622	0	0.00595	0	0.00877	0.00462	0.00641	0	0.00599	0	0.00915	1	1	1	1	1	1	1	1	1	1	0.00282	0.985	0	0	0.541	4.81e-05	0.000133	0.344	difficult	GRCh38_AllTandemRepeatsandHomopolymers_slop5;GRCh38_AllTandemRepeats_gt100bp_slop5;GRCh38_allTandemRepeats;GRCh38_AllTandemRepeats_gt10000bp_slop5;GRCh38_satellites_slop5;GRCh38_alldifficultregions	OR4A44P-ENSG00000255551	ENSG00000255053-ENSG00000255551	intergenic_region	ENSG00000255053-ENSG00000255551	.	MODIFIER	intergenic_region	.	.	.	.	.	.	.	.	.	.	.	.	.	.	.
11	48825043	Sniffles2.INS.2486MA	N	<INS:5959>	INS	INS	5959	22.123	271.329	888	833	55	0.0619	known	0.00282	0.00282	rare	0.00208	0	0.00298	0	0.00877	0.003	0.00215	0	0.00307	0	0.00993	1	1	1	1	1	1	1	1	1	1	0.00113	0.992	0	0	0.4	7.48e-05	0.00044	0.372	difficult	GRCh38_AllTandemRepeatsandHomopolymers_slop5;GRCh38_AllTandemRepeats_gt100bp_slop5;GRCh38_allTandemRepeats;GRCh38_AllTandemRepeats_gt10000bp_slop5;GRCh38_satellites_slop5;GRCh38_alldifficultregions	OR4A44P-ENSG00000255551	ENSG00000255053-ENSG00000255551	intergenic_region	ENSG00000255053-ENSG00000255551	.	MODIFIER	intergenic_region	.	.	.	.	.	.	.	.	.	.	.	.	.	.	.
11	48825256	Sniffles2.INS.248BMA	N	<INS:11925>	INS	INS	11925	84.584	299.03	888	859	29	0.0327	known	0.00113	0.00113	rare	0	0	0	0	0.00585	0.00116	0	0	0	0	0.00617	1	1	1	1	1	1	1	1	1	1	0.000563	0.997	0	0	0.21	0	0.000293	0.158	difficult	GRCh38_AllTandemRepeatsandHomopolymers_slop5;GRCh38_AllTandemRepeats_gt100bp_slop5;GRCh38_allTandemRepeats;GRCh38_AllTandemRepeats_gt10000bp_slop5;GRCh38_satellites_slop5;GRCh38_alldifficultregions	OR4A44P-ENSG00000255551	ENSG00000255053-ENSG00000255551	intergenic_region	ENSG00000255053-ENSG00000255551	.	MODIFIER	intergenic_region	.	.	.	.	.	.	.	.	.	.	.	.	.	.	.
11	48827477	Sniffles2.INS.248DMA	N	<INS:5956>	INS	INS	5956	84.979	200.846	888	855	33	0.0372	known	0.00169	0.00169	rare	0	0.00347	0.00298	0	0.00292	0.00175	0	0.00357	0.00305	0	0.00311	1	1	1	1	1	1	1	1	1	1	0.00113	0.994	0	0	0.828	1.02e-06	2.63e-06	0.191	difficult	GRCh38_AllTandemRepeatsandHomopolymers_slop5;GRCh38_AllTandemRepeats_gt100bp_slop5;GRCh38_allTandemRepeats;GRCh38_AllTandemRepeats_gt10000bp_slop5;GRCh38_satellites_slop5;GRCh38_alldifficultregions	OR4A44P-ENSG00000255551	ENSG00000255053-ENSG00000255551	intergenic_region	ENSG00000255053-ENSG00000255551	.	MODIFIER	intergenic_region	.	.	.	.	.	.	.	.	.	.	.	.	.	.	.
11	48828795	Sniffles2.INS.248EMA	N	<INS:5957>	INS	INS	5957	137.739	438.108	888	846	42	0.0473	known	0.00169	0.00169	rare	0.00208	0	0.00298	0	0.00292	0.00177	0.00215	0	0.00312	0	0.00316	1	1	1	1	1	1	1	1	1	1	0	0.997	0	0	0.0728	0.000113	0.000215	0.458	difficult	GRCh38_AllTandemRepeatsandHomopolymers_slop5;GRCh38_AllTandemRepeats_gt100bp_slop5;GRCh38_allTandemRepeats;GRCh38_AllTandemRepeats_gt10000bp_slop5;GRCh38_satellites_slop5;GRCh38_lowmappabilityall;GRCh38_nonunique_l100_m2_e1;GRCh38_alllowmapandsegdupregions;GRCh38_alldifficultregions	OR4A44P-ENSG00000255551	ENSG00000255053-ENSG00000255551	intergenic_region	ENSG00000255053-ENSG00000255551	.	MODIFIER	intergenic_region	.	.	.	.	.	.	.	.	.	.	.	.	.	.	.
11	48830374	Sniffles2.INS.2490MA	N	<INS:11915>	INS	INS	11915	26.204	514.416	888	866	22	0.0248	known	0.00113	0.00113	rare	0	0.00347	0.00298	0	0	0.00116	0	0.0035	0.00299	0	0	1	1	1	1	1	1	1	1	1	1	0.000563	0.997	0	0	0.417	7.17e-06	3.01e-05	0.281	difficult	GRCh38_AllTandemRepeatsandHomopolymers_slop5;GRCh38_AllTandemRepeats_gt100bp_slop5;GRCh38_allTandemRepeats;GRCh38_AllTandemRepeats_gt10000bp_slop5;GRCh38_satellites_slop5;GRCh38_alldifficultregions	OR4A44P-ENSG00000255551	ENSG00000255053-ENSG00000255551	intergenic_region	ENSG00000255053-ENSG00000255551	.	MODIFIER	intergenic_region	.	.	.	.	.	.	.	.	.	.	.	.	.	.	.
11	48830579	Sniffles2.INS.248AMA	N	<INS:5960>	INS	INS	5960	34.362	349.249	888	836	52	0.0586	known	0.00282	0.00282	rare	0	0	0.00595	0	0.00877	0.00299	0	0	0.00629	0	0.01	1	1	0.00298	1	1	1	1	0.00316	1	1	0.00225	0.992	0	0	0.58	3.69e-05	6.3e-05	0.453	difficult	GRCh38_AllTandemRepeatsandHomopolymers_slop5;GRCh38_AllTandemRepeats_gt100bp_slop5;GRCh38_allTandemRepeats;GRCh38_AllTandemRepeats_gt10000bp_slop5;GRCh38_satellites_slop5;GRCh38_alldifficultregions	OR4A44P-ENSG00000255551	ENSG00000255053-ENSG00000255551	intergenic_region	ENSG00000255053-ENSG00000255551	.	MODIFIER	intergenic_region	.	.	.	.	.	.	.	.	.	.	.	.	.	.	.
11	48833223	Sniffles2.INS.2493MA	N	<INS:93>	INS	INS	93	48.114	274.46	888	861	27	0.0304	novel	0.00225	0.00225	rare	0.00622	0	0	0	0.00292	0.00232	0.00644	0	0	0	0.00307	1	1	1	1	1	1	1	1	1	1	0.00113	0.993	0	0	0.554	4.92e-05	0.000115	0.38	difficult	GRCh38_AllTandemRepeatsandHomopolymers_slop5;GRCh38_AllTandemRepeats_gt100bp_slop5;GRCh38_allTandemRepeats;GRCh38_SimpleRepeat_homopolymer_4to6_slop5;GRCh38_AllTandemRepeats_gt10000bp_slop5;GRCh38_satellites_slop5;GRCh38_alldifficultregions	OR4A44P-ENSG00000255551	ENSG00000255053-ENSG00000255551	intergenic_region	ENSG00000255053-ENSG00000255551	.	MODIFIER	intergenic_region	.	.	.	.	.	.	.	.	.	.	.	.	.	.	.
11	48833638	Sniffles2.DEL.24DBMA	N	<DEL:-75>	DEL	DEL	-75	71.485	365.16	888	868	20	0.0225	novel	0.00788	0.00788	low_frequency	0.0083	0.0104	0.00595	0.00305	0.0117	0.00806	0.00855	0.0106	0.00602	0.00314	0.012	1	1	1	1	1	1	1	1	1	1	0.00282	0.979	0	0	0.533	6.66e-05	0.000181	0.318	difficult	GRCh38_AllTandemRepeatsandHomopolymers_slop5;GRCh38_AllTandemRepeats_gt100bp_slop5;GRCh38_allTandemRepeats;GRCh38_SimpleRepeat_homopolymer_4to6_slop5;GRCh38_AllTandemRepeats_gt10000bp_slop5;GRCh38_satellites_slop5;GRCh38_alldifficultregions	OR4A44P-ENSG00000255551	ENSG00000255053-ENSG00000255551	intergenic_region	ENSG00000255053-ENSG00000255551	.	MODIFIER	intergenic_region	.	.	.	.	.	.	.	.	.	.	.	.	.	.	.
11	48834900	Sniffles2.INS.2496MA	N	<INS:94>	INS	INS	94	184.239	358.999	888	863	25	0.0282	novel	0.00282	0.00282	rare	0.00622	0.00347	0.00298	0	0	0.0029	0.00647	0.00355	0.00299	0	0	1	1	1	1	1	1	1	1	1	1	0.00113	0.992	0	0	0.525	4.92e-05	0.000118	0.371	difficult	GRCh38_AllTandemRepeatsandHomopolymers_slop5;GRCh38_AllTandemRepeats_gt100bp_slop5;GRCh38_allTandemRepeats;GRCh38_SimpleRepeat_homopolymer_4to6_slop5;GRCh38_AllTandemRepeats_gt10000bp_slop5;GRCh38_satellites_slop5;GRCh38_alldifficultregions	OR4A44P-ENSG00000255551	ENSG00000255053-ENSG00000255551	intergenic_region	ENSG00000255053-ENSG00000255551	.	MODIFIER	intergenic_region	.	.	.	.	.	.	.	.	.	.	.	.	.	.	.
11	48835824	Sniffles2.DEL.24DCMA	N	<DEL:-73>	DEL	DEL	-73	27.502	478.401	888	871	17	0.0191	novel	0.0287	0.0287	low_frequency	0.0249	0.0278	0.0298	0.0244	0.038	0.0293	0.0255	0.0282	0.0298	0.0253	0.0387	1	1	1	1	1	1	1	1	1	1	0.0101	0.922	0	0	0.432	0.00928	0.0203	0.494	difficult	GRCh38_AllTandemRepeatsandHomopolymers_slop5;GRCh38_AllTandemRepeats_gt100bp_slop5;GRCh38_allTandemRepeats;GRCh38_SimpleRepeat_homopolymer_4to6_slop5;GRCh38_AllTandemRepeats_gt10000bp_slop5;GRCh38_satellites_slop5;GRCh38_alldifficultregions	OR4A44P-ENSG00000255551	ENSG00000255053-ENSG00000255551	intergenic_region	ENSG00000255053-ENSG00000255551	.	MODIFIER	intergenic_region	.	.	.	.	.	.	.	.	.	.	.	.	.	.	.
11	48835825	Sniffles2.INS.2497MA	N	<INS:94>	INS	INS	94	69.061	267.923	888	870	18	0.0203	novel	0.0101	0.0101	low_frequency	0.0145	0.00347	0.00298	0.0152	0.0117	0.0103	0.015	0.00355	0.00298	0.0156	0.012	1	1	1	1	1	1	1	1	1	1	0.00282	0.974	0	0	0.424	0.00762	0.00695	0.79	difficult	GRCh38_AllTandemRepeatsandHomopolymers_slop5;GRCh38_AllTandemRepeats_gt100bp_slop5;GRCh38_allTandemRepeats;GRCh38_AllTandemRepeats_gt10000bp_slop5;GRCh38_satellites_slop5;GRCh38_alldifficultregions	OR4A44P-ENSG00000255551	ENSG00000255053-ENSG00000255551	intergenic_region	ENSG00000255053-ENSG00000255551	.	MODIFIER	intergenic_region	.	.	.	.	.	.	.	.	.	.	.	.	.	.	.
11	48836236	Sniffles2.INS.2498MA	N	<INS:852>	INS	INS	852	191.048	84.762	888	888	0	0	novel	0.685	0.315	common	0.631	0.726	0.708	0.72	0.67	0.685	0.631	0.726	0.708	0.72	0.67	5.08e-14	3.84e-07	2.36e-09	2.72e-08	5.27e-13	5.08e-14	3.84e-07	2.36e-09	2.72e-08	5.27e-13	0.755	0.45	0.452	0.363	0.483	0.755	0.721	0.639	difficult	GRCh38_AllTandemRepeatsandHomopolymers_slop5;GRCh38_AllTandemRepeats_gt100bp_slop5;GRCh38_allTandemRepeats;GRCh38_AllTandemRepeats_gt10000bp_slop5;GRCh38_satellites_slop5;GRCh38_alldifficultregions	OR4A44P-ENSG00000255551	ENSG00000255053-ENSG00000255551	intergenic_region	ENSG00000255053-ENSG00000255551	.	MODIFIER	intergenic_region	.	.	.	.	.	.	.	.	.	.	.	.	.	.	.
11	48836473	Sniffles2.DEL.24DEMA	N	<DEL:-57>	DEL	DEL	-57	162.348	283.834	888	869	19	0.0214	novel	0.013	0.013	low_frequency	0.029	0	0	0.0244	0.00292	0.0132	0.0298	0	0	0.0253	0.00298	1	1	1	1	1	1	1	1	1	1	0.0113	0.981	0.565	0.565	0.699	0.022	0.0195	0.853	difficult	GRCh38_AllTandemRepeatsandHomopolymers_slop5;GRCh38_AllTandemRepeats_gt100bp_slop5;GRCh38_allTandemRepeats;GRCh38_SimpleRepeat_homopolymer_4to6_slop5;GRCh38_AllTandemRepeats_gt10000bp_slop5;GRCh38_satellites_slop5;GRCh38_alldifficultregions	OR4A44P-ENSG00000255551	ENSG00000255053-ENSG00000255551	intergenic_region	ENSG00000255053-ENSG00000255551	.	MODIFIER	intergenic_region	.	.	.	.	.	.	.	.	.	.	.	.	.	.	.
11	48836820	Sniffles2.DEL.24E0MA	N	<DEL:-3058>	DEL	DEL	-3058	73.144	36.541	888	869	19	0.0214	known	0.00507	0.00507	low_frequency	0.0145	0	0	0.0061	0	0.00518	0.0149	0	0	0.00633	0	1	1	1	1	1	1	1	1	1	1	0.00282	0.984	0	0	0.602	0.000504	0.000683	0.704	difficult	GRCh38_AllHomopolymers_gt6bp_imperfectgt10bp_slop5;GRCh38_AllTandemRepeatsandHomopolymers_slop5;GRCh38_AllTandemRepeats_gt100bp_slop5;GRCh38_allTandemRepeats;GRCh38_SimpleRepeat_homopolymer_7to11_slop5;GRCh38_SimpleRepeat_homopolymer_4to6_slop5;GRCh38_AllTandemRepeats_gt10000bp_slop5;GRCh38_satellites_slop5;GRCh38_lowmappabilityall;GRCh38_nonunique_l100_m2_e1;GRCh38_alllowmapandsegdupregions;GRCh38_alldifficultregions	OR4A44P-ENSG00000255551	ENSG00000255053-ENSG00000255551	intergenic_region	ENSG00000255053-ENSG00000255551	.	MODIFIER	intergenic_region	.	.	.	.	.	.	.	.	.	.	.	.	.	.	.
11	48836931	Sniffles2.DEL.24DFMA	N	<DEL:-4760>	DEL	DEL	-4760	0.866	11.825	888	869	19	0.0214	known	0.00394	0.00394	rare	0.00208	0	0	0.0183	0	0.00403	0.00213	0	0	0.019	0	1	1	1	1	1	1	1	1	1	1	0.00169	0.993	0.286	0.286	0.663	0.00784	0.00711	0.625	difficult	GRCh38_AllHomopolymers_gt6bp_imperfectgt10bp_slop5;GRCh38_AllTandemRepeatsandHomopolymers_slop5;GRCh38_AllTandemRepeats_gt100bp_slop5;GRCh38_allTandemRepeats;GRCh38_SimpleRepeat_homopolymer_7to11_slop5;GRCh38_SimpleRepeat_homopolymer_4to6_slop5;GRCh38_AllTandemRepeats_gt10000bp_slop5;GRCh38_satellites_slop5;GRCh38_lowmappabilityall;GRCh38_nonunique_l100_m2_e1;GRCh38_alllowmapandsegdupregions;GRCh38_alldifficultregions	OR4A44P-ENSG00000255551	ENSG00000255053-ENSG00000255551	intergenic_region	ENSG00000255053-ENSG00000255551	.	MODIFIER	intergenic_region	.	.	.	.	.	.	.	.	.	.	.	.	.	.	.
11	48836931	Sniffles2.DEL.24E1MA	N	<DEL:-6864>	DEL	DEL	-6864	0.289	0	888	869	19	0.0214	known	0.00225	0.00225	rare	0.0083	0	0	0	0	0.0023	0.00851	0	0	0	0	1	1	1	1	1	1	1	1	1	1	0.000563	0.994	0	0	0.503	1.02e-06	1.75e-05	0.0945	difficult	GRCh38_AllHomopolymers_gt6bp_imperfectgt10bp_slop5;GRCh38_AllTandemRepeatsandHomopolymers_slop5;GRCh38_AllTandemRepeats_gt100bp_slop5;GRCh38_allTandemRepeats;GRCh38_SimpleRepeat_homopolymer_7to11_slop5;GRCh38_SimpleRepeat_homopolymer_4to6_slop5;GRCh38_AllTandemRepeats_gt10000bp_slop5;GRCh38_satellites_slop5;GRCh38_lowmappabilityall;GRCh38_nonunique_l100_m2_e1;GRCh38_alllowmapandsegdupregions;GRCh38_alldifficultregions	OR4A44P-ENSG00000255551	ENSG00000255053-ENSG00000255551	intergenic_region	ENSG00000255053-ENSG00000255551	.	MODIFIER	intergenic_region	.	.	.	.	.	.	.	.	.	.	.	.	.	.	.
11	48837662	Sniffles2.DEL.24E2MA	N	<DEL:-4166>	DEL	DEL	-4166	122.329	72.832	888	862	26	0.0293	known	0.00113	0.00113	rare	0.00208	0	0	0.00305	0	0.00116	0.00219	0	0	0.00314	0	1	1	1	1	1	1	1	1	1	1	0.000563	0.997	0	0	0.672	2.05e-06	1.79e-06	0.719	difficult	GRCh38_AllHomopolymers_gt6bp_imperfectgt10bp_slop5;GRCh38_AllTandemRepeatsandHomopolymers_slop5;GRCh38_AllTandemRepeats_gt100bp_slop5;GRCh38_allTandemRepeats;GRCh38_SimpleRepeat_homopolymer_7to11_slop5;GRCh38_SimpleRepeat_homopolymer_4to6_slop5;GRCh38_AllTandemRepeats_gt10000bp_slop5;GRCh38_satellites_slop5;GRCh38_lowmappabilityall;GRCh38_nonunique_l100_m2_e1;GRCh38_alllowmapandsegdupregions;GRCh38_alldifficultregions	OR4A44P-ENSG00000255551	ENSG00000255053-ENSG00000255551	intergenic_region	ENSG00000255053-ENSG00000255551	.	MODIFIER	intergenic_region	.	.	.	.	.	.	.	.	.	.	.	.	.	.	.
11	48839970	Sniffles2.DEL.24E6MA	N	<DEL:-3808>	DEL	DEL	-3808	1.214	7.686	888	858	30	0.0338	known	0.00338	0.00338	rare	0.0124	0	0	0	0	0.0035	0.0132	0	0	0	0	1	1	1	1	1	1	1	1	1	1	0.00282	0.99	0.167	0.167	0.627	0.000344	0.000501	0.651	difficult	GRCh38_AllHomopolymers_gt6bp_imperfectgt10bp_slop5;GRCh38_AllTandemRepeatsandHomopolymers_slop5;GRCh38_AllTandemRepeats_gt100bp_slop5;GRCh38_allTandemRepeats;GRCh38_SimpleRepeat_homopolymer_7to11_slop5;GRCh38_SimpleRepeat_homopolymer_4to6_slop5;GRCh38_AllTandemRepeats_gt10000bp_slop5;GRCh38_satellites_slop5;GRCh38_lowmappabilityall;GRCh38_nonunique_l100_m2_e1;GRCh38_alllowmapandsegdupregions;GRCh38_alldifficultregions	OR4A44P-ENSG00000255551	ENSG00000255053-ENSG00000255551	intergenic_region	ENSG00000255053-ENSG00000255551	.	MODIFIER	intergenic_region	.	.	.	.	.	.	.	.	.	.	.	.	.	.	.
11	48840013	Sniffles2.DEL.24E5MA	N	<DEL:-1704>	DEL	DEL	-1704	176.355	94.934	888	856	32	0.036	novel	0.00282	0.00282	rare	0.00208	0	0	0.0122	0	0.00292	0.00218	0	0	0.0128	0	1	1	1	1	1	1	1	1	1	1	0.00113	0.994	0.2	0.2	0.568	0.00696	0.00654	0.575	difficult	GRCh38_AllHomopolymers_gt6bp_imperfectgt10bp_slop5;GRCh38_AllTandemRepeatsandHomopolymers_slop5;GRCh38_AllTandemRepeats_gt100bp_slop5;GRCh38_allTandemRepeats;GRCh38_SimpleRepeat_homopolymer_7to11_slop5;GRCh38_SimpleRepeat_homopolymer_4to6_slop5;GRCh38_AllTandemRepeats_gt10000bp_slop5;GRCh38_satellites_slop5;GRCh38_lowmappabilityall;GRCh38_nonunique_l100_m2_e1;GRCh38_alllowmapandsegdupregions;GRCh38_alldifficultregions	OR4A44P-ENSG00000255551	ENSG00000255053-ENSG00000255551	intergenic_region	ENSG00000255053-ENSG00000255551	.	MODIFIER	intergenic_region	.	.	.	.	.	.	.	.	.	.	.	.	.	.	.
11	48843562	Sniffles2.INS.2499MA	N	<INS:509>	INS	INS	509	151.553	214.791	888	861	27	0.0304	known	0.00732	0.00732	low_frequency	0.027	0	0	0	0	0.00755	0.0284	0	0	0	0	1	1	1	1	1	1	1	1	1	1	0.00394	0.98	0.0769	0.0769	0.553	5.22e-05	0.000291	0.32	difficult	GRCh38_AllTandemRepeatsandHomopolymers_slop5;GRCh38_AllTandemRepeats_gt100bp_slop5;GRCh38_allTandemRepeats;GRCh38_AllTandemRepeats_gt10000bp_slop5;GRCh38_satellites_slop5;GRCh38_alldifficultregions	OR4A44P-ENSG00000255551	ENSG00000255053-ENSG00000255551	intergenic_region	ENSG00000255053-ENSG00000255551	.	MODIFIER	intergenic_region	.	.	.	.	.	.	.	.	.	.	.	.	.	.	.
11	48847049	Sniffles2.DUP.2501MA	N	<DUP:44518>	DUP	OTHER	44518	4.308	0.894	888	862	26	0.0293	known	0.00732	0.00732	low_frequency	0	0	0.0357	0	0.00292	0.00754	0	0	0.0359	0	0.00305	1	1	1	1	1	1	1	1	1	1	0.00225	0.981	0	0	0.372	0.00571	0.0173	0.429	difficult	GRCh38_gclt25orgt65_slop50;GRCh38_AllHomopolymers_gt6bp_imperfectgt10bp_slop5;GRCh38_AllTandemRepeats_51to200bp_slop5;GRCh38_AllTandemRepeatsandHomopolymers_slop5;GRCh38_SimpleRepeat_homopolymer_gt11_slop5;GRCh38_SimpleRepeat_triTR_15to50_slop5;GRCh38_SimpleRepeat_diTR_11to50_slop5;GRCh38_AllTandemRepeats_gt100bp_slop5;GRCh38_allTandemRepeats;GRCh38_SimpleRepeat_homopolymer_7to11_slop5;GRCh38_SimpleRepeat_quadTR_51to200_slop5;GRCh38_SimpleRepeat_homopolymer_4to6_slop5;GRCh38_AllTandemRepeats_lt51bp_slop5;GRCh38_AllTandemRepeats_gt10000bp_slop5;GRCh38_AllTandemRepeats_201to10000bp_slop5;GRCh38_SimpleRepeat_quadTR_20to50_slop5;GRCh38_satellites_slop5;GRCh38_SimpleRepeat_imperfecthomopolgt10_slop5;GRCh38_lowmappabilityall;GRCh38_nonunique_l100_m2_e1;GRCh38_nonunique_l250_m0_e0;GRCh38_allOtherDifficultregions;GRCh38_gnomAD_InbreedingCoeff_slop1bp_merge1000bp;GRCh38_L1H_gt500;GRCh38_segdups_gt10kb;GRCh38_chainSelf;GRCh38_segdups;GRCh38_chainSelf_gt10kb;GRCh38_alllowmapandsegdupregions;GRCh38_alldifficultregions	OR4A44P-ENSG00000255551	ENSG00000255053-ENSG00000255551	intergenic_region	ENSG00000255053-ENSG00000255551	.	MODIFIER	intergenic_region	.	.	.	.	.	.	.	.	.	.	.	.	.	.	.
11	48855787	Sniffles2.DEL.24ECMA	N	<DEL:-2236>	DEL	DEL	-2236	82.557	364.484	888	863	25	0.0282	known	0.00282	0.00282	rare	0.0083	0	0.00298	0	0	0.0029	0.00851	0	0.00301	0	0	1.3e-05	1	1	1	1	1.37e-05	1	1	1	1	0	0.997	0	0	0.159	0.000202	0.000546	0.266	difficult	GRCh38_AllHomopolymers_gt6bp_imperfectgt10bp_slop5;GRCh38_AllTandemRepeatsandHomopolymers_slop5;GRCh38_AllTandemRepeats_gt100bp_slop5;GRCh38_allTandemRepeats;GRCh38_SimpleRepeat_homopolymer_7to11_slop5;GRCh38_SimpleRepeat_homopolymer_4to6_slop5;GRCh38_AllTandemRepeats_gt10000bp_slop5;GRCh38_satellites_slop5;GRCh38_lowmappabilityall;GRCh38_nonunique_l100_m2_e1;GRCh38_alllowmapandsegdupregions;GRCh38_alldifficultregions	OR4A44P-ENSG00000255551	ENSG00000255053-ENSG00000255551	intergenic_region	ENSG00000255053-ENSG00000255551	.	MODIFIER	intergenic_region	.	.	.	.	.	.	.	.	.	.	.	.	.	.	.
11	48857202	Sniffles2.DEL.24EEMA	N	<DEL:-3080>	DEL	DEL	-3080	160.302	171.139	888	861	27	0.0304	known	0.00619	0.00619	low_frequency	0.00622	0.0139	0	0.0122	0	0.00639	0.00641	0.0143	0	0.0127	0	1	1	1	1	1	1	1	1	1	1	0.00394	0.98	0	0	0.512	0.000928	0.0028	0.39	difficult	GRCh38_AllHomopolymers_gt6bp_imperfectgt10bp_slop5;GRCh38_AllTandemRepeatsandHomopolymers_slop5;GRCh38_AllTandemRepeats_gt100bp_slop5;GRCh38_allTandemRepeats;GRCh38_SimpleRepeat_homopolymer_7to11_slop5;GRCh38_SimpleRepeat_homopolymer_4to6_slop5;GRCh38_AllTandemRepeats_gt10000bp_slop5;GRCh38_satellites_slop5;GRCh38_SimpleRepeat_imperfecthomopolgt10_slop5;GRCh38_lowmappabilityall;GRCh38_nonunique_l100_m2_e1;GRCh38_alllowmapandsegdupregions;GRCh38_alldifficultregions	OR4A44P-ENSG00000255551	ENSG00000255053-ENSG00000255551	intergenic_region	ENSG00000255053-ENSG00000255551	.	MODIFIER	intergenic_region	.	.	.	.	.	.	.	.	.	.	.	.	.	.	.
11	48858085	Sniffles2.DEL.24EFMA	N	<DEL:-71>	DEL	DEL	-71	112.108	439.852	888	866	22	0.0248	novel	0.0495	0.0495	low_frequency	0.0436	0.0347	0.0952	0.0366	0.038	0.0508	0.0447	0.0352	0.0976	0.0375	0.0394	0.366	0.149	0.171	0.188	0.211	0.373	0.151	0.181	0.193	0.218	0.0298	0.882	0.148	0.148	0.503	0.019	0.0195	0.745	difficult	GRCh38_AllTandemRepeatsandHomopolymers_slop5;GRCh38_AllTandemRepeats_gt100bp_slop5;GRCh38_allTandemRepeats;GRCh38_SimpleRepeat_homopolymer_4to6_slop5;GRCh38_AllTandemRepeats_gt10000bp_slop5;GRCh38_satellites_slop5;GRCh38_alldifficultregions	OR4A44P-ENSG00000255551	ENSG00000255053-ENSG00000255551	intergenic_region	ENSG00000255053-ENSG00000255551	.	MODIFIER	intergenic_region	.	.	.	.	.	.	.	.	.	.	.	.	.	.	.
11	48859164	Sniffles2.DEL.24F1MA	N	<DEL:-1026>	DEL	DEL	-1026	126.142	33.305	888	886	2	0.00225	novel	0.927	0.073	common	0.861	0.948	0.967	0.948	0.942	0.927	0.86	0.948	0.967	0.948	0.942	0.424	1	1	0.354	1	0.426	1	1	0.356	1	0.952	0.839	0.844	0.22	0.556	0.979	0.957	0.531	difficult	GRCh38_AllTandemRepeatsandHomopolymers_slop5;GRCh38_AllTandemRepeats_gt100bp_slop5;GRCh38_allTandemRepeats;GRCh38_SimpleRepeat_homopolymer_4to6_slop5;GRCh38_AllTandemRepeats_gt10000bp_slop5;GRCh38_satellites_slop5;GRCh38_alldifficultregions	OR4A44P-ENSG00000255551	ENSG00000255053-ENSG00000255551	intergenic_region	ENSG00000255053-ENSG00000255551	.	MODIFIER	intergenic_region	.	.	.	.	.	.	.	.	.	.	.	.	.	.	.
11	48859523	Sniffles2.INS.249FMA	N	<INS:125>	INS	INS	125	161.288	291.511	888	849	39	0.0439	novel	0.00225	0.00225	rare	0.00208	0.00347	0.00298	0.00305	0	0.00236	0.00216	0.00355	0.00307	0.0032	0	1	1	1	1	1	1	1	1	1	1	0.00113	0.993	0	0	0.423	2.05e-06	0.00127	0.0884	difficult	GRCh38_AllTandemRepeatsandHomopolymers_slop5;GRCh38_AllTandemRepeats_gt100bp_slop5;GRCh38_allTandemRepeats;GRCh38_AllTandemRepeats_gt10000bp_slop5;GRCh38_satellites_slop5;GRCh38_alldifficultregions	OR4A44P-ENSG00000255551	ENSG00000255053-ENSG00000255551	intergenic_region	ENSG00000255053-ENSG00000255551	.	MODIFIER	intergenic_region	.	.	.	.	.	.	.	.	.	.	.	.	.	.	.
11	48859827	Sniffles2.INS.24A0MA	N	<INS:1020>	INS	INS	1020	305.967	161.126	888	848	40	0.045	novel	0.00225	0.00225	rare	0.00208	0.00347	0.00298	0.00305	0	0.00236	0.00216	0.00355	0.00307	0.0032	0	1	1	1	1	1	1	1	1	1	1	0.00113	0.993	0	0	0.467	2.05e-06	0.00128	0.0897	difficult	GRCh38_AllTandemRepeatsandHomopolymers_slop5;GRCh38_AllTandemRepeats_gt100bp_slop5;GRCh38_allTandemRepeats;GRCh38_AllTandemRepeats_gt10000bp_slop5;GRCh38_satellites_slop5;GRCh38_alldifficultregions	OR4A44P-ENSG00000255551	ENSG00000255053-ENSG00000255551	intergenic_region	ENSG00000255053-ENSG00000255551	.	MODIFIER	intergenic_region	.	.	.	.	.	.	.	.	.	.	.	.	.	.	.
11	48861708	Sniffles2.DEL.24F4MA	N	<DEL:-10310>	DEL	DEL	-10310	129.904	12.124	888	861	27	0.0304	known	0.00113	0.00113	rare	0.00415	0	0	0	0	0.00116	0.00427	0	0	0	0	1	1	1	1	1	1	1	1	1	1	0	0.998	0	0	0.0281	1.02e-06	1.95e-06	0.551	difficult	GRCh38_AllHomopolymers_gt6bp_imperfectgt10bp_slop5;GRCh38_AllTandemRepeatsandHomopolymers_slop5;GRCh38_AllTandemRepeats_gt100bp_slop5;GRCh38_allTandemRepeats;GRCh38_SimpleRepeat_homopolymer_7to11_slop5;GRCh38_SimpleRepeat_homopolymer_4to6_slop5;GRCh38_AllTandemRepeats_gt10000bp_slop5;GRCh38_SimpleRepeat_quadTR_20to50_slop5;GRCh38_satellites_slop5;GRCh38_SimpleRepeat_imperfecthomopolgt10_slop5;GRCh38_lowmappabilityall;GRCh38_nonunique_l100_m2_e1;GRCh38_alllowmapandsegdupregions;GRCh38_alldifficultregions	OR4A44P-ENSG00000255551	ENSG00000255053-ENSG00000255551	intergenic_region	ENSG00000255053-ENSG00000255551	.	MODIFIER	intergenic_region	.	.	.	.	.	.	.	.	.	.	.	.	.	.	.
11	48870935	Sniffles2.INS.24A5MA	N	<INS:171>	INS	INS	171	140.256	385.726	888	862	26	0.0293	novel	0.00113	0.00113	rare	0.00208	0	0.00298	0	0	0.00116	0.00213	0	0.00303	0	0	1	1	1	1	1	1	1	1	1	1	0	0.998	0	0	0.0977	0	7.61e-06	0.0735	difficult	GRCh38_AllTandemRepeatsandHomopolymers_slop5;GRCh38_AllTandemRepeats_gt100bp_slop5;GRCh38_allTandemRepeats;GRCh38_SimpleRepeat_homopolymer_4to6_slop5;GRCh38_AllTandemRepeats_gt10000bp_slop5;GRCh38_satellites_slop5;GRCh38_alldifficultregions	OR4A44P-ENSG00000255551	ENSG00000255053-ENSG00000255551	intergenic_region	ENSG00000255053-ENSG00000255551	.	MODIFIER	intergenic_region	.	.	.	.	.	.	.	.	.	.	.	.	.	.	.
11	48870966	Sniffles2.DEL.24F9MA	N	<DEL:-664>	DEL	DEL	-664	114.206	432.185	888	861	27	0.0304	known	0.00113	0.00113	rare	0.00208	0	0	0.00305	0	0.00116	0.00213	0	0	0.00318	0	1	1	1	1	1	1	1	1	1	1	0	0.998	0	0	0.153	0.00154	0.00205	0.721	difficult	GRCh38_AllTandemRepeatsandHomopolymers_slop5;GRCh38_AllTandemRepeats_gt100bp_slop5;GRCh38_allTandemRepeats;GRCh38_SimpleRepeat_homopolymer_4to6_slop5;GRCh38_AllTandemRepeats_gt10000bp_slop5;GRCh38_satellites_slop5;GRCh38_alldifficultregions	OR4A44P-ENSG00000255551	ENSG00000255053-ENSG00000255551	intergenic_region	ENSG00000255053-ENSG00000255551	.	MODIFIER	intergenic_region	.	.	.	.	.	.	.	.	.	.	.	.	.	.	.
11	48875040	Sniffles2.INS.24A3MA	N	<INS:170>	INS	INS	170	79.176	207.065	888	869	19	0.0214	novel	0.0383	0.0383	low_frequency	0.131	0.0139	0	0.00305	0	0.0386	0.131	0.0141	0	0.00309	0	0.572	1	1	1	1	0.567	1	1	1	1	0.0389	0.953	0.651	0.651	0.713	0.00212	0.00251	0.785	difficult	GRCh38_AllTandemRepeatsandHomopolymers_slop5;GRCh38_AllTandemRepeats_gt100bp_slop5;GRCh38_allTandemRepeats;GRCh38_AllTandemRepeats_gt10000bp_slop5;GRCh38_satellites_slop5;GRCh38_alldifficultregions	OR4A44P-ENSG00000255551	ENSG00000255053-ENSG00000255551	intergenic_region	ENSG00000255053-ENSG00000255551	.	MODIFIER	intergenic_region	.	.	.	.	.	.	.	.	.	.	.	.	.	.	.
11	48878732	Sniffles2.INS.24A7MA	N	<INS:170>	INS	INS	170	98.565	396.618	888	864	24	0.027	novel	0.00563	0.00563	low_frequency	0.00208	0.00347	0.0238	0	0	0.00579	0.00215	0.00352	0.0241	0	0	1	1	0.0817	1	1	1	1	0.0827	1	1	0.00338	0.985	0.111	0.111	0.465	0.0173	0.0185	0.702	difficult	GRCh38_AllTandemRepeatsandHomopolymers_slop5;GRCh38_AllTandemRepeats_gt100bp_slop5;GRCh38_allTandemRepeats;GRCh38_AllTandemRepeats_gt10000bp_slop5;GRCh38_satellites_slop5;GRCh38_alldifficultregions	ENSG00000255551;ENSG00000254728;OR4A44P-ENSG00000255551	ENSG00000255551;ENSG00000254728;ENSG00000255053-ENSG00000255551	transcript;transcript;intergenic_region	ENST00000525520.1;ENST00000530465.1;ENSG00000255053-ENSG00000255551	unprocessed_pseudogene;unprocessed_pseudogene;.	MODIFIER;MODIFIER;MODIFIER	upstream_gene_variant;downstream_gene_variant;intergenic_region	.	.	.	.	.	.	.	.	.	.	.	.	.	.	.
11	48884059	Sniffles2.INS.24ABMA	N	<INS:11961>	INS	INS	11961	424.176	234.328	888	851	37	0.0417	novel	0.00113	0.00113	rare	0	0	0	0.00305	0.00292	0.00118	0	0	0	0.00314	0.00309	1	1	1	1	1	1	1	1	1	1	0	0.998	0	0	0.232	0.000901	0.00103	0.554	difficult	GRCh38_lowmappabilityall;GRCh38_nonunique_l100_m2_e1;GRCh38_nonunique_l250_m0_e0;GRCh38_segdups_gt10kb;GRCh38_chainSelf;GRCh38_segdups;GRCh38_chainSelf_gt10kb;GRCh38_alllowmapandsegdupregions;GRCh38_alldifficultregions	ENSG00000255551;ENSG00000254728	ENSG00000255551;ENSG00000254728	transcript;transcript	ENST00000525520.1;ENST00000530465.1	unprocessed_pseudogene;unprocessed_pseudogene	MODIFIER;MODIFIER	intron_variant;intron_variant	.	.	.	.	.	.	.	.	.	.	.	.	.	.	.
11	48886885	Sniffles2.DEL.24FCMA	N	<DEL:-62>	DEL	DEL	-62	72.64	166.027	888	862	26	0.0293	novel	0.00563	0.00563	low_frequency	0.0083	0.00347	0.00595	0	0.00877	0.0058	0.00873	0.0035	0.00614	0	0.00909	1	1	1	1	1	1	1	1	1	1	0.00113	0.986	0	0	0.566	0.000141	0.000207	0.522	difficult	GRCh38_AllTandemRepeatsandHomopolymers_slop5;GRCh38_AllTandemRepeats_gt100bp_slop5;GRCh38_allTandemRepeats;GRCh38_SimpleRepeat_quadTR_51to200_slop5;GRCh38_AllTandemRepeats_201to10000bp_slop5;GRCh38_lowmappabilityall;GRCh38_nonunique_l100_m2_e1;GRCh38_nonunique_l250_m0_e0;GRCh38_segdups_gt10kb;GRCh38_chainSelf;GRCh38_segdups;GRCh38_chainSelf_gt10kb;GRCh38_alllowmapandsegdupregions;GRCh38_alldifficultregions	ENSG00000255551;ENSG00000254728	ENSG00000255551;ENSG00000254728	transcript;transcript	ENST00000525520.1;ENST00000530465.1	unprocessed_pseudogene;unprocessed_pseudogene	MODIFIER;MODIFIER	downstream_gene_variant;intron_variant	.	.	.	.	.	.	.	.	.	.	.	.	.	.	.
11	48887912	Sniffles2.INS.24B2MA	N	<INS:4518>	INS	INS	4518	339.39	389.009	888	855	33	0.0372	novel	0.00113	0.00113	rare	0	0	0	0.00305	0.00292	0.00117	0	0	0	0.00312	0.00307	1	1	1	1	1	1	1	1	1	1	0	0.998	0	0	0.031	3.07e-06	1.79e-05	0.163	difficult	GRCh38_SimpleRepeat_homopolymer_4to6_slop5;GRCh38_lowmappabilityall;GRCh38_nonunique_l100_m2_e1;GRCh38_nonunique_l250_m0_e0;GRCh38_segdups_gt10kb;GRCh38_chainSelf;GRCh38_segdups;GRCh38_chainSelf_gt10kb;GRCh38_alllowmapandsegdupregions;GRCh38_alldifficultregions	ENSG00000255551;ENSG00000254728	ENSG00000255551;ENSG00000254728	transcript;transcript	ENST00000525520.1;ENST00000530465.1	unprocessed_pseudogene;unprocessed_pseudogene	MODIFIER;MODIFIER	downstream_gene_variant;intron_variant	.	.	.	.	.	.	.	.	.	.	.	.	.	.	.
11	48892142	Sniffles2.INS.24C0MA	N	<INS:15512>	INS	INS	15512	118.745	334.936	888	850	38	0.0428	novel	0.00113	0.00113	rare	0.00208	0	0	0.00305	0	0.00118	0.00218	0	0	0.00314	0	1	1	1	1	1	1	1	1	1	1	0	0.998	0	0	0.0475	5.12e-06	4.71e-05	0.174	difficult	GRCh38_lowmappabilityall;GRCh38_nonunique_l100_m2_e1;GRCh38_nonunique_l250_m0_e0;GRCh38_segdups_gt10kb;GRCh38_chainSelf;GRCh38_segdups;GRCh38_chainSelf_gt10kb;GRCh38_alllowmapandsegdupregions;GRCh38_alldifficultregions	ENSG00000254920;ENSG00000254728	ENSG00000254920;ENSG00000254728	transcript;transcript	ENST00000534243.1;ENST00000530465.1	unprocessed_pseudogene;unprocessed_pseudogene	MODIFIER;MODIFIER	upstream_gene_variant;intron_variant	.	.	.	.	.	.	.	.	.	.	.	.	.	.	.
11	48892159	Sniffles2.INS.24BFMA	N	<INS:9265>	INS	INS	9265	31.82	120.915	888	852	36	0.0405	novel	0.00169	0.00169	rare	0	0	0.00595	0.00305	0	0.00176	0	0	0.00617	0.00314	0	1	1	0.00298	1	1	1	1	0.0031	1	1	0	0.998	0	0	0.289	3.48e-05	0.000425	0.127	difficult	GRCh38_lowmappabilityall;GRCh38_nonunique_l100_m2_e1;GRCh38_nonunique_l250_m0_e0;GRCh38_segdups_gt10kb;GRCh38_chainSelf;GRCh38_segdups;GRCh38_chainSelf_gt10kb;GRCh38_alllowmapandsegdupregions;GRCh38_alldifficultregions	ENSG00000254920;ENSG00000254728	ENSG00000254920;ENSG00000254728	transcript;transcript	ENST00000534243.1;ENST00000530465.1	unprocessed_pseudogene;unprocessed_pseudogene	MODIFIER;MODIFIER	upstream_gene_variant;intron_variant	.	.	.	.	.	.	.	.	.	.	.	.	.	.	.
11	48893432	Sniffles2.DEL.24FFMA	N	<DEL:-62>	DEL	DEL	-62	53.752	273.002	888	858	30	0.0338	novel	0.00845	0.00845	low_frequency	0.0208	0.00694	0.00298	0	0.00585	0.00874	0.0214	0.00699	0.00309	0	0.00621	1	1	1	1	1	1	1	1	1	1	0.0045	0.974	0	0	0.499	0.000639	0.00081	0.73	difficult	GRCh38_AllTandemRepeatsandHomopolymers_slop5;GRCh38_AllTandemRepeats_gt100bp_slop5;GRCh38_allTandemRepeats;GRCh38_SimpleRepeat_quadTR_51to200_slop5;GRCh38_AllTandemRepeats_201to10000bp_slop5;GRCh38_lowmappabilityall;GRCh38_nonunique_l100_m2_e1;GRCh38_nonunique_l250_m0_e0;GRCh38_segdups_gt10kb;GRCh38_chainSelf;GRCh38_segdups;GRCh38_chainSelf_gt10kb;GRCh38_alllowmapandsegdupregions;GRCh38_alldifficultregions	ENSG00000254728;ENSG00000254920	ENSG00000254728;ENSG00000254920	transcript;transcript	ENST00000530465.1;ENST00000534243.1	unprocessed_pseudogene;unprocessed_pseudogene	MODIFIER;MODIFIER	intron_variant;intron_variant	.	.	.	.	.	.	.	.	.	.	.	.	.	.	.
11	48899960	Sniffles2.DEL.2530MA	N	<DEL:-1863>	DEL	DEL	-1863	11.607	8.794	888	863	25	0.0282	novel	0.00676	0.00676	low_frequency	0.0083	0.00694	0.00298	0.0061	0.00877	0.00695	0.0087	0.00699	0.00303	0.00617	0.0092	1	1	1	1	1	1	1	1	1	1	0.00338	0.98	0	0	0.458	0.000255	0.0036	0.147	difficult	GRCh38_gclt25orgt65_slop50;GRCh38_AllHomopolymers_gt6bp_imperfectgt10bp_slop5;GRCh38_AllTandemRepeatsandHomopolymers_slop5;GRCh38_SimpleRepeat_homopolymer_4to6_slop5;GRCh38_SimpleRepeat_imperfecthomopolgt10_slop5;GRCh38_lowmappabilityall;GRCh38_nonunique_l100_m2_e1;GRCh38_segdups_gt10kb;GRCh38_chainSelf;GRCh38_segdups;GRCh38_chainSelf_gt10kb;GRCh38_alllowmapandsegdupregions;GRCh38_alldifficultregions	ENSG00000254728;ENSG00000254728;ENSG00000254728;ENSG00000254728;ENSG00000254920	ENSG00000254728;ENSG00000254728;ENSG00000254728;ENSG00000254728;ENSG00000254920	transcript;transcript;transcript;transcript;transcript	ENST00000530465.1;ENST00000530465.1;ENST00000530465.1;ENST00000530465.1;ENST00000534243.1	unprocessed_pseudogene;unprocessed_pseudogene;unprocessed_pseudogene;unprocessed_pseudogene;unprocessed_pseudogene	HIGH;HIGH;HIGH;HIGH;MODIFIER	exon_loss_variant;exon_loss_variant&frameshift_variant&stop_lost;frameshift_variant;stop_lost&conservative_inframe_deletion;downstream_gene_variant	.	.	.	.	.	.	.	.	.	.	.	.	.	.	.
11	48904396	Sniffles2.INV.2554MA	N	<INV:169>	INV	OTHER	169	173.68	372.734	888	858	30	0.0338	novel	0.00113	0.00113	rare	0.00415	0	0	0	0	0.00117	0.00439	0	0	0	0	1	1	1	1	1	1	1	1	1	1	0.000563	0.997	0	0	0.291	5.12e-06	1.07e-05	0.428	difficult	GRCh38_AllHomopolymers_gt6bp_imperfectgt10bp_slop5;GRCh38_AllTandemRepeatsandHomopolymers_slop5;GRCh38_SimpleRepeat_homopolymer_7to11_slop5;GRCh38_SimpleRepeat_homopolymer_4to6_slop5;GRCh38_segdups_gt10kb;GRCh38_chainSelf;GRCh38_segdups;GRCh38_chainSelf_gt10kb;GRCh38_alllowmapandsegdupregions;GRCh38_alldifficultregions	ENSG00000254728;ENSG00000255527;ENSG00000254728-ENSG00000255527	ENSG00000254728;ENSG00000255527;ENSG00000254728-ENSG00000255527	transcript;transcript;intergenic_region	ENST00000530465.1;ENST00000533838.1;ENSG00000254728-ENSG00000255527	unprocessed_pseudogene;unprocessed_pseudogene;.	MODIFIER;MODIFIER;MODIFIER	upstream_gene_variant;upstream_gene_variant;intergenic_region	.	.	.	.	.	.	.	.	.	.	.	.	.	.	.
11	48907393	Sniffles2.DEL.2531MA	N	<DEL:-311>	DEL	DEL	-311	103.051	152.052	888	874	14	0.0158	known	0.439	0.439	common	0.236	0.632	0.42	0.656	0.371	0.445	0.246	0.632	0.419	0.66	0.378	0.00379	0.0205	0.157	0.389	0.626	0.00714	0.0205	0.153	0.486	0.744	0.436	0.867	0.852	0.852	0.889	0.609	0.608	0.99	difficult	GRCh38_gclt25orgt65_slop50;GRCh38_AllHomopolymers_gt6bp_imperfectgt10bp_slop5;GRCh38_AllTandemRepeatsandHomopolymers_slop5;GRCh38_SimpleRepeat_homopolymer_7to11_slop5;GRCh38_SimpleRepeat_homopolymer_4to6_slop5;GRCh38_lowmappabilityall;GRCh38_nonunique_l100_m2_e1;GRCh38_segdups_gt10kb;GRCh38_chainSelf;GRCh38_segdups;GRCh38_chainSelf_gt10kb;GRCh38_alllowmapandsegdupregions;GRCh38_alldifficultregions	ENSG00000255527	ENSG00000255527	transcript	ENST00000533838.1	unprocessed_pseudogene	MODIFIER	intron_variant	.	.	.	.	.	.	.	.	.	.	.	.	.	.	.
11	48911558	Sniffles2.INS.250AMA	N	<INS:314>	INS	INS	314	90.469	51.196	888	888	0	0	novel	0.968	0.032	low_frequency	0.909	0.99	0.976	1	0.994	0.968	0.909	0.99	0.976	1	0.994	0.702	1	1	1	1	0.702	1	1	1	1	0.981	0.954	0.955	0.411	0.637	0.999	0.998	0.524	difficult	GRCh38_AllTandemRepeatsandHomopolymers_slop5;GRCh38_AllTandemRepeats_gt100bp_slop5;GRCh38_allTandemRepeats;GRCh38_AllTandemRepeats_gt10000bp_slop5;GRCh38_satellites_slop5;GRCh38_allOtherDifficultregions;GRCh38_gnomAD_InbreedingCoeff_slop1bp_merge1000bp;GRCh38_segdups_gt10kb;GRCh38_segdups;GRCh38_alllowmapandsegdupregions;GRCh38_alldifficultregions	ENSG00000255527;ENSG00000255527-TRIM51CP	ENSG00000255527;ENSG00000255527-ENSG00000249910	transcript;intergenic_region	ENST00000533838.1;ENSG00000255527-ENSG00000249910	unprocessed_pseudogene;.	MODIFIER;MODIFIER	downstream_gene_variant;intergenic_region	.	.	.	.	.	.	.	.	.	.	.	.	.	.	.
11	48912977	Sniffles2.DEL.2532MA	N	<DEL:-338>	DEL	DEL	-338	110.629	227.72	888	888	0	0	novel	0.91	0.09	common	0.863	0.941	0.926	0.927	0.918	0.91	0.863	0.941	0.926	0.927	0.918	0.586	1	0.603	1	0.606	0.586	1	0.603	1	0.606	0.943	0.791	0.793	0.204	0.533	0.949	0.937	0.664	difficult	GRCh38_AllTandemRepeatsandHomopolymers_slop5;GRCh38_AllTandemRepeats_gt100bp_slop5;GRCh38_allTandemRepeats;GRCh38_SimpleRepeat_homopolymer_4to6_slop5;GRCh38_AllTandemRepeats_gt10000bp_slop5;GRCh38_satellites_slop5;GRCh38_lowmappabilityall;GRCh38_nonunique_l100_m2_e1;GRCh38_nonunique_l250_m0_e0;GRCh38_segdups_gt10kb;GRCh38_segdups;GRCh38_alllowmapandsegdupregions;GRCh38_alldifficultregions	ENSG00000255527;ENSG00000255527-TRIM51CP	ENSG00000255527;ENSG00000255527-ENSG00000249910	transcript;intergenic_region	ENST00000533838.1;ENSG00000255527-ENSG00000249910	unprocessed_pseudogene;.	MODIFIER;MODIFIER	downstream_gene_variant;intergenic_region	.	.	.	.	.	.	.	.	.	.	.	.	.	.	.
11	48914379	Sniffles2.DEL.2534MA	N	<DEL:-171>	DEL	DEL	-171	77.382	293.778	888	876	12	0.0135	novel	0.182	0.182	common	0.276	0.125	0.17	0.14	0.149	0.184	0.276	0.128	0.172	0.142	0.151	0.628	0.462	1	0.0207	0.0657	0.628	0.7	1	0.0221	0.0629	0.176	0.92	0.79	0.79	0.863	0.188	0.189	0.972	difficult	GRCh38_AllTandemRepeatsandHomopolymers_slop5;GRCh38_AllTandemRepeats_gt100bp_slop5;GRCh38_allTandemRepeats;GRCh38_SimpleRepeat_homopolymer_4to6_slop5;GRCh38_AllTandemRepeats_gt10000bp_slop5;GRCh38_satellites_slop5;GRCh38_segdups_gt10kb;GRCh38_segdups;GRCh38_alllowmapandsegdupregions;GRCh38_alldifficultregions	ENSG00000255527-TRIM51CP	ENSG00000255527-ENSG00000249910	intergenic_region	ENSG00000255527-ENSG00000249910	.	MODIFIER	intergenic_region	.	.	.	.	.	.	.	.	.	.	.	.	.	.	.
11	48916584	Sniffles2.INS.250DMA	N	<INS:1274>	INS	INS	1274	78.216	174.712	888	875	13	0.0146	novel	0.0208	0.0208	low_frequency	0.0228	0.0104	0.0179	0.0213	0.0292	0.0211	0.0232	0.0106	0.0182	0.0216	0.0296	1	1	1	1	1	1	1	1	1	1	0.00957	0.939	0	0	0.43	0.0155	0.0238	0.541	difficult	GRCh38_AllTandemRepeatsandHomopolymers_slop5;GRCh38_AllTandemRepeats_gt100bp_slop5;GRCh38_allTandemRepeats;GRCh38_SimpleRepeat_homopolymer_4to6_slop5;GRCh38_AllTandemRepeats_gt10000bp_slop5;GRCh38_satellites_slop5;GRCh38_segdups_gt10kb;GRCh38_segdups;GRCh38_alllowmapandsegdupregions;GRCh38_alldifficultregions	ENSG00000255527-TRIM51CP	ENSG00000255527-ENSG00000249910	intergenic_region	ENSG00000255527-ENSG00000249910	.	MODIFIER	intergenic_region	.	.	.	.	.	.	.	.	.	.	.	.	.	.	.
11	48918947	Sniffles2.DEL.2535MA	N	<DEL:-172>	DEL	DEL	-172	74.372	372.96	888	888	0	0	novel	0.428	0.428	common	0.415	0.41	0.444	0.424	0.453	0.429	0.417	0.41	0.444	0.424	0.453	1.72e-34	6.52e-20	5.56e-30	3.08e-25	6.59e-33	4.51e-35	6.52e-20	5.56e-30	3.08e-25	6.59e-33	0.385	0.485	0.495	0.495	0.464	0.441	0.444	0.615	difficult	GRCh38_AllTandemRepeatsandHomopolymers_slop5;GRCh38_AllTandemRepeats_gt100bp_slop5;GRCh38_allTandemRepeats;GRCh38_SimpleRepeat_homopolymer_4to6_slop5;GRCh38_AllTandemRepeats_gt10000bp_slop5;GRCh38_satellites_slop5;GRCh38_lowmappabilityall;GRCh38_nonunique_l100_m2_e1;GRCh38_segdups_gt10kb;GRCh38_segdups;GRCh38_alllowmapandsegdupregions;GRCh38_alldifficultregions	ENSG00000255527-TRIM51CP	ENSG00000255527-ENSG00000249910	intergenic_region	ENSG00000255527-ENSG00000249910	.	MODIFIER	intergenic_region	.	.	.	.	.	.	.	.	.	.	.	.	.	.	.
11	48919203	Sniffles2.INS.2511MA	N	<INS:8443>	INS	INS	8443	46.684	40.35	888	820	68	0.0766	known	0.645	0.355	common	0.589	0.694	0.694	0.713	0.57	0.647	0.594	0.688	0.694	0.716	0.571	1.96e-10	0.0008	5.56e-05	3.74e-05	2.15e-15	7.08e-08	0.00122	0.000158	0.000119	3.72e-13	0.708	0.439	0.454	0.388	0.471	0.637	0.617	0.589	difficult	GRCh38_AllTandemRepeatsandHomopolymers_slop5;GRCh38_AllTandemRepeats_gt100bp_slop5;GRCh38_allTandemRepeats;GRCh38_AllTandemRepeats_gt10000bp_slop5;GRCh38_satellites_slop5;GRCh38_allOtherDifficultregions;GRCh38_gnomAD_InbreedingCoeff_slop1bp_merge1000bp;GRCh38_segdups_gt10kb;GRCh38_segdups;GRCh38_alllowmapandsegdupregions;GRCh38_alldifficultregions	ENSG00000255527-TRIM51CP	ENSG00000255527-ENSG00000249910	intergenic_region	ENSG00000255527-ENSG00000249910	.	MODIFIER	intergenic_region	.	.	.	.	.	.	.	.	.	.	.	.	.	.	.
11	48919203	Sniffles2.INS.2515MA	N	<INS:13008>	INS	INS	13008	411.536	0	888	885	3	0.00338	novel	0.00113	0.00113	rare	0	0.00347	0	0	0.00292	0.00113	0	0.00347	0	0	0.00292	1	1	1	1	1	1	1	1	1	1	0.000563	0.997	0	0	0.551	0	9.24e-06	0.239	difficult	GRCh38_AllTandemRepeatsandHomopolymers_slop5;GRCh38_AllTandemRepeats_gt100bp_slop5;GRCh38_allTandemRepeats;GRCh38_AllTandemRepeats_gt10000bp_slop5;GRCh38_satellites_slop5;GRCh38_allOtherDifficultregions;GRCh38_gnomAD_InbreedingCoeff_slop1bp_merge1000bp;GRCh38_segdups_gt10kb;GRCh38_segdups;GRCh38_alllowmapandsegdupregions;GRCh38_alldifficultregions	ENSG00000255527-TRIM51CP	ENSG00000255527-ENSG00000249910	intergenic_region	ENSG00000255527-ENSG00000249910	.	MODIFIER	intergenic_region	.	.	.	.	.	.	.	.	.	.	.	.	.	.	.
11	48919725	Sniffles2.INS.2517MA	N	<INS:4653>	INS	INS	4653	257.646	282.729	888	869	19	0.0214	novel	0.00113	0.00113	rare	0.00208	0	0.00298	0	0	0.00115	0.00212	0	0.00309	0	0	1	1	1	1	1	1	1	1	1	1	0.000563	0.997	0	0	0.406	7.89e-05	0.000452	0.19	difficult	GRCh38_AllHomopolymers_gt6bp_imperfectgt10bp_slop5;GRCh38_AllTandemRepeatsandHomopolymers_slop5;GRCh38_SimpleRepeat_homopolymer_7to11_slop5;GRCh38_satellites_slop5;GRCh38_segdups_gt10kb;GRCh38_segdups;GRCh38_alllowmapandsegdupregions;GRCh38_alldifficultregions	ENSG00000255527-TRIM51CP	ENSG00000255527-ENSG00000249910	intergenic_region	ENSG00000255527-ENSG00000249910	.	MODIFIER	intergenic_region	.	.	.	.	.	.	.	.	.	.	.	.	.	.	.
11	48920378	Sniffles2.DEL.2536MA	N	<DEL:-171>	DEL	DEL	-171	128.403	384.543	888	883	5	0.00563	novel	0.00394	0.00394	rare	0.0083	0.00347	0.00298	0.00305	0	0.00396	0.00833	0.00347	0.00301	0.00307	0	1	1	1	1	1	1	1	1	1	1	0.00225	0.988	0	0	0.348	0.000109	0.000677	0.181	difficult	GRCh38_AllTandemRepeatsandHomopolymers_slop5;GRCh38_AllTandemRepeats_gt100bp_slop5;GRCh38_allTandemRepeats;GRCh38_SimpleRepeat_homopolymer_4to6_slop5;GRCh38_AllTandemRepeats_gt10000bp_slop5;GRCh38_satellites_slop5;GRCh38_segdups_gt10kb;GRCh38_segdups;GRCh38_alllowmapandsegdupregions;GRCh38_alldifficultregions	ENSG00000255527-TRIM51CP	ENSG00000255527-ENSG00000249910	intergenic_region	ENSG00000255527-ENSG00000249910	.	MODIFIER	intergenic_region	.	.	.	.	.	.	.	.	.	.	.	.	.	.	.
11	48920855	Sniffles2.DEL.2537MA	N	<DEL:-1197>	DEL	DEL	-1197	153.171	2.012	888	881	7	0.00788	known	0.00957	0.00957	low_frequency	0	0	0.0506	0	0	0.00965	0	0	0.0515	0	0	1	1	1	1	1	1	1	1	1	1	0.00732	0.977	0.294	0.294	0.57	0.0039	0.00921	0.508	difficult	GRCh38_AllTandemRepeatsandHomopolymers_slop5;GRCh38_AllTandemRepeats_gt100bp_slop5;GRCh38_allTandemRepeats;GRCh38_SimpleRepeat_homopolymer_4to6_slop5;GRCh38_AllTandemRepeats_gt10000bp_slop5;GRCh38_satellites_slop5;GRCh38_allOtherDifficultregions;GRCh38_gnomAD_InbreedingCoeff_slop1bp_merge1000bp;GRCh38_segdups_gt10kb;GRCh38_segdups;GRCh38_alllowmapandsegdupregions;GRCh38_alldifficultregions	ENSG00000255527-TRIM51CP	ENSG00000255527-ENSG00000249910	intergenic_region	ENSG00000255527-ENSG00000249910	.	MODIFIER	intergenic_region	.	.	.	.	.	.	.	.	.	.	.	.	.	.	.
11	48921959	Sniffles2.DEL.2539MA	N	<DEL:-65>	DEL	DEL	-65	96.617	443.428	888	879	9	0.0101	novel	0.00113	0.00113	rare	0.00208	0.00347	0	0	0	0.00114	0.0021	0.00347	0	0	0	1	1	1	1	1	1	1	1	1	1	0.00113	0.995	0	0	0.525	0	1.36e-05	0.202	difficult	GRCh38_AllTandemRepeatsandHomopolymers_slop5;GRCh38_AllTandemRepeats_gt100bp_slop5;GRCh38_allTandemRepeats;GRCh38_SimpleRepeat_homopolymer_4to6_slop5;GRCh38_AllTandemRepeats_gt10000bp_slop5;GRCh38_satellites_slop5;GRCh38_allOtherDifficultregions;GRCh38_gnomAD_InbreedingCoeff_slop1bp_merge1000bp;GRCh38_segdups_gt10kb;GRCh38_segdups;GRCh38_alllowmapandsegdupregions;GRCh38_alldifficultregions	ENSG00000255527-TRIM51CP	ENSG00000255527-ENSG00000249910	intergenic_region	ENSG00000255527-ENSG00000249910	.	MODIFIER	intergenic_region	.	.	.	.	.	.	.	.	.	.	.	.	.	.	.
11	48923426	Sniffles2.DEL.253AMA	N	<DEL:-159>	DEL	DEL	-159	254.744	166.192	888	886	2	0.00225	known	0.434	0.434	common	0.353	0.51	0.393	0.561	0.401	0.434	0.354	0.51	0.392	0.561	0.401	7.41e-05	0.000216	1.81e-06	1.34e-07	2e-16	6.95e-05	0.000216	1.8e-06	1.34e-07	2e-16	0.413	0.524	0.479	0.479	0.547	0.441	0.454	0.679	difficult	GRCh38_AllTandemRepeatsandHomopolymers_slop5;GRCh38_AllTandemRepeats_gt100bp_slop5;GRCh38_allTandemRepeats;GRCh38_SimpleRepeat_homopolymer_4to6_slop5;GRCh38_AllTandemRepeats_gt10000bp_slop5;GRCh38_satellites_slop5;GRCh38_segdups_gt10kb;GRCh38_segdups;GRCh38_alllowmapandsegdupregions;GRCh38_alldifficultregions	ENSG00000255527-TRIM51CP	ENSG00000255527-ENSG00000249910	intergenic_region	ENSG00000255527-ENSG00000249910	.	MODIFIER	intergenic_region	.	.	.	.	.	.	.	.	.	.	.	.	.	.	.
11	48924078	Sniffles2.DEL.253BMA	N	<DEL:-58>	DEL	DEL	-58	219.092	286.404	888	874	14	0.0158	novel	0.00113	0.00113	rare	0.00208	0.00347	0	0	0	0.00114	0.00211	0.00355	0	0	0	1	1	1	1	1	1	1	1	1	1	0.00169	0.994	0	0	0.769	3.07e-06	9.99e-06	0.422	difficult	GRCh38_AllTandemRepeatsandHomopolymers_slop5;GRCh38_AllTandemRepeats_gt100bp_slop5;GRCh38_allTandemRepeats;GRCh38_SimpleRepeat_homopolymer_4to6_slop5;GRCh38_AllTandemRepeats_gt10000bp_slop5;GRCh38_satellites_slop5;GRCh38_segdups_gt10kb;GRCh38_segdups;GRCh38_alllowmapandsegdupregions;GRCh38_alldifficultregions	ENSG00000255527-TRIM51CP	ENSG00000255527-ENSG00000249910	intergenic_region	ENSG00000255527-ENSG00000249910	.	MODIFIER	intergenic_region	.	.	.	.	.	.	.	.	.	.	.	.	.	.	.
11	48925195	Sniffles2.DEL.253DMA	N	<DEL:-51>	DEL	DEL	-51	117.31	283.809	888	871	17	0.0191	novel	0.0118	0.0118	low_frequency	0.0228	0.0139	0.00298	0.0061	0.00877	0.0121	0.0235	0.0141	0.00301	0.00621	0.00893	0.00417	1	1	1	1	0.00442	1	1	1	1	0.00563	0.98	0.263	0.263	0.613	0.000558	0.00106	0.444	difficult	GRCh38_AllTandemRepeatsandHomopolymers_slop5;GRCh38_AllTandemRepeats_gt100bp_slop5;GRCh38_allTandemRepeats;GRCh38_AllTandemRepeats_gt10000bp_slop5;GRCh38_satellites_slop5;GRCh38_segdups_gt10kb;GRCh38_segdups;GRCh38_alllowmapandsegdupregions;GRCh38_alldifficultregions	ENSG00000255527-TRIM51CP	ENSG00000255527-ENSG00000249910	intergenic_region	ENSG00000255527-ENSG00000249910	.	MODIFIER	intergenic_region	.	.	.	.	.	.	.	.	.	.	.	.	.	.	.
11	48925465	Sniffles2.INS.251BMA	N	<INS:171>	INS	INS	171	57.664	246.351	888	868	20	0.0225	novel	0.0298	0.0298	low_frequency	0.056	0	0.0714	0	0.00585	0.0305	0.0579	0	0.0719	0	0.00602	1	1	1	1	1	1	1	1	1	1	0.0152	0.946	0.302	0.302	0.564	0.000686	0.00119	0.512	difficult	GRCh38_AllTandemRepeatsandHomopolymers_slop5;GRCh38_AllTandemRepeats_gt100bp_slop5;GRCh38_allTandemRepeats;GRCh38_SimpleRepeat_homopolymer_4to6_slop5;GRCh38_AllTandemRepeats_gt10000bp_slop5;GRCh38_satellites_slop5;GRCh38_lowmappabilityall;GRCh38_nonunique_l100_m2_e1;GRCh38_segdups_gt10kb;GRCh38_segdups;GRCh38_alllowmapandsegdupregions;GRCh38_alldifficultregions	ENSG00000255527-TRIM51CP	ENSG00000255527-ENSG00000249910	intergenic_region	ENSG00000255527-ENSG00000249910	.	MODIFIER	intergenic_region	.	.	.	.	.	.	.	.	.	.	.	.	.	.	.
11	48927160	Sniffles2.DEL.2541MA	N	<DEL:-511>	DEL	DEL	-511	149.167	141.841	888	887	1	0.00113	novel	0.955	0.045	low_frequency	0.888	0.983	0.976	0.988	0.974	0.956	0.89	0.983	0.976	0.988	0.974	0.327	1	1	1	1	0.326	1	1	1	1	0.972	0.899	0.9	0.203	0.557	0.993	0.988	0.509	difficult	GRCh38_AllTandemRepeatsandHomopolymers_slop5;GRCh38_AllTandemRepeats_gt100bp_slop5;GRCh38_allTandemRepeats;GRCh38_SimpleRepeat_homopolymer_4to6_slop5;GRCh38_AllTandemRepeats_gt10000bp_slop5;GRCh38_satellites_slop5;GRCh38_lowmappabilityall;GRCh38_nonunique_l100_m2_e1;GRCh38_segdups_gt10kb;GRCh38_segdups;GRCh38_alllowmapandsegdupregions;GRCh38_alldifficultregions	ENSG00000255527-TRIM51CP	ENSG00000255527-ENSG00000249910	intergenic_region	ENSG00000255527-ENSG00000249910	.	MODIFIER	intergenic_region	.	.	.	.	.	.	.	.	.	.	.	.	.	.	.
11	48931184	Sniffles2.INS.251FMA	N	<INS:171>	INS	INS	171	172.264	256.466	888	867	21	0.0236	novel	0.00113	0.00113	rare	0.00208	0.00347	0	0	0	0.00115	0.00215	0.00352	0	0	0	1	1	1	1	1	1	1	1	1	1	0.000563	0.997	0	0	0.425	7.17e-05	8.59e-05	0.58	difficult	GRCh38_AllHomopolymers_gt6bp_imperfectgt10bp_slop5;GRCh38_AllTandemRepeatsandHomopolymers_slop5;GRCh38_SimpleRepeat_homopolymer_7to11_slop5;GRCh38_SimpleRepeat_quadTR_20to50_slop5;GRCh38_satellites_slop5;GRCh38_segdups_gt10kb;GRCh38_segdups;GRCh38_alllowmapandsegdupregions;GRCh38_alldifficultregions	ENSG00000255527-TRIM51CP	ENSG00000255527-ENSG00000249910	intergenic_region	ENSG00000255527-ENSG00000249910	.	MODIFIER	intergenic_region	.	.	.	.	.	.	.	.	.	.	.	.	.	.	.
11	48931404	Sniffles2.DEL.2542MA	N	<DEL:-5116>	DEL	DEL	-5116	1.5	16.539	888	866	22	0.0248	known	0.00282	0.00282	rare	0.0104	0	0	0	0	0.00289	0.0107	0	0	0	0	1	1	1	1	1	1	1	1	1	1	0.00113	0.992	0	0	0.375	1.02e-06	2.06e-05	0.123	difficult	GRCh38_AllHomopolymers_gt6bp_imperfectgt10bp_slop5;GRCh38_AllTandemRepeatsandHomopolymers_slop5;GRCh38_AllTandemRepeats_gt100bp_slop5;GRCh38_allTandemRepeats;GRCh38_SimpleRepeat_homopolymer_7to11_slop5;GRCh38_SimpleRepeat_homopolymer_4to6_slop5;GRCh38_AllTandemRepeats_gt10000bp_slop5;GRCh38_satellites_slop5;GRCh38_lowmappabilityall;GRCh38_nonunique_l100_m2_e1;GRCh38_segdups_gt10kb;GRCh38_segdups;GRCh38_alllowmapandsegdupregions;GRCh38_alldifficultregions	ENSG00000255527-TRIM51CP	ENSG00000255527-ENSG00000249910	intergenic_region	ENSG00000255527-ENSG00000249910	.	MODIFIER	intergenic_region	.	.	.	.	.	.	.	.	.	.	.	.	.	.	.
11	48931608	Sniffles2.DEL.2543MA	N	<DEL:-1700>	DEL	DEL	-1700	150.693	145.829	888	866	22	0.0248	novel	0.00563	0.00563	low_frequency	0.0208	0	0	0	0	0.00577	0.0216	0	0	0	0	1	1	1	1	1	1	1	1	1	1	0.00394	0.986	0.2	0.2	0.493	0.00267	0.00288	0.592	difficult	GRCh38_AllTandemRepeatsandHomopolymers_slop5;GRCh38_AllTandemRepeats_gt100bp_slop5;GRCh38_allTandemRepeats;GRCh38_SimpleRepeat_homopolymer_4to6_slop5;GRCh38_AllTandemRepeats_gt10000bp_slop5;GRCh38_satellites_slop5;GRCh38_lowmappabilityall;GRCh38_nonunique_l100_m2_e1;GRCh38_segdups_gt10kb;GRCh38_segdups;GRCh38_alllowmapandsegdupregions;GRCh38_alldifficultregions	ENSG00000255527-TRIM51CP	ENSG00000255527-ENSG00000249910	intergenic_region	ENSG00000255527-ENSG00000249910	.	MODIFIER	intergenic_region	.	.	.	.	.	.	.	.	.	.	.	.	.	.	.
11	48932826	Sniffles2.DEL.2544MA	N	<DEL:-2224>	DEL	DEL	-2224	234.802	80.509	888	870	18	0.0203	known	0.00225	0.00225	rare	0.00622	0.00347	0	0	0	0.0023	0.00644	0.0035	0	0	0	1	1	1	1	1	1	1	1	1	1	0.00225	0.991	0	0	0.723	3.07e-06	2.41e-05	0.213	difficult	GRCh38_AllHomopolymers_gt6bp_imperfectgt10bp_slop5;GRCh38_AllTandemRepeatsandHomopolymers_slop5;GRCh38_AllTandemRepeats_gt100bp_slop5;GRCh38_allTandemRepeats;GRCh38_SimpleRepeat_homopolymer_7to11_slop5;GRCh38_SimpleRepeat_homopolymer_4to6_slop5;GRCh38_AllTandemRepeats_gt10000bp_slop5;GRCh38_satellites_slop5;GRCh38_lowmappabilityall;GRCh38_nonunique_l100_m2_e1;GRCh38_segdups_gt10kb;GRCh38_segdups;GRCh38_alllowmapandsegdupregions;GRCh38_alldifficultregions	ENSG00000255527-TRIM51CP	ENSG00000255527-ENSG00000249910	intergenic_region	ENSG00000255527-ENSG00000249910	.	MODIFIER	intergenic_region	.	.	.	.	.	.	.	.	.	.	.	.	.	.	.
11	48933675	Sniffles2.DEL.2545MA	N	<DEL:-50>	DEL	DEL	-50	136.548	267.802	888	867	21	0.0236	novel	0.00507	0.00507	low_frequency	0.0187	0	0	0	0	0.00519	0.0196	0	0	0	0	1	1	1	1	1	1	1	1	1	1	0.00338	0.989	0.222	0.222	0.562	0.00256	0.00283	0.584	difficult	GRCh38_AllHomopolymers_gt6bp_imperfectgt10bp_slop5;GRCh38_AllTandemRepeatsandHomopolymers_slop5;GRCh38_AllTandemRepeats_gt100bp_slop5;GRCh38_allTandemRepeats;GRCh38_SimpleRepeat_homopolymer_7to11_slop5;GRCh38_AllTandemRepeats_gt10000bp_slop5;GRCh38_satellites_slop5;GRCh38_segdups_gt10kb;GRCh38_segdups;GRCh38_alllowmapandsegdupregions;GRCh38_alldifficultregions	ENSG00000255527-TRIM51CP	ENSG00000255527-ENSG00000249910	intergenic_region	ENSG00000255527-ENSG00000249910	.	MODIFIER	intergenic_region	.	.	.	.	.	.	.	.	.	.	.	.	.	.	.
11	48933941	Sniffles2.DEL.2547MA	N	<DEL:-2738>	DEL	DEL	-2738	0.224	3.354	888	867	21	0.0236	novel	0.00619	0.00619	low_frequency	0.0228	0	0	0	0	0.00634	0.0239	0	0	0	0	1	1	1	1	1	1	1	1	1	1	0.00507	0.983	0.182	0.182	0.531	0.00265	0.00295	0.574	difficult	GRCh38_AllHomopolymers_gt6bp_imperfectgt10bp_slop5;GRCh38_AllTandemRepeatsandHomopolymers_slop5;GRCh38_AllTandemRepeats_gt100bp_slop5;GRCh38_allTandemRepeats;GRCh38_SimpleRepeat_homopolymer_7to11_slop5;GRCh38_SimpleRepeat_homopolymer_4to6_slop5;GRCh38_AllTandemRepeats_gt10000bp_slop5;GRCh38_satellites_slop5;GRCh38_lowmappabilityall;GRCh38_nonunique_l100_m2_e1;GRCh38_segdups_gt10kb;GRCh38_segdups;GRCh38_alllowmapandsegdupregions;GRCh38_alldifficultregions	ENSG00000255527-TRIM51CP	ENSG00000255527-ENSG00000249910	intergenic_region	ENSG00000255527-ENSG00000249910	.	MODIFIER	intergenic_region	.	.	.	.	.	.	.	.	.	.	.	.	.	.	.
11	48934577	Sniffles2.DEL.2546MA	N	<DEL:-50>	DEL	DEL	-50	183.49	235.222	888	872	16	0.018	novel	0.00225	0.00225	rare	0.00622	0	0	0.00305	0	0.00229	0.00655	0	0	0.00305	0	1	1	1	1	1	1	1	1	1	1	0.000563	0.994	0	0	0.458	6.66e-05	0.000125	0.582	difficult	GRCh38_AllTandemRepeatsandHomopolymers_slop5;GRCh38_AllTandemRepeats_gt100bp_slop5;GRCh38_allTandemRepeats;GRCh38_SimpleRepeat_homopolymer_4to6_slop5;GRCh38_AllTandemRepeats_gt10000bp_slop5;GRCh38_satellites_slop5;GRCh38_segdups_gt10kb;GRCh38_segdups;GRCh38_alllowmapandsegdupregions;GRCh38_alldifficultregions	ENSG00000255527-TRIM51CP	ENSG00000255527-ENSG00000249910	intergenic_region	ENSG00000255527-ENSG00000249910	.	MODIFIER	intergenic_region	.	.	.	.	.	.	.	.	.	.	.	.	.	.	.
11	48936215	Sniffles2.DEL.2548MA	N	<DEL:-50>	DEL	DEL	-50	120.76	179.556	888	871	17	0.0191	novel	0.00113	0.00113	rare	0.00208	0	0	0.00305	0	0.00115	0.00216	0	0	0.00307	0	1	1	1	1	1	1	1	1	1	1	0.000563	0.997	0	0	0.58	0	2.64e-05	0.0537	difficult	GRCh38_AllTandemRepeatsandHomopolymers_slop5;GRCh38_AllTandemRepeats_gt100bp_slop5;GRCh38_allTandemRepeats;GRCh38_SimpleRepeat_homopolymer_4to6_slop5;GRCh38_AllTandemRepeats_gt10000bp_slop5;GRCh38_satellites_slop5;GRCh38_segdups_gt10kb;GRCh38_segdups;GRCh38_alllowmapandsegdupregions;GRCh38_alldifficultregions	ENSG00000255527-TRIM51CP	ENSG00000255527-ENSG00000249910	intergenic_region	ENSG00000255527-ENSG00000249910	.	MODIFIER	intergenic_region	.	.	.	.	.	.	.	.	.	.	.	.	.	.	.
11	48936964	Sniffles2.DEL.2549MA	N	<DEL:-860>	DEL	DEL	-860	338.279	65.381	888	864	24	0.027	novel	0.0158	0.0158	low_frequency	0.056	0.00347	0	0	0	0.0162	0.059	0.00355	0	0	0	1	1	1	1	1	1	1	1	1	1	0.0124	0.968	0.357	0.357	0.575	0.00377	0.00426	0.627	difficult	GRCh38_AllTandemRepeatsandHomopolymers_slop5;GRCh38_AllTandemRepeats_gt100bp_slop5;GRCh38_allTandemRepeats;GRCh38_SimpleRepeat_homopolymer_4to6_slop5;GRCh38_AllTandemRepeats_gt10000bp_slop5;GRCh38_satellites_slop5;GRCh38_segdups_gt10kb;GRCh38_segdups;GRCh38_alllowmapandsegdupregions;GRCh38_alldifficultregions	ENSG00000255527-TRIM51CP	ENSG00000255527-ENSG00000249910	intergenic_region	ENSG00000255527-ENSG00000249910	.	MODIFIER	intergenic_region	.	.	.	.	.	.	.	.	.	.	.	.	.	.	.
11	48938141	Sniffles2.DEL.254AMA	N	<DEL:-132>	DEL	DEL	-132	346.77	197.91	888	864	24	0.027	novel	0.0163	0.0163	low_frequency	0.056	0.00694	0	0	0	0.0168	0.0587	0.00714	0	0	0	1	1	1	1	1	1	1	1	1	1	0.0118	0.967	0.345	0.345	0.578	0.00352	0.004	0.622	difficult	GRCh38_AllTandemRepeatsandHomopolymers_slop5;GRCh38_AllTandemRepeats_gt100bp_slop5;GRCh38_allTandemRepeats;GRCh38_SimpleRepeat_homopolymer_4to6_slop5;GRCh38_AllTandemRepeats_gt10000bp_slop5;GRCh38_satellites_slop5;GRCh38_segdups_gt10kb;GRCh38_segdups;GRCh38_alllowmapandsegdupregions;GRCh38_alldifficultregions	ENSG00000255527-TRIM51CP	ENSG00000255527-ENSG00000249910	intergenic_region	ENSG00000255527-ENSG00000249910	.	MODIFIER	intergenic_region	.	.	.	.	.	.	.	.	.	.	.	.	.	.	.
11	48938959	Sniffles2.DEL.254CMA	N	<DEL:-1877>	DEL	DEL	-1877	68.837	259.439	888	866	22	0.0248	novel	0.00788	0.00788	low_frequency	0.027	0	0	0.00305	0	0.00808	0.028	0	0	0.00309	0	1	1	1	1	1	1	1	1	1	1	0.00338	0.984	0.214	0.214	0.463	0.00223	0.00315	0.709	difficult	GRCh38_AllTandemRepeatsandHomopolymers_slop5;GRCh38_AllTandemRepeats_gt100bp_slop5;GRCh38_allTandemRepeats;GRCh38_SimpleRepeat_homopolymer_4to6_slop5;GRCh38_AllTandemRepeats_gt10000bp_slop5;GRCh38_satellites_slop5;GRCh38_lowmappabilityall;GRCh38_nonunique_l100_m2_e1;GRCh38_allOtherDifficultregions;GRCh38_gnomAD_InbreedingCoeff_slop1bp_merge1000bp;GRCh38_segdups_gt10kb;GRCh38_segdups;GRCh38_alllowmapandsegdupregions;GRCh38_alldifficultregions	TRIM51CP;ENSG00000255527-TRIM51CP	ENSG00000249910;ENSG00000255527-ENSG00000249910	transcript;intergenic_region	ENST00000505076.1;ENSG00000255527-ENSG00000249910	unprocessed_pseudogene;.	MODIFIER;MODIFIER	upstream_gene_variant;intergenic_region	.	.	.	.	.	.	.	.	.	.	.	.	.	.	.
11	48939241	Sniffles2.DEL.254BMA	N	<DEL:-855>	DEL	DEL	-855	258.536	257.177	888	867	21	0.0236	novel	0.0208	0.0208	low_frequency	0.0332	0.0208	0	0.0183	0.0263	0.0213	0.0345	0.0216	0	0.0185	0.0266	1	1	1	1	1	1	1	1	1	1	0.0175	0.965	0.459	0.459	0.634	0.0164	0.0302	0.627	difficult	GRCh38_AllTandemRepeatsandHomopolymers_slop5;GRCh38_AllTandemRepeats_gt100bp_slop5;GRCh38_allTandemRepeats;GRCh38_SimpleRepeat_homopolymer_4to6_slop5;GRCh38_AllTandemRepeats_gt10000bp_slop5;GRCh38_satellites_slop5;GRCh38_segdups_gt10kb;GRCh38_segdups;GRCh38_alllowmapandsegdupregions;GRCh38_alldifficultregions	ENSG00000255527-TRIM51CP	ENSG00000255527-ENSG00000249910	intergenic_region	ENSG00000255527-ENSG00000249910	.	MODIFIER	intergenic_region	.	.	.	.	.	.	.	.	.	.	.	.	.	.	.
11	48939322	Sniffles2.DEL.254DMA	N	<DEL:-61>	DEL	DEL	-61	88.064	434.934	888	868	20	0.0225	novel	0.00225	0.00225	rare	0.00415	0	0	0.0061	0	0.0023	0.00427	0	0	0.00617	0	1	1	1	1	1	1	1	1	1	1	0.00113	0.993	0	0	0.46	0.00231	0.0137	0.446	difficult	GRCh38_AllTandemRepeatsandHomopolymers_slop5;GRCh38_AllTandemRepeats_gt100bp_slop5;GRCh38_allTandemRepeats;GRCh38_SimpleRepeat_homopolymer_4to6_slop5;GRCh38_AllTandemRepeats_gt10000bp_slop5;GRCh38_satellites_slop5;GRCh38_segdups_gt10kb;GRCh38_segdups;GRCh38_alllowmapandsegdupregions;GRCh38_alldifficultregions	ENSG00000255527-TRIM51CP	ENSG00000255527-ENSG00000249910	intergenic_region	ENSG00000255527-ENSG00000249910	.	MODIFIER	intergenic_region	.	.	.	.	.	.	.	.	.	.	.	.	.	.	.
11	48940764	Sniffles2.DEL.254EMA	N	<DEL:-166>	DEL	DEL	-166	203.502	314.842	888	872	16	0.018	novel	0.0214	0.0214	low_frequency	0.0373	0.0174	0	0.0152	0.0292	0.0218	0.0385	0.0179	0	0.0153	0.0296	1	1	1	1	1	1	1	1	1	1	0.0141	0.964	0.368	0.368	0.589	0.016	0.0302	0.624	difficult	GRCh38_AllTandemRepeatsandHomopolymers_slop5;GRCh38_AllTandemRepeats_gt100bp_slop5;GRCh38_allTandemRepeats;GRCh38_SimpleRepeat_homopolymer_4to6_slop5;GRCh38_AllTandemRepeats_gt10000bp_slop5;GRCh38_satellites_slop5;GRCh38_segdups_gt10kb;GRCh38_segdups;GRCh38_alllowmapandsegdupregions;GRCh38_alldifficultregions	TRIM51CP;ENSG00000255527-TRIM51CP	ENSG00000249910;ENSG00000255527-ENSG00000249910	transcript;intergenic_region	ENST00000505076.1;ENSG00000255527-ENSG00000249910	unprocessed_pseudogene;.	MODIFIER;MODIFIER	upstream_gene_variant;intergenic_region	.	.	.	.	.	.	.	.	.	.	.	.	.	.	.
11	48941547	Sniffles2.DEL.254FMA	N	<DEL:-169>	DEL	DEL	-169	194.987	203.49	888	874	14	0.0158	novel	0.0186	0.0186	low_frequency	0.0622	0.00694	0	0.00305	0	0.0189	0.0638	0.00709	0	0.00309	0	0.608	1	1	1	1	0.607	1	1	1	1	0.0118	0.963	0.273	0.273	0.559	0.00299	0.00349	0.585	difficult	GRCh38_AllTandemRepeatsandHomopolymers_slop5;GRCh38_AllTandemRepeats_gt100bp_slop5;GRCh38_allTandemRepeats;GRCh38_SimpleRepeat_homopolymer_4to6_slop5;GRCh38_AllTandemRepeats_gt10000bp_slop5;GRCh38_satellites_slop5;GRCh38_segdups_gt10kb;GRCh38_segdups;GRCh38_alllowmapandsegdupregions;GRCh38_alldifficultregions	TRIM51CP;ENSG00000255527-TRIM51CP	ENSG00000249910;ENSG00000255527-ENSG00000249910	transcript;intergenic_region	ENST00000505076.1;ENSG00000255527-ENSG00000249910	unprocessed_pseudogene;.	MODIFIER;MODIFIER	upstream_gene_variant;intergenic_region	.	.	.	.	.	.	.	.	.	.	.	.	.	.	.
11	48944138	Sniffles2.INS.2525MA	N	<INS:185>	INS	INS	185	149.31	379.408	888	866	22	0.0248	novel	0.00113	0.00113	rare	0	0	0.00298	0	0.00292	0.00116	0	0	0.00299	0	0.00299	1	1	1	1	1	1	1	1	1	1	0.00169	0.994	0	0	0.784	4.1e-06	1.12e-05	0.231	difficult	GRCh38_lowmappabilityall;GRCh38_nonunique_l100_m2_e1;GRCh38_nonunique_l250_m0_e0;GRCh38_segdups_gt10kb;GRCh38_chainSelf;GRCh38_segdups;GRCh38_chainSelf_gt10kb;GRCh38_alllowmapandsegdupregions;GRCh38_alldifficultregions	TRIM51CP;ENSG00000255527-TRIM51CP	ENSG00000249910;ENSG00000255527-ENSG00000249910	transcript;intergenic_region	ENST00000505076.1;ENSG00000255527-ENSG00000249910	unprocessed_pseudogene;.	MODIFIER;MODIFIER	upstream_gene_variant;intergenic_region	.	.	.	.	.	.	.	.	.	.	.	.	.	.	.
11	48959620	Sniffles2.INS.2528MA	N	<INS:78>	INS	INS	78	53.405	299.822	888	869	19	0.0214	novel	0.00113	0.00113	rare	0	0	0	0	0.00585	0.00115	0	0	0	0	0.00599	1	1	1	1	1	1	1	1	1	1	0	0.998	0	0	0.388	0.00128	0.00137	0.737	difficult	GRCh38_AllTandemRepeats_51to200bp_slop5;GRCh38_AllTandemRepeatsandHomopolymers_slop5;GRCh38_allTandemRepeats;GRCh38_segdups_gt10kb;GRCh38_chainSelf;GRCh38_segdups;GRCh38_chainSelf_gt10kb;GRCh38_alllowmapandsegdupregions;GRCh38_alldifficultregions	ENSG00000254517;TRIM51CP-ENSG00000254517	ENSG00000254517;ENSG00000249910-ENSG00000254517	transcript;intergenic_region	ENST00000528030.1;ENSG00000249910-ENSG00000254517	unprocessed_pseudogene;.	MODIFIER;MODIFIER	upstream_gene_variant;intergenic_region	.	.	.	.	.	.	.	.	.	.	.	.	.	.	.
11	48970399	Sniffles2.INS.2529MA	N	<INS:677>	INS	INS	677	190.576	50.589	888	884	4	0.00451	novel	0.976	0.024	low_frequency	0.921	0.996	0.997	1	0.991	0.977	0.924	0.996	0.997	1	0.991	0.646	1	1	1	1	0.629	1	1	1	1	0.978	0.982	0.984	0.683	0.864	0.999	0.999	0.81	difficult	GRCh38_AllTandemRepeatsandHomopolymers_slop5;GRCh38_AllTandemRepeats_gt100bp_slop5;GRCh38_allTandemRepeats;GRCh38_AllTandemRepeats_201to10000bp_slop5;GRCh38_satellites_slop5;GRCh38_lowmappabilityall;GRCh38_nonunique_l100_m2_e1;GRCh38_segdups_gt10kb;GRCh38_chainSelf;GRCh38_segdups;GRCh38_chainSelf_gt10kb;GRCh38_alllowmapandsegdupregions;GRCh38_alldifficultregions	ENSG00000254517-TRIM51GP	ENSG00000254517-ENSG00000220948	intergenic_region	ENSG00000254517-ENSG00000220948	.	MODIFIER	intergenic_region	.	.	.	.	.	.	.	.	.	.	.	.	.	.	.
11	48984806	Sniffles2.DEL.2553MA	N	<DEL:-4989>	DEL	DEL	-4989	0	0	888	869	19	0.0214	known	0.00225	0.00225	rare	0	0	0	0.0122	0	0.0023	0	0	0	0.0125	0	1	1	1	1	1	1	1	1	1	1	0.000563	0.994	0	0	0.203	6.66e-05	0.000368	0.26	difficult	GRCh38_gclt25orgt65_slop50;GRCh38_AllHomopolymers_gt6bp_imperfectgt10bp_slop5;GRCh38_AllTandemRepeatsandHomopolymers_slop5;GRCh38_SimpleRepeat_homopolymer_gt11_slop5;GRCh38_allTandemRepeats;GRCh38_SimpleRepeat_homopolymer_7to11_slop5;GRCh38_SimpleRepeat_homopolymer_4to6_slop5;GRCh38_AllTandemRepeats_lt51bp_slop5;GRCh38_SimpleRepeat_quadTR_20to50_slop5;GRCh38_SimpleRepeat_imperfecthomopolgt10_slop5;GRCh38_lowmappabilityall;GRCh38_nonunique_l100_m2_e1;GRCh38_segdups_gt10kb;GRCh38_chainSelf;GRCh38_segdups;GRCh38_chainSelf_gt10kb;GRCh38_alllowmapandsegdupregions;GRCh38_alldifficultregions	TRIM53CP;TRIM53CP;TRIM51GP;TRIM53CP;TRIM51GP-TRIM53CP	ENSG00000254764;ENSG00000254764;ENSG00000220948;ENSG00000254764;ENSG00000220948-ENSG00000254764	transcript;transcript;transcript;transcript;intergenic_region	ENST00000531490.2;ENST00000531490.2;ENST00000534741.2;ENST00000531490.2;ENSG00000220948-ENSG00000254764	unprocessed_pseudogene;unprocessed_pseudogene;protein_coding;unprocessed_pseudogene;.	HIGH;HIGH;MODIFIER;MODIFIER;MODIFIER	exon_loss_variant;exon_loss_variant&stop_lost;upstream_gene_variant;downstream_gene_variant;intergenic_region	.	.	.	.	.	.	.	Medication_use__diuretics_,Insulin_levels_in_lean_individuals,Intraocular_pressure	8e-11,7e-12,4e-14	0.0734862,1.952,0.151	TRIM49B,.,OR4A47__TRIM49B	3.10154e+23	.	.	.
11	48987973	Sniffles2.INS.252EMA	N	<INS:1220>	INS	INS	1220	7.339	5.307	888	861	27	0.0304	novel	0.00338	0.00338	rare	0	0	0.0179	0	0	0.00348	0	0	0.0183	0	0	1	1	1	1	1	1	1	1	1	1	0.00169	0.992	0.167	0.167	0.488	3.79e-05	0.00198	0.134	difficult	GRCh38_SimpleRepeat_homopolymer_4to6_slop5;GRCh38_segdups_gt10kb;GRCh38_chainSelf;GRCh38_segdups;GRCh38_chainSelf_gt10kb;GRCh38_alllowmapandsegdupregions;GRCh38_alldifficultregions	TRIM53CP	ENSG00000254764	transcript	ENST00000531490.2	unprocessed_pseudogene	MODIFIER	intron_variant	.	.	.	.	.	.	.	.	.	.	.	.	.	.	.
11	49021777	Sniffles2.DEL.2567MA	N	<DEL:-2475>	DEL	DEL	-2475	115.61	49.048	888	860	28	0.0315	known	0.0135	0.0135	low_frequency	0.00208	0.00694	0	0.0244	0.038	0.0134	0.00215	0.00719	0	0.0223	0.0392	1	1	1	1	0.211	1	1	1	1	0.217	0.00957	0.974	0.304	0.304	0.712	0.0258	0.0265	0.844	difficult	GRCh38_gclt25orgt65_slop50;GRCh38_AllHomopolymers_gt6bp_imperfectgt10bp_slop5;GRCh38_AllTandemRepeatsandHomopolymers_slop5;GRCh38_allTandemRepeats;GRCh38_SimpleRepeat_homopolymer_7to11_slop5;GRCh38_SimpleRepeat_homopolymer_4to6_slop5;GRCh38_AllTandemRepeats_lt51bp_slop5;GRCh38_SimpleRepeat_quadTR_20to50_slop5;GRCh38_SimpleRepeat_imperfecthomopolgt10_slop5;GRCh38_lowmappabilityall;GRCh38_nonunique_l100_m2_e1;GRCh38_nonunique_l250_m0_e0;GRCh38_segdups_gt10kb;GRCh38_chainSelf;GRCh38_segdups;GRCh38_chainSelf_gt10kb;GRCh38_alllowmapandsegdupregions;GRCh38_alldifficultregions	TRIM49B;ENSG00000205044-TRIM49B	ENSG00000182053;ENSG00000205044-ENSG00000182053	transcript;intergenic_region	ENST00000332682.9;ENSG00000205044-ENSG00000182053	protein_coding;.	MODIFIER;MODIFIER	upstream_gene_variant;intergenic_region	.	.	.	.	.	.	.	.	.	.	.	.	.	.	.
11	49026067	Sniffles2.INV.2571MA	N	<INV:94>	INV	OTHER	94	115.294	445.492	888	857	31	0.0349	novel	0.00225	0.00225	rare	0.00622	0	0.00298	0	0	0.00233	0.00647	0	0.00301	0	0	1	1	1	1	1	1	1	1	1	1	0.000563	0.994	0	0	0.446	6.15e-06	0.000113	0.112	difficult	GRCh38_AllHomopolymers_gt6bp_imperfectgt10bp_slop5;GRCh38_AllTandemRepeatsandHomopolymers_slop5;GRCh38_SimpleRepeat_homopolymer_7to11_slop5;GRCh38_SimpleRepeat_homopolymer_4to6_slop5;GRCh38_lowmappabilityall;GRCh38_nonunique_l100_m2_e1;GRCh38_segdups_gt10kb;GRCh38_chainSelf;GRCh38_segdups;GRCh38_chainSelf_gt10kb;GRCh38_alllowmapandsegdupregions;GRCh38_alldifficultregions	TRIM49B;ENSG00000205044-TRIM49B	ENSG00000182053;ENSG00000205044-ENSG00000182053	transcript;intergenic_region	ENST00000332682.9;ENSG00000205044-ENSG00000182053	protein_coding;.	MODIFIER;MODIFIER	upstream_gene_variant;intergenic_region	.	.	.	.	.	.	.	.	.	.	.	.	.	.	.
11	49056097	Sniffles2.DEL.256BMA	N	<DEL:-26475>	DEL	DEL	-26475	32.377	6.663	888	868	20	0.0225	known	0.022	0.022	low_frequency	0.0809	0	0	0	0	0.0225	0.083	0	0	0	0	1.11e-16	1	1	1	1	1.64e-16	1	1	1	1	0.0175	0.966	0.292	0.292	0.645	0.00266	0.00373	0.541	difficult	GRCh38_refseq_cds;GRCh38_gclt25orgt65_slop50;GRCh38_AllHomopolymers_gt6bp_imperfectgt10bp_slop5;GRCh38_AllTandemRepeats_51to200bp_slop5;GRCh38_AllTandemRepeatsandHomopolymers_slop5;GRCh38_SimpleRepeat_homopolymer_gt11_slop5;GRCh38_SimpleRepeat_triTR_15to50_slop5;GRCh38_SimpleRepeat_diTR_11to50_slop5;GRCh38_AllTandemRepeats_gt100bp_slop5;GRCh38_allTandemRepeats;GRCh38_SimpleRepeat_homopolymer_7to11_slop5;GRCh38_SimpleRepeat_homopolymer_4to6_slop5;GRCh38_AllTandemRepeats_lt51bp_slop5;GRCh38_SimpleRepeat_imperfecthomopolgt20_slop5;GRCh38_AllTandemRepeats_201to10000bp_slop5;GRCh38_SimpleRepeat_quadTR_20to50_slop5;GRCh38_SimpleRepeat_imperfecthomopolgt10_slop5;GRCh38_lowmappabilityall;GRCh38_nonunique_l100_m2_e1;GRCh38_nonunique_l250_m0_e0;GRCh38_segdups_gt10kb;GRCh38_chainSelf;GRCh38_segdups;GRCh38_chainSelf_gt10kb;GRCh38_alllowmapandsegdupregions;GRCh38_alldifficultregions	ENSG00000254801&ENSG00000276637&TRIM64C&UBTFL7;ENSG00000276637;ENSG00000254801;TRIM64C;TRIM64C;TRIM64C&UBTFL7;ENSG00000254801;TRIM64C;ENSG00000276637;ENSG00000254801;UBTFL7;ENSG00000276637;ENSG00000254801;TRIM64C-ENSG00000276637;ENSG00000276637-ENSG00000254801;ENSG00000254801-UBTFL7;UBTFL7	ENSG00000254801&ENSG00000276637&ENSG00000214891&ENSG00000229361;ENSG00000276637;ENSG00000254801;ENSG00000214891;ENSG00000214891;ENSG00000214891&ENSG00000229361;ENSG00000254801;ENSG00000214891;ENSG00000276637;ENSG00000254801;ENSG00000229361;ENSG00000276637;ENSG00000254801;ENSG00000214891-ENSG00000276637;ENSG00000276637-ENSG00000254801;ENSG00000254801-ENSG00000229361;ENSG00000229361	gene_variant;transcript;transcript;transcript;transcript;gene_variant;transcript;transcript;transcript;transcript;transcript;transcript;transcript;intergenic_region;intergenic_region;intergenic_region;transcript	ENSG00000214891;ENST00000432771.2;ENST00000529105.1;ENST00000617704.1;ENST00000617704.1;ENSG00000214891;ENST00000529105.1;ENST00000617704.1;ENST00000432771.2;ENST00000529105.1;ENST00000418789.3;ENST00000432771.2;ENST00000529105.1;ENSG00000214891-ENSG00000276637;ENSG00000276637-ENSG00000254801;ENSG00000254801-ENSG00000229361;ENST00000418789.3	.;unprocessed_pseudogene;processed_pseudogene;protein_coding;protein_coding;.;processed_pseudogene;protein_coding;unprocessed_pseudogene;processed_pseudogene;processed_pseudogene;unprocessed_pseudogene;processed_pseudogene;.;.;.;processed_pseudogene	HIGH;HIGH;HIGH;HIGH;HIGH;HIGH;LOW;MODIFIER;MODIFIER;MODIFIER;MODIFIER;MODIFIER;MODIFIER;MODIFIER;MODIFIER;MODIFIER;MODIFIER	feature_ablation;transcript_ablation;transcript_ablation;exon_loss_variant;exon_loss_variant&start_lost;bidirectional_gene_fusion;splice_region_variant&non_coding_transcript_exon_variant;upstream_gene_variant;upstream_gene_variant;upstream_gene_variant;upstream_gene_variant;downstream_gene_variant;downstream_gene_variant;intergenic_region;intergenic_region;intergenic_region;non_coding_transcript_exon_variant	TRIM64C;TRIM64C	ENSG00000214891;ENSG00000214891	transcript;transcript	ENST00000617704.1;ENST00000617704.1	protein_coding;protein_coding	HIGH;HIGH	exon_loss_variant;exon_loss_variant&start_lost	.	.	.	.	.	.	.	.
11	49094750	Sniffles2.DEL.256EMA	N	<DEL:-3337>	DEL	DEL	-3337	0.162	0.689	888	855	33	0.0372	known	0.0197	0.0197	low_frequency	0.00415	0.0347	0	0.0335	0.0351	0.0205	0.00431	0.0355	0	0.035	0.0366	1	1	1	0.159	0.181	1	1	1	0.166	0.188	0.0203	0.994	0.879	0.879	0.915	0.0541	0.0539	0.99	difficult	GRCh38_gclt25orgt65_slop50;GRCh38_AllHomopolymers_gt6bp_imperfectgt10bp_slop5;GRCh38_AllTandemRepeats_51to200bp_slop5;GRCh38_AllTandemRepeatsandHomopolymers_slop5;GRCh38_SimpleRepeat_homopolymer_gt11_slop5;GRCh38_SimpleRepeat_homopolymer_gt20_slop5;GRCh38_SimpleRepeat_diTR_11to50_slop5;GRCh38_AllTandemRepeats_gt100bp_slop5;GRCh38_allTandemRepeats;GRCh38_SimpleRepeat_homopolymer_7to11_slop5;GRCh38_SimpleRepeat_homopolymer_4to6_slop5;GRCh38_AllTandemRepeats_lt51bp_slop5;GRCh38_SimpleRepeat_imperfecthomopolgt20_slop5;GRCh38_SimpleRepeat_imperfecthomopolgt10_slop5;GRCh38_lowmappabilityall;GRCh38_nonunique_l100_m2_e1;GRCh38_segdups_gt10kb;GRCh38_chainSelf;GRCh38_segdups;GRCh38_chainSelf_gt10kb;GRCh38_alllowmapandsegdupregions;GRCh38_alldifficultregions	ENSG00000255452;ENSG00000254412;ENSG00000255452-ENSG00000254412	ENSG00000255452;ENSG00000254412;ENSG00000255452-ENSG00000254412	transcript;transcript;intergenic_region	ENST00000530377.1;ENST00000525324.1;ENSG00000255452-ENSG00000254412	processed_pseudogene;processed_pseudogene;.	MODIFIER;MODIFIER;MODIFIER	downstream_gene_variant;downstream_gene_variant;intergenic_region	.	.	.	.	.	.	.	.	.	.	.	.	.	.	.
11	49104068	Sniffles2.DEL.2579MA	N	<DEL:-2010>	DEL	DEL	-2010	40.58	57.489	888	854	34	0.0383	known	0.0276	0.0276	low_frequency	0.0311	0.0312	0	0.0366	0.038	0.0287	0.0323	0.0324	0	0.0385	0.0394	1	1	1	0.0132	0.211	1	1	1	0.0145	0.218	0.0253	0.989	0.804	0.804	0.87	0.0539	0.0532	0.975	difficult	GRCh38_AllHomopolymers_gt6bp_imperfectgt10bp_slop5;GRCh38_AllTandemRepeatsandHomopolymers_slop5;GRCh38_SimpleRepeat_homopolymer_gt11_slop5;GRCh38_allTandemRepeats;GRCh38_SimpleRepeat_homopolymer_7to11_slop5;GRCh38_SimpleRepeat_homopolymer_4to6_slop5;GRCh38_AllTandemRepeats_lt51bp_slop5;GRCh38_SimpleRepeat_imperfecthomopolgt10_slop5;GRCh38_lowmappabilityall;GRCh38_nonunique_l100_m2_e1;GRCh38_nonunique_l250_m0_e0;GRCh38_allOtherDifficultregions;GRCh38_L1H_gt500;GRCh38_segdups_gt10kb;GRCh38_segdups;GRCh38_alllowmapandsegdupregions;GRCh38_alldifficultregions	ENSG00000254412;ENSG00000255338;ENSG00000254412-ENSG00000255338	ENSG00000254412;ENSG00000255338;ENSG00000254412-ENSG00000255338	transcript;transcript;intergenic_region	ENST00000525324.1;ENST00000532092.1;ENSG00000254412-ENSG00000255338	processed_pseudogene;processed_pseudogene;.	MODIFIER;MODIFIER;MODIFIER	upstream_gene_variant;upstream_gene_variant;intergenic_region	.	.	.	.	.	.	.	.	.	.	.	.	.	.	.
11	49124083	Sniffles2.INS.2577MA	N	<INS:127>	INS	INS	127	128.986	448.293	888	861	27	0.0304	novel	0.00113	0.00113	rare	0	0	0	0.00305	0.00292	0.00116	0	0	0	0.00311	0.00307	1	1	1	1	1	1	1	1	1	1	0.00113	0.995	0	0	0.724	2.15e-05	3.05e-05	0.668	difficult	GRCh38_segdups_gt10kb;GRCh38_chainSelf;GRCh38_segdups;GRCh38_alllowmapandsegdupregions;GRCh38_alldifficultregions	TRIM77BP	ENSG00000254993	transcript	ENST00000524985.2	unprocessed_pseudogene	MODIFIER	intron_variant	.	.	.	.	.	.	.	.	.	.	.	.	.	.	.
11	49168119	Sniffles2.DEL.257AMA	N	<DEL:-51>	DEL	DEL	-51	62.841	313.801	888	865	23	0.0259	novel	0.0113	0.0113	low_frequency	0.0373	0.00694	0	0	0	0.0116	0.0381	0.00694	0	0	0	1	1	1	1	1	1	1	1	1	1	0.0107	0.997	0.9	0.9	0.868	0.00124	0.00126	0.845	difficult	GRCh38_SimpleRepeat_homopolymer_4to6_slop5;GRCh38_lowmappabilityall;GRCh38_nonunique_l100_m2_e1;GRCh38_segdups_gt10kb;GRCh38_segdups;GRCh38_alllowmapandsegdupregions;GRCh38_alldifficultregions	FOLH1	ENSG00000086205	transcript	ENST00000256999.7	protein_coding	MODIFIER	intron_variant	FOLH1	ENSG00000086205	transcript	ENST00000256999.7	protein_coding	MODIFIER	intron_variant	.	.	.	.	.	.	.	.
11	49199796	Sniffles2.INS.2586MA	N	<INS:138>	INS	INS	138	157.954	424.227	888	863	25	0.0282	novel	0.00113	0.00113	rare	0	0.00694	0	0	0	0.00116	0	0.00699	0	0	0	1	1	1	1	1	1	1	1	1	1	0	0.998	0	0	0.0427	0.000518	0.000751	0.525	difficult	GRCh38_lowmappabilityall;GRCh38_nonunique_l100_m2_e1;GRCh38_segdups_gt10kb;GRCh38_segdups;GRCh38_alllowmapandsegdupregions;GRCh38_alldifficultregions	FOLH1	ENSG00000086205	transcript	ENST00000256999.7	protein_coding	MODIFIER	intron_variant	FOLH1	ENSG00000086205	transcript	ENST00000256999.7	protein_coding	MODIFIER	intron_variant	.	.	.	.	.	.	.	.
11	49220115	Sniffles2.INS.2587MA	N	<INS:64>	INS	INS	64	133.155	229.384	888	865	23	0.0259	novel	0.0107	0.0107	low_frequency	0.0394	0	0	0	0	0.011	0.0404	0	0	0	0	1	1	1	1	1	1	1	1	1	1	0.00845	0.991	0.684	0.684	0.845	0.00194	0.00248	0.601	difficult	GRCh38_gclt25orgt65_slop50;GRCh38_AllTandemRepeats_51to200bp_slop5;GRCh38_AllTandemRepeatsandHomopolymers_slop5;GRCh38_AllTandemRepeats_gt100bp_slop5;GRCh38_allTandemRepeats;GRCh38_segdups_gt10kb;GRCh38_segdups;GRCh38_alllowmapandsegdupregions;GRCh38_alldifficultregions	FOLH1-ENSG00000255532	ENSG00000086205-ENSG00000255532	intergenic_region	ENSG00000086205-ENSG00000255532	.	MODIFIER	intergenic_region	.	.	.	.	.	.	.	.	.	.	.	.	.	.	.
11	49221562	Sniffles2.INS.2588MA	N	<INS:57>	INS	INS	57	107.523	277.838	888	862	26	0.0293	novel	0.00507	0.00507	low_frequency	0.0124	0	0.00595	0.00305	0	0.00522	0.0128	0	0.00602	0.00316	0	1	1	1	1	1	1	1	1	1	1	0.00169	0.988	0	0	0.377	0.000166	0.000393	0.375	difficult	GRCh38_SimpleRepeat_homopolymer_4to6_slop5;GRCh38_segdups_gt10kb;GRCh38_segdups;GRCh38_alllowmapandsegdupregions;GRCh38_alldifficultregions	FOLH1-ENSG00000255532	ENSG00000086205-ENSG00000255532	intergenic_region	ENSG00000086205-ENSG00000255532	.	MODIFIER	intergenic_region	.	.	.	.	.	.	.	.	.	.	.	.	.	.	.
11	49241550	Sniffles2.INS.2589MA	N	<INS:58>	INS	INS	58	115.825	198.344	888	861	27	0.0304	known	0.0208	0.0208	low_frequency	0.00622	0.0347	0	0.0244	0.0468	0.0215	0.00644	0.036	0	0.0248	0.0482	1	1	1	1	0.308	1	1	1	1	0.316	0.018	0.985	0.722	0.722	0.794	0.0465	0.0372	0.782	difficult	GRCh38_gclt25orgt65_slop50;GRCh38_AllTandemRepeatsandHomopolymers_slop5;GRCh38_AllTandemRepeats_gt100bp_slop5;GRCh38_allTandemRepeats;GRCh38_AllTandemRepeats_201to10000bp_slop5;GRCh38_segdups_gt10kb;GRCh38_segdups;GRCh38_alllowmapandsegdupregions;GRCh38_alldifficultregions	FOLH1-ENSG00000255532	ENSG00000086205-ENSG00000255532	intergenic_region	ENSG00000086205-ENSG00000255532	.	MODIFIER	intergenic_region	.	.	.	.	.	.	.	.	.	.	.	.	.	.	.
11	49261117	Sniffles2.INS.258BMA	N	<INS:325>	INS	INS	325	89.036	69.876	888	867	21	0.0236	novel	0.187	0.187	common	0.348	0.108	0.17	0.11	0.117	0.189	0.354	0.108	0.168	0.11	0.12	0.32	0.208	0.0966	0.414	0.706	0.321	0.194	0.0898	0.406	0.709	0.185	0.959	0.904	0.904	0.947	0.144	0.143	0.984	difficult	GRCh38_segdups_gt10kb;GRCh38_segdups;GRCh38_alllowmapandsegdupregions;GRCh38_alldifficultregions	FOLH1-ENSG00000255532	ENSG00000086205-ENSG00000255532	intergenic_region	ENSG00000086205-ENSG00000255532	.	MODIFIER	intergenic_region	.	.	.	.	.	.	.	.	.	.	.	.	.	.	.
11	49344650	Sniffles2.INS.2596MA	N	<INS:317>	INS	INS	317	80.907	87.424	888	871	17	0.0191	novel	0.194	0.194	common	0.245	0.128	0.152	0.0945	0.313	0.196	0.249	0.132	0.152	0.0969	0.314	0.602	0.253	0.545	1	1	0.606	0.261	0.54	1	0.86	0.19	0.957	0.914	0.914	0.931	0.0924	0.0917	0.962	difficult	GRCh38_gclt25orgt65_slop50;GRCh38_SimpleRepeat_homopolymer_4to6_slop5;GRCh38_segdups_gt10kb;GRCh38_segdups;GRCh38_alllowmapandsegdupregions;GRCh38_alldifficultregions	ENSG00000255532	ENSG00000255532	transcript	ENST00000529674.1	transcribed_unprocessed_pseudogene	MODIFIER	intron_variant	.	.	.	.	.	.	.	.	.	.	.	.	.	.	.
11	49375686	Sniffles2.INV.259DMA	N	<INV:98>	INV	OTHER	98	114.315	482.957	888	863	25	0.0282	novel	0.00169	0.00169	rare	0.00208	0.00347	0	0	0.00292	0.00174	0.00216	0.00352	0	0	0.00307	1	1	1	1	1	1	1	1	1	1	0.00113	0.994	0	0	0.598	0.000447	0.000801	0.516	difficult	GRCh38_SimpleRepeat_homopolymer_4to6_slop5;GRCh38_lowmappabilityall;GRCh38_nonunique_l100_m2_e1;GRCh38_segdups_gt10kb;GRCh38_segdups;GRCh38_alllowmapandsegdupregions;GRCh38_alldifficultregions	ENSG00000255532	ENSG00000255532	transcript	ENST00000529674.1	transcribed_unprocessed_pseudogene	MODIFIER	intron_variant	.	.	.	.	.	.	.	.	.	.	.	.	.	.	.
11	49403530	Sniffles2.DEL.25A9MA	N	<DEL:-335>	DEL	DEL	-335	86.905	143.308	888	888	0	0	novel	0.916	0.084	common	0.925	0.948	0.905	0.866	0.933	0.916	0.925	0.948	0.905	0.866	0.933	0.628	0.319	0.0449	0.000376	0.547	0.628	0.319	0.0449	0.000376	0.547	0.916	0.959	0.964	0.827	0.877	0.872	0.859	0.912	difficult	GRCh38_gclt25orgt65_slop50;GRCh38_AllHomopolymers_gt6bp_imperfectgt10bp_slop5;GRCh38_AllTandemRepeatsandHomopolymers_slop5;GRCh38_SimpleRepeat_homopolymer_gt11_slop5;GRCh38_SimpleRepeat_homopolymer_gt20_slop5;GRCh38_SimpleRepeat_homopolymer_4to6_slop5;GRCh38_SimpleRepeat_imperfecthomopolgt20_slop5;GRCh38_SimpleRepeat_imperfecthomopolgt10_slop5;GRCh38_lowmappabilityall;GRCh38_nonunique_l100_m2_e1;GRCh38_nonunique_l250_m0_e0;GRCh38_segdups_gt10kb;GRCh38_segdups;GRCh38_alllowmapandsegdupregions;GRCh38_alldifficultregions	CBX3P8;TYRL;ENSG00000255532-TYRL	ENSG00000254496;ENSG00000123447;ENSG00000255532-ENSG00000123447	transcript;transcript;intergenic_region	ENST00000532412.1;ENST00000243152.5;ENSG00000255532-ENSG00000123447	processed_pseudogene;unprocessed_pseudogene;.	MODIFIER;MODIFIER;MODIFIER	upstream_gene_variant;downstream_gene_variant;intergenic_region	.	.	.	.	.	.	.	.	.	.	.	.	.	.	.
11	49406788	Sniffles2.INS.25A6MA	N	<INS:62>	INS	INS	62	86.18	116.721	888	873	15	0.0169	novel	0.177	0.177	common	0.28	0.104	0.199	0.11	0.137	0.179	0.278	0.107	0.201	0.112	0.139	0.523	0.179	0.33	0.414	0.0213	0.419	0.191	0.331	0.422	0.0227	0.175	0.943	0.868	0.868	0.906	0.146	0.135	0.91	difficult	GRCh38_AllTandemRepeats_51to200bp_slop5;GRCh38_AllTandemRepeatsandHomopolymers_slop5;GRCh38_SimpleRepeat_diTR_11to50_slop5;GRCh38_AllTandemRepeats_gt100bp_slop5;GRCh38_allTandemRepeats;GRCh38_segdups_gt10kb;GRCh38_chainSelf;GRCh38_segdups;GRCh38_alllowmapandsegdupregions;GRCh38_alldifficultregions	CBX3P8;TYRL	ENSG00000254496;ENSG00000123447	transcript;transcript	ENST00000532412.1;ENST00000243152.5	processed_pseudogene;unprocessed_pseudogene	MODIFIER;MODIFIER	downstream_gene_variant;intron_variant	.	.	.	.	.	.	.	.	.	.	.	.	.	.	.
11	49420781	Sniffles2.DEL.25AAMA	N	<DEL:-311>	DEL	DEL	-311	133.182	282.572	888	872	16	0.018	known	0.189	0.189	common	0.234	0.128	0.155	0.0762	0.316	0.192	0.236	0.13	0.158	0.0786	0.32	1	0.0589	0.555	0.0513	0.292	1	0.0622	0.56	0.0556	0.376	0.184	0.921	0.848	0.848	0.907	0.0894	0.0887	0.986	difficult	GRCh38_SimpleRepeat_homopolymer_4to6_slop5;GRCh38_segdups_gt10kb;GRCh38_segdups;GRCh38_alllowmapandsegdupregions;GRCh38_alldifficultregions	TYRL;TYRL-ENSG00000226268	ENSG00000123447;ENSG00000123447-ENSG00000226268	transcript;intergenic_region	ENST00000243152.5;ENSG00000123447-ENSG00000226268	unprocessed_pseudogene;.	MODIFIER;MODIFIER	upstream_gene_variant;intergenic_region	.	.	.	.	.	.	.	.	.	.	.	.	.	.	.
11	49476267	Sniffles2.DEL.25ADMA	N	<DEL:-6696>	DEL	DEL	-6696	0	0	888	863	25	0.0282	known	0.00169	0.00169	rare	0.00208	0.00694	0	0	0	0.00174	0.00219	0.00704	0	0	0	1	1	1	1	1	1	1	1	1	1	0.00113	0.994	0	0	0.567	0	1.61e-05	0.0587	difficult	GRCh38_AllHomopolymers_gt6bp_imperfectgt10bp_slop5;GRCh38_AllTandemRepeatsandHomopolymers_slop5;GRCh38_SimpleRepeat_homopolymer_gt11_slop5;GRCh38_SimpleRepeat_homopolymer_gt20_slop5;GRCh38_SimpleRepeat_diTR_11to50_slop5;GRCh38_allTandemRepeats;GRCh38_SimpleRepeat_homopolymer_7to11_slop5;GRCh38_SimpleRepeat_homopolymer_4to6_slop5;GRCh38_AllTandemRepeats_lt51bp_slop5;GRCh38_SimpleRepeat_imperfecthomopolgt20_slop5;GRCh38_SimpleRepeat_imperfecthomopolgt10_slop5;GRCh38_lowmappabilityall;GRCh38_nonunique_l100_m2_e1;GRCh38_nonunique_l250_m0_e0;GRCh38_allOtherDifficultregions;GRCh38_gnomAD_InbreedingCoeff_slop1bp_merge1000bp;GRCh38_segdups_gt10kb;GRCh38_segdups;GRCh38_alllowmapandsegdupregions;GRCh38_alldifficultregions	ENSG00000226268-GRM5P1	ENSG00000226268-ENSG00000205035	intergenic_region	ENSG00000226268-ENSG00000205035	.	MODIFIER	intergenic_region	.	.	.	.	.	.	.	Apolipoprotein_A1_levels,HDL_cholesterol_levels,Apolipoprotein_A1_levels,HDL_cholesterol_levels,N-acetyl-aspartyl-glutamate__naag__levels	1e-09,8e-11,1e-09,8e-11,1e-15	0.0336631,0.0350687,0.0336631,0.0350687,1.065	FOLH1,FOLH1,FOLH1,FOLH1,.	3.22035e+39	.	.	.
11	49614363	Sniffles2.DEL.25CAMA	N	<DEL:-50>	DEL	DEL	-50	94.842	290.329	888	861	27	0.0304	novel	0.0107	0.0107	low_frequency	0.0373	0	0	0.00305	0	0.011	0.039	0	0	0.00314	0	1	1	1	1	1	1	1	1	1	1	0.00676	0.985	0.474	0.474	0.652	0.00819	0.00734	0.81	difficult	GRCh38_gclt25orgt65_slop50;GRCh38_lowmappabilityall;GRCh38_nonunique_l100_m2_e1;GRCh38_segdups_gt10kb;GRCh38_segdups;GRCh38_alllowmapandsegdupregions;GRCh38_alldifficultregions	GRM5P1	ENSG00000205035	transcript	ENST00000527477.1	processed_transcript	MODIFIER	intron_variant	.	.	.	.	.	.	.	.	.	.	.	.	.	.	.
11	49630052	Sniffles2.INV.25CFMA	N	<INV:117>	INV	OTHER	117	99.21	496.808	888	863	25	0.0282	novel	0.00113	0.00113	rare	0.00415	0	0	0	0	0.00116	0.00427	0	0	0	0	1	1	1	1	1	1	1	1	1	1	0.00113	0.995	0	0	0.583	0.000685	0.000672	0.774	difficult	GRCh38_SimpleRepeat_homopolymer_4to6_slop5;GRCh38_lowmappabilityall;GRCh38_nonunique_l100_m2_e1;GRCh38_segdups_gt10kb;GRCh38_chainSelf;GRCh38_segdups;GRCh38_alllowmapandsegdupregions;GRCh38_alldifficultregions	GRM5P1	ENSG00000205035	gene_variant	ENSG00000205035	.	MODIFIER	intragenic_variant	.	.	.	.	.	.	.	.	.	.	.	.	.	.	.
11	49634263	Sniffles2.INS.25C4MA	N	<INS:302>	INS	INS	302	78.911	78.151	888	876	12	0.0135	known	0.459	0.459	common	0.212	0.649	0.551	0.592	0.43	0.464	0.214	0.654	0.551	0.592	0.442	0.0199	0.00315	0.0618	0.00591	0.44	0.0197	0.00515	0.0618	0.00591	0.636	0.454	0.92	0.893	0.893	0.928	0.544	0.544	0.994	difficult	GRCh38_lowmappabilityall;GRCh38_nonunique_l100_m2_e1;GRCh38_segdups_gt10kb;GRCh38_segdups;GRCh38_alllowmapandsegdupregions;GRCh38_alldifficultregions	GRM5P1	ENSG00000205035	transcript	ENST00000527477.1	processed_transcript	MODIFIER	intron_variant	.	.	.	.	.	.	.	.	.	.	.	.	.	.	.
11	49644338	Sniffles2.INS.25C6MA	N	<INS:195>	INS	INS	195	129.695	528.584	888	858	30	0.0338	known	0.00113	0.00113	rare	0.00208	0	0	0	0.00292	0.00117	0.00218	0	0	0	0.00303	1	1	1	1	1	1	1	1	1	1	0.000563	0.997	0	0	0.346	8.71e-05	0.000132	0.48	difficult	GRCh38_segdups_gt10kb;GRCh38_segdups;GRCh38_alllowmapandsegdupregions;GRCh38_alldifficultregions	GRM5P1	ENSG00000205035	transcript	ENST00000527477.1	processed_transcript	MODIFIER	intron_variant	.	.	.	.	.	.	.	.	.	.	.	.	.	.	.
11	49679126	Sniffles2.INV.25D0MA	N	<INV:1284>	INV	OTHER	1284	278.043	239.946	888	866	22	0.0248	novel	0.00113	0.00113	rare	0.00208	0	0.00298	0	0	0.00116	0.00211	0	0.00303	0	0	1	1	1	1	1	1	1	1	1	1	0.000563	0.997	0	0	0.56	2.05e-06	1.53e-05	0.174	difficult	GRCh38_gclt25orgt65_slop50;GRCh38_AllHomopolymers_gt6bp_imperfectgt10bp_slop5;GRCh38_AllTandemRepeatsandHomopolymers_slop5;GRCh38_allTandemRepeats;GRCh38_SimpleRepeat_homopolymer_7to11_slop5;GRCh38_SimpleRepeat_homopolymer_4to6_slop5;GRCh38_AllTandemRepeats_lt51bp_slop5;GRCh38_SimpleRepeat_imperfecthomopolgt10_slop5;GRCh38_lowmappabilityall;GRCh38_nonunique_l100_m2_e1;GRCh38_segdups_gt10kb;GRCh38_segdups;GRCh38_alllowmapandsegdupregions;GRCh38_alldifficultregions	GRM5P1	ENSG00000205035	gene_variant	ENSG00000205035	.	MODIFIER	intragenic_variant	.	.	.	.	.	.	.	.	.	.	.	.	.	.	.
11	49680887	Sniffles2.DEL.25CCMA	N	<DEL:-7481>	DEL	DEL	-7481	1.188	1.642	888	865	23	0.0259	known	0.00451	0.00451	rare	0	0	0.0238	0	0	0.00462	0	0	0.0241	0	0	1	1	1	1	1	1	1	1	1	1	0.00394	0.985	0.125	0.125	0.593	0.00214	0.00339	0.436	difficult	GRCh38_gclt25orgt65_slop50;GRCh38_AllHomopolymers_gt6bp_imperfectgt10bp_slop5;GRCh38_AllTandemRepeatsandHomopolymers_slop5;GRCh38_SimpleRepeat_homopolymer_gt11_slop5;GRCh38_SimpleRepeat_diTR_11to50_slop5;GRCh38_allTandemRepeats;GRCh38_SimpleRepeat_homopolymer_7to11_slop5;GRCh38_SimpleRepeat_homopolymer_4to6_slop5;GRCh38_AllTandemRepeats_lt51bp_slop5;GRCh38_SimpleRepeat_imperfecthomopolgt10_slop5;GRCh38_lowmappabilityall;GRCh38_nonunique_l100_m2_e1;GRCh38_segdups_gt10kb;GRCh38_segdups;GRCh38_alllowmapandsegdupregions;GRCh38_alldifficultregions	GRM5P1	ENSG00000205035	transcript	ENST00000527477.1	processed_transcript	MODIFIER	intron_variant	.	.	.	.	.	.	.	Schizophrenia__bipolar_disorder_or_recurrent_major_depressive_disorder_x_sex_interaction__3df_,Schizophrenia__bipolar_disorder_or_recurrent_major_depressive_disorder_x_sex_interaction__3df_,Schizophrenia__bipolar_disorder_or_recurrent_major_depressive_disorder_x_sex_interaction__3df_,Schizophrenia__bipolar_disorder_or_recurrent_major_depressive_disorder_x_sex_interaction__3df_,N-acetyl-aspartyl-glutamate__NAAG__levels_in_elite_athletes	3e-06,3e-06,3e-06,3e-06,2e-06	0.295749	NR,NR,NR,NR,.	3.40992e+39	TF binding	.	.
11	49688251	Sniffles2.DEL.25CDMA	N	<DEL:-47913>	DEL	DEL	-47913	15.492	3.185	888	867	21	0.0236	known	0.0625	0.0625	common	0.11	0.0486	0	0.0579	0.0731	0.0606	0.108	0.0496	0	0.0535	0.0689	9.23e-17	4.64e-05	1	4.35e-09	2.08e-12	7.73e-16	5.05e-05	1	6.78e-08	2.79e-11	0.0445	0.936	0.338	0.338	0.783	0.0624	0.0669	0.932	difficult	GRCh38_gclt25orgt65_slop50;GRCh38_AllHomopolymers_gt6bp_imperfectgt10bp_slop5;GRCh38_AllTandemRepeats_51to200bp_slop5;GRCh38_AllTandemRepeatsandHomopolymers_slop5;GRCh38_SimpleRepeat_homopolymer_gt11_slop5;GRCh38_SimpleRepeat_triTR_15to50_slop5;GRCh38_SimpleRepeat_homopolymer_gt20_slop5;GRCh38_SimpleRepeat_diTR_11to50_slop5;GRCh38_AllTandemRepeats_gt100bp_slop5;GRCh38_allTandemRepeats;GRCh38_SimpleRepeat_homopolymer_7to11_slop5;GRCh38_SimpleRepeat_homopolymer_4to6_slop5;GRCh38_AllTandemRepeats_lt51bp_slop5;GRCh38_SimpleRepeat_imperfecthomopolgt20_slop5;GRCh38_SimpleRepeat_quadTR_20to50_slop5;GRCh38_SimpleRepeat_imperfecthomopolgt10_slop5;GRCh38_lowmappabilityall;GRCh38_nonunique_l100_m2_e1;GRCh38_nonunique_l250_m0_e0;GRCh38_segdups_gt10kb;GRCh38_chainSelf;GRCh38_segdups;GRCh38_alllowmapandsegdupregions;GRCh38_alldifficultregions	GRM5P1	ENSG00000205035	transcript	ENST00000527477.1	processed_transcript	MODIFIER	intron_variant	.	.	.	.	.	.	.	Schizophrenia,Age_at_first_sexual_intercourse	5e-06,5e-10	1.17281,0.0192208	.,LOC440040	3539658034211140	TF binding;Open chromatin	.	.
11	49695841	Sniffles2.INS.25C8MA	N	<INS:126>	INS	INS	126	87.758	114.254	888	868	20	0.0225	novel	0.305	0.305	common	0.467	0.163	0.283	0.308	0.216	0.31	0.474	0.167	0.284	0.307	0.227	0.0936	0.216	0.849	0.363	0.178	0.189	0.222	0.85	0.357	0.264	0.316	0.845	0.753	0.753	0.844	0.311	0.307	0.96	difficult	GRCh38_gclt25orgt65_slop50;GRCh38_AllTandemRepeats_51to200bp_slop5;GRCh38_AllTandemRepeatsandHomopolymers_slop5;GRCh38_AllTandemRepeats_gt100bp_slop5;GRCh38_allTandemRepeats;GRCh38_segdups_gt10kb;GRCh38_segdups;GRCh38_alllowmapandsegdupregions;GRCh38_alldifficultregions	GRM5P1	ENSG00000205035	transcript	ENST00000527477.1	processed_transcript	MODIFIER	intron_variant	.	.	.	.	.	.	.	.	.	.	.	.	.	.	.
11	49706661	Sniffles2.INV.25FAMA	N	<INV:75>	INV	OTHER	75	88.306	299.534	888	843	45	0.0507	novel	0.00169	0.00169	rare	0.00415	0.00347	0	0	0	0.00178	0.00442	0.00357	0	0	0	1	1	1	1	1	1	1	1	1	1	0.000563	0.995	0	0	0.637	0	5.94e-07	0.0759	difficult	GRCh38_SimpleRepeat_homopolymer_4to6_slop5;GRCh38_lowmappabilityall;GRCh38_nonunique_l100_m2_e1;GRCh38_segdups_gt10kb;GRCh38_segdups;GRCh38_alllowmapandsegdupregions;GRCh38_alldifficultregions	GRM5P1	ENSG00000205035	gene_variant	ENSG00000205035	.	MODIFIER	intragenic_variant	.	.	.	.	.	.	.	.	.	.	.	.	.	.	.
11	49711872	Sniffles2.INS.25D6MA	N	<INS:17992>	INS	INS	17992	452.96	9.238	888	838	50	0.0563	novel	0.00225	0.00225	rare	0.00415	0	0	0.00305	0.00292	0.00239	0.00463	0	0	0.00316	0.00314	0.00208	1	1	1	1	0.00232	1	1	1	1	0.00113	0.994	0	0	0.57	1.74e-05	3.67e-05	0.496	difficult	GRCh38_AllHomopolymers_gt6bp_imperfectgt10bp_slop5;GRCh38_AllTandemRepeatsandHomopolymers_slop5;GRCh38_SimpleRepeat_homopolymer_7to11_slop5;GRCh38_segdups_gt10kb;GRCh38_segdups;GRCh38_alllowmapandsegdupregions;GRCh38_alldifficultregions	GRM5P1	ENSG00000205035	transcript	ENST00000527477.1	processed_transcript	MODIFIER	intron_variant	.	.	.	.	.	.	.	.	.	.	.	.	.	.	.
11	49714998	Sniffles2.INS.25D4MA	N	<INS:2727>	INS	INS	2727	253.172	109.034	888	843	45	0.0507	novel	0.00563	0.00563	low_frequency	0.00415	0.00694	0.00298	0.00305	0.0117	0.00593	0.00439	0.00714	0.00305	0.0032	0.0129	1	1	1	1	0.0176	1	1	1	1	0.0194	0.00225	0.988	0.111	0.111	0.51	0.005	0.00523	0.8	difficult	GRCh38_segdups_gt10kb;GRCh38_segdups;GRCh38_alllowmapandsegdupregions;GRCh38_alldifficultregions	GRM5P1	ENSG00000205035	transcript	ENST00000527477.1	processed_transcript	MODIFIER	intron_variant	.	.	.	.	.	.	.	.	.	.	.	.	.	.	.
11	49727622	Sniffles2.INS.25E4MA	N	<INS:3173>	INS	INS	3173	338.58	338.358	888	846	42	0.0473	novel	0.00113	0.00113	rare	0	0.00347	0	0	0.00292	0.00118	0	0.00357	0	0	0.00311	1	1	1	1	1	1	1	1	1	1	0.000563	0.997	0	0	0.433	2.56e-05	0.000155	0.198	difficult	GRCh38_lowmappabilityall;GRCh38_nonunique_l100_m2_e1;GRCh38_segdups_gt10kb;GRCh38_segdups;GRCh38_alllowmapandsegdupregions;GRCh38_alldifficultregions	GRM5P1	ENSG00000205035	transcript	ENST00000527477.1	processed_transcript	MODIFIER	intron_variant	.	.	.	.	.	.	.	.	.	.	.	.	.	.	.
11	49728197	Sniffles2.INS.25E3MA	N	<INS:183>	INS	INS	183	47.277	102.984	888	855	33	0.0372	novel	0.0197	0.0197	low_frequency	0.0228	0.0174	0.0149	0.0122	0.0292	0.0205	0.0244	0.0177	0.0152	0.0125	0.0305	0.11	1	1	1	1	0.118	1	1	1	1	0.0107	0.943	0.0294	0.0294	0.599	0.00087	0.00295	0.307	difficult	GRCh38_lowmappabilityall;GRCh38_nonunique_l100_m2_e1;GRCh38_segdups_gt10kb;GRCh38_segdups;GRCh38_alllowmapandsegdupregions;GRCh38_alldifficultregions	GRM5P1	ENSG00000205035	transcript	ENST00000527477.1	processed_transcript	MODIFIER	intron_variant	.	.	.	.	.	.	.	.	.	.	.	.	.	.	.
11	49728375	Sniffles2.INS.25E8MA	N	<INS:14136>	INS	INS	14136	468.035	203.561	888	846	42	0.0473	novel	0.00282	0.00282	rare	0.00208	0.00694	0	0	0.00585	0.00296	0.00226	0.00714	0	0	0.00617	1	0.00348	1	1	1	1	0.00358	1	1	1	0.00282	0.99	0	0	0.628	3.89e-05	0.00095	0.101	difficult	GRCh38_SimpleRepeat_homopolymer_4to6_slop5;GRCh38_lowmappabilityall;GRCh38_nonunique_l100_m2_e1;GRCh38_segdups_gt10kb;GRCh38_segdups;GRCh38_alllowmapandsegdupregions;GRCh38_alldifficultregions	GRM5P1	ENSG00000205035	transcript	ENST00000527477.1	processed_transcript	MODIFIER	intron_variant	.	.	.	.	.	.	.	.	.	.	.	.	.	.	.
11	49737745	Sniffles2.DEL.25F3MA	N	<DEL:-1561>	DEL	DEL	-1561	159.346	42.929	888	872	16	0.018	known	0.119	0.119	common	0.0104	0.104	0.152	0.0762	0.292	0.121	0.0106	0.108	0.153	0.0776	0.296	1	0.65	1	1	0.711	1	0.658	1	1	0.583	0.117	0.909	0.738	0.738	0.791	0.0933	0.0921	0.963	difficult	GRCh38_gclt25orgt65_slop50;GRCh38_AllHomopolymers_gt6bp_imperfectgt10bp_slop5;GRCh38_AllTandemRepeatsandHomopolymers_slop5;GRCh38_SimpleRepeat_homopolymer_7to11_slop5;GRCh38_SimpleRepeat_homopolymer_4to6_slop5;GRCh38_lowmappabilityall;GRCh38_nonunique_l100_m2_e1;GRCh38_segdups_gt10kb;GRCh38_chainSelf;GRCh38_segdups;GRCh38_alllowmapandsegdupregions;GRCh38_alldifficultregions	GRM5P1	ENSG00000205035	transcript	ENST00000527477.1	processed_transcript	MODIFIER	intron_variant	.	.	.	.	.	.	.	.	.	.	.	.	.	.	.
11	49766965	Sniffles2.INV.25FBMA	N	<INV:85>	INV	OTHER	85	125.097	383.601	888	860	28	0.0315	novel	0.00169	0.00169	rare	0.00208	0.00347	0	0	0.00292	0.00174	0.00217	0.00357	0	0	0.00303	1	1	1	1	1	1	1	1	1	1	0.000563	0.995	0	0	0.195	8.19e-06	0.000237	0.186	difficult	GRCh38_SimpleRepeat_homopolymer_4to6_slop5;GRCh38_segdups_gt10kb;GRCh38_segdups;GRCh38_alllowmapandsegdupregions;GRCh38_alldifficultregions	GRM5P1	ENSG00000205035	transcript	ENST00000527477.1	processed_transcript	MODIFIER	intron_variant	.	.	.	.	.	.	.	.	.	.	.	.	.	.	.
11	49812497	Sniffles2.INS.25FEMA	N	<INS:102>	INS	INS	102	200.586	342.034	888	859	29	0.0327	novel	0.00788	0.00788	low_frequency	0.00415	0.0312	0	0.00915	0	0.00815	0.00442	0.0317	0	0.00949	0	1	0.00451	1	1	1	1	0.00464	1	1	1	0.00113	0.984	0	0	0.308	0.00976	0.0115	0.812	difficult	GRCh38_gclt25orgt65_slop50;GRCh38_AllTandemRepeats_51to200bp_slop5;GRCh38_AllTandemRepeatsandHomopolymers_slop5;GRCh38_SimpleRepeat_diTR_11to50_slop5;GRCh38_AllTandemRepeats_gt100bp_slop5;GRCh38_allTandemRepeats;GRCh38_SimpleRepeat_homopolymer_4to6_slop5;GRCh38_lowmappabilityall;GRCh38_nonunique_l100_m2_e1;GRCh38_allOtherDifficultregions;GRCh38_population_CNV_FP_regions;GRCh38_segdups_gt10kb;GRCh38_chainSelf;GRCh38_segdups;GRCh38_chainSelf_gt10kb;GRCh38_alllowmapandsegdupregions;GRCh38_alldifficultregions	GRM5P1;GRM5P1-ENSG00000254487	ENSG00000205035;ENSG00000205035-ENSG00000254487	transcript;intergenic_region	ENST00000527477.1;ENSG00000205035-ENSG00000254487	processed_transcript;.	MODIFIER;MODIFIER	downstream_gene_variant;intergenic_region	.	.	.	.	.	.	.	.	.	.	.	.	.	.	.
11	49824729	Sniffles2.INS.25FFMA	N	<INS:69>	INS	INS	69	94.714	299.561	888	863	25	0.0282	novel	0.00169	0.00169	rare	0.00622	0	0	0	0	0.00174	0.00647	0	0	0	0	1	1	1	1	1	1	1	1	1	1	0	0.997	0	0	0.11	3.07e-06	7.21e-06	0.3	difficult	GRCh38_AllTandemRepeats_51to200bp_slop5;GRCh38_AllTandemRepeatsandHomopolymers_slop5;GRCh38_AllTandemRepeats_gt100bp_slop5;GRCh38_allTandemRepeats;GRCh38_segdups_gt10kb;GRCh38_chainSelf;GRCh38_segdups;GRCh38_chainSelf_gt10kb;GRCh38_alllowmapandsegdupregions;GRCh38_alldifficultregions	ENSG00000255268;ENSG00000254487	ENSG00000255268;ENSG00000254487	transcript;transcript	ENST00000528639.2;ENST00000532682.2	unprocessed_pseudogene;unprocessed_pseudogene	MODIFIER;MODIFIER	downstream_gene_variant;intron_variant	.	.	.	.	.	.	.	.	.	.	.	.	.	.	.
11	49831447	Sniffles2.INS.2602MA	N	<INS:101>	INS	INS	101	108.649	235.664	888	856	32	0.036	novel	0.0141	0.0141	low_frequency	0.0519	0	0	0	0	0.0146	0.0536	0	0	0	0	0.0184	1	1	1	1	0.0201	1	1	1	1	0.00901	0.984	0.455	0.455	0.74	0.000684	0.000791	0.852	difficult	GRCh38_gclt25orgt65_slop50;GRCh38_AllTandemRepeats_51to200bp_slop5;GRCh38_AllTandemRepeatsandHomopolymers_slop5;GRCh38_SimpleRepeat_diTR_11to50_slop5;GRCh38_allTandemRepeats;GRCh38_segdups_gt10kb;GRCh38_chainSelf;GRCh38_segdups;GRCh38_chainSelf_gt10kb;GRCh38_alllowmapandsegdupregions;GRCh38_alldifficultregions	ENSG00000255268;TRIM51FP;ENSG00000255268-TRIM51FP	ENSG00000255268;ENSG00000219061;ENSG00000255268-ENSG00000219061	transcript;transcript;intergenic_region	ENST00000528639.2;ENST00000526452.2;ENSG00000255268-ENSG00000219061	unprocessed_pseudogene;unprocessed_pseudogene;.	MODIFIER;MODIFIER;MODIFIER	upstream_gene_variant;downstream_gene_variant;intergenic_region	.	.	.	.	.	.	.	.	.	.	.	.	.	.	.
11	49856212	Sniffles2.INS.2604MA	N	<INS:14102>	INS	INS	14102	77.782	76.368	888	867	21	0.0236	novel	0.00169	0.00169	rare	0	0.00347	0	0	0.00585	0.00173	0	0.0035	0	0	0.00588	1	1	1	1	0.00293	1	1	1	1	0.00295	0.000563	0.997	0	0	0.242	0.000458	0.00779	0.495	difficult	GRCh38_SimpleRepeat_homopolymer_4to6_slop5;GRCh38_allOtherDifficultregions;GRCh38_LD_discordant_haplotypes_slop5bp;GRCh38_segdups_gt10kb;GRCh38_chainSelf;GRCh38_segdups;GRCh38_chainSelf_gt10kb;GRCh38_alllowmapandsegdupregions;GRCh38_alldifficultregions	ENSG00000255550;ENSG00000288177	ENSG00000255550;ENSG00000288177	transcript;transcript	ENST00000532033.1;ENST00000672270.1	unprocessed_pseudogene;pseudogene	MODIFIER;MODIFIER	intron_variant;intron_variant	.	.	.	.	.	.	.	.	.	.	.	.	.	.	.
11	49862018	Sniffles2.INS.2606MA	N	<INS:529>	INS	INS	529	142.123	77.672	888	874	14	0.0158	novel	0.498	0.498	common	0.32	0.684	0.533	0.598	0.462	0.505	0.33	0.689	0.539	0.605	0.462	0.00728	0.0121	0.0622	0.036	0.646	0.012	0.0189	0.0612	0.07	0.646	0.489	0.889	0.872	0.872	0.906	0.574	0.574	0.988	difficult	GRCh38_gclt25orgt65_slop50;GRCh38_segdups_gt10kb;GRCh38_chainSelf;GRCh38_segdups;GRCh38_chainSelf_gt10kb;GRCh38_alllowmapandsegdupregions;GRCh38_alldifficultregions	ENSG00000255550;ENSG00000288177	ENSG00000255550;ENSG00000288177	transcript;transcript	ENST00000532033.1;ENST00000672270.1	unprocessed_pseudogene;pseudogene	MODIFIER;MODIFIER	upstream_gene_variant;intron_variant	.	.	.	.	.	.	.	.	.	.	.	.	.	.	.
11	49862020	Sniffles2.BND.261AMA	N	<BND:261AMA>	BND	OTHER	.	0	3.168	888	863	25	0.0282	not_compared	0.018	0.018	low_frequency	0.0124	0.0243	0.0149	0.0305	0.0117	0.0185	0.0131	0.0248	0.0153	0.0312	0.0118	1	1	1	1	1	1	1	1	1	1	0.00676	0.953	0.0312	0.0312	0.477	0.00955	0.018	0.59	difficult	GRCh38_gclt25orgt65_slop50;GRCh38_segdups_gt10kb;GRCh38_chainSelf;GRCh38_segdups;GRCh38_chainSelf_gt10kb;GRCh38_alllowmapandsegdupregions;GRCh38_alldifficultregions	.	.	.	.	.	.	.	.	.	.	.	.	.	.	.	.	.	.	.	.	.	.
11	49897270	Sniffles2.DEL.2614MA	N	<DEL:-53>	DEL	DEL	-53	102.178	305.635	888	863	25	0.0282	novel	0.0191	0.0191	low_frequency	0.0685	0	0	0.00305	0	0.0197	0.0696	0	0	0.00318	0	1	1	1	1	1	1	1	1	1	1	0.0163	0.985	0.727	0.727	0.772	0.000752	0.000785	0.928	confident	GRCh38_SimpleRepeat_homopolymer_4to6_slop5;GRCh38_chainSelf;GRCh38_chainSelf_gt10kb;GRCh38_notinalldifficultregions	ENSG00000255111;OR4A1P;ENSG00000255111-OR4A1P	ENSG00000255111;ENSG00000254408;ENSG00000255111-ENSG00000254408	transcript;transcript;intergenic_region	ENST00000525742.1;ENST00000532342.1;ENSG00000255111-ENSG00000254408	processed_pseudogene;unprocessed_pseudogene;.	MODIFIER;MODIFIER;MODIFIER	upstream_gene_variant;downstream_gene_variant;intergenic_region	.	.	.	.	.	.	.	.	.	.	.	.	.	.	.
11	50097015	Sniffles2.INS.2637MA	N	<INS:58>	INS	INS	58	95.42	352.388	888	860	28	0.0315	known	0.00676	0.00676	low_frequency	0.0249	0	0	0	0	0.00698	0.0259	0	0	0	0	0.131	1	1	1	1	0.136	1	1	1	1	0.00282	0.982	0	0	0.442	0.000417	0.00284	0.393	difficult	GRCh38_SimpleRepeat_homopolymer_4to6_slop5;GRCh38_segdups_gt10kb;GRCh38_chainSelf;GRCh38_segdups;GRCh38_chainSelf_gt10kb;GRCh38_alllowmapandsegdupregions;GRCh38_alldifficultregions	GTF2IP11;OR4C49P-GTF2IP11	ENSG00000255199;ENSG00000260595-ENSG00000255199	transcript;intergenic_region	ENST00000526931.2;ENSG00000260595-ENSG00000255199	unprocessed_pseudogene;.	MODIFIER;MODIFIER	downstream_gene_variant;intergenic_region	.	.	.	.	.	.	.	.	.	.	.	.	.	.	.
11	50101389	Sniffles2.INV.2648MA	N	<INV:95>	INV	OTHER	95	98.854	308.204	888	861	27	0.0304	novel	0.00113	0.00113	rare	0.00208	0	0	0	0.00292	0.00116	0.00217	0	0	0	0.00303	1	1	1	1	1	1	1	1	1	1	0.00113	0.995	0	0	0.626	1.64e-05	3.15e-05	0.38	difficult	GRCh38_AllHomopolymers_gt6bp_imperfectgt10bp_slop5;GRCh38_AllTandemRepeatsandHomopolymers_slop5;GRCh38_SimpleRepeat_homopolymer_7to11_slop5;GRCh38_SimpleRepeat_homopolymer_4to6_slop5;GRCh38_segdups_gt10kb;GRCh38_chainSelf;GRCh38_segdups;GRCh38_chainSelf_gt10kb;GRCh38_alllowmapandsegdupregions;GRCh38_alldifficultregions	GTF2IP11	ENSG00000255199	transcript	ENST00000526931.2	unprocessed_pseudogene	MODIFIER	non_coding_transcript_exon_variant	.	.	.	.	.	.	.	.	.	.	.	.	.	.	.
11	50144742	Sniffles2.DEL.2644MA	N	<DEL:-559>	DEL	DEL	-559	226.657	101.437	888	856	32	0.036	novel	0.00282	0.00282	rare	0	0	0.00595	0.0061	0.00292	0.00292	0	0	0.00621	0.00625	0.00303	1	1	1	1	1	1	1	1	1	1	0.00507	0.988	0.2	0.2	0.649	9.22e-06	0.00044	0.0598	difficult	GRCh38_AllHomopolymers_gt6bp_imperfectgt10bp_slop5;GRCh38_AllTandemRepeatsandHomopolymers_slop5;GRCh38_allTandemRepeats;GRCh38_SimpleRepeat_homopolymer_7to11_slop5;GRCh38_SimpleRepeat_homopolymer_4to6_slop5;GRCh38_AllTandemRepeats_lt51bp_slop5;GRCh38_SimpleRepeat_imperfecthomopolgt20_slop5;GRCh38_SimpleRepeat_imperfecthomopolgt10_slop5;GRCh38_lowmappabilityall;GRCh38_nonunique_l100_m2_e1;GRCh38_segdups_gt10kb;GRCh38_chainSelf;GRCh38_segdups;GRCh38_alllowmapandsegdupregions;GRCh38_alldifficultregions	GTF2IP11-ENSG00000255442	ENSG00000255199-ENSG00000255442	intergenic_region	ENSG00000255199-ENSG00000255442	.	MODIFIER	intergenic_region	.	.	.	.	.	.	.	.	.	.	.	.	.	.	.
11	50145315	Sniffles2.INV.2649MA	N	<INV:90>	INV	OTHER	90	105.271	376.054	888	858	30	0.0338	novel	0.00113	0.00113	rare	0.00415	0	0	0	0	0.00117	0.00433	0	0	0	0	1	1	1	1	1	1	1	1	1	1	0.000563	0.997	0	0	0.428	0	2.91e-06	0.0934	difficult	GRCh38_SimpleRepeat_homopolymer_4to6_slop5;GRCh38_lowmappabilityall;GRCh38_nonunique_l100_m2_e1;GRCh38_segdups_gt10kb;GRCh38_chainSelf;GRCh38_segdups;GRCh38_alllowmapandsegdupregions;GRCh38_alldifficultregions	GTF2IP11-ENSG00000255442	ENSG00000255199-ENSG00000255442	intergenic_region	ENSG00000255199-ENSG00000255442	.	MODIFIER	intergenic_region	.	.	.	.	.	.	.	.	.	.	.	.	.	.	.
11	50176957	Sniffles2.DEL.2645MA	N	<DEL:-56>	DEL	DEL	-56	38.75	465.477	888	882	6	0.00676	novel	0.519	0.481	common	0.531	0.524	0.527	0.573	0.436	0.519	0.533	0.524	0.527	0.571	0.438	3.99e-13	5.49e-12	1.33e-10	1.26e-12	9.16e-13	1.44e-13	5.49e-12	1.33e-10	1.1e-12	1.33e-12	0.56	0.563	0.559	0.553	0.567	0.618	0.619	0.658	difficult	GRCh38_gclt25orgt65_slop50;GRCh38_AllTandemRepeatsandHomopolymers_slop5;GRCh38_AllTandemRepeats_gt100bp_slop5;GRCh38_allTandemRepeats;GRCh38_AllTandemRepeats_201to10000bp_slop5;GRCh38_segdups_gt10kb;GRCh38_segdups;GRCh38_alllowmapandsegdupregions;GRCh38_alldifficultregions	ENSG00000255442	ENSG00000255442	transcript	ENST00000533593.1	unprocessed_pseudogene	MODIFIER	intron_variant	.	.	.	.	.	.	.	.	.	.	.	.	.	.	.
11	50177447	Sniffles2.DEL.2646MA	N	<DEL:-55>	DEL	DEL	-55	58.891	168.03	888	879	9	0.0101	novel	0.328	0.328	common	0.164	0.462	0.42	0.406	0.281	0.329	0.166	0.462	0.418	0.407	0.282	0.814	0.244	0.751	0.747	0.0217	0.815	0.244	0.873	0.745	0.0142	0.316	0.598	0.449	0.449	0.63	0.384	0.377	0.719	difficult	GRCh38_gclt25orgt65_slop50;GRCh38_AllTandemRepeatsandHomopolymers_slop5;GRCh38_AllTandemRepeats_gt100bp_slop5;GRCh38_allTandemRepeats;GRCh38_AllTandemRepeats_201to10000bp_slop5;GRCh38_segdups_gt10kb;GRCh38_segdups;GRCh38_alllowmapandsegdupregions;GRCh38_alldifficultregions	ENSG00000255442	ENSG00000255442	transcript	ENST00000533593.1	unprocessed_pseudogene	MODIFIER	intron_variant	.	.	.	.	.	.	.	.	.	.	.	.	.	.	.
11	50259207	Sniffles2.INS.2655MA	N	<INS:54>	INS	INS	54	130.464	499.126	888	856	32	0.036	novel	0.0101	0.0101	low_frequency	0.0311	0	0	0.0061	0.00292	0.0105	0.0326	0	0	0.00629	0.00301	1	1	1	1	1	1	1	1	1	1	0.00563	0.982	0.333	0.333	0.6	0.000184	0.000261	0.382	difficult	GRCh38_AllTandemRepeats_51to200bp_slop5;GRCh38_AllTandemRepeatsandHomopolymers_slop5;GRCh38_SimpleRepeat_diTR_11to50_slop5;GRCh38_allTandemRepeats;GRCh38_chainSelf;GRCh38_segdups;GRCh38_alllowmapandsegdupregions;GRCh38_alldifficultregions	SEPTIN7P11;SEPTIN7P11	ENSG00000255042;ENSG00000255042	transcript;gene_variant	ENST00000690294.1;ENSG00000255042	processed_transcript;.	MODIFIER;MODIFIER	downstream_gene_variant;intragenic_variant	.	.	.	.	.	.	.	.	.	.	.	.	.	.	.
11	50275465	Sniffles2.DEL.265AMA	N	<DEL:-50>	DEL	DEL	-50	45.518	384.163	888	868	20	0.0225	novel	0.089	0.089	common	0.0456	0.0625	0.0982	0.192	0.0643	0.0904	0.0472	0.0629	0.0982	0.196	0.0655	0.395	0.432	0.0558	0.00155	0.14	0.405	0.435	0.0496	0.00166	0.144	0.0822	0.967	0.818	0.818	0.926	0.174	0.174	0.997	difficult	GRCh38_AllTandemRepeats_51to200bp_slop5;GRCh38_AllTandemRepeatsandHomopolymers_slop5;GRCh38_AllTandemRepeats_gt100bp_slop5;GRCh38_allTandemRepeats;GRCh38_chainSelf;GRCh38_segdups;GRCh38_alllowmapandsegdupregions;GRCh38_alldifficultregions	SEPTIN7P11	ENSG00000255042	transcript	ENST00000690294.1	processed_transcript	MODIFIER	intron_variant	.	.	.	.	.	.	.	.	.	.	.	.	.	.	.
11	50291043	Sniffles2.INS.2656MA	N	<INS:118>	INS	INS	118	34.575	80.456	888	879	9	0.0101	novel	0.699	0.301	common	0.568	0.837	0.694	0.68	0.79	0.704	0.577	0.843	0.694	0.681	0.794	0.294	0.00349	0.0288	0.15	0.494	0.289	0.00852	0.0288	0.108	0.645	0.702	0.842	0.837	0.748	0.827	0.646	0.647	0.988	difficult	GRCh38_segdups_gt10kb;GRCh38_chainSelf;GRCh38_segdups;GRCh38_chainSelf_gt10kb;GRCh38_alllowmapandsegdupregions;GRCh38_alldifficultregions	ENSG00000255001;SEPTIN7P11	ENSG00000255001;ENSG00000255042	transcript;transcript	ENST00000529536.1;ENST00000690294.1	processed_pseudogene;processed_transcript	MODIFIER;MODIFIER	downstream_gene_variant;intron_variant	.	.	.	.	.	.	.	.	.	.	.	.	.	.	.
11	50299834	Sniffles2.DEL.2677MA	N	<DEL:-318>	DEL	DEL	-318	115.888	176.962	888	856	32	0.036	novel	0.0158	0.0158	low_frequency	0.0166	0.00694	0.0179	0.0122	0.0234	0.0164	0.0175	0.00719	0.0182	0.0125	0.0244	1	1	1	1	1	1	1	1	1	1	0.0152	0.938	0	0	0.61	0.000898	0.00156	0.377	difficult	GRCh38_AllHomopolymers_gt6bp_imperfectgt10bp_slop5;GRCh38_AllTandemRepeatsandHomopolymers_slop5;GRCh38_allTandemRepeats;GRCh38_SimpleRepeat_homopolymer_7to11_slop5;GRCh38_SimpleRepeat_homopolymer_4to6_slop5;GRCh38_AllTandemRepeats_lt51bp_slop5;GRCh38_SimpleRepeat_quadTR_20to50_slop5;GRCh38_segdups_gt10kb;GRCh38_chainSelf;GRCh38_segdups;GRCh38_chainSelf_gt10kb;GRCh38_alllowmapandsegdupregions;GRCh38_alldifficultregions	SEPTIN7P11;LINC02750	ENSG00000255042;ENSG00000254518	transcript;transcript	ENST00000690294.1;ENST00000525654.1	processed_transcript;pseudogene	MODIFIER;MODIFIER	upstream_gene_variant;intron_variant	.	.	.	.	.	.	.	.	.	.	.	.	.	.	.
11	50318612	Sniffles2.DEL.2678MA	N	<DEL:-800>	DEL	DEL	-800	46.758	210.775	888	863	25	0.0282	novel	0.0163	0.0163	low_frequency	0.0083	0.0139	0	0.064	0	0.0168	0.00862	0.0142	0	0.066	0	1	1	1	1	1	1	1	1	1	1	0.0113	0.979	0.517	0.517	0.822	0.03	0.0305	0.981	difficult	GRCh38_AllHomopolymers_gt6bp_imperfectgt10bp_slop5;GRCh38_AllTandemRepeatsandHomopolymers_slop5;GRCh38_AllTandemRepeats_gt100bp_slop5;GRCh38_allTandemRepeats;GRCh38_SimpleRepeat_homopolymer_7to11_slop5;GRCh38_SimpleRepeat_homopolymer_4to6_slop5;GRCh38_SimpleRepeat_imperfecthomopolgt20_slop5;GRCh38_AllTandemRepeats_201to10000bp_slop5;GRCh38_SimpleRepeat_imperfecthomopolgt10_slop5;GRCh38_lowmappabilityall;GRCh38_nonunique_l100_m2_e1;GRCh38_chainSelf;GRCh38_alllowmapandsegdupregions;GRCh38_alldifficultregions	ENSG00000254840	ENSG00000254840	transcript	ENST00000528459.1	processed_transcript	MODIFIER	intron_variant	.	.	.	.	.	.	.	.	.	.	.	.	.	.	.
11	50319494	Sniffles2.INS.2667MA	N	<INS:245>	INS	INS	245	321.316	316.561	888	865	23	0.0259	novel	0.00169	0.00169	rare	0.00208	0	0.00298	0	0.00292	0.00173	0.00213	0	0.00305	0	0.00299	1	1	1	1	1	1	1	1	1	1	0.000563	0.995	0	0	0.43	0.00316	0.00298	0.745	difficult	GRCh38_AllTandemRepeatsandHomopolymers_slop5;GRCh38_AllTandemRepeats_gt100bp_slop5;GRCh38_allTandemRepeats;GRCh38_AllTandemRepeats_201to10000bp_slop5;GRCh38_lowmappabilityall;GRCh38_nonunique_l100_m2_e1;GRCh38_chainSelf;GRCh38_alllowmapandsegdupregions;GRCh38_alldifficultregions	ENSG00000254840	ENSG00000254840	transcript	ENST00000528459.1	processed_transcript	MODIFIER	intron_variant	.	.	.	.	.	.	.	.	.	.	.	.	.	.	.
11	50333795	Sniffles2.INS.2669MA	N	<INS:556>	INS	INS	556	115.94	64.861	888	867	21	0.0236	novel	0.00225	0.00225	rare	0	0.00347	0.00298	0.0061	0	0.00231	0	0.00355	0.00299	0.00625	0	1	1	1	1	1	1	1	1	1	1	0.00225	0.991	0	0	0.649	3.07e-06	0.000413	0.0347	difficult	GRCh38_segdups_gt10kb;GRCh38_chainSelf;GRCh38_segdups;GRCh38_chainSelf_gt10kb;GRCh38_alllowmapandsegdupregions;GRCh38_alldifficultregions	ENSG00000254840	ENSG00000254840	transcript	ENST00000528459.1	processed_transcript	MODIFIER	intron_variant	.	.	.	.	.	.	.	.	.	.	.	.	Open chromatin	.	.
11	50360860	Sniffles2.INS.266CMA	N	<INS:3279>	INS	INS	3279	44.678	310.106	888	779	109	0.123	novel	0.00676	0.00676	low_frequency	0	0.0174	0	0.0122	0.00877	0.0077	0	0.0192	0	0.0141	0.0104	1	1	1	1	1	1	1	1	1	1	0.00169	0.983	0	0	0.498	0.000781	0.00188	0.488	difficult	GRCh38_AllTandemRepeatsandHomopolymers_slop5;GRCh38_AllTandemRepeats_gt100bp_slop5;GRCh38_allTandemRepeats;GRCh38_AllTandemRepeats_201to10000bp_slop5;GRCh38_satellites_slop5;GRCh38_lowmappabilityall;GRCh38_nonunique_l100_m2_e1;GRCh38_segdups_gt10kb;GRCh38_segdups;GRCh38_alllowmapandsegdupregions;GRCh38_alldifficultregions	ENSG00000254840	ENSG00000254840	transcript	ENST00000528459.1	processed_transcript	MODIFIER	intron_variant	.	.	.	.	.	.	.	.	.	.	.	.	.	.	.
11	50363462	Sniffles2.INS.266DMA	N	<INS:3274>	INS	INS	3274	41.483	329.557	888	836	52	0.0586	novel	0.00113	0.00113	rare	0	0	0	0.00305	0.00292	0.0012	0	0	0	0.00336	0.00316	1	1	1	1	1	1	1	1	1	1	0.00169	0.999	1	1	0.825	0.00038	0.000374	0.864	difficult	GRCh38_AllTandemRepeatsandHomopolymers_slop5;GRCh38_AllTandemRepeats_gt100bp_slop5;GRCh38_allTandemRepeats;GRCh38_SimpleRepeat_homopolymer_4to6_slop5;GRCh38_AllTandemRepeats_201to10000bp_slop5;GRCh38_satellites_slop5;GRCh38_lowmappabilityall;GRCh38_nonunique_l100_m2_e1;GRCh38_segdups_gt10kb;GRCh38_segdups;GRCh38_alllowmapandsegdupregions;GRCh38_alldifficultregions	ENSG00000254840;ENSG00000254840-ENSG00000214883	ENSG00000254840;ENSG00000254840-ENSG00000214883	transcript;intergenic_region	ENST00000528459.1;ENSG00000254840-ENSG00000214883	processed_transcript;.	MODIFIER;MODIFIER	downstream_gene_variant;intergenic_region	.	.	.	.	.	.	.	.	.	.	.	.	.	.	.
11	50403236	Sniffles2.INS.268DMA	N	<INS:3417>	INS	INS	3417	66.639	335.484	888	855	33	0.0372	known	0.00169	0.00169	rare	0	0	0.00893	0	0	0.00175	0	0	0.00943	0	0	1	1	1	1	1	1	1	1	1	1	0.00113	0.994	0	0	0.503	8.6e-05	0.00111	0.334	difficult	GRCh38_AllTandemRepeatsandHomopolymers_slop5;GRCh38_AllTandemRepeats_gt100bp_slop5;GRCh38_allTandemRepeats;GRCh38_AllTandemRepeats_201to10000bp_slop5;GRCh38_satellites_slop5;GRCh38_alldifficultregions	ENSG00000254840-ENSG00000214883	ENSG00000254840-ENSG00000214883	intergenic_region	ENSG00000254840-ENSG00000214883	.	MODIFIER	intergenic_region	.	.	.	.	.	.	.	.	.	.	.	.	.	.	.
11	50405964	Sniffles2.INS.268CMA	N	<INS:278>	INS	INS	278	260.113	424.902	888	860	28	0.0315	known	0.00169	0.00169	rare	0.00415	0.00347	0	0	0	0.00174	0.00433	0.00357	0	0	0	1	1	1	1	1	1	1	1	1	1	0.00113	0.994	0	0	0.516	0.000197	0.00037	0.548	difficult	GRCh38_AllTandemRepeatsandHomopolymers_slop5;GRCh38_AllTandemRepeats_gt100bp_slop5;GRCh38_allTandemRepeats;GRCh38_SimpleRepeat_homopolymer_4to6_slop5;GRCh38_AllTandemRepeats_201to10000bp_slop5;GRCh38_satellites_slop5;GRCh38_alldifficultregions	ENSG00000214883;ENSG00000254840-ENSG00000214883	ENSG00000214883;ENSG00000254840-ENSG00000214883	transcript;intergenic_region	ENST00000532521.2;ENSG00000254840-ENSG00000214883	unprocessed_pseudogene;.	MODIFIER;MODIFIER	upstream_gene_variant;intergenic_region	.	.	.	.	.	.	.	.	.	.	.	.	.	.	.
11	50405990	Sniffles2.INS.2691MA	N	<INS:3415>	INS	INS	3415	223.864	226.45	888	855	33	0.0372	known	0.00282	0.00282	rare	0	0	0.0149	0	0	0.00234	0	0	0.0126	0	0	1	1	1	1	1	1	1	1	1	1	0	0.994	0	0	0.101	5.43e-05	0.000397	0.127	difficult	GRCh38_AllTandemRepeatsandHomopolymers_slop5;GRCh38_AllTandemRepeats_gt100bp_slop5;GRCh38_allTandemRepeats;GRCh38_SimpleRepeat_homopolymer_4to6_slop5;GRCh38_AllTandemRepeats_201to10000bp_slop5;GRCh38_satellites_slop5;GRCh38_alldifficultregions	ENSG00000214883;ENSG00000254840-ENSG00000214883	ENSG00000214883;ENSG00000254840-ENSG00000214883	transcript;intergenic_region	ENST00000532521.2;ENSG00000254840-ENSG00000214883	unprocessed_pseudogene;.	MODIFIER;MODIFIER	upstream_gene_variant;intergenic_region	.	.	.	.	.	.	.	.	.	.	.	.	.	.	.
11	50406722	Sniffles2.DEL.26A0MA	N	<DEL:-519>	DEL	DEL	-519	208.555	134.479	888	870	18	0.0203	known	0.0968	0.0968	common	0.0353	0.0833	0.137	0.104	0.149	0.0971	0.0345	0.0851	0.137	0.102	0.149	0.253	0.0572	1	0.683	0.542	0.235	0.0604	1	0.669	0.542	0.0884	0.952	0.766	0.766	0.878	0.119	0.117	0.952	difficult	GRCh38_AllHomopolymers_gt6bp_imperfectgt10bp_slop5;GRCh38_AllTandemRepeatsandHomopolymers_slop5;GRCh38_SimpleRepeat_homopolymer_gt11_slop5;GRCh38_AllTandemRepeats_gt100bp_slop5;GRCh38_allTandemRepeats;GRCh38_SimpleRepeat_homopolymer_7to11_slop5;GRCh38_SimpleRepeat_homopolymer_4to6_slop5;GRCh38_AllTandemRepeats_201to10000bp_slop5;GRCh38_satellites_slop5;GRCh38_SimpleRepeat_imperfecthomopolgt10_slop5;GRCh38_alldifficultregions	ENSG00000214883;ENSG00000254840-ENSG00000214883	ENSG00000214883;ENSG00000254840-ENSG00000214883	transcript;intergenic_region	ENST00000532521.2;ENSG00000254840-ENSG00000214883	unprocessed_pseudogene;.	MODIFIER;MODIFIER	upstream_gene_variant;intergenic_region	.	.	.	.	.	.	.	Intraocular_pressure	1e-12	0.155	LOC441601__LOC646813	29617998	.	.	.
11	50406949	Sniffles2.DEL.26A1MA	N	<DEL:-49751>	DEL	DEL	-49751	56.475	126.355	888	857	31	0.0349	known	0.00169	0.00169	rare	0.00622	0	0	0	0	0.00175	0.00655	0	0	0	0	1	1	1	1	1	1	1	1	1	1	0.000563	0.995	0	0	0.343	1.02e-06	5.47e-06	0.224	confident	GRCh38_gclt25orgt65_slop50;GRCh38_AllHomopolymers_gt6bp_imperfectgt10bp_slop5;GRCh38_AllTandemRepeats_51to200bp_slop5;GRCh38_AllTandemRepeatsandHomopolymers_slop5;GRCh38_SimpleRepeat_homopolymer_gt11_slop5;GRCh38_AllTandemRepeats_gt100bp_slop5;GRCh38_allTandemRepeats;GRCh38_SimpleRepeat_homopolymer_7to11_slop5;GRCh38_SimpleRepeat_homopolymer_4to6_slop5;GRCh38_AllTandemRepeats_lt51bp_slop5;GRCh38_AllTandemRepeats_gt10000bp_slop5;GRCh38_SimpleRepeat_imperfecthomopolgt20_slop5;GRCh38_AllTandemRepeats_201to10000bp_slop5;GRCh38_satellites_slop5;GRCh38_SimpleRepeat_imperfecthomopolgt10_slop5;GRCh38_lowmappabilityall;GRCh38_nonunique_l100_m2_e1;GRCh38_allOtherDifficultregions;GRCh38_gnomAD_InbreedingCoeff_slop1bp_merge1000bp;GRCh38_segdups_gt10kb;GRCh38_chainSelf;GRCh38_segdups;GRCh38_alllowmapandsegdupregions;GRCh38_alldifficultregions;GRCh38_notinalldifficultregions	ENSG00000214883;ENSG00000214883;ENSG00000214883;ENSG00000214883;ENSG00000254840-ENSG00000214883;ENSG00000214883-OR4C50P	ENSG00000214883;ENSG00000214883;ENSG00000214883;ENSG00000214883;ENSG00000254840-ENSG00000214883;ENSG00000214883-ENSG00000237610	transcript;transcript;transcript;transcript;intergenic_region;intergenic_region	ENST00000532521.2;ENST00000532521.2;ENST00000532521.2;ENST00000532521.2;ENSG00000254840-ENSG00000214883;ENSG00000214883-ENSG00000237610	unprocessed_pseudogene;unprocessed_pseudogene;unprocessed_pseudogene;unprocessed_pseudogene;.;.	HIGH;HIGH;MODIFIER;MODIFIER;MODIFIER;MODIFIER	transcript_ablation;transcript_ablation&stop_lost;upstream_gene_variant;downstream_gene_variant;intergenic_region;intergenic_region	.	.	.	.	.	.	.	N-acetyl-aspartyl-glutamate__NAAG__levels_in_elite_athletes,Intraocular_pressure,Medication_use__diuretics_,Creatinine_levels,Glomerular_filtration_rate,Creatinine_levels,Glomerular_filtration_rate	8e-07,7e-12,2e-08,2e-08,3e-08,2e-08,3e-08	0.303757,0.139,0.0658866,0.02212,0.02244,0.02212,0.02244	.,LOC646813,RP11-347H15.4,LOC646813__OR4A5,LOC646813__OR4A5,LOC646813__OR4A5,LOC646813__OR4A5	3.18828e+55	.	.	.
11	50428233	Sniffles2.INS.2694MA	N	<INS:197>	INS	INS	197	172.616	417.284	888	855	33	0.0372	novel	0.00113	0.00113	rare	0	0.00347	0	0.00305	0	0.00117	0	0.00357	0	0.00314	0	1	1	1	1	1	1	1	1	1	1	0.000563	0.997	0	0	0.422	0.00149	0.00176	0.755	difficult	GRCh38_AllTandemRepeatsandHomopolymers_slop5;GRCh38_AllTandemRepeats_gt100bp_slop5;GRCh38_allTandemRepeats;GRCh38_AllTandemRepeats_gt10000bp_slop5;GRCh38_satellites_slop5;GRCh38_alldifficultregions	ENSG00000214883-OR4C50P	ENSG00000214883-ENSG00000237610	intergenic_region	ENSG00000214883-ENSG00000237610	.	MODIFIER	intergenic_region	.	.	.	.	.	.	.	.	.	.	.	.	.	.	.
11	50430864	Sniffles2.INS.2695MA	N	<INS:2562>	INS	INS	2562	10.572	444.067	888	857	31	0.0349	known	0.00113	0.00113	rare	0.00415	0	0	0	0	0.00117	0.00442	0	0	0	0	1	1	1	1	1	1	1	1	1	1	0	0.998	0	0	0.132	1.02e-06	0.000117	0.025	difficult	GRCh38_AllTandemRepeatsandHomopolymers_slop5;GRCh38_AllTandemRepeats_gt100bp_slop5;GRCh38_allTandemRepeats;GRCh38_AllTandemRepeats_gt10000bp_slop5;GRCh38_satellites_slop5;GRCh38_alldifficultregions	ENSG00000214883-OR4C50P	ENSG00000214883-ENSG00000237610	intergenic_region	ENSG00000214883-ENSG00000237610	.	MODIFIER	intergenic_region	.	.	.	.	.	.	.	.	.	.	.	.	.	.	.
11	50432839	Sniffles2.INS.2698MA	N	<INS:2567>	INS	INS	2567	2.944	348.249	888	855	33	0.0372	known	0.00113	0.00113	rare	0	0.00347	0	0.00305	0	0.00117	0	0.00362	0	0.00312	0	1	1	1	1	1	1	1	1	1	1	0.00225	0.993	0	0	0.742	6.15e-06	0.000164	0.0448	difficult	GRCh38_AllTandemRepeatsandHomopolymers_slop5;GRCh38_AllTandemRepeats_gt100bp_slop5;GRCh38_allTandemRepeats;GRCh38_AllTandemRepeats_gt10000bp_slop5;GRCh38_satellites_slop5;GRCh38_alldifficultregions	ENSG00000214883-OR4C50P	ENSG00000214883-ENSG00000237610	intergenic_region	ENSG00000214883-ENSG00000237610	.	MODIFIER	intergenic_region	.	.	.	.	.	.	.	.	.	.	.	.	.	.	.
11	50478300	Sniffles2.INS.269EMA	N	<INS:4853>	INS	INS	4853	27.357	277.737	888	865	23	0.0259	novel	0.00113	0.00113	rare	0.00415	0	0	0	0	0.00116	0.00429	0	0	0	0	1	1	1	1	1	1	1	1	1	1	0	0.998	0	0	0.104	6.15e-06	9.68e-06	0.571	difficult	GRCh38_AllTandemRepeatsandHomopolymers_slop5;GRCh38_AllTandemRepeats_gt100bp_slop5;GRCh38_allTandemRepeats;GRCh38_SimpleRepeat_homopolymer_4to6_slop5;GRCh38_AllTandemRepeats_gt10000bp_slop5;GRCh38_satellites_slop5;GRCh38_alldifficultregions	ENSG00000214883-OR4C50P	ENSG00000214883-ENSG00000237610	intergenic_region	ENSG00000214883-ENSG00000237610	.	MODIFIER	intergenic_region	.	.	.	.	.	.	.	.	.	.	.	.	.	.	.
11	50483838	Sniffles2.DEL.26A8MA	N	<DEL:-53>	DEL	DEL	-53	320.507	365.479	888	868	20	0.0225	novel	0.0186	0.0186	low_frequency	0.0664	0	0	0.00305	0	0.019	0.069	0	0	0.00311	0	1	1	1	1	1	1	1	1	1	1	0.0169	0.973	0.531	0.531	0.665	0.000604	0.00101	0.551	difficult	GRCh38_AllTandemRepeatsandHomopolymers_slop5;GRCh38_AllTandemRepeats_gt100bp_slop5;GRCh38_allTandemRepeats;GRCh38_SimpleRepeat_homopolymer_4to6_slop5;GRCh38_AllTandemRepeats_gt10000bp_slop5;GRCh38_satellites_slop5;GRCh38_allOtherDifficultregions;GRCh38_LD_discordant_haplotypes_slop5bp;GRCh38_alldifficultregions	ENSG00000214883-OR4C50P	ENSG00000214883-ENSG00000237610	intergenic_region	ENSG00000214883-ENSG00000237610	.	MODIFIER	intergenic_region	.	.	.	.	.	.	.	.	.	.	.	.	.	.	.
11	50501145	Sniffles2.DEL.26CAMA	N	<DEL:-130>	DEL	DEL	-130	309.827	104.584	888	860	28	0.0315	novel	0.0242	0.0242	low_frequency	0.00415	0.0347	0	0.0457	0.0468	0.025	0.00431	0.0357	0	0.0469	0.0485	1	1	1	0.285	0.00278	1	1	1	0.291	0.00309	0.0208	0.989	0.769	0.769	0.861	0.0589	0.0592	0.991	difficult	GRCh38_AllTandemRepeatsandHomopolymers_slop5;GRCh38_AllTandemRepeats_gt100bp_slop5;GRCh38_allTandemRepeats;GRCh38_SimpleRepeat_homopolymer_4to6_slop5;GRCh38_AllTandemRepeats_201to10000bp_slop5;GRCh38_satellites_slop5;GRCh38_alldifficultregions	ENSG00000214883-OR4C50P	ENSG00000214883-ENSG00000237610	intergenic_region	ENSG00000214883-ENSG00000237610	.	MODIFIER	intergenic_region	.	.	.	.	.	.	.	.	.	.	.	.	.	.	.
11	50508726	Sniffles2.DEL.26CBMA	N	<DEL:-2415>	DEL	DEL	-2415	0	0	888	861	27	0.0304	known	0.00225	0.00225	rare	0.0083	0	0	0	0	0.00232	0.00858	0	0	0	0	1	1	1	1	1	1	1	1	1	1	0.000563	0.994	0	0	0.33	0	1.17e-05	0.196	confident	GRCh38_AllHomopolymers_gt6bp_imperfectgt10bp_slop5;GRCh38_AllTandemRepeatsandHomopolymers_slop5;GRCh38_SimpleRepeat_homopolymer_4to6_slop5;GRCh38_SimpleRepeat_imperfecthomopolgt10_slop5;GRCh38_lowmappabilityall;GRCh38_nonunique_l100_m2_e1;GRCh38_alllowmapandsegdupregions;GRCh38_alldifficultregions;GRCh38_notinalldifficultregions	ENSG00000214883-OR4C50P	ENSG00000214883-ENSG00000237610	intergenic_region	ENSG00000214883-ENSG00000237610	.	MODIFIER	intergenic_region	.	.	.	.	.	.	.	Estimated_glomerular_filtration_rate,Estimated_glomerular_filtration_rate,Chronic_kidney_disease,Estimated_glomerular_filtration_rate__creatinine_,AlzheimerΓÇÖs_disease_polygenic_risk_score__upper_quantile_vs_lower_quantile_,Serum_creatinine_levels,Estimated_glomerular_filtration_rate,Estimated_glomerular_filtration_rate,Chronic_kidney_disease,Estimated_glomerular_filtration_rate__creatinine_,AlzheimerΓÇÖs_disease_polygenic_risk_score__upper_quantile_vs_lower_quantile_,Serum_creatinine_levels,Estimated_glomerular_filtration_rate,Estimated_glomerular_filtration_rate,Chronic_kidney_disease,Estimated_glomerular_filtration_rate__creatinine_,AlzheimerΓÇÖs_disease_polygenic_risk_score__upper_quantile_vs_lower_quantile_,Serum_creatinine_levels,Estimated_glomerular_filtration_rate,Estimated_glomerular_filtration_rate,Chronic_kidney_disease,Estimated_glomerular_filtration_rate__creatinine_,AlzheimerΓÇÖs_disease_polygenic_risk_score__upper_quantile_vs_lower_quantile_,Serum_creatinine_levels,Estimated_glomerular_filtration_rate,Estimated_glomerular_filtration_rate,Chronic_kidney_disease,Estimated_glomerular_filtration_rate__creatinine_,AlzheimerΓÇÖs_disease_polygenic_risk_score__upper_quantile_vs_lower_quantile_,Serum_creatinine_levels,Estimated_glomerular_filtration_rate,Estimated_glomerular_filtration_rate,Chronic_kidney_disease,Estimated_glomerular_filtration_rate__creatinine_,AlzheimerΓÇÖs_disease_polygenic_risk_score__upper_quantile_vs_lower_quantile_,Serum_creatinine_levels,Neurofibrillary_tangles	3e-11,4e-06,1e-07,2e-09,6.00036e-42,3e-11,3e-11,4e-06,1e-07,2e-09,6.00036e-42,3e-11,3e-11,4e-06,1e-07,2e-09,6.00036e-42,3e-11,3e-11,4e-06,1e-07,2e-09,6.00036e-42,3e-11,3e-11,4e-06,1e-07,2e-09,6.00036e-42,3e-11,3e-11,4e-06,1e-07,2e-09,6.00036e-42,3e-11,8e-06	0.0022,0.0032,1.04855,0.002,1.28,0.0123,0.0022,0.0032,1.04855,0.002,1.28,0.0123,0.0022,0.0032,1.04855,0.002,1.28,0.0123,0.0022,0.0032,1.04855,0.002,1.28,0.0123,0.0022,0.0032,1.04855,0.002,1.28,0.0123,0.0022,0.0032,1.04855,0.002,1.28,0.0123,0.329785	LOC646813,LOC646813,LOC646813,.,.,.,LOC646813,LOC646813,LOC646813,.,.,.,LOC646813,LOC646813,LOC646813,.,.,.,LOC646813,LOC646813,LOC646813,.,.,.,LOC646813,LOC646813,LOC646813,.,.,.,LOC646813,LOC646813,LOC646813,.,.,.,LOC646813__OR4A5	3.11522e+295	.	.	.
11	50516281	Sniffles2.DEL.26CCMA	N	<DEL:-4670>	DEL	DEL	-4670	0	0	888	861	27	0.0304	known	0.00113	0.00113	rare	0	0	0.00595	0	0	0.00116	0	0	0.0061	0	0	1	1	1	1	1	1	1	1	1	1	0	0.998	0	0	0.252	5.12e-06	1.18e-05	0.501	difficult	GRCh38_AllHomopolymers_gt6bp_imperfectgt10bp_slop5;GRCh38_AllTandemRepeatsandHomopolymers_slop5;GRCh38_AllTandemRepeats_gt100bp_slop5;GRCh38_allTandemRepeats;GRCh38_SimpleRepeat_homopolymer_7to11_slop5;GRCh38_SimpleRepeat_homopolymer_4to6_slop5;GRCh38_AllTandemRepeats_gt10000bp_slop5;GRCh38_satellites_slop5;GRCh38_alldifficultregions	ENSG00000214883-OR4C50P	ENSG00000214883-ENSG00000237610	intergenic_region	ENSG00000214883-ENSG00000237610	.	MODIFIER	intergenic_region	.	.	.	.	.	.	.	.	.	.	.	.	.	.	.
11	50516523	Sniffles2.INS.26BDMA	N	<INS:172>	INS	INS	172	103.208	344.054	888	861	27	0.0304	novel	0.00169	0.00169	rare	0.00622	0	0	0	0	0.00174	0.00641	0	0	0	0	1	1	1	1	1	1	1	1	1	1	0.00169	0.995	0.333	0.333	0.511	0	3.44e-05	0.122	difficult	GRCh38_AllTandemRepeatsandHomopolymers_slop5;GRCh38_AllTandemRepeats_gt100bp_slop5;GRCh38_allTandemRepeats;GRCh38_AllTandemRepeats_gt10000bp_slop5;GRCh38_satellites_slop5;GRCh38_alldifficultregions	ENSG00000214883-OR4C50P	ENSG00000214883-ENSG00000237610	intergenic_region	ENSG00000214883-ENSG00000237610	.	MODIFIER	intergenic_region	.	.	.	.	.	.	.	.	.	.	.	.	.	.	.
11	50516849	Sniffles2.INS.26BEMA	N	<INS:3798>	INS	INS	3798	37.009	420.298	888	855	33	0.0372	known	0.00113	0.00113	rare	0.00415	0	0	0	0	0.00117	0.00442	0	0	0	0	1	1	1	1	1	1	1	1	1	1	0	0.998	0	0	0.329	0	1.43e-06	0.188	difficult	GRCh38_AllTandemRepeatsandHomopolymers_slop5;GRCh38_AllTandemRepeats_gt100bp_slop5;GRCh38_allTandemRepeats;GRCh38_AllTandemRepeats_gt10000bp_slop5;GRCh38_satellites_slop5;GRCh38_alldifficultregions	ENSG00000214883-OR4C50P	ENSG00000214883-ENSG00000237610	intergenic_region	ENSG00000214883-ENSG00000237610	.	MODIFIER	intergenic_region	.	.	.	.	.	.	.	.	.	.	.	.	.	.	.
11	50518256	Sniffles2.INS.26C1MA	N	<INS:3775>	INS	INS	3775	48.745	287.638	888	852	36	0.0405	known	0.00113	0.00113	rare	0.00208	0	0	0.00305	0	0.00117	0.00224	0	0	0.00311	0	1	1	1	1	1	1	1	1	1	1	0.00113	0.995	0	0	0.462	0	0.00011	0.0107	difficult	GRCh38_AllTandemRepeatsandHomopolymers_slop5;GRCh38_AllTandemRepeats_gt100bp_slop5;GRCh38_allTandemRepeats;GRCh38_SimpleRepeat_homopolymer_4to6_slop5;GRCh38_AllTandemRepeats_gt10000bp_slop5;GRCh38_satellites_slop5;GRCh38_alldifficultregions	ENSG00000214883-OR4C50P	ENSG00000214883-ENSG00000237610	intergenic_region	ENSG00000214883-ENSG00000237610	.	MODIFIER	intergenic_region	.	.	.	.	.	.	.	.	.	.	.	.	.	.	.
11	50519771	Sniffles2.INS.26C0MA	N	<INS:3796>	INS	INS	3796	79.477	433.378	888	853	35	0.0394	known	0.00113	0.00113	rare	0.00415	0	0	0	0	0.00117	0.00448	0	0	0	0	1	1	1	1	1	1	1	1	1	1	0.000563	0.997	0	0	0.334	0	1.24e-06	0.0184	difficult	GRCh38_AllTandemRepeatsandHomopolymers_slop5;GRCh38_AllTandemRepeats_gt100bp_slop5;GRCh38_allTandemRepeats;GRCh38_AllTandemRepeats_gt10000bp_slop5;GRCh38_satellites_slop5;GRCh38_alldifficultregions	ENSG00000214883-OR4C50P	ENSG00000214883-ENSG00000237610	intergenic_region	ENSG00000214883-ENSG00000237610	.	MODIFIER	intergenic_region	.	.	.	.	.	.	.	.	.	.	.	.	.	.	.
11	50520270	Sniffles2.INS.26C3MA	N	<INS:7586>	INS	INS	7586	16.334	67.013	888	858	30	0.0338	known	0.00113	0.00113	rare	0.00415	0	0	0	0	0.00117	0.00439	0	0	0	0	1	1	1	1	1	1	1	1	1	1	0	0.998	0	0	0.185	0	2.81e-06	0.0923	difficult	GRCh38_AllTandemRepeatsandHomopolymers_slop5;GRCh38_AllTandemRepeats_gt100bp_slop5;GRCh38_allTandemRepeats;GRCh38_AllTandemRepeats_gt10000bp_slop5;GRCh38_satellites_slop5;GRCh38_alldifficultregions	ENSG00000214883-OR4C50P	ENSG00000214883-ENSG00000237610	intergenic_region	ENSG00000214883-ENSG00000237610	.	MODIFIER	intergenic_region	.	.	.	.	.	.	.	.	.	.	.	.	.	.	.
11	50521086	Sniffles2.INS.26C4MA	N	<INS:170>	INS	INS	170	82.194	359.286	888	866	22	0.0248	novel	0.00225	0.00225	rare	0.0083	0	0	0	0	0.00231	0.00858	0	0	0	0	1	1	1	1	1	1	1	1	1	1	0	0.995	0	0	0.102	1.02e-06	5.23e-05	0.128	difficult	GRCh38_AllTandemRepeatsandHomopolymers_slop5;GRCh38_AllTandemRepeats_gt100bp_slop5;GRCh38_allTandemRepeats;GRCh38_AllTandemRepeats_gt10000bp_slop5;GRCh38_satellites_slop5;GRCh38_alldifficultregions	ENSG00000214883-OR4C50P	ENSG00000214883-ENSG00000237610	intergenic_region	ENSG00000214883-ENSG00000237610	.	MODIFIER	intergenic_region	.	.	.	.	.	.	.	.	.	.	.	.	.	.	.
11	50530599	Sniffles2.DEL.26CDMA	N	<DEL:-52>	DEL	DEL	-52	111.315	378.71	888	866	22	0.0248	novel	0.00113	0.00113	rare	0	0.00347	0.00298	0	0	0.00116	0	0.00352	0.00303	0	0	1	1	1	1	1	1	1	1	1	1	0.00113	0.995	0	0	0.681	0.000121	0.000194	0.497	difficult	GRCh38_AllTandemRepeatsandHomopolymers_slop5;GRCh38_AllTandemRepeats_gt100bp_slop5;GRCh38_allTandemRepeats;GRCh38_SimpleRepeat_homopolymer_4to6_slop5;GRCh38_AllTandemRepeats_gt10000bp_slop5;GRCh38_satellites_slop5;GRCh38_alldifficultregions	ENSG00000214883-OR4C50P	ENSG00000214883-ENSG00000237610	intergenic_region	ENSG00000214883-ENSG00000237610	.	MODIFIER	intergenic_region	.	.	.	.	.	.	.	.	.	.	.	.	.	.	.
11	50562957	Sniffles2.INS.26C8MA	N	<INS:90>	INS	INS	90	35.329	81.075	888	888	0	0	novel	0.984	0.016	low_frequency	0.963	0.99	0.997	0.994	0.988	0.984	0.963	0.99	0.997	0.994	0.988	1	1	1	1	1	1	1	1	1	1	0.992	0.956	0.956	0.0714	0.568	0.995	0.994	0.656	difficult	GRCh38_AllTandemRepeatsandHomopolymers_slop5;GRCh38_AllTandemRepeats_gt100bp_slop5;GRCh38_allTandemRepeats;GRCh38_AllTandemRepeats_gt10000bp_slop5;GRCh38_satellites_slop5;GRCh38_allOtherDifficultregions;GRCh38_gnomAD_InbreedingCoeff_slop1bp_merge1000bp;GRCh38_alldifficultregions	ENSG00000214883-OR4C50P	ENSG00000214883-ENSG00000237610	intergenic_region	ENSG00000214883-ENSG00000237610	.	MODIFIER	intergenic_region	.	.	.	.	.	.	.	.	.	.	.	.	.	.	.
11	50566909	Sniffles2.DEL.26D3MA	N	<DEL:-7312>	DEL	DEL	-7312	0	0	888	864	24	0.027	known	0.00901	0.00901	low_frequency	0.0332	0	0	0	0	0.00926	0.0343	0	0	0	0	1	1	1	1	1	1	1	1	1	1	0.00788	0.984	0.5	0.5	0.637	7.17e-05	0.00029	0.283	difficult	GRCh38_AllHomopolymers_gt6bp_imperfectgt10bp_slop5;GRCh38_AllTandemRepeatsandHomopolymers_slop5;GRCh38_AllTandemRepeats_gt100bp_slop5;GRCh38_allTandemRepeats;GRCh38_SimpleRepeat_homopolymer_7to11_slop5;GRCh38_SimpleRepeat_homopolymer_4to6_slop5;GRCh38_AllTandemRepeats_gt10000bp_slop5;GRCh38_satellites_slop5;GRCh38_allOtherDifficultregions;GRCh38_gnomAD_InbreedingCoeff_slop1bp_merge1000bp;GRCh38_alldifficultregions	ENSG00000214883-OR4C50P	ENSG00000214883-ENSG00000237610	intergenic_region	ENSG00000214883-ENSG00000237610	.	MODIFIER	intergenic_region	.	.	.	.	.	.	.	.	.	.	.	.	.	.	.
11	50578682	Sniffles2.DEL.26D4MA	N	<DEL:-1888>	DEL	DEL	-1888	82.524	25.957	888	863	25	0.0282	known	0.00901	0.00901	low_frequency	0.0332	0	0	0	0	0.00927	0.0343	0	0	0	0	1	1	1	1	1	1	1	1	1	1	0.00619	0.99	0.5	0.5	0.615	0.000431	0.000638	0.681	difficult	GRCh38_AllHomopolymers_gt6bp_imperfectgt10bp_slop5;GRCh38_AllTandemRepeatsandHomopolymers_slop5;GRCh38_AllTandemRepeats_gt100bp_slop5;GRCh38_allTandemRepeats;GRCh38_SimpleRepeat_homopolymer_7to11_slop5;GRCh38_SimpleRepeat_homopolymer_4to6_slop5;GRCh38_AllTandemRepeats_gt10000bp_slop5;GRCh38_satellites_slop5;GRCh38_SimpleRepeat_imperfecthomopolgt10_slop5;GRCh38_alldifficultregions	ENSG00000214883-OR4C50P	ENSG00000214883-ENSG00000237610	intergenic_region	ENSG00000214883-ENSG00000237610	.	MODIFIER	intergenic_region	.	.	.	.	.	.	.	.	.	.	.	.	.	.	.
11	50588633	Sniffles2.DEL.26D6MA	N	<DEL:-487>	DEL	DEL	-487	120.577	171.824	888	879	9	0.0101	novel	0.603	0.397	common	0.5	0.705	0.646	0.604	0.62	0.605	0.502	0.703	0.65	0.607	0.618	0.608	1	0.316	0.871	0.26	0.698	1	0.398	0.869	0.327	0.625	0.666	0.663	0.621	0.763	0.597	0.558	0.82	difficult	GRCh38_AllTandemRepeatsandHomopolymers_slop5;GRCh38_AllTandemRepeats_gt100bp_slop5;GRCh38_allTandemRepeats;GRCh38_SimpleRepeat_homopolymer_4to6_slop5;GRCh38_AllTandemRepeats_gt10000bp_slop5;GRCh38_satellites_slop5;GRCh38_lowmappabilityall;GRCh38_nonunique_l100_m2_e1;GRCh38_nonunique_l250_m0_e0;GRCh38_alllowmapandsegdupregions;GRCh38_alldifficultregions	ENSG00000214883-OR4C50P	ENSG00000214883-ENSG00000237610	intergenic_region	ENSG00000214883-ENSG00000237610	.	MODIFIER	intergenic_region	.	.	.	.	.	.	.	.	.	.	.	.	.	.	.
11	50598620	Sniffles2.DEL.26E6MA	N	<DEL:-2316>	DEL	DEL	-2316	0.447	12.582	888	856	32	0.036	known	0.00225	0.00225	rare	0	0	0	0	0.0117	0.00234	0	0	0	0	0.0124	1	1	1	1	1	1	1	1	1	1	0.00113	0.993	0	0	0.463	0	0.000173	0.0284	difficult	GRCh38_AllHomopolymers_gt6bp_imperfectgt10bp_slop5;GRCh38_AllTandemRepeatsandHomopolymers_slop5;GRCh38_AllTandemRepeats_gt100bp_slop5;GRCh38_allTandemRepeats;GRCh38_SimpleRepeat_homopolymer_7to11_slop5;GRCh38_SimpleRepeat_homopolymer_4to6_slop5;GRCh38_AllTandemRepeats_gt10000bp_slop5;GRCh38_satellites_slop5;GRCh38_SimpleRepeat_imperfecthomopolgt10_slop5;GRCh38_allOtherDifficultregions;GRCh38_gnomAD_InbreedingCoeff_slop1bp_merge1000bp;GRCh38_alldifficultregions	ENSG00000214883-OR4C50P	ENSG00000214883-ENSG00000237610	intergenic_region	ENSG00000214883-ENSG00000237610	.	MODIFIER	intergenic_region	.	.	.	.	.	.	.	Reaction_time	3e-06	0.0079054	NR	29844566	.	.	.
11	50605180	Sniffles2.DEL.26E9MA	N	<DEL:-1028>	DEL	DEL	-1028	74.807	82.822	888	852	36	0.0405	known	0.0191	0.0191	low_frequency	0.0664	0.00694	0	0	0	0.02	0.069	0.00709	0	0	0	0.275	1	1	1	1	0.291	1	1	1	1	0.0152	0.971	0.469	0.469	0.622	0.00122	0.00208	0.54	difficult	GRCh38_AllHomopolymers_gt6bp_imperfectgt10bp_slop5;GRCh38_AllTandemRepeatsandHomopolymers_slop5;GRCh38_SimpleRepeat_homopolymer_gt11_slop5;GRCh38_AllTandemRepeats_gt100bp_slop5;GRCh38_allTandemRepeats;GRCh38_SimpleRepeat_homopolymer_7to11_slop5;GRCh38_SimpleRepeat_homopolymer_4to6_slop5;GRCh38_AllTandemRepeats_gt10000bp_slop5;GRCh38_satellites_slop5;GRCh38_SimpleRepeat_imperfecthomopolgt10_slop5;GRCh38_alldifficultregions	ENSG00000214883-OR4C50P	ENSG00000214883-ENSG00000237610	intergenic_region	ENSG00000214883-ENSG00000237610	.	MODIFIER	intergenic_region	.	.	.	.	.	.	.	.	.	.	.	.	.	.	.
11	50619707	Sniffles2.DEL.26EBMA	N	<DEL:-1893>	DEL	DEL	-1893	26.807	118.628	888	856	32	0.036	known	0.0214	0.0214	low_frequency	0.00208	0.0347	0	0.0396	0.0409	0.0222	0.00218	0.0357	0	0.0406	0.0427	1	1	1	0.219	0.242	1	1	1	0.224	0.251	0.0208	0.988	0.833	0.833	0.89	0.0584	0.0543	0.934	difficult	GRCh38_AllHomopolymers_gt6bp_imperfectgt10bp_slop5;GRCh38_AllTandemRepeatsandHomopolymers_slop5;GRCh38_AllTandemRepeats_gt100bp_slop5;GRCh38_allTandemRepeats;GRCh38_SimpleRepeat_homopolymer_7to11_slop5;GRCh38_SimpleRepeat_homopolymer_4to6_slop5;GRCh38_AllTandemRepeats_gt10000bp_slop5;GRCh38_satellites_slop5;GRCh38_lowmappabilityall;GRCh38_nonunique_l100_m2_e1;GRCh38_allOtherDifficultregions;GRCh38_gnomAD_InbreedingCoeff_slop1bp_merge1000bp;GRCh38_alllowmapandsegdupregions;GRCh38_alldifficultregions	ENSG00000214883-OR4C50P	ENSG00000214883-ENSG00000237610	intergenic_region	ENSG00000214883-ENSG00000237610	.	MODIFIER	intergenic_region	.	.	.	.	.	.	.	Systolic_blood_pressure	3e-08	.	.	30595370	.	.	.
11	50630409	Sniffles2.DEL.26EDMA	N	<DEL:-6996>	DEL	DEL	-6996	1.211	26.042	888	859	29	0.0327	known	0.00282	0.00282	rare	0.0083	0.00347	0	0	0	0.00291	0.00858	0.00357	0	0	0	1	1	1	1	1	1	1	1	1	1	0	0.994	0	0	0.165	0.000172	0.00049	0.471	confident	GRCh38_AllHomopolymers_gt6bp_imperfectgt10bp_slop5;GRCh38_AllTandemRepeats_51to200bp_slop5;GRCh38_AllTandemRepeatsandHomopolymers_slop5;GRCh38_allTandemRepeats;GRCh38_SimpleRepeat_homopolymer_7to11_slop5;GRCh38_SimpleRepeat_homopolymer_4to6_slop5;GRCh38_lowmappabilityall;GRCh38_nonunique_l100_m2_e1;GRCh38_alllowmapandsegdupregions;GRCh38_alldifficultregions;GRCh38_notinalldifficultregions	ENSG00000214883-OR4C50P	ENSG00000214883-ENSG00000237610	intergenic_region	ENSG00000214883-ENSG00000237610	.	MODIFIER	intergenic_region	.	.	.	.	.	.	.	.	.	.	.	.	Open chromatin	.	.
11	50644757	Sniffles2.DEL.26F0MA	N	<DEL:-11179>	DEL	DEL	-11179	0	1.134	888	862	26	0.0293	known	0.00338	0.00338	rare	0	0	0.0179	0	0	0.00348	0	0	0.0182	0	0	1	1	1	1	1	1	1	1	1	1	0.00113	0.991	0	0	0.473	4.1e-06	0.000385	0.0443	confident	GRCh38_AllHomopolymers_gt6bp_imperfectgt10bp_slop5;GRCh38_AllTandemRepeatsandHomopolymers_slop5;GRCh38_SimpleRepeat_homopolymer_gt11_slop5;GRCh38_AllTandemRepeats_gt100bp_slop5;GRCh38_allTandemRepeats;GRCh38_SimpleRepeat_homopolymer_7to11_slop5;GRCh38_SimpleRepeat_homopolymer_4to6_slop5;GRCh38_AllTandemRepeats_gt10000bp_slop5;GRCh38_AllTandemRepeats_201to10000bp_slop5;GRCh38_SimpleRepeat_quadTR_20to50_slop5;GRCh38_satellites_slop5;GRCh38_SimpleRepeat_imperfecthomopolgt10_slop5;GRCh38_lowmappabilityall;GRCh38_nonunique_l100_m2_e1;GRCh38_alllowmapandsegdupregions;GRCh38_alldifficultregions;GRCh38_notinalldifficultregions	ENSG00000214883-OR4C50P	ENSG00000214883-ENSG00000237610	intergenic_region	ENSG00000214883-ENSG00000237610	.	MODIFIER	intergenic_region	.	.	.	.	.	.	.	Triglyceride_levels,High-density_lipoprotein_levels__MTAG_,Triglyceride_levels,High-density_lipoprotein_levels__MTAG_	1e-08,8e-09,1e-08,8e-09	0.0385404,0.0507,0.0385404,0.0507	OR4C12,.,OR4C12,.	3.22035e+31	.	.	.
11	50655371	Sniffles2.INS.26E0MA	N	<INS:115>	INS	INS	115	81.775	337.076	888	854	34	0.0383	novel	0.00169	0.00169	rare	0	0	0.00595	0	0.00292	0.00176	0	0	0.00614	0	0.00311	1	1	1	1	1	1	1	1	1	1	0.00169	0.993	0	0	0.572	0.000276	0.00115	0.218	difficult	GRCh38_AllTandemRepeatsandHomopolymers_slop5;GRCh38_AllTandemRepeats_gt100bp_slop5;GRCh38_allTandemRepeats;GRCh38_SimpleRepeat_homopolymer_4to6_slop5;GRCh38_AllTandemRepeats_201to10000bp_slop5;GRCh38_satellites_slop5;GRCh38_alldifficultregions	ENSG00000214883-OR4C50P	ENSG00000214883-ENSG00000237610	intergenic_region	ENSG00000214883-ENSG00000237610	.	MODIFIER	intergenic_region	.	.	.	.	.	.	.	.	.	.	.	.	.	.	.
11	50668140	Sniffles2.INS.26E1MA	N	<INS:176>	INS	INS	176	109.775	402.383	888	864	24	0.027	known	0.00113	0.00113	rare	0	0.00347	0	0	0.00292	0.00116	0	0.0036	0	0	0.00305	1	1	1	1	1	1	1	1	1	1	0.00113	0.995	0	0	0.707	1.02e-06	2.37e-06	0.171	difficult	GRCh38_AllTandemRepeatsandHomopolymers_slop5;GRCh38_AllTandemRepeats_gt100bp_slop5;GRCh38_allTandemRepeats;GRCh38_SimpleRepeat_homopolymer_4to6_slop5;GRCh38_AllTandemRepeats_gt10000bp_slop5;GRCh38_satellites_slop5;GRCh38_alldifficultregions	ENSG00000214883-OR4C50P	ENSG00000214883-ENSG00000237610	intergenic_region	ENSG00000214883-ENSG00000237610	.	MODIFIER	intergenic_region	.	.	.	.	.	.	.	.	.	.	.	.	.	.	.
11	50678320	Sniffles2.DEL.26F5MA	N	<DEL:-51>	DEL	DEL	-51	118.129	222.65	888	858	30	0.0338	novel	0.00113	0.00113	rare	0.00208	0	0.00298	0	0	0.00117	0.00215	0	0.00303	0	0	1	1	1	1	1	1	1	1	1	1	0	0.998	0	0	0.0736	0	8.36e-06	0.0284	difficult	GRCh38_AllTandemRepeatsandHomopolymers_slop5;GRCh38_AllTandemRepeats_gt100bp_slop5;GRCh38_allTandemRepeats;GRCh38_SimpleRepeat_homopolymer_4to6_slop5;GRCh38_AllTandemRepeats_gt10000bp_slop5;GRCh38_satellites_slop5;GRCh38_alldifficultregions	ENSG00000214883-OR4C50P	ENSG00000214883-ENSG00000237610	intergenic_region	ENSG00000214883-ENSG00000237610	.	MODIFIER	intergenic_region	.	.	.	.	.	.	.	.	.	.	.	.	.	.	.
11	50680229	Sniffles2.DEL.26F7MA	N	<DEL:-1713>	DEL	DEL	-1713	238.812	8.776	888	856	32	0.036	known	0.00113	0.00113	rare	0	0	0	0.0061	0	0.00117	0	0	0	0.00633	0	1	1	1	1	1	1	1	1	1	1	0.00113	0.995	0	0	0.555	0.00544	0.00556	0.695	difficult	GRCh38_AllTandemRepeatsandHomopolymers_slop5;GRCh38_AllTandemRepeats_gt100bp_slop5;GRCh38_allTandemRepeats;GRCh38_SimpleRepeat_homopolymer_4to6_slop5;GRCh38_AllTandemRepeats_gt10000bp_slop5;GRCh38_satellites_slop5;GRCh38_lowmappabilityall;GRCh38_nonunique_l100_m2_e1;GRCh38_alllowmapandsegdupregions;GRCh38_alldifficultregions	ENSG00000214883-OR4C50P	ENSG00000214883-ENSG00000237610	intergenic_region	ENSG00000214883-ENSG00000237610	.	MODIFIER	intergenic_region	.	.	.	.	.	.	.	.	.	.	.	.	.	.	.
11	50681085	Sniffles2.DEL.26F6MA	N	<DEL:-856>	DEL	DEL	-856	79.169	42.49	888	873	15	0.0169	known	0.434	0.434	common	0.239	0.639	0.524	0.518	0.366	0.44	0.246	0.644	0.527	0.518	0.374	2.99e-05	0.0701	0.22	0.12	0.187	6.79e-05	0.068	0.218	0.12	0.248	0.436	0.938	0.93	0.93	0.941	0.463	0.459	0.975	difficult	GRCh38_AllTandemRepeatsandHomopolymers_slop5;GRCh38_AllTandemRepeats_gt100bp_slop5;GRCh38_allTandemRepeats;GRCh38_SimpleRepeat_homopolymer_4to6_slop5;GRCh38_AllTandemRepeats_gt10000bp_slop5;GRCh38_satellites_slop5;GRCh38_alldifficultregions	ENSG00000214883-OR4C50P	ENSG00000214883-ENSG00000237610	intergenic_region	ENSG00000214883-ENSG00000237610	.	MODIFIER	intergenic_region	.	.	.	.	.	.	.	.	.	.	.	.	.	.	.
11	50690920	Sniffles2.INS.26E4MA	N	<INS:171>	INS	INS	171	119.695	255.856	888	861	27	0.0304	novel	0.0135	0.0135	low_frequency	0.00208	0.0139	0	0.00915	0.0468	0.0134	0.00215	0.0143	0	0.00938	0.0452	1	1	1	1	0.308	1	1	1	1	0.282	0.0101	0.986	0.565	0.565	0.715	0.0164	0.017	0.758	difficult	GRCh38_AllTandemRepeatsandHomopolymers_slop5;GRCh38_AllTandemRepeats_gt100bp_slop5;GRCh38_allTandemRepeats;GRCh38_AllTandemRepeats_gt10000bp_slop5;GRCh38_satellites_slop5;GRCh38_alldifficultregions	ENSG00000214883-OR4C50P	ENSG00000214883-ENSG00000237610	intergenic_region	ENSG00000214883-ENSG00000237610	.	MODIFIER	intergenic_region	.	.	.	.	.	.	.	.	.	.	.	.	.	.	.
11	50702389	Sniffles2.DEL.2720MA	N	<DEL:-74>	DEL	DEL	-74	137.495	228.633	888	852	36	0.0405	novel	0.00169	0.00169	rare	0	0.00694	0	0.00305	0	0.00176	0	0.00735	0	0.00314	0	1	0.00348	1	1	1	1	0.00369	1	1	1	0.000563	0.997	0	0	0.482	9.94e-05	0.000379	0.27	difficult	GRCh38_AllTandemRepeatsandHomopolymers_slop5;GRCh38_AllTandemRepeats_gt100bp_slop5;GRCh38_allTandemRepeats;GRCh38_SimpleRepeat_homopolymer_4to6_slop5;GRCh38_AllTandemRepeats_201to10000bp_slop5;GRCh38_satellites_slop5;GRCh38_alldifficultregions	ENSG00000214883-OR4C50P	ENSG00000214883-ENSG00000237610	intergenic_region	ENSG00000214883-ENSG00000237610	.	MODIFIER	intergenic_region	.	.	.	.	.	.	.	.	.	.	.	.	.	.	.
11	50715882	Sniffles2.INS.2708MA	N	<INS:171>	INS	INS	171	38.892	116.838	888	877	11	0.0124	novel	0.335	0.335	common	0.498	0.215	0.241	0.378	0.257	0.338	0.502	0.218	0.24	0.38	0.262	0.606	0.0451	0.204	0.0683	0.16	0.606	0.0468	0.141	0.0663	0.165	0.338	0.907	0.852	0.852	0.9	0.414	0.41	0.978	difficult	GRCh38_AllTandemRepeatsandHomopolymers_slop5;GRCh38_AllTandemRepeats_gt100bp_slop5;GRCh38_allTandemRepeats;GRCh38_AllTandemRepeats_gt10000bp_slop5;GRCh38_satellites_slop5;GRCh38_allOtherDifficultregions;GRCh38_gnomAD_InbreedingCoeff_slop1bp_merge1000bp;GRCh38_alldifficultregions	ENSG00000214883-OR4C50P	ENSG00000214883-ENSG00000237610	intergenic_region	ENSG00000214883-ENSG00000237610	.	MODIFIER	intergenic_region	.	.	.	.	.	.	.	.	.	.	.	.	.	.	.
11	50728673	Sniffles2.INS.270DMA	N	<INS:494>	INS	INS	494	271.099	269.668	888	856	32	0.036	known	0.00282	0.00282	rare	0	0	0.0149	0	0	0.00292	0	0	0.0152	0	0	1	1	1	1	1	1	1	1	1	1	0.00113	0.992	0	0	0.578	1.74e-05	0.000428	0.0676	difficult	GRCh38_AllTandemRepeatsandHomopolymers_slop5;GRCh38_AllTandemRepeats_gt100bp_slop5;GRCh38_allTandemRepeats;GRCh38_AllTandemRepeats_gt10000bp_slop5;GRCh38_satellites_slop5;GRCh38_alldifficultregions	ENSG00000214883-OR4C50P	ENSG00000214883-ENSG00000237610	intergenic_region	ENSG00000214883-ENSG00000237610	.	MODIFIER	intergenic_region	.	.	.	.	.	.	.	.	.	.	.	.	.	.	.
11	50735069	Sniffles2.DEL.2727MA	N	<DEL:-6146>	DEL	DEL	-6146	0.581	74.485	888	861	27	0.0304	known	0.0208	0.0208	low_frequency	0.00208	0.0312	0	0.0396	0.0409	0.0215	0.00214	0.0324	0	0.0406	0.0427	1	1	1	0.219	0.242	1	1	1	0.224	0.251	0.022	0.986	0.857	0.857	0.911	0.0555	0.0543	0.947	difficult	GRCh38_AllHomopolymers_gt6bp_imperfectgt10bp_slop5;GRCh38_AllTandemRepeatsandHomopolymers_slop5;GRCh38_AllTandemRepeats_gt100bp_slop5;GRCh38_allTandemRepeats;GRCh38_SimpleRepeat_homopolymer_7to11_slop5;GRCh38_SimpleRepeat_homopolymer_4to6_slop5;GRCh38_AllTandemRepeats_gt10000bp_slop5;GRCh38_satellites_slop5;GRCh38_lowmappabilityall;GRCh38_nonunique_l100_m2_e1;GRCh38_nonunique_l250_m0_e0;GRCh38_alllowmapandsegdupregions;GRCh38_alldifficultregions	ENSG00000214883-OR4C50P	ENSG00000214883-ENSG00000237610	intergenic_region	ENSG00000214883-ENSG00000237610	.	MODIFIER	intergenic_region	.	.	.	.	.	.	.	.	.	.	.	.	.	.	.
11	50735238	Sniffles2.DEL.2728MA	N	<DEL:-3758>	DEL	DEL	-3758	156.576	37.16	888	862	26	0.0293	known	0.0146	0.0146	low_frequency	0.0519	0.00347	0	0	0	0.0151	0.053	0.00362	0	0	0	1	1	1	1	1	1	1	1	1	1	0.00901	0.968	0.269	0.269	0.504	0.00614	0.0084	0.573	difficult	GRCh38_AllHomopolymers_gt6bp_imperfectgt10bp_slop5;GRCh38_AllTandemRepeatsandHomopolymers_slop5;GRCh38_AllTandemRepeats_gt100bp_slop5;GRCh38_allTandemRepeats;GRCh38_SimpleRepeat_homopolymer_7to11_slop5;GRCh38_SimpleRepeat_homopolymer_4to6_slop5;GRCh38_AllTandemRepeats_gt10000bp_slop5;GRCh38_satellites_slop5;GRCh38_lowmappabilityall;GRCh38_nonunique_l100_m2_e1;GRCh38_nonunique_l250_m0_e0;GRCh38_alllowmapandsegdupregions;GRCh38_alldifficultregions	ENSG00000214883-OR4C50P	ENSG00000214883-ENSG00000237610	intergenic_region	ENSG00000214883-ENSG00000237610	.	MODIFIER	intergenic_region	.	.	.	.	.	.	.	.	.	.	.	.	.	.	.
11	50736908	Sniffles2.DEL.2729MA	N	<DEL:-69>	DEL	DEL	-69	134.23	240.646	888	864	24	0.027	novel	0.00507	0.00507	low_frequency	0.0187	0	0	0	0	0.00521	0.019	0	0	0	0	0.0732	1	1	1	1	0.0744	1	1	1	1	0.00394	0.985	0.125	0.125	0.671	6.76e-05	0.00101	0.128	difficult	GRCh38_AllTandemRepeatsandHomopolymers_slop5;GRCh38_AllTandemRepeats_gt100bp_slop5;GRCh38_allTandemRepeats;GRCh38_SimpleRepeat_homopolymer_4to6_slop5;GRCh38_AllTandemRepeats_gt10000bp_slop5;GRCh38_satellites_slop5;GRCh38_alldifficultregions	ENSG00000214883-OR4C50P	ENSG00000214883-ENSG00000237610	intergenic_region	ENSG00000214883-ENSG00000237610	.	MODIFIER	intergenic_region	.	.	.	.	.	.	.	.	.	.	.	.	.	.	.
11	50739298	Sniffles2.INS.2710MA	N	<INS:154>	INS	INS	154	98.039	536.989	888	864	24	0.027	novel	0.00113	0.00113	rare	0	0	0.00298	0	0.00292	0.00116	0	0	0.00303	0	0.00309	1	1	1	1	1	1	1	1	1	1	0	0.998	0	0	0.0457	2.05e-05	0.000211	0.0887	difficult	GRCh38_AllTandemRepeatsandHomopolymers_slop5;GRCh38_AllTandemRepeats_gt100bp_slop5;GRCh38_allTandemRepeats;GRCh38_AllTandemRepeats_gt10000bp_slop5;GRCh38_satellites_slop5;GRCh38_lowmappabilityall;GRCh38_nonunique_l100_m2_e1;GRCh38_alllowmapandsegdupregions;GRCh38_alldifficultregions	ENSG00000214883-OR4C50P	ENSG00000214883-ENSG00000237610	intergenic_region	ENSG00000214883-ENSG00000237610	.	MODIFIER	intergenic_region	.	.	.	.	.	.	.	.	.	.	.	.	.	.	.
11	50740822	Sniffles2.DEL.272BMA	N	<DEL:-1188>	DEL	DEL	-1188	302.775	58.166	888	866	22	0.0248	known	0.00225	0.00225	rare	0	0	0.00595	0	0.00585	0.00231	0	0	0.00602	0	0.00621	1	1	1	1	1	1	1	1	1	1	0.00113	0.993	0	0	0.389	0.000176	0.00407	0.123	difficult	GRCh38_AllTandemRepeatsandHomopolymers_slop5;GRCh38_AllTandemRepeats_gt100bp_slop5;GRCh38_allTandemRepeats;GRCh38_SimpleRepeat_homopolymer_4to6_slop5;GRCh38_AllTandemRepeats_gt10000bp_slop5;GRCh38_satellites_slop5;GRCh38_lowmappabilityall;GRCh38_nonunique_l100_m2_e1;GRCh38_alllowmapandsegdupregions;GRCh38_alldifficultregions	ENSG00000214883-OR4C50P	ENSG00000214883-ENSG00000237610	intergenic_region	ENSG00000214883-ENSG00000237610	.	MODIFIER	intergenic_region	.	.	.	.	.	.	.	.	.	.	.	.	.	.	.
11	50741658	Sniffles2.INS.270FMA	N	<INS:167>	INS	INS	167	116.815	459.606	888	861	27	0.0304	known	0.00169	0.00169	rare	0.00415	0.00347	0	0	0	0.00174	0.00431	0.00355	0	0	0	1	1	1	1	1	1	1	1	1	1	0.000563	0.998	0.333	0.333	0.282	2.05e-06	0.000114	0.0464	difficult	GRCh38_AllTandemRepeatsandHomopolymers_slop5;GRCh38_AllTandemRepeats_gt100bp_slop5;GRCh38_allTandemRepeats;GRCh38_SimpleRepeat_homopolymer_4to6_slop5;GRCh38_AllTandemRepeats_gt10000bp_slop5;GRCh38_satellites_slop5;GRCh38_alldifficultregions	ENSG00000214883-OR4C50P	ENSG00000214883-ENSG00000237610	intergenic_region	ENSG00000214883-ENSG00000237610	.	MODIFIER	intergenic_region	.	.	.	.	.	.	.	.	.	.	.	.	.	.	.
11	50748224	Sniffles2.DEL.272DMA	N	<DEL:-69>	DEL	DEL	-69	58.113	256.193	888	856	32	0.036	known	0.0225	0.0225	low_frequency	0.083	0	0	0	0	0.0234	0.087	0	0	0	0	0.0649	1	1	1	1	0.075	1	1	1	1	0.0175	0.977	0.583	0.583	0.681	0.000677	0.00112	0.535	confident	GRCh38_SimpleRepeat_homopolymer_4to6_slop5;GRCh38_notinalldifficultregions	ENSG00000214883-OR4C50P	ENSG00000214883-ENSG00000237610	intergenic_region	ENSG00000214883-ENSG00000237610	.	MODIFIER	intergenic_region	.	.	.	.	.	.	.	.	.	.	.	.	.	.	.
11	50756769	Sniffles2.DEL.2730MA	N	<DEL:-87>	DEL	DEL	-87	113.859	222.401	888	876	12	0.0135	novel	0.04	0.04	low_frequency	0.0685	0.0347	0	0.0396	0.0439	0.0405	0.0693	0.0347	0	0.0406	0.0446	1	1	1	0.219	0.274	1	1	1	0.224	0.279	0.0349	0.968	0.691	0.691	0.808	0.044	0.0473	0.883	difficult	GRCh38_AllTandemRepeatsandHomopolymers_slop5;GRCh38_AllTandemRepeats_gt100bp_slop5;GRCh38_allTandemRepeats;GRCh38_SimpleRepeat_homopolymer_4to6_slop5;GRCh38_AllTandemRepeats_gt10000bp_slop5;GRCh38_satellites_slop5;GRCh38_allOtherDifficultregions;GRCh38_population_CNV_FP_regions;GRCh38_alldifficultregions	ENSG00000214883-OR4C50P	ENSG00000214883-ENSG00000237610	intergenic_region	ENSG00000214883-ENSG00000237610	.	MODIFIER	intergenic_region	.	.	.	.	.	.	.	.	.	.	.	.	.	.	.
11	50756922	Sniffles2.DEL.272FMA	N	<DEL:-682>	DEL	DEL	-682	152.814	451.356	888	877	11	0.0124	novel	0.00169	0.00169	rare	0.00415	0	0.00298	0	0	0.00171	0.0042	0	0.00299	0	0	1	1	1	1	1	1	1	1	1	1	0.00169	0.995	0.333	0.333	0.685	3.79e-05	0.000655	0.121	difficult	GRCh38_AllTandemRepeatsandHomopolymers_slop5;GRCh38_AllTandemRepeats_gt100bp_slop5;GRCh38_allTandemRepeats;GRCh38_SimpleRepeat_homopolymer_4to6_slop5;GRCh38_AllTandemRepeats_gt10000bp_slop5;GRCh38_satellites_slop5;GRCh38_allOtherDifficultregions;GRCh38_gnomAD_InbreedingCoeff_slop1bp_merge1000bp;GRCh38_population_CNV_FP_regions;GRCh38_alldifficultregions	ENSG00000214883-OR4C50P	ENSG00000214883-ENSG00000237610	intergenic_region	ENSG00000214883-ENSG00000237610	.	MODIFIER	intergenic_region	.	.	.	.	.	.	.	.	.	.	.	.	.	.	.
11	50757751	Sniffles2.DEL.2731MA	N	<DEL:-101>	DEL	DEL	-101	132.441	260.293	888	874	14	0.0158	novel	0.00225	0.00225	rare	0.00622	0	0	0	0.00292	0.00229	0.00638	0	0	0	0.00294	1	1	1	1	1	1	1	1	1	1	0.00225	0.993	0.25	0.25	0.541	0.000103	0.00115	0.133	difficult	GRCh38_AllTandemRepeatsandHomopolymers_slop5;GRCh38_AllTandemRepeats_gt100bp_slop5;GRCh38_allTandemRepeats;GRCh38_SimpleRepeat_homopolymer_4to6_slop5;GRCh38_AllTandemRepeats_gt10000bp_slop5;GRCh38_satellites_slop5;GRCh38_allOtherDifficultregions;GRCh38_gnomAD_InbreedingCoeff_slop1bp_merge1000bp;GRCh38_population_CNV_FP_regions;GRCh38_alldifficultregions	ENSG00000214883-OR4C50P	ENSG00000214883-ENSG00000237610	intergenic_region	ENSG00000214883-ENSG00000237610	.	MODIFIER	intergenic_region	.	.	.	.	.	.	.	.	.	.	.	.	.	.	.
11	50758088	Sniffles2.INS.2711MA	N	<INS:2734>	INS	INS	2734	53.137	43.931	888	864	24	0.027	novel	0.512	0.488	common	0.629	0.358	0.491	0.448	0.558	0.514	0.629	0.352	0.494	0.453	0.564	0.038	8.51e-06	0.000112	0.00157	0.642	0.0366	6.27e-07	4.67e-05	0.00136	0.43	0.506	0.699	0.607	0.731	0.791	0.428	0.42	0.836	difficult	GRCh38_AllTandemRepeatsandHomopolymers_slop5;GRCh38_AllTandemRepeats_gt100bp_slop5;GRCh38_allTandemRepeats;GRCh38_AllTandemRepeats_gt10000bp_slop5;GRCh38_satellites_slop5;GRCh38_allOtherDifficultregions;GRCh38_gnomAD_InbreedingCoeff_slop1bp_merge1000bp;GRCh38_population_CNV_FP_regions;GRCh38_alldifficultregions	ENSG00000214883-OR4C50P	ENSG00000214883-ENSG00000237610	intergenic_region	ENSG00000214883-ENSG00000237610	.	MODIFIER	intergenic_region	.	.	.	.	.	.	.	.	.	.	.	.	.	.	.
11	50758088	Sniffles2.INS.2712MA	N	<INS:6908>	INS	INS	6908	372.645	0	888	874	14	0.0158	novel	0.00169	0.00169	rare	0	0	0.00893	0	0	0.00172	0	0	0.00904	0	0	1	1	0.00895	1	1	1	1	0.00906	1	1	0.000563	0.997	0	0	0.198	1.33e-05	0.000244	0.165	difficult	GRCh38_AllTandemRepeatsandHomopolymers_slop5;GRCh38_AllTandemRepeats_gt100bp_slop5;GRCh38_allTandemRepeats;GRCh38_AllTandemRepeats_gt10000bp_slop5;GRCh38_satellites_slop5;GRCh38_allOtherDifficultregions;GRCh38_gnomAD_InbreedingCoeff_slop1bp_merge1000bp;GRCh38_population_CNV_FP_regions;GRCh38_alldifficultregions	ENSG00000214883-OR4C50P	ENSG00000214883-ENSG00000237610	intergenic_region	ENSG00000214883-ENSG00000237610	.	MODIFIER	intergenic_region	.	.	.	.	.	.	.	.	.	.	.	.	.	.	.
11	50758088	Sniffles2.INS.2714MA	N	<INS:4445>	INS	INS	4445	186.581	10.583	888	874	14	0.0158	novel	0.00169	0.00169	rare	0.00415	0	0	0	0.00292	0.00172	0.00426	0	0	0	0.00294	1	1	1	1	1	1	1	1	1	1	0.00169	0.993	0	0	0.725	1.02e-06	0.000109	0.0227	difficult	GRCh38_AllTandemRepeatsandHomopolymers_slop5;GRCh38_AllTandemRepeats_gt100bp_slop5;GRCh38_allTandemRepeats;GRCh38_AllTandemRepeats_gt10000bp_slop5;GRCh38_satellites_slop5;GRCh38_allOtherDifficultregions;GRCh38_gnomAD_InbreedingCoeff_slop1bp_merge1000bp;GRCh38_population_CNV_FP_regions;GRCh38_alldifficultregions	ENSG00000214883-OR4C50P	ENSG00000214883-ENSG00000237610	intergenic_region	ENSG00000214883-ENSG00000237610	.	MODIFIER	intergenic_region	.	.	.	.	.	.	.	.	.	.	.	.	.	.	.
11	50758135	Sniffles2.INS.2713MA	N	<INS:170>	INS	INS	170	89.509	265.986	888	877	11	0.0124	novel	0.0372	0.0372	low_frequency	0.0581	0.0104	0.0327	0.0244	0.0468	0.0376	0.0591	0.0104	0.0329	0.0252	0.0471	1	1	1	1	1	1	1	1	1	1	0.0276	0.874	0.0152	0.0152	0.569	0.0348	0.0465	0.71	difficult	GRCh38_AllTandemRepeatsandHomopolymers_slop5;GRCh38_AllTandemRepeats_gt100bp_slop5;GRCh38_allTandemRepeats;GRCh38_AllTandemRepeats_gt10000bp_slop5;GRCh38_satellites_slop5;GRCh38_allOtherDifficultregions;GRCh38_gnomAD_InbreedingCoeff_slop1bp_merge1000bp;GRCh38_population_CNV_FP_regions;GRCh38_alldifficultregions	ENSG00000214883-OR4C50P	ENSG00000214883-ENSG00000237610	intergenic_region	ENSG00000214883-ENSG00000237610	.	MODIFIER	intergenic_region	.	.	.	.	.	.	.	.	.	.	.	.	.	.	.
11	50765342	Sniffles2.DEL.2735MA	N	<DEL:-1698>	DEL	DEL	-1698	255.905	27.462	888	857	31	0.0349	known	0.00788	0.00788	low_frequency	0.029	0	0	0	0	0.00817	0.0307	0	0	0	0	1	1	1	1	1	1	1	1	1	1	0.00676	0.989	0.571	0.571	0.762	0.000475	0.000579	0.827	difficult	GRCh38_AllHomopolymers_gt6bp_imperfectgt10bp_slop5;GRCh38_AllTandemRepeatsandHomopolymers_slop5;GRCh38_AllTandemRepeats_gt100bp_slop5;GRCh38_allTandemRepeats;GRCh38_SimpleRepeat_homopolymer_7to11_slop5;GRCh38_SimpleRepeat_homopolymer_4to6_slop5;GRCh38_AllTandemRepeats_gt10000bp_slop5;GRCh38_satellites_slop5;GRCh38_lowmappabilityall;GRCh38_nonunique_l100_m2_e1;GRCh38_alllowmapandsegdupregions;GRCh38_alldifficultregions	ENSG00000214883-OR4C50P	ENSG00000214883-ENSG00000237610	intergenic_region	ENSG00000214883-ENSG00000237610	.	MODIFIER	intergenic_region	.	.	.	.	.	.	.	.	.	.	.	.	.	.	.
11	50771383	Sniffles2.INS.2717MA	N	<INS:156>	INS	INS	156	120.376	437.792	888	857	31	0.0349	novel	0.00282	0.00282	rare	0.0104	0	0	0	0	0.00292	0.011	0	0	0	0	1	1	1	1	1	1	1	1	1	1	0.00113	0.992	0	0	0.539	7.48e-05	0.000217	0.379	difficult	GRCh38_AllTandemRepeatsandHomopolymers_slop5;GRCh38_AllTandemRepeats_gt100bp_slop5;GRCh38_allTandemRepeats;GRCh38_AllTandemRepeats_gt10000bp_slop5;GRCh38_satellites_slop5;GRCh38_lowmappabilityall;GRCh38_nonunique_l100_m2_e1;GRCh38_alllowmapandsegdupregions;GRCh38_alldifficultregions	ENSG00000214883-OR4C50P	ENSG00000214883-ENSG00000237610	intergenic_region	ENSG00000214883-ENSG00000237610	.	MODIFIER	intergenic_region	.	.	.	.	.	.	.	.	.	.	.	.	.	.	.
11	50778955	Sniffles2.DEL.273DMA	N	<DEL:-67>	DEL	DEL	-67	41.554	163.954	888	864	24	0.027	novel	0.00957	0.00957	low_frequency	0.0104	0.00694	0.00595	0.0122	0.0117	0.00984	0.0106	0.00699	0.00617	0.0125	0.0122	1	1	1	1	1	1	1	1	1	1	0.0045	0.972	0	0	0.523	0.023	0.0347	0.629	difficult	GRCh38_AllTandemRepeatsandHomopolymers_slop5;GRCh38_AllTandemRepeats_gt100bp_slop5;GRCh38_allTandemRepeats;GRCh38_SimpleRepeat_homopolymer_4to6_slop5;GRCh38_AllTandemRepeats_gt10000bp_slop5;GRCh38_satellites_slop5;GRCh38_alldifficultregions	ENSG00000214883-OR4C50P	ENSG00000214883-ENSG00000237610	intergenic_region	ENSG00000214883-ENSG00000237610	.	MODIFIER	intergenic_region	.	.	.	.	.	.	.	.	.	.	.	.	.	.	.
11	50780080	Sniffles2.DEL.273EMA	N	<DEL:-53>	DEL	DEL	-53	200.515	269.194	888	862	26	0.0293	novel	0.00957	0.00957	low_frequency	0.0353	0	0	0	0	0.00986	0.0362	0	0	0	0	0.253	1	1	1	1	0.259	1	1	1	1	0.00563	0.991	0.562	0.562	0.751	0.00035	0.00111	0.289	difficult	GRCh38_AllTandemRepeatsandHomopolymers_slop5;GRCh38_AllTandemRepeats_gt100bp_slop5;GRCh38_allTandemRepeats;GRCh38_SimpleRepeat_homopolymer_4to6_slop5;GRCh38_AllTandemRepeats_gt10000bp_slop5;GRCh38_satellites_slop5;GRCh38_alldifficultregions	ENSG00000214883-OR4C50P	ENSG00000214883-ENSG00000237610	intergenic_region	ENSG00000214883-ENSG00000237610	.	MODIFIER	intergenic_region	.	.	.	.	.	.	.	.	.	.	.	.	.	.	.
11	50782800	Sniffles2.INS.271AMA	N	<INS:1873>	INS	INS	1873	149.456	81.16	888	860	28	0.0315	known	0.0282	0.0282	low_frequency	0.0332	0.0312	0	0.0396	0.0351	0.0291	0.0345	0.0319	0	0.0411	0.0361	1	1	1	1	1	1	1	1	1	1	0.0265	0.976	0.76	0.76	0.828	0.0538	0.0527	0.949	difficult	GRCh38_AllTandemRepeatsandHomopolymers_slop5;GRCh38_AllTandemRepeats_gt100bp_slop5;GRCh38_allTandemRepeats;GRCh38_AllTandemRepeats_gt10000bp_slop5;GRCh38_satellites_slop5;GRCh38_alldifficultregions	ENSG00000214883-OR4C50P	ENSG00000214883-ENSG00000237610	intergenic_region	ENSG00000214883-ENSG00000237610	.	MODIFIER	intergenic_region	.	.	.	.	.	.	.	.	.	.	.	.	.	.	.
11	50782841	Sniffles2.DEL.273FMA	N	<DEL:-665>	DEL	DEL	-665	159.878	183.26	888	861	27	0.0304	novel	0.00169	0.00169	rare	0.00622	0	0	0	0	0.00174	0.00644	0	0	0	0	1	1	1	1	1	1	1	1	1	1	0.00169	0.993	0	0	0.759	2.46e-05	9.84e-05	0.333	difficult	GRCh38_AllTandemRepeatsandHomopolymers_slop5;GRCh38_AllTandemRepeats_gt100bp_slop5;GRCh38_allTandemRepeats;GRCh38_SimpleRepeat_homopolymer_4to6_slop5;GRCh38_AllTandemRepeats_gt10000bp_slop5;GRCh38_satellites_slop5;GRCh38_lowmappabilityall;GRCh38_nonunique_l100_m2_e1;GRCh38_alllowmapandsegdupregions;GRCh38_alldifficultregions	ENSG00000214883-OR4C50P	ENSG00000214883-ENSG00000237610	intergenic_region	ENSG00000214883-ENSG00000237610	.	MODIFIER	intergenic_region	.	.	.	.	.	.	.	.	.	.	.	.	.	.	.
11	50783421	Sniffles2.DEL.2740MA	N	<DEL:-2209>	DEL	DEL	-2209	47.5	189.25	888	861	27	0.0304	known	0.00451	0.00451	rare	0.0166	0	0	0	0	0.00465	0.0172	0	0	0	0	1	1	1	1	1	1	1	1	1	1	0.00282	0.988	0.125	0.125	0.694	0.000188	0.000246	0.5	difficult	GRCh38_AllHomopolymers_gt6bp_imperfectgt10bp_slop5;GRCh38_AllTandemRepeatsandHomopolymers_slop5;GRCh38_AllTandemRepeats_gt100bp_slop5;GRCh38_allTandemRepeats;GRCh38_SimpleRepeat_homopolymer_7to11_slop5;GRCh38_SimpleRepeat_homopolymer_4to6_slop5;GRCh38_AllTandemRepeats_gt10000bp_slop5;GRCh38_satellites_slop5;GRCh38_lowmappabilityall;GRCh38_nonunique_l100_m2_e1;GRCh38_alllowmapandsegdupregions;GRCh38_alldifficultregions	ENSG00000214883-OR4C50P	ENSG00000214883-ENSG00000237610	intergenic_region	ENSG00000214883-ENSG00000237610	.	MODIFIER	intergenic_region	.	.	.	.	.	.	.	.	.	.	.	.	.	.	.
11	50783712	Sniffles2.DEL.2741MA	N	<DEL:-1198>	DEL	DEL	-1198	132.911	270.327	888	862	26	0.0293	novel	0.00169	0.00169	rare	0.00622	0	0	0	0	0.00174	0.00647	0	0	0	0	1	1	1	1	1	1	1	1	1	1	0.00113	0.994	0	0	0.817	6.15e-06	5.79e-05	0.226	difficult	GRCh38_AllHomopolymers_gt6bp_imperfectgt10bp_slop5;GRCh38_AllTandemRepeatsandHomopolymers_slop5;GRCh38_AllTandemRepeats_gt100bp_slop5;GRCh38_allTandemRepeats;GRCh38_SimpleRepeat_homopolymer_7to11_slop5;GRCh38_SimpleRepeat_homopolymer_4to6_slop5;GRCh38_AllTandemRepeats_gt10000bp_slop5;GRCh38_satellites_slop5;GRCh38_lowmappabilityall;GRCh38_nonunique_l100_m2_e1;GRCh38_alllowmapandsegdupregions;GRCh38_alldifficultregions	ENSG00000214883-OR4C50P	ENSG00000214883-ENSG00000237610	intergenic_region	ENSG00000214883-ENSG00000237610	.	MODIFIER	intergenic_region	.	.	.	.	.	.	.	.	.	.	.	.	.	.	.
11	50784001	Sniffles2.DEL.2743MA	N	<DEL:-51>	DEL	DEL	-51	61.572	328.352	888	864	24	0.027	novel	0.00225	0.00225	rare	0.00415	0	0.00298	0	0.00292	0.00231	0.00431	0	0.00307	0	0.00296	1	1	1	1	1	1	1	1	1	1	0.000563	0.994	0	0	0.499	0.000183	0.000612	0.213	difficult	GRCh38_AllTandemRepeatsandHomopolymers_slop5;GRCh38_AllTandemRepeats_gt100bp_slop5;GRCh38_allTandemRepeats;GRCh38_SimpleRepeat_homopolymer_4to6_slop5;GRCh38_AllTandemRepeats_gt10000bp_slop5;GRCh38_satellites_slop5;GRCh38_alldifficultregions	ENSG00000214883-OR4C50P	ENSG00000214883-ENSG00000237610	intergenic_region	ENSG00000214883-ENSG00000237610	.	MODIFIER	intergenic_region	.	.	.	.	.	.	.	.	.	.	.	.	.	.	.
11	50785516	Sniffles2.DEL.2744MA	N	<DEL:-3931>	DEL	DEL	-3931	0.707	12.728	888	858	30	0.0338	known	0.00113	0.00113	rare	0	0	0	0.00305	0.00292	0.00117	0	0	0	0.00314	0.00301	1	1	1	1	1	1	1	1	1	1	0.000563	0.997	0	0	0.79	7.99e-05	0.000434	0.229	difficult	GRCh38_AllHomopolymers_gt6bp_imperfectgt10bp_slop5;GRCh38_AllTandemRepeatsandHomopolymers_slop5;GRCh38_SimpleRepeat_homopolymer_gt11_slop5;GRCh38_AllTandemRepeats_gt100bp_slop5;GRCh38_allTandemRepeats;GRCh38_SimpleRepeat_homopolymer_7to11_slop5;GRCh38_SimpleRepeat_homopolymer_4to6_slop5;GRCh38_AllTandemRepeats_gt10000bp_slop5;GRCh38_satellites_slop5;GRCh38_SimpleRepeat_imperfecthomopolgt10_slop5;GRCh38_lowmappabilityall;GRCh38_nonunique_l100_m2_e1;GRCh38_alllowmapandsegdupregions;GRCh38_alldifficultregions	ENSG00000214883-OR4C50P	ENSG00000214883-ENSG00000237610	intergenic_region	ENSG00000214883-ENSG00000237610	.	MODIFIER	intergenic_region	.	.	.	.	.	.	.	.	.	.	.	.	.	.	.
11	50785750	Sniffles2.DEL.2745MA	N	<DEL:-861>	DEL	DEL	-861	260.692	256.498	888	863	25	0.0282	novel	0.00619	0.00619	low_frequency	0.0228	0	0	0	0	0.00637	0.0236	0	0	0	0	1	1	1	1	1	1	1	1	1	1	0.00225	0.988	0.182	0.182	0.573	0.000115	0.00083	0.158	difficult	GRCh38_AllHomopolymers_gt6bp_imperfectgt10bp_slop5;GRCh38_AllTandemRepeatsandHomopolymers_slop5;GRCh38_SimpleRepeat_homopolymer_gt11_slop5;GRCh38_AllTandemRepeats_gt100bp_slop5;GRCh38_allTandemRepeats;GRCh38_SimpleRepeat_homopolymer_4to6_slop5;GRCh38_AllTandemRepeats_gt10000bp_slop5;GRCh38_satellites_slop5;GRCh38_SimpleRepeat_imperfecthomopolgt10_slop5;GRCh38_lowmappabilityall;GRCh38_nonunique_l100_m2_e1;GRCh38_alllowmapandsegdupregions;GRCh38_alldifficultregions	ENSG00000214883-OR4C50P	ENSG00000214883-ENSG00000237610	intergenic_region	ENSG00000214883-ENSG00000237610	.	MODIFIER	intergenic_region	.	.	.	.	.	.	.	.	.	.	.	.	.	.	.
11	50786468	Sniffles2.INS.271CMA	N	<INS:168>	INS	INS	168	84.094	426.759	888	858	30	0.0338	novel	0.00225	0.00225	rare	0.00208	0	0	0	0.00877	0.00233	0.00216	0	0	0	0.00898	1	1	1	1	1	1	1	1	1	1	0.00113	0.993	0	0	0.484	5.12e-06	0.000108	0.0799	difficult	GRCh38_AllTandemRepeatsandHomopolymers_slop5;GRCh38_AllTandemRepeats_gt100bp_slop5;GRCh38_allTandemRepeats;GRCh38_SimpleRepeat_homopolymer_4to6_slop5;GRCh38_AllTandemRepeats_gt10000bp_slop5;GRCh38_satellites_slop5;GRCh38_alldifficultregions	ENSG00000214883-OR4C50P	ENSG00000214883-ENSG00000237610	intergenic_region	ENSG00000214883-ENSG00000237610	.	MODIFIER	intergenic_region	.	.	.	.	.	.	.	.	.	.	.	.	.	.	.
11	50801821	Sniffles2.DEL.2752MA	N	<DEL:-58>	DEL	DEL	-58	74.697	416.442	888	862	26	0.0293	novel	0.027	0.027	low_frequency	0.0104	0.0347	0	0.0488	0.0497	0.0278	0.0107	0.0352	0	0.0506	0.0515	1	1	1	0.0447	0.342	1	1	1	0.048	0.352	0.0225	0.984	0.756	0.756	0.878	0.0601	0.0601	0.992	difficult	GRCh38_AllTandemRepeatsandHomopolymers_slop5;GRCh38_AllTandemRepeats_gt100bp_slop5;GRCh38_allTandemRepeats;GRCh38_SimpleRepeat_homopolymer_4to6_slop5;GRCh38_AllTandemRepeats_gt10000bp_slop5;GRCh38_satellites_slop5;GRCh38_alldifficultregions	ENSG00000214883-OR4C50P	ENSG00000214883-ENSG00000237610	intergenic_region	ENSG00000214883-ENSG00000237610	.	MODIFIER	intergenic_region	.	.	.	.	.	.	.	.	.	.	.	.	.	.	.
11	50804572	Sniffles2.DEL.2754MA	N	<DEL:-1877>	DEL	DEL	-1877	92.297	35.592	888	868	20	0.0225	known	0.00113	0.00113	rare	0	0.00347	0	0.00305	0	0.00115	0	0.00352	0	0.00314	0	1	1	1	1	1	1	1	1	1	1	0	0.998	0	0	0.265	0	2.14e-05	0.0386	difficult	GRCh38_AllTandemRepeatsandHomopolymers_slop5;GRCh38_AllTandemRepeats_gt100bp_slop5;GRCh38_allTandemRepeats;GRCh38_SimpleRepeat_homopolymer_4to6_slop5;GRCh38_AllTandemRepeats_gt10000bp_slop5;GRCh38_satellites_slop5;GRCh38_lowmappabilityall;GRCh38_nonunique_l100_m2_e1;GRCh38_allOtherDifficultregions;GRCh38_gaps_slop15kb;GRCh38_alllowmapandsegdupregions;GRCh38_alldifficultregions	ENSG00000214883-OR4C50P	ENSG00000214883-ENSG00000237610	intergenic_region	ENSG00000214883-ENSG00000237610	.	MODIFIER	intergenic_region	.	.	.	.	.	.	.	.	.	.	.	.	.	.	.
11	50806501	Sniffles2.DEL.2753MA	N	<DEL:-171>	DEL	DEL	-171	85.289	151.833	888	876	12	0.0135	novel	0.296	0.296	common	0.419	0.198	0.238	0.311	0.248	0.3	0.424	0.199	0.24	0.313	0.256	0.598	0.11	0.0311	0.856	0.839	0.594	0.111	0.0314	0.856	1	0.301	0.858	0.761	0.761	0.796	0.341	0.33	0.823	difficult	GRCh38_AllTandemRepeatsandHomopolymers_slop5;GRCh38_AllTandemRepeats_gt100bp_slop5;GRCh38_allTandemRepeats;GRCh38_SimpleRepeat_homopolymer_4to6_slop5;GRCh38_AllTandemRepeats_gt10000bp_slop5;GRCh38_satellites_slop5;GRCh38_allOtherDifficultregions;GRCh38_gaps_slop15kb;GRCh38_alldifficultregions	ENSG00000214883-OR4C50P	ENSG00000214883-ENSG00000237610	intergenic_region	ENSG00000214883-ENSG00000237610	.	MODIFIER	intergenic_region	.	.	.	.	.	.	.	.	.	.	.	.	.	.	.
11	50807280	Sniffles2.INS.274DMA	N	<INS:160>	INS	INS	160	136.903	480.254	888	863	25	0.0282	novel	0.00225	0.00225	rare	0	0	0.0119	0	0	0.00232	0	0	0.012	0	0	1	1	1	1	1	1	1	1	1	1	0.000563	0.994	0	0	0.225	5.22e-05	0.000665	0.133	difficult	GRCh38_AllTandemRepeatsandHomopolymers_slop5;GRCh38_AllTandemRepeats_gt100bp_slop5;GRCh38_allTandemRepeats;GRCh38_SimpleRepeat_homopolymer_4to6_slop5;GRCh38_AllTandemRepeats_gt10000bp_slop5;GRCh38_satellites_slop5;GRCh38_allOtherDifficultregions;GRCh38_gaps_slop15kb;GRCh38_alldifficultregions	ENSG00000214883-OR4C50P	ENSG00000214883-ENSG00000237610	intergenic_region	ENSG00000214883-ENSG00000237610	.	MODIFIER	intergenic_region	.	.	.	.	.	.	.	.	.	.	.	.	.	.	.
11	50807933	Sniffles2.DEL.2756MA	N	<DEL:-4863>	DEL	DEL	-4863	0	0	888	864	24	0.027	known	0.00788	0.00788	low_frequency	0.029	0	0	0	0	0.0081	0.03	0	0	0	0	0.177	1	1	1	1	0.182	1	1	1	1	0.00732	0.981	0.231	0.231	0.601	0.000153	0.000348	0.339	difficult	GRCh38_AllHomopolymers_gt6bp_imperfectgt10bp_slop5;GRCh38_AllTandemRepeatsandHomopolymers_slop5;GRCh38_AllTandemRepeats_gt100bp_slop5;GRCh38_allTandemRepeats;GRCh38_SimpleRepeat_homopolymer_7to11_slop5;GRCh38_SimpleRepeat_homopolymer_4to6_slop5;GRCh38_AllTandemRepeats_gt10000bp_slop5;GRCh38_satellites_slop5;GRCh38_lowmappabilityall;GRCh38_nonunique_l100_m2_e1;GRCh38_allOtherDifficultregions;GRCh38_gnomAD_InbreedingCoeff_slop1bp_merge1000bp;GRCh38_gaps_slop15kb;GRCh38_alllowmapandsegdupregions;GRCh38_alldifficultregions	ENSG00000214883-OR4C50P	ENSG00000214883-ENSG00000237610	intergenic_region	ENSG00000214883-ENSG00000237610	.	MODIFIER	intergenic_region	.	.	.	.	.	.	.	.	.	.	.	.	.	.	.
11	50808748	Sniffles2.DEL.2758MA	N	<DEL:-91>	DEL	DEL	-91	79.5	389.194	888	865	23	0.0259	novel	0.00169	0.00169	rare	0	0	0.00298	0.00305	0.00292	0.00173	0	0	0.00301	0.00311	0.00307	1	1	1	1	1	1	1	1	1	1	0	0.997	0	0	0.15	0.000195	0.000628	0.273	difficult	GRCh38_AllTandemRepeatsandHomopolymers_slop5;GRCh38_AllTandemRepeats_gt100bp_slop5;GRCh38_allTandemRepeats;GRCh38_SimpleRepeat_homopolymer_4to6_slop5;GRCh38_AllTandemRepeats_gt10000bp_slop5;GRCh38_satellites_slop5;GRCh38_allOtherDifficultregions;GRCh38_gaps_slop15kb;GRCh38_alldifficultregions	ENSG00000214883-OR4C50P	ENSG00000214883-ENSG00000237610	intergenic_region	ENSG00000214883-ENSG00000237610	.	MODIFIER	intergenic_region	.	.	.	.	.	.	.	.	.	.	.	.	.	.	.
11	50808809	Sniffles2.DEL.2757MA	N	<DEL:-3915>	DEL	DEL	-3915	0	0	888	865	23	0.0259	known	0.00169	0.00169	rare	0	0	0	0	0.00877	0.00173	0	0	0	0	0.0092	1	1	1	1	1	1	1	1	1	1	0.00169	0.993	0	0	0.585	7.58e-05	0.00419	0.115	difficult	GRCh38_AllHomopolymers_gt6bp_imperfectgt10bp_slop5;GRCh38_AllTandemRepeatsandHomopolymers_slop5;GRCh38_AllTandemRepeats_gt100bp_slop5;GRCh38_allTandemRepeats;GRCh38_SimpleRepeat_homopolymer_7to11_slop5;GRCh38_SimpleRepeat_homopolymer_4to6_slop5;GRCh38_AllTandemRepeats_gt10000bp_slop5;GRCh38_satellites_slop5;GRCh38_lowmappabilityall;GRCh38_nonunique_l100_m2_e1;GRCh38_allOtherDifficultregions;GRCh38_gaps_slop15kb;GRCh38_alllowmapandsegdupregions;GRCh38_alldifficultregions	ENSG00000214883-OR4C50P	ENSG00000214883-ENSG00000237610	intergenic_region	ENSG00000214883-ENSG00000237610	.	MODIFIER	intergenic_region	.	.	.	.	.	.	.	.	.	.	.	.	.	.	.
11	54529226	Sniffles2.INS.288CMA	N	<INS:1535>	INS	INS	1535	249.01	282.389	888	716	172	0.194	novel	0.00225	0.00225	rare	0.00208	0	0.00298	0.00305	0.00292	0.00279	0.00269	0	0.00352	0.00342	0.00439	1	1	1	1	1	1	1	1	1	1	0.00113	0.993	0	0	0.45	0.00103	0.00731	0.257	difficult	GRCh38_AllTandemRepeatsandHomopolymers_slop5;GRCh38_AllTandemRepeats_gt100bp_slop5;GRCh38_allTandemRepeats;GRCh38_AllTandemRepeats_gt10000bp_slop5;GRCh38_satellites_slop5;GRCh38_lowmappabilityall;GRCh38_nonunique_l100_m2_e1;GRCh38_nonunique_l250_m0_e0;GRCh38_allOtherDifficultregions;GRCh38_population_CNV_FP_regions;GRCh38_gaps_slop15kb;GRCh38_alllowmapandsegdupregions;GRCh38_alldifficultregions	ENSG00000214883-OR4C50P	ENSG00000214883-ENSG00000237610	intergenic_region	ENSG00000214883-ENSG00000237610	.	MODIFIER	intergenic_region	.	.	.	.	.	.	.	.	.	.	.	.	.	.	.
11	54529393	Sniffles2.DEL.28C0MA	N	<DEL:-90>	DEL	DEL	-90	169.92	296.903	888	724	164	0.185	novel	0.00732	0.00732	low_frequency	0.0145	0	0.00893	0.00305	0.00585	0.00898	0.0185	0	0.0104	0.00345	0.00848	1	1	0.00895	1	1	1	1	0.0104	1	1	0.00676	0.981	0.25	0.25	0.643	0.00158	0.00423	0.4	difficult	GRCh38_AllTandemRepeatsandHomopolymers_slop5;GRCh38_AllTandemRepeats_gt100bp_slop5;GRCh38_allTandemRepeats;GRCh38_AllTandemRepeats_gt10000bp_slop5;GRCh38_satellites_slop5;GRCh38_lowmappabilityall;GRCh38_nonunique_l100_m2_e1;GRCh38_nonunique_l250_m0_e0;GRCh38_allOtherDifficultregions;GRCh38_population_CNV_FP_regions;GRCh38_gaps_slop15kb;GRCh38_alllowmapandsegdupregions;GRCh38_alldifficultregions	ENSG00000214883-OR4C50P	ENSG00000214883-ENSG00000237610	intergenic_region	ENSG00000214883-ENSG00000237610	.	MODIFIER	intergenic_region	.	.	.	.	.	.	.	.	.	.	.	.	.	.	.
11	54529458	Sniffles2.INS.288BMA	N	<INS:178>	INS	INS	178	203.398	200.745	888	718	170	0.191	novel	0.00282	0.00282	rare	0.00415	0	0.00298	0	0.00585	0.00348	0.00538	0	0.0035	0	0.00862	1	1	1	1	1	1	1	1	1	1	0.00169	0.991	0	0	0.74	5.12e-06	0.000544	0.0349	difficult	GRCh38_AllTandemRepeatsandHomopolymers_slop5;GRCh38_AllTandemRepeats_gt100bp_slop5;GRCh38_allTandemRepeats;GRCh38_AllTandemRepeats_gt10000bp_slop5;GRCh38_satellites_slop5;GRCh38_lowmappabilityall;GRCh38_nonunique_l100_m2_e1;GRCh38_nonunique_l250_m0_e0;GRCh38_allOtherDifficultregions;GRCh38_population_CNV_FP_regions;GRCh38_gaps_slop15kb;GRCh38_alllowmapandsegdupregions;GRCh38_alldifficultregions	ENSG00000214883-OR4C50P	ENSG00000214883-ENSG00000237610	intergenic_region	ENSG00000214883-ENSG00000237610	.	MODIFIER	intergenic_region	.	.	.	.	.	.	.	.	.	.	.	.	.	.	.
11	54530486	Sniffles2.INS.288DMA	N	<INS:2039>	INS	INS	2039	93.358	322.465	888	746	142	0.16	novel	0.00169	0.00169	rare	0.00622	0	0	0	0	0.00201	0.00773	0	0	0	0	1	1	1	1	1	1	1	1	1	1	0.000563	0.995	0	0	0.344	0	1.38e-05	0.0731	difficult	GRCh38_AllTandemRepeatsandHomopolymers_slop5;GRCh38_AllTandemRepeats_gt100bp_slop5;GRCh38_allTandemRepeats;GRCh38_AllTandemRepeats_gt10000bp_slop5;GRCh38_satellites_slop5;GRCh38_lowmappabilityall;GRCh38_nonunique_l100_m2_e1;GRCh38_nonunique_l250_m0_e0;GRCh38_allOtherDifficultregions;GRCh38_population_CNV_FP_regions;GRCh38_gaps_slop15kb;GRCh38_alllowmapandsegdupregions;GRCh38_alldifficultregions	ENSG00000214883-OR4C50P	ENSG00000214883-ENSG00000237610	intergenic_region	ENSG00000214883-ENSG00000237610	.	MODIFIER	intergenic_region	.	.	.	.	.	.	.	.	.	.	.	.	.	.	.
11	54531386	Sniffles2.INS.2890MA	N	<INS:2043>	INS	INS	2043	95.31	251.916	888	770	118	0.133	novel	0.00113	0.00113	rare	0.00208	0.00347	0	0	0	0.0013	0.00251	0.00368	0	0	0	1	1	1	1	1	1	1	1	1	1	0	0.998	0	0	0.271	8.6e-05	0.00568	0.415	difficult	GRCh38_AllTandemRepeatsandHomopolymers_slop5;GRCh38_AllTandemRepeats_gt100bp_slop5;GRCh38_allTandemRepeats;GRCh38_AllTandemRepeats_gt10000bp_slop5;GRCh38_satellites_slop5;GRCh38_lowmappabilityall;GRCh38_nonunique_l100_m2_e1;GRCh38_nonunique_l250_m0_e0;GRCh38_allOtherDifficultregions;GRCh38_population_CNV_FP_regions;GRCh38_gaps_slop15kb;GRCh38_alllowmapandsegdupregions;GRCh38_alldifficultregions	ENSG00000214883-OR4C50P	ENSG00000214883-ENSG00000237610	intergenic_region	ENSG00000214883-ENSG00000237610	.	MODIFIER	intergenic_region	.	.	.	.	.	.	.	.	.	.	.	.	.	.	.
11	54531567	Sniffles2.DEL.28BFMA	N	<DEL:-50>	DEL	DEL	-50	122.697	408.937	888	783	105	0.118	novel	0.00225	0.00225	rare	0	0	0	0.00305	0.00877	0.00255	0	0	0	0.00329	0.011	1	1	1	1	1	1	1	1	1	1	0.00169	0.992	0	0	0.518	5.12e-06	0.000298	0.111	difficult	GRCh38_AllTandemRepeatsandHomopolymers_slop5;GRCh38_AllTandemRepeats_gt100bp_slop5;GRCh38_allTandemRepeats;GRCh38_SimpleRepeat_homopolymer_4to6_slop5;GRCh38_AllTandemRepeats_gt10000bp_slop5;GRCh38_satellites_slop5;GRCh38_lowmappabilityall;GRCh38_nonunique_l100_m2_e1;GRCh38_nonunique_l250_m0_e0;GRCh38_allOtherDifficultregions;GRCh38_population_CNV_FP_regions;GRCh38_gaps_slop15kb;GRCh38_alllowmapandsegdupregions;GRCh38_alldifficultregions	ENSG00000214883-OR4C50P	ENSG00000214883-ENSG00000237610	intergenic_region	ENSG00000214883-ENSG00000237610	.	MODIFIER	intergenic_region	.	.	.	.	.	.	.	.	.	.	.	.	.	.	.
11	54531837	Sniffles2.INS.2891MA	N	<INS:4082>	INS	INS	4082	31.208	534.193	888	781	107	0.12	novel	0.00113	0.00113	rare	0	0	0	0.00305	0.00292	0.00128	0	0	0	0.00333	0.0036	1	1	1	1	1	1	1	1	1	1	0.000563	0.997	0	0	0.92	0	5.13e-05	0.124	difficult	GRCh38_AllTandemRepeatsandHomopolymers_slop5;GRCh38_AllTandemRepeats_gt100bp_slop5;GRCh38_allTandemRepeats;GRCh38_AllTandemRepeats_gt10000bp_slop5;GRCh38_satellites_slop5;GRCh38_lowmappabilityall;GRCh38_nonunique_l100_m2_e1;GRCh38_nonunique_l250_m0_e0;GRCh38_allOtherDifficultregions;GRCh38_population_CNV_FP_regions;GRCh38_gaps_slop15kb;GRCh38_alllowmapandsegdupregions;GRCh38_alldifficultregions	ENSG00000214883-OR4C50P	ENSG00000214883-ENSG00000237610	intergenic_region	ENSG00000214883-ENSG00000237610	.	MODIFIER	intergenic_region	.	.	.	.	.	.	.	.	.	.	.	.	.	.	.
11	54533458	Sniffles2.INS.2892MA	N	<INS:2040>	INS	INS	2040	38.055	302.64	888	799	89	0.1	novel	0.00113	0.00113	rare	0.00208	0	0.00298	0	0	0.00125	0.00236	0	0.00325	0	0	1	1	1	1	1	1	1	1	1	1	0	0.998	0	0	0.154	4.1e-06	0.000144	0.204	difficult	GRCh38_AllTandemRepeatsandHomopolymers_slop5;GRCh38_AllTandemRepeats_gt100bp_slop5;GRCh38_allTandemRepeats;GRCh38_SimpleRepeat_homopolymer_4to6_slop5;GRCh38_AllTandemRepeats_gt10000bp_slop5;GRCh38_satellites_slop5;GRCh38_lowmappabilityall;GRCh38_nonunique_l100_m2_e1;GRCh38_allOtherDifficultregions;GRCh38_population_CNV_FP_regions;GRCh38_gaps_slop15kb;GRCh38_alllowmapandsegdupregions;GRCh38_alldifficultregions	ENSG00000214883-OR4C50P	ENSG00000214883-ENSG00000237610	intergenic_region	ENSG00000214883-ENSG00000237610	.	MODIFIER	intergenic_region	.	.	.	.	.	.	.	.	.	.	.	.	.	.	.
11	54533711	Sniffles2.DEL.28C1MA	N	<DEL:-513>	DEL	DEL	-513	200.905	208.214	888	829	59	0.0664	novel	0.0636	0.0636	common	0	0.0868	0.0923	0.00305	0.164	0.0682	0	0.0893	0.0969	0.00323	0.178	1	0.28	0.365	1	0.575	1	0.292	0.365	1	0.414	0.0642	0.884	0.454	0.454	0.693	0.0126	0.0241	0.54	difficult	GRCh38_AllTandemRepeatsandHomopolymers_slop5;GRCh38_AllTandemRepeats_gt100bp_slop5;GRCh38_allTandemRepeats;GRCh38_SimpleRepeat_homopolymer_4to6_slop5;GRCh38_AllTandemRepeats_gt10000bp_slop5;GRCh38_satellites_slop5;GRCh38_lowmappabilityall;GRCh38_nonunique_l100_m2_e1;GRCh38_nonunique_l250_m0_e0;GRCh38_allOtherDifficultregions;GRCh38_gnomAD_InbreedingCoeff_slop1bp_merge1000bp;GRCh38_population_CNV_FP_regions;GRCh38_gaps_slop15kb;GRCh38_alllowmapandsegdupregions;GRCh38_alldifficultregions	ENSG00000214883-OR4C50P	ENSG00000214883-ENSG00000237610	intergenic_region	ENSG00000214883-ENSG00000237610	.	MODIFIER	intergenic_region	.	.	.	.	.	.	.	.	.	.	.	.	.	.	.
11	54534357	Sniffles2.INS.2895MA	N	<INS:4079>	INS	INS	4079	70.446	589.037	888	791	97	0.109	novel	0.00282	0.00282	rare	0.0083	0	0	0	0.00292	0.00316	0.0093	0	0	0	0.00355	1	1	1	1	1	1	1	1	1	1	0.00282	0.991	0.2	0.2	0.688	0.000267	0.000957	0.294	difficult	GRCh38_AllTandemRepeatsandHomopolymers_slop5;GRCh38_AllTandemRepeats_gt100bp_slop5;GRCh38_allTandemRepeats;GRCh38_AllTandemRepeats_gt10000bp_slop5;GRCh38_satellites_slop5;GRCh38_lowmappabilityall;GRCh38_nonunique_l100_m2_e1;GRCh38_allOtherDifficultregions;GRCh38_population_CNV_FP_regions;GRCh38_gaps_slop15kb;GRCh38_alllowmapandsegdupregions;GRCh38_alldifficultregions	ENSG00000214883-OR4C50P	ENSG00000214883-ENSG00000237610	intergenic_region	ENSG00000214883-ENSG00000237610	.	MODIFIER	intergenic_region	.	.	.	.	.	.	.	.	.	.	.	.	.	.	.
11	54534448	Sniffles2.INS.2893MA	N	<INS:1534>	INS	INS	1534	233.796	234.642	888	818	70	0.0788	novel	0.00507	0.00507	low_frequency	0.00208	0.00347	0.00298	0	0.0175	0.0055	0.00227	0.00362	0.00316	0	0.0206	1	1	1	1	1	1	1	1	1	1	0.0045	0.985	0.222	0.222	0.543	0.00311	0.00277	0.704	difficult	GRCh38_AllTandemRepeatsandHomopolymers_slop5;GRCh38_AllTandemRepeats_gt100bp_slop5;GRCh38_allTandemRepeats;GRCh38_AllTandemRepeats_gt10000bp_slop5;GRCh38_satellites_slop5;GRCh38_lowmappabilityall;GRCh38_nonunique_l100_m2_e1;GRCh38_nonunique_l250_m0_e0;GRCh38_allOtherDifficultregions;GRCh38_population_CNV_FP_regions;GRCh38_gaps_slop15kb;GRCh38_alllowmapandsegdupregions;GRCh38_alldifficultregions	ENSG00000214883-OR4C50P	ENSG00000214883-ENSG00000237610	intergenic_region	ENSG00000214883-ENSG00000237610	.	MODIFIER	intergenic_region	.	.	.	.	.	.	.	.	.	.	.	.	.	.	.
11	54534875	Sniffles2.INS.2894MA	N	<INS:6134>	INS	INS	6134	10.898	612.772	888	809	79	0.089	novel	0.00169	0.00169	rare	0.00415	0	0	0	0.00292	0.00185	0.00461	0	0	0	0.00347	1	1	1	1	1	1	1	1	1	1	0.000563	0.995	0	0	0.58	4.1e-06	0.000145	0.204	difficult	GRCh38_AllTandemRepeatsandHomopolymers_slop5;GRCh38_AllTandemRepeats_gt100bp_slop5;GRCh38_allTandemRepeats;GRCh38_SimpleRepeat_homopolymer_4to6_slop5;GRCh38_AllTandemRepeats_gt10000bp_slop5;GRCh38_satellites_slop5;GRCh38_lowmappabilityall;GRCh38_nonunique_l100_m2_e1;GRCh38_allOtherDifficultregions;GRCh38_population_CNV_FP_regions;GRCh38_gaps_slop15kb;GRCh38_alllowmapandsegdupregions;GRCh38_alldifficultregions	ENSG00000214883-OR4C50P	ENSG00000214883-ENSG00000237610	intergenic_region	ENSG00000214883-ENSG00000237610	.	MODIFIER	intergenic_region	.	.	.	.	.	.	.	.	.	.	.	.	.	.	.
11	54535212	Sniffles2.INS.289AMA	N	<INS:4081>	INS	INS	4081	84.6	262.619	888	816	72	0.0811	novel	0.00113	0.00113	rare	0	0	0	0	0.00585	0.00122	0	0	0	0	0.0069	1	1	1	1	1	1	1	1	1	1	0.000563	0.997	0	0	0.775	1.02e-06	1.98e-06	0.451	difficult	GRCh38_AllTandemRepeatsandHomopolymers_slop5;GRCh38_AllTandemRepeats_gt100bp_slop5;GRCh38_allTandemRepeats;GRCh38_AllTandemRepeats_gt10000bp_slop5;GRCh38_satellites_slop5;GRCh38_lowmappabilityall;GRCh38_nonunique_l100_m2_e1;GRCh38_nonunique_l250_m0_e0;GRCh38_allOtherDifficultregions;GRCh38_population_CNV_FP_regions;GRCh38_gaps_slop15kb;GRCh38_alllowmapandsegdupregions;GRCh38_alldifficultregions	ENSG00000214883-OR4C50P	ENSG00000214883-ENSG00000237610	intergenic_region	ENSG00000214883-ENSG00000237610	.	MODIFIER	intergenic_region	.	.	.	.	.	.	.	.	.	.	.	.	.	.	.
11	54535479	Sniffles2.DEL.28C2MA	N	<DEL:-60>	DEL	DEL	-60	159.795	238.133	888	825	63	0.071	novel	0.00113	0.00113	rare	0	0	0.00298	0	0.00292	0.00121	0	0	0.00312	0	0.0034	1	1	1	1	1	1	1	1	1	1	0.00113	0.995	0	0	0.889	0	6.4e-06	0.0351	difficult	GRCh38_AllTandemRepeatsandHomopolymers_slop5;GRCh38_AllTandemRepeats_gt100bp_slop5;GRCh38_allTandemRepeats;GRCh38_SimpleRepeat_homopolymer_4to6_slop5;GRCh38_AllTandemRepeats_gt10000bp_slop5;GRCh38_satellites_slop5;GRCh38_lowmappabilityall;GRCh38_nonunique_l100_m2_e1;GRCh38_allOtherDifficultregions;GRCh38_population_CNV_FP_regions;GRCh38_gaps_slop15kb;GRCh38_alllowmapandsegdupregions;GRCh38_alldifficultregions	ENSG00000214883-OR4C50P	ENSG00000214883-ENSG00000237610	intergenic_region	ENSG00000214883-ENSG00000237610	.	MODIFIER	intergenic_region	.	.	.	.	.	.	.	.	.	.	.	.	.	.	.
11	54535525	Sniffles2.INS.2897MA	N	<INS:1584>	INS	INS	1584	258.304	319.348	888	826	62	0.0698	novel	0.00169	0.00169	rare	0	0	0.00298	0	0.00585	0.00182	0	0	0.00312	0	0.00676	1	1	1	1	1	1	1	1	1	1	0.000563	0.995	0	0	0.312	8.19e-06	0.000112	0.109	difficult	GRCh38_AllTandemRepeatsandHomopolymers_slop5;GRCh38_AllTandemRepeats_gt100bp_slop5;GRCh38_allTandemRepeats;GRCh38_AllTandemRepeats_gt10000bp_slop5;GRCh38_satellites_slop5;GRCh38_lowmappabilityall;GRCh38_nonunique_l100_m2_e1;GRCh38_allOtherDifficultregions;GRCh38_population_CNV_FP_regions;GRCh38_gaps_slop15kb;GRCh38_alllowmapandsegdupregions;GRCh38_alldifficultregions	ENSG00000214883-OR4C50P	ENSG00000214883-ENSG00000237610	intergenic_region	ENSG00000214883-ENSG00000237610	.	MODIFIER	intergenic_region	.	.	.	.	.	.	.	.	.	.	.	.	.	.	.
11	54535783	Sniffles2.DEL.28C4MA	N	<DEL:-851>	DEL	DEL	-851	259.565	216.591	888	836	52	0.0586	novel	0.00169	0.00169	rare	0.00208	0	0.00298	0.00305	0	0.00179	0.00224	0	0.00309	0.00312	0	1	1	1	1	1	1	1	1	1	1	0.000563	0.995	0	0	0.399	3.28e-05	0.000319	0.0889	difficult	GRCh38_AllTandemRepeatsandHomopolymers_slop5;GRCh38_AllTandemRepeats_gt100bp_slop5;GRCh38_allTandemRepeats;GRCh38_SimpleRepeat_homopolymer_4to6_slop5;GRCh38_AllTandemRepeats_gt10000bp_slop5;GRCh38_satellites_slop5;GRCh38_lowmappabilityall;GRCh38_nonunique_l100_m2_e1;GRCh38_nonunique_l250_m0_e0;GRCh38_allOtherDifficultregions;GRCh38_gnomAD_InbreedingCoeff_slop1bp_merge1000bp;GRCh38_population_CNV_FP_regions;GRCh38_gaps_slop15kb;GRCh38_alllowmapandsegdupregions;GRCh38_alldifficultregions	ENSG00000214883-OR4C50P	ENSG00000214883-ENSG00000237610	intergenic_region	ENSG00000214883-ENSG00000237610	.	MODIFIER	intergenic_region	.	.	.	.	.	.	.	.	.	.	.	.	.	.	.
11	54536778	Sniffles2.INS.2899MA	N	<INS:8163>	INS	INS	8163	29.582	410.112	888	842	46	0.0518	novel	0.00169	0.00169	rare	0	0.00347	0	0.00305	0.00292	0.00178	0	0.00365	0	0.00312	0.0032	1	1	1	1	1	1	1	1	1	1	0.00113	0.994	0	0	0.505	1.02e-06	4.07e-06	0.25	difficult	GRCh38_AllTandemRepeatsandHomopolymers_slop5;GRCh38_AllTandemRepeats_gt100bp_slop5;GRCh38_allTandemRepeats;GRCh38_AllTandemRepeats_gt10000bp_slop5;GRCh38_satellites_slop5;GRCh38_lowmappabilityall;GRCh38_nonunique_l100_m2_e1;GRCh38_nonunique_l250_m0_e0;GRCh38_allOtherDifficultregions;GRCh38_population_CNV_FP_regions;GRCh38_gaps_slop15kb;GRCh38_alllowmapandsegdupregions;GRCh38_alldifficultregions	ENSG00000214883-OR4C50P	ENSG00000214883-ENSG00000237610	intergenic_region	ENSG00000214883-ENSG00000237610	.	MODIFIER	intergenic_region	.	.	.	.	.	.	.	.	.	.	.	.	.	.	.
11	54537037	Sniffles2.DEL.28C3MA	N	<DEL:-2042>	DEL	DEL	-2042	170.334	272.009	888	847	41	0.0462	novel	0.0118	0.0118	low_frequency	0.0083	0.00694	0	0.0274	0.0175	0.0124	0.00885	0.00719	0	0.028	0.0191	1	1	1	1	1	1	1	1	1	1	0.00957	0.971	0.238	0.238	0.663	0.00277	0.00293	0.671	difficult	GRCh38_AllTandemRepeatsandHomopolymers_slop5;GRCh38_AllTandemRepeats_gt100bp_slop5;GRCh38_allTandemRepeats;GRCh38_SimpleRepeat_homopolymer_4to6_slop5;GRCh38_AllTandemRepeats_gt10000bp_slop5;GRCh38_satellites_slop5;GRCh38_lowmappabilityall;GRCh38_nonunique_l100_m2_e1;GRCh38_nonunique_l250_m0_e0;GRCh38_allOtherDifficultregions;GRCh38_population_CNV_FP_regions;GRCh38_gaps_slop15kb;GRCh38_alllowmapandsegdupregions;GRCh38_alldifficultregions	ENSG00000214883-OR4C50P	ENSG00000214883-ENSG00000237610	intergenic_region	ENSG00000214883-ENSG00000237610	.	MODIFIER	intergenic_region	.	.	.	.	.	.	.	.	.	.	.	.	.	.	.
11	54537100	Sniffles2.INS.2898MA	N	<INS:5495>	INS	INS	5495	299.813	27.577	888	842	46	0.0518	novel	0.00113	0.00113	rare	0.00208	0	0	0.00305	0	0.00119	0.00222	0	0	0.00316	0	1	1	1	1	1	1	1	1	1	1	0	0.998	0	0	0.0537	2.05e-06	1.8e-05	0.0939	difficult	GRCh38_AllTandemRepeatsandHomopolymers_slop5;GRCh38_AllTandemRepeats_gt100bp_slop5;GRCh38_allTandemRepeats;GRCh38_AllTandemRepeats_gt10000bp_slop5;GRCh38_satellites_slop5;GRCh38_lowmappabilityall;GRCh38_nonunique_l100_m2_e1;GRCh38_allOtherDifficultregions;GRCh38_population_CNV_FP_regions;GRCh38_gaps_slop15kb;GRCh38_alllowmapandsegdupregions;GRCh38_alldifficultregions	ENSG00000214883-OR4C50P	ENSG00000214883-ENSG00000237610	intergenic_region	ENSG00000214883-ENSG00000237610	.	MODIFIER	intergenic_region	.	.	.	.	.	.	.	.	.	.	.	.	.	.	.
11	54537525	Sniffles2.DEL.28C5MA	N	<DEL:-3914>	DEL	DEL	-3914	22.506	16.789	888	852	36	0.0405	novel	0.0479	0.0479	low_frequency	0.0539	0.0139	0.0536	0.0671	0.0439	0.0481	0.0526	0.0143	0.0525	0.0683	0.0466	1	1	1	0.0244	1	1	1	1	0.0257	1	0.036	0.911	0.354	0.354	0.696	0.0759	0.0661	0.788	difficult	GRCh38_AllHomopolymers_gt6bp_imperfectgt10bp_slop5;GRCh38_AllTandemRepeatsandHomopolymers_slop5;GRCh38_AllTandemRepeats_gt100bp_slop5;GRCh38_allTandemRepeats;GRCh38_SimpleRepeat_homopolymer_7to11_slop5;GRCh38_SimpleRepeat_homopolymer_4to6_slop5;GRCh38_AllTandemRepeats_gt10000bp_slop5;GRCh38_satellites_slop5;GRCh38_lowmappabilityall;GRCh38_nonunique_l100_m2_e1;GRCh38_allOtherDifficultregions;GRCh38_gnomAD_InbreedingCoeff_slop1bp_merge1000bp;GRCh38_population_CNV_FP_regions;GRCh38_gaps_slop15kb;GRCh38_alllowmapandsegdupregions;GRCh38_alldifficultregions	ENSG00000214883-OR4C50P	ENSG00000214883-ENSG00000237610	intergenic_region	ENSG00000214883-ENSG00000237610	.	MODIFIER	intergenic_region	.	.	.	.	.	.	.	Diastolic_blood_pressure,Serum_albumin_levels	9e-09,3e-09	0.0191,0.0159	.,.	3459403934594030	.	.	.
11	54538792	Sniffles2.DEL.28C7MA	N	<DEL:-2723>	DEL	DEL	-2723	0.277	21.483	888	850	38	0.0428	novel	0.0107	0.0107	low_frequency	0.0394	0	0	0	0	0.0112	0.0411	0	0	0	0	1	1	1	1	1	1	1	1	1	1	0.0107	0.975	0.421	0.421	0.699	0.000157	0.000504	0.229	difficult	GRCh38_AllHomopolymers_gt6bp_imperfectgt10bp_slop5;GRCh38_AllTandemRepeatsandHomopolymers_slop5;GRCh38_AllTandemRepeats_gt100bp_slop5;GRCh38_allTandemRepeats;GRCh38_SimpleRepeat_homopolymer_7to11_slop5;GRCh38_SimpleRepeat_homopolymer_4to6_slop5;GRCh38_AllTandemRepeats_gt10000bp_slop5;GRCh38_satellites_slop5;GRCh38_lowmappabilityall;GRCh38_nonunique_l100_m2_e1;GRCh38_allOtherDifficultregions;GRCh38_gnomAD_InbreedingCoeff_slop1bp_merge1000bp;GRCh38_population_CNV_FP_regions;GRCh38_gaps_slop15kb;GRCh38_alllowmapandsegdupregions;GRCh38_alldifficultregions	ENSG00000214883-OR4C50P	ENSG00000214883-ENSG00000237610	intergenic_region	ENSG00000214883-ENSG00000237610	.	MODIFIER	intergenic_region	.	.	.	.	.	.	.	Diastolic_blood_pressure,Serum_albumin_levels	9e-09,3e-09	0.0191,0.0159	.,.	3459403934594030	.	.	.
11	54539548	Sniffles2.DEL.28C8MA	N	<DEL:-1872>	DEL	DEL	-1872	50.153	66.591	888	855	33	0.0372	novel	0.00394	0.00394	rare	0.00622	0	0.00595	0.0061	0	0.00409	0.00652	0	0.00606	0.00633	0	1	1	1	1	1	1	1	1	1	1	0.00282	0.986	0	0	0.726	0.000102	0.000119	0.63	difficult	GRCh38_AllHomopolymers_gt6bp_imperfectgt10bp_slop5;GRCh38_AllTandemRepeatsandHomopolymers_slop5;GRCh38_AllTandemRepeats_gt100bp_slop5;GRCh38_allTandemRepeats;GRCh38_SimpleRepeat_homopolymer_7to11_slop5;GRCh38_SimpleRepeat_homopolymer_4to6_slop5;GRCh38_AllTandemRepeats_gt10000bp_slop5;GRCh38_satellites_slop5;GRCh38_lowmappabilityall;GRCh38_nonunique_l100_m2_e1;GRCh38_allOtherDifficultregions;GRCh38_gnomAD_InbreedingCoeff_slop1bp_merge1000bp;GRCh38_population_CNV_FP_regions;GRCh38_gaps_slop15kb;GRCh38_alllowmapandsegdupregions;GRCh38_alldifficultregions	ENSG00000214883-OR4C50P	ENSG00000214883-ENSG00000237610	intergenic_region	ENSG00000214883-ENSG00000237610	.	MODIFIER	intergenic_region	.	.	.	.	.	.	.	Diastolic_blood_pressure	9e-09	0.0191	.	34594039	.	.	.
11	54539608	Sniffles2.INS.289EMA	N	<INS:1194>	INS	INS	1194	236.157	46.399	888	852	36	0.0405	novel	0.00225	0.00225	rare	0.00208	0.00347	0.00298	0.00305	0	0.00235	0.00217	0.00355	0.00303	0.0032	0	1	1	1	1	1	1	1	1	1	1	0.00113	0.993	0	0	0.504	0.00396	0.00411	0.87	difficult	GRCh38_AllTandemRepeatsandHomopolymers_slop5;GRCh38_AllTandemRepeats_gt100bp_slop5;GRCh38_allTandemRepeats;GRCh38_SimpleRepeat_homopolymer_4to6_slop5;GRCh38_AllTandemRepeats_gt10000bp_slop5;GRCh38_satellites_slop5;GRCh38_allOtherDifficultregions;GRCh38_population_CNV_FP_regions;GRCh38_gaps_slop15kb;GRCh38_alldifficultregions	ENSG00000214883-OR4C50P	ENSG00000214883-ENSG00000237610	intergenic_region	ENSG00000214883-ENSG00000237610	.	MODIFIER	intergenic_region	.	.	.	.	.	.	.	.	.	.	.	.	.	.	.
11	54540712	Sniffles2.INS.289FMA	N	<INS:3747>	INS	INS	3747	322.567	240.44	888	863	25	0.0282	novel	0.00169	0.00169	rare	0.00208	0	0	0.00305	0.00292	0.00174	0.00215	0	0	0.00316	0.00305	1	1	1	1	1	1	1	1	1	1	0.00113	0.994	0	0	0.658	9.22e-06	2.1e-05	0.297	difficult	GRCh38_AllTandemRepeatsandHomopolymers_slop5;GRCh38_AllTandemRepeats_gt100bp_slop5;GRCh38_allTandemRepeats;GRCh38_AllTandemRepeats_gt10000bp_slop5;GRCh38_satellites_slop5;GRCh38_allOtherDifficultregions;GRCh38_population_CNV_FP_regions;GRCh38_alldifficultregions	ENSG00000214883-OR4C50P	ENSG00000214883-ENSG00000237610	intergenic_region	ENSG00000214883-ENSG00000237610	.	MODIFIER	intergenic_region	.	.	.	.	.	.	.	.	.	.	.	.	.	.	.
11	54541421	Sniffles2.INS.28A0MA	N	<INS:509>	INS	INS	509	206.326	182.499	888	867	21	0.0236	novel	0.00619	0.00619	low_frequency	0.0083	0.00347	0.00595	0.00305	0.00877	0.00634	0.00862	0.00352	0.00595	0.00314	0.00904	1	1	1	1	0.0088	1	1	1	1	0.00906	0.00225	0.984	0	0	0.387	4.92e-05	0.00122	0.285	difficult	GRCh38_AllHomopolymers_gt6bp_imperfectgt10bp_slop5;GRCh38_AllTandemRepeatsandHomopolymers_slop5;GRCh38_SimpleRepeat_homopolymer_7to11_slop5;GRCh38_satellites_slop5;GRCh38_lowmappabilityall;GRCh38_nonunique_l100_m2_e1;GRCh38_allOtherDifficultregions;GRCh38_gnomAD_InbreedingCoeff_slop1bp_merge1000bp;GRCh38_population_CNV_FP_regions;GRCh38_alllowmapandsegdupregions;GRCh38_alldifficultregions	ENSG00000214883-OR4C50P	ENSG00000214883-ENSG00000237610	intergenic_region	ENSG00000214883-ENSG00000237610	.	MODIFIER	intergenic_region	.	.	.	.	.	.	.	.	.	.	.	.	.	.	.
11	54542683	Sniffles2.DEL.28C9MA	N	<DEL:-845>	DEL	DEL	-845	88.672	97.147	888	874	14	0.0158	novel	0.0124	0.0124	low_frequency	0.0394	0.00347	0.00298	0	0.00292	0.0126	0.0404	0.0035	0.00298	0	0.00303	0.309	1	1	1	1	0.315	1	1	1	1	0.0118	0.979	0.524	0.524	0.725	0.000262	0.000354	0.531	difficult	GRCh38_AllHomopolymers_gt6bp_imperfectgt10bp_slop5;GRCh38_AllTandemRepeatsandHomopolymers_slop5;GRCh38_AllTandemRepeats_gt100bp_slop5;GRCh38_allTandemRepeats;GRCh38_SimpleRepeat_homopolymer_7to11_slop5;GRCh38_SimpleRepeat_homopolymer_4to6_slop5;GRCh38_AllTandemRepeats_gt10000bp_slop5;GRCh38_satellites_slop5;GRCh38_allOtherDifficultregions;GRCh38_gnomAD_InbreedingCoeff_slop1bp_merge1000bp;GRCh38_population_CNV_FP_regions;GRCh38_alldifficultregions	ENSG00000214883-OR4C50P	ENSG00000214883-ENSG00000237610	intergenic_region	ENSG00000214883-ENSG00000237610	.	MODIFIER	intergenic_region	.	.	.	.	.	.	.	.	.	.	.	.	.	.	.
11	54543005	Sniffles2.DEL.28CAMA	N	<DEL:-166>	DEL	DEL	-166	124.432	204.735	888	874	14	0.0158	novel	0.00169	0.00169	rare	0.00415	0	0	0	0.00292	0.00172	0.00427	0	0	0	0.00301	1	1	1	1	1	1	1	1	1	1	0.00113	0.994	0	0	0.564	3.07e-06	4.05e-06	0.723	difficult	GRCh38_AllTandemRepeatsandHomopolymers_slop5;GRCh38_AllTandemRepeats_gt100bp_slop5;GRCh38_allTandemRepeats;GRCh38_SimpleRepeat_homopolymer_4to6_slop5;GRCh38_AllTandemRepeats_gt10000bp_slop5;GRCh38_satellites_slop5;GRCh38_allOtherDifficultregions;GRCh38_gnomAD_InbreedingCoeff_slop1bp_merge1000bp;GRCh38_population_CNV_FP_regions;GRCh38_alldifficultregions	ENSG00000214883-OR4C50P	ENSG00000214883-ENSG00000237610	intergenic_region	ENSG00000214883-ENSG00000237610	.	MODIFIER	intergenic_region	.	.	.	.	.	.	.	.	.	.	.	.	.	.	.
11	54543675	Sniffles2.INS.28A3MA	N	<INS:311>	INS	INS	311	97.036	215.208	888	868	20	0.0225	novel	0.0118	0.0118	low_frequency	0.0083	0.00694	0.0149	0.0274	0.00292	0.0121	0.00858	0.00704	0.015	0.0278	0.00305	1	1	1	1	1	1	1	1	1	1	0.00957	0.962	0.0952	0.0952	0.634	0.0208	0.0382	0.675	difficult	GRCh38_AllTandemRepeatsandHomopolymers_slop5;GRCh38_AllTandemRepeats_gt100bp_slop5;GRCh38_allTandemRepeats;GRCh38_AllTandemRepeats_gt10000bp_slop5;GRCh38_satellites_slop5;GRCh38_allOtherDifficultregions;GRCh38_gnomAD_InbreedingCoeff_slop1bp_merge1000bp;GRCh38_population_CNV_FP_regions;GRCh38_alldifficultregions	ENSG00000214883-OR4C50P	ENSG00000214883-ENSG00000237610	intergenic_region	ENSG00000214883-ENSG00000237610	.	MODIFIER	intergenic_region	.	.	.	.	.	.	.	.	.	.	.	.	.	.	.
11	54544085	Sniffles2.DEL.28CCMA	N	<DEL:-511>	DEL	DEL	-511	413.887	53.345	888	867	21	0.0236	novel	0.00225	0.00225	rare	0.00208	0.00347	0.00298	0.00305	0	0.00231	0.00214	0.00352	0.00301	0.00307	0	1	1	1	1	1	1	1	1	1	1	0	0.995	0	0	0.083	0.000117	0.000217	0.503	difficult	GRCh38_AllTandemRepeatsandHomopolymers_slop5;GRCh38_AllTandemRepeats_gt100bp_slop5;GRCh38_allTandemRepeats;GRCh38_SimpleRepeat_homopolymer_4to6_slop5;GRCh38_AllTandemRepeats_gt10000bp_slop5;GRCh38_satellites_slop5;GRCh38_allOtherDifficultregions;GRCh38_gnomAD_InbreedingCoeff_slop1bp_merge1000bp;GRCh38_population_CNV_FP_regions;GRCh38_alldifficultregions	ENSG00000214883-OR4C50P	ENSG00000214883-ENSG00000237610	intergenic_region	ENSG00000214883-ENSG00000237610	.	MODIFIER	intergenic_region	.	.	.	.	.	.	.	.	.	.	.	.	.	.	.
11	54544237	Sniffles2.DEL.28CDMA	N	<DEL:-3374>	DEL	DEL	-3374	119.577	196.955	888	877	11	0.0124	novel	0.174	0.174	common	0.145	0.132	0.214	0.0762	0.304	0.175	0.146	0.133	0.216	0.0767	0.306	0.434	0.714	0.356	1	0.369	0.433	0.715	0.357	1	0.367	0.171	0.855	0.624	0.624	0.807	0.0922	0.0878	0.837	difficult	GRCh38_AllTandemRepeatsandHomopolymers_slop5;GRCh38_AllTandemRepeats_gt100bp_slop5;GRCh38_allTandemRepeats;GRCh38_SimpleRepeat_homopolymer_4to6_slop5;GRCh38_AllTandemRepeats_gt10000bp_slop5;GRCh38_satellites_slop5;GRCh38_lowmappabilityall;GRCh38_nonunique_l100_m2_e1;GRCh38_nonunique_l250_m0_e0;GRCh38_allOtherDifficultregions;GRCh38_population_CNV_FP_regions;GRCh38_alllowmapandsegdupregions;GRCh38_alldifficultregions	ENSG00000214883-OR4C50P	ENSG00000214883-ENSG00000237610	intergenic_region	ENSG00000214883-ENSG00000237610	.	MODIFIER	intergenic_region	.	.	.	.	.	.	.	.	.	.	.	.	.	.	.
11	54545034	Sniffles2.INS.28A5MA	N	<INS:2182>	INS	INS	2182	51.657	164.864	888	868	20	0.0225	novel	0.00901	0.00901	low_frequency	0.0208	0	0.00595	0.00915	0.00292	0.00922	0.0212	0	0.00602	0.00926	0.00309	1	1	1	1	1	1	1	1	1	1	0.00845	0.967	0.0625	0.0625	0.579	0.0187	0.0234	0.803	difficult	GRCh38_AllTandemRepeatsandHomopolymers_slop5;GRCh38_AllTandemRepeats_gt100bp_slop5;GRCh38_allTandemRepeats;GRCh38_SimpleRepeat_homopolymer_4to6_slop5;GRCh38_AllTandemRepeats_gt10000bp_slop5;GRCh38_satellites_slop5;GRCh38_lowmappabilityall;GRCh38_nonunique_l100_m2_e1;GRCh38_allOtherDifficultregions;GRCh38_population_CNV_FP_regions;GRCh38_alllowmapandsegdupregions;GRCh38_alldifficultregions	ENSG00000214883-OR4C50P	ENSG00000214883-ENSG00000237610	intergenic_region	ENSG00000214883-ENSG00000237610	.	MODIFIER	intergenic_region	.	.	.	.	.	.	.	.	.	.	.	.	.	.	.
11	54545206	Sniffles2.INS.28A8MA	N	<INS:4366>	INS	INS	4366	12.873	348.564	888	831	57	0.0642	novel	0.00338	0.00338	rare	0.00415	0	0.00298	0	0.00877	0.00361	0.0044	0	0.00314	0	0.00993	1	1	1	1	1	1	1	1	1	1	0.00113	0.993	0.167	0.167	0.442	0.00493	0.00574	0.846	difficult	GRCh38_AllTandemRepeatsandHomopolymers_slop5;GRCh38_AllTandemRepeats_gt100bp_slop5;GRCh38_allTandemRepeats;GRCh38_AllTandemRepeats_gt10000bp_slop5;GRCh38_satellites_slop5;GRCh38_lowmappabilityall;GRCh38_nonunique_l100_m2_e1;GRCh38_allOtherDifficultregions;GRCh38_population_CNV_FP_regions;GRCh38_alllowmapandsegdupregions;GRCh38_alldifficultregions	ENSG00000214883-OR4C50P	ENSG00000214883-ENSG00000237610	intergenic_region	ENSG00000214883-ENSG00000237610	.	MODIFIER	intergenic_region	.	.	.	.	.	.	.	.	.	.	.	.	.	.	.
11	54545210	Sniffles2.INS.28A9MA	N	<INS:8737>	INS	INS	8737	28.018	274.313	888	854	34	0.0383	novel	0.00169	0.00169	rare	0.00415	0	0.00298	0	0	0.00176	0.00431	0	0.00307	0	0	1	1	1	1	1	1	1	1	1	1	0.00282	0.991	0	0	0.748	0.000712	0.000708	0.868	difficult	GRCh38_AllTandemRepeatsandHomopolymers_slop5;GRCh38_AllTandemRepeats_gt100bp_slop5;GRCh38_allTandemRepeats;GRCh38_AllTandemRepeats_gt10000bp_slop5;GRCh38_satellites_slop5;GRCh38_lowmappabilityall;GRCh38_nonunique_l100_m2_e1;GRCh38_nonunique_l250_m0_e0;GRCh38_allOtherDifficultregions;GRCh38_population_CNV_FP_regions;GRCh38_alllowmapandsegdupregions;GRCh38_alldifficultregions	ENSG00000214883-OR4C50P	ENSG00000214883-ENSG00000237610	intergenic_region	ENSG00000214883-ENSG00000237610	.	MODIFIER	intergenic_region	.	.	.	.	.	.	.	.	.	.	.	.	.	.	.
11	54545524	Sniffles2.DEL.28CEMA	N	<DEL:-2697>	DEL	DEL	-2697	96.513	36.411	888	862	26	0.0293	novel	0.00113	0.00113	rare	0.00208	0	0	0	0.00292	0.00116	0.00215	0	0	0	0.00312	1	1	1	1	1	1	1	1	1	1	0.00338	0.991	0	0	0.766	0	2.21e-06	0.133	difficult	GRCh38_AllHomopolymers_gt6bp_imperfectgt10bp_slop5;GRCh38_AllTandemRepeatsandHomopolymers_slop5;GRCh38_AllTandemRepeats_gt100bp_slop5;GRCh38_allTandemRepeats;GRCh38_SimpleRepeat_homopolymer_7to11_slop5;GRCh38_SimpleRepeat_homopolymer_4to6_slop5;GRCh38_AllTandemRepeats_gt10000bp_slop5;GRCh38_satellites_slop5;GRCh38_lowmappabilityall;GRCh38_nonunique_l100_m2_e1;GRCh38_nonunique_l250_m0_e0;GRCh38_allOtherDifficultregions;GRCh38_gnomAD_InbreedingCoeff_slop1bp_merge1000bp;GRCh38_population_CNV_FP_regions;GRCh38_alllowmapandsegdupregions;GRCh38_alldifficultregions	ENSG00000214883-OR4C50P	ENSG00000214883-ENSG00000237610	intergenic_region	ENSG00000214883-ENSG00000237610	.	MODIFIER	intergenic_region	.	.	.	.	.	.	.	.	.	.	.	.	.	.	.
11	54545662	Sniffles2.INS.28AEMA	N	<INS:2183>	INS	INS	2183	31.116	215.956	888	863	25	0.0282	novel	0.00282	0.00282	rare	0.0083	0	0	0	0.00292	0.0029	0.00858	0	0	0	0.00311	1	1	1	1	1	1	1	1	1	1	0.00338	0.988	0	0	0.527	5.12e-06	0.000306	0.0329	difficult	GRCh38_AllTandemRepeatsandHomopolymers_slop5;GRCh38_AllTandemRepeats_gt100bp_slop5;GRCh38_allTandemRepeats;GRCh38_AllTandemRepeats_gt10000bp_slop5;GRCh38_satellites_slop5;GRCh38_lowmappabilityall;GRCh38_nonunique_l100_m2_e1;GRCh38_nonunique_l250_m0_e0;GRCh38_allOtherDifficultregions;GRCh38_population_CNV_FP_regions;GRCh38_alllowmapandsegdupregions;GRCh38_alldifficultregions	ENSG00000214883-OR4C50P	ENSG00000214883-ENSG00000237610	intergenic_region	ENSG00000214883-ENSG00000237610	.	MODIFIER	intergenic_region	.	.	.	.	.	.	.	.	.	.	.	.	.	.	.
11	54545927	Sniffles2.INS.28ADMA	N	<INS:170>	INS	INS	170	115.804	179.183	888	863	25	0.0282	novel	0.0276	0.0276	low_frequency	0.00208	0.0556	0	0.0915	0.00585	0.0284	0.00214	0.0563	0	0.0932	0.00625	1	1	1	0.133	1	1	1	1	0.139	1	0.0191	0.954	0.37	0.37	0.642	0.0642	0.0708	0.822	difficult	GRCh38_AllTandemRepeatsandHomopolymers_slop5;GRCh38_AllTandemRepeats_gt100bp_slop5;GRCh38_allTandemRepeats;GRCh38_AllTandemRepeats_gt10000bp_slop5;GRCh38_satellites_slop5;GRCh38_lowmappabilityall;GRCh38_nonunique_l100_m2_e1;GRCh38_allOtherDifficultregions;GRCh38_population_CNV_FP_regions;GRCh38_alllowmapandsegdupregions;GRCh38_alldifficultregions	ENSG00000214883-OR4C50P	ENSG00000214883-ENSG00000237610	intergenic_region	ENSG00000214883-ENSG00000237610	.	MODIFIER	intergenic_region	.	.	.	.	.	.	.	.	.	.	.	.	.	.	.
11	54546081	Sniffles2.INS.28AAMA	N	<INS:6551>	INS	INS	6551	62.281	579.71	888	850	38	0.0428	novel	0.00282	0.00282	rare	0.00415	0.00347	0	0	0.00585	0.00294	0.00431	0.00357	0	0	0.00621	1	1	1	1	1	1	1	1	1	1	0.00394	0.986	0	0	0.778	0.022	0.0146	0.601	difficult	GRCh38_AllTandemRepeatsandHomopolymers_slop5;GRCh38_AllTandemRepeats_gt100bp_slop5;GRCh38_allTandemRepeats;GRCh38_SimpleRepeat_homopolymer_4to6_slop5;GRCh38_AllTandemRepeats_gt10000bp_slop5;GRCh38_satellites_slop5;GRCh38_lowmappabilityall;GRCh38_nonunique_l100_m2_e1;GRCh38_allOtherDifficultregions;GRCh38_population_CNV_FP_regions;GRCh38_alllowmapandsegdupregions;GRCh38_alldifficultregions	ENSG00000214883-OR4C50P	ENSG00000214883-ENSG00000237610	intergenic_region	ENSG00000214883-ENSG00000237610	.	MODIFIER	intergenic_region	.	.	.	.	.	.	.	.	.	.	.	.	.	.	.
11	54546594	Sniffles2.INS.28B1MA	N	<INS:8736>	INS	INS	8736	21.11	366.963	888	853	35	0.0394	novel	0.00394	0.00394	rare	0.00622	0	0.00298	0.00915	0	0.0041	0.00647	0	0.00311	0.00938	0	1	1	1	1	1	1	1	1	1	1	0.00282	0.989	0.143	0.143	0.63	0.00145	0.00425	0.353	difficult	GRCh38_AllTandemRepeatsandHomopolymers_slop5;GRCh38_AllTandemRepeats_gt100bp_slop5;GRCh38_allTandemRepeats;GRCh38_AllTandemRepeats_gt10000bp_slop5;GRCh38_satellites_slop5;GRCh38_lowmappabilityall;GRCh38_nonunique_l100_m2_e1;GRCh38_nonunique_l250_m0_e0;GRCh38_allOtherDifficultregions;GRCh38_population_CNV_FP_regions;GRCh38_alllowmapandsegdupregions;GRCh38_alldifficultregions	ENSG00000214883-OR4C50P	ENSG00000214883-ENSG00000237610	intergenic_region	ENSG00000214883-ENSG00000237610	.	MODIFIER	intergenic_region	.	.	.	.	.	.	.	.	.	.	.	.	.	.	.
11	54546657	Sniffles2.INS.28B0MA	N	<INS:2182>	INS	INS	2182	50.289	339.756	888	867	21	0.0236	novel	0.013	0.013	low_frequency	0.027	0.0104	0.0119	0	0.00877	0.0127	0.0253	0.0106	0.0121	0	0.00926	1	1	1	1	1	1	1	1	1	1	0.00845	0.962	0.087	0.087	0.54	0.00107	0.00269	0.547	difficult	GRCh38_AllTandemRepeatsandHomopolymers_slop5;GRCh38_AllTandemRepeats_gt100bp_slop5;GRCh38_allTandemRepeats;GRCh38_SimpleRepeat_homopolymer_4to6_slop5;GRCh38_AllTandemRepeats_gt10000bp_slop5;GRCh38_satellites_slop5;GRCh38_lowmappabilityall;GRCh38_nonunique_l100_m2_e1;GRCh38_nonunique_l250_m0_e0;GRCh38_allOtherDifficultregions;GRCh38_population_CNV_FP_regions;GRCh38_alllowmapandsegdupregions;GRCh38_alldifficultregions	ENSG00000214883-OR4C50P	ENSG00000214883-ENSG00000237610	intergenic_region	ENSG00000214883-ENSG00000237610	.	MODIFIER	intergenic_region	.	.	.	.	.	.	.	.	.	.	.	.	.	.	.
11	54546750	Sniffles2.INS.28B2MA	N	<INS:4367>	INS	INS	4367	19.271	351.93	888	823	65	0.0732	novel	0.0124	0.0124	low_frequency	0.0104	0	0.0179	0.0183	0.0146	0.0134	0.0112	0	0.0188	0.0199	0.0168	1	1	0.0444	1	1	1	1	0.0466	1	1	0.00563	0.967	0.0476	0.0476	0.429	0.00565	0.00816	0.69	difficult	GRCh38_AllTandemRepeatsandHomopolymers_slop5;GRCh38_AllTandemRepeats_gt100bp_slop5;GRCh38_allTandemRepeats;GRCh38_AllTandemRepeats_gt10000bp_slop5;GRCh38_satellites_slop5;GRCh38_lowmappabilityall;GRCh38_nonunique_l100_m2_e1;GRCh38_allOtherDifficultregions;GRCh38_population_CNV_FP_regions;GRCh38_alllowmapandsegdupregions;GRCh38_alldifficultregions	ENSG00000214883-OR4C50P	ENSG00000214883-ENSG00000237610	intergenic_region	ENSG00000214883-ENSG00000237610	.	MODIFIER	intergenic_region	.	.	.	.	.	.	.	.	.	.	.	.	.	.	.
11	54546819	Sniffles2.INS.28B3MA	N	<INS:13105>	INS	INS	13105	52.108	379.782	888	864	24	0.027	novel	0.00169	0.00169	rare	0	0	0.00298	0.00305	0.00292	0.00174	0	0	0.00303	0.00312	0.00309	1	1	1	1	1	1	1	1	1	1	0.000563	0.995	0	0	0.373	0.000102	0.000228	0.332	difficult	GRCh38_AllTandemRepeatsandHomopolymers_slop5;GRCh38_AllTandemRepeats_gt100bp_slop5;GRCh38_allTandemRepeats;GRCh38_AllTandemRepeats_gt10000bp_slop5;GRCh38_satellites_slop5;GRCh38_lowmappabilityall;GRCh38_nonunique_l100_m2_e1;GRCh38_allOtherDifficultregions;GRCh38_population_CNV_FP_regions;GRCh38_alllowmapandsegdupregions;GRCh38_alldifficultregions	ENSG00000214883-OR4C50P	ENSG00000214883-ENSG00000237610	intergenic_region	ENSG00000214883-ENSG00000237610	.	MODIFIER	intergenic_region	.	.	.	.	.	.	.	.	.	.	.	.	.	.	.
11	54547010	Sniffles2.INS.28B6MA	N	<INS:10917>	INS	INS	10917	15.727	151.029	888	855	33	0.0372	novel	0.00282	0.00282	rare	0	0	0.00298	0.0122	0	0.00292	0	0	0.00305	0.0127	0	1	1	1	1	1	1	1	1	1	1	0.00113	0.992	0	0	0.489	0.000546	0.00116	0.471	difficult	GRCh38_AllTandemRepeatsandHomopolymers_slop5;GRCh38_AllTandemRepeats_gt100bp_slop5;GRCh38_allTandemRepeats;GRCh38_AllTandemRepeats_gt10000bp_slop5;GRCh38_satellites_slop5;GRCh38_lowmappabilityall;GRCh38_nonunique_l100_m2_e1;GRCh38_allOtherDifficultregions;GRCh38_population_CNV_FP_regions;GRCh38_alllowmapandsegdupregions;GRCh38_alldifficultregions	ENSG00000214883-OR4C50P	ENSG00000214883-ENSG00000237610	intergenic_region	ENSG00000214883-ENSG00000237610	.	MODIFIER	intergenic_region	.	.	.	.	.	.	.	.	.	.	.	.	.	.	.
11	54547692	Sniffles2.INS.28B8MA	N	<INS:146>	INS	INS	146	77.389	192.069	888	864	24	0.027	novel	0.0214	0.0214	low_frequency	0.0166	0.0104	0.0298	0.0274	0.0234	0.022	0.0171	0.0107	0.0303	0.028	0.0244	1	1	1	0.107	1	1	1	1	0.108	1	0.0197	0.931	0.135	0.135	0.603	0.0333	0.0346	0.877	difficult	GRCh38_AllTandemRepeatsandHomopolymers_slop5;GRCh38_AllTandemRepeats_gt100bp_slop5;GRCh38_allTandemRepeats;GRCh38_AllTandemRepeats_gt10000bp_slop5;GRCh38_satellites_slop5;GRCh38_allOtherDifficultregions;GRCh38_population_CNV_FP_regions;GRCh38_alldifficultregions	ENSG00000214883-OR4C50P	ENSG00000214883-ENSG00000237610	intergenic_region	ENSG00000214883-ENSG00000237610	.	MODIFIER	intergenic_region	.	.	.	.	.	.	.	.	.	.	.	.	.	.	.
11	54547779	Sniffles2.DEL.28D1MA	N	<DEL:-3574>	DEL	DEL	-3574	0	0	888	861	27	0.0304	novel	0.00113	0.00113	rare	0.00208	0.00347	0	0	0	0.00116	0.00214	0.00357	0	0	0	1	1	1	1	1	1	1	1	1	1	0	0.998	0	0	0.0325	0	8.71e-07	0.0505	difficult	GRCh38_AllHomopolymers_gt6bp_imperfectgt10bp_slop5;GRCh38_AllTandemRepeatsandHomopolymers_slop5;GRCh38_AllTandemRepeats_gt100bp_slop5;GRCh38_allTandemRepeats;GRCh38_SimpleRepeat_homopolymer_7to11_slop5;GRCh38_SimpleRepeat_homopolymer_4to6_slop5;GRCh38_AllTandemRepeats_gt10000bp_slop5;GRCh38_satellites_slop5;GRCh38_lowmappabilityall;GRCh38_nonunique_l100_m2_e1;GRCh38_nonunique_l250_m0_e0;GRCh38_allOtherDifficultregions;GRCh38_gnomAD_InbreedingCoeff_slop1bp_merge1000bp;GRCh38_population_CNV_FP_regions;GRCh38_alllowmapandsegdupregions;GRCh38_alldifficultregions	ENSG00000214883-OR4C50P	ENSG00000214883-ENSG00000237610	intergenic_region	ENSG00000214883-ENSG00000237610	.	MODIFIER	intergenic_region	.	.	.	.	.	.	.	.	.	.	.	.	.	.	.
11	54548460	Sniffles2.DEL.28D0MA	N	<DEL:-341>	DEL	DEL	-341	139.689	217.252	888	864	24	0.027	novel	0.0141	0.0141	low_frequency	0.00208	0.00694	0.0268	0.0213	0.0175	0.0145	0.00214	0.00709	0.0273	0.0215	0.0186	1	1	1	0.0632	1	1	1	1	0.0636	1	0.013	0.967	0.375	0.375	0.588	0.0308	0.0339	0.848	difficult	GRCh38_AllTandemRepeatsandHomopolymers_slop5;GRCh38_AllTandemRepeats_gt100bp_slop5;GRCh38_allTandemRepeats;GRCh38_SimpleRepeat_homopolymer_4to6_slop5;GRCh38_AllTandemRepeats_gt10000bp_slop5;GRCh38_satellites_slop5;GRCh38_allOtherDifficultregions;GRCh38_gnomAD_InbreedingCoeff_slop1bp_merge1000bp;GRCh38_population_CNV_FP_regions;GRCh38_alldifficultregions	ENSG00000214883-OR4C50P	ENSG00000214883-ENSG00000237610	intergenic_region	ENSG00000214883-ENSG00000237610	.	MODIFIER	intergenic_region	.	.	.	.	.	.	.	.	.	.	.	.	.	.	.
11	54550084	Sniffles2.INS.28BBMA	N	<INS:147>	INS	INS	147	192.534	174.301	888	862	26	0.0293	novel	0.00732	0.00732	low_frequency	0.00415	0.00694	0.00893	0.0122	0.00585	0.00754	0.00433	0.00699	0.00926	0.0124	0.0061	1	1	1	1	1	1	1	1	1	1	0.00732	0.974	0.0769	0.0769	0.686	0.0377	0.038	0.95	difficult	GRCh38_AllTandemRepeatsandHomopolymers_slop5;GRCh38_AllTandemRepeats_gt100bp_slop5;GRCh38_allTandemRepeats;GRCh38_AllTandemRepeats_gt10000bp_slop5;GRCh38_satellites_slop5;GRCh38_lowmappabilityall;GRCh38_nonunique_l100_m2_e1;GRCh38_alllowmapandsegdupregions;GRCh38_alldifficultregions	ENSG00000214883-OR4C50P	ENSG00000214883-ENSG00000237610	intergenic_region	ENSG00000214883-ENSG00000237610	.	MODIFIER	intergenic_region	.	.	.	.	.	.	.	.	.	.	.	.	.	.	.
11	54550169	Sniffles2.DEL.28D3MA	N	<DEL:-1191>	DEL	DEL	-1191	346.363	129.102	888	860	28	0.0315	novel	0.00282	0.00282	rare	0	0.00347	0	0.0122	0	0.00291	0	0.0035	0	0.0125	0	1	1	1	1	1	1	1	1	1	1	0.00169	0.998	0.6	0.6	0.917	0.0127	0.0127	0.992	difficult	GRCh38_AllTandemRepeatsandHomopolymers_slop5;GRCh38_AllTandemRepeats_gt100bp_slop5;GRCh38_allTandemRepeats;GRCh38_SimpleRepeat_homopolymer_4to6_slop5;GRCh38_AllTandemRepeats_gt10000bp_slop5;GRCh38_satellites_slop5;GRCh38_lowmappabilityall;GRCh38_nonunique_l100_m2_e1;GRCh38_alllowmapandsegdupregions;GRCh38_alldifficultregions	ENSG00000214883-OR4C50P	ENSG00000214883-ENSG00000237610	intergenic_region	ENSG00000214883-ENSG00000237610	.	MODIFIER	intergenic_region	.	.	.	.	.	.	.	.	.	.	.	.	.	.	.
11	54593926	Sniffles2.INS.28BCMA	N	<INS:160>	INS	INS	160	99.796	311.176	888	864	24	0.027	novel	0.022	0.022	low_frequency	0.00415	0.0556	0	0.0579	0.00585	0.0226	0.00429	0.0559	0	0.0594	0.00602	1	0.057	1	0.0878	1	1	0.0577	1	0.0917	1	0.0203	0.986	0.771	0.771	0.914	0.0639	0.0634	0.985	difficult	GRCh38_SimpleRepeat_homopolymer_4to6_slop5;GRCh38_segdups_gt10kb;GRCh38_chainSelf;GRCh38_segdups;GRCh38_chainSelf_gt10kb;GRCh38_alllowmapandsegdupregions;GRCh38_alldifficultregions	OR4C50P;OR4C50P-OR4C46	ENSG00000237610;ENSG00000237610-ENSG00000185926	transcript;intergenic_region	ENST00000330155.3;ENSG00000237610-ENSG00000185926	unprocessed_pseudogene;.	MODIFIER;MODIFIER	downstream_gene_variant;intergenic_region	.	.	.	.	.	.	.	.	.	.	.	.	.	.	.
11	54618025	Sniffles2.DEL.28DCMA	N	<DEL:-60>	DEL	DEL	-60	77.025	350.306	888	865	23	0.0259	novel	0.0732	0.0732	common	0.0332	0.0451	0.0982	0.122	0.0819	0.0751	0.0342	0.0464	0.1	0.124	0.0848	1	0.247	0.0558	0.0174	0.0851	1	0.253	0.0591	0.0191	0.0929	0.0709	0.973	0.853	0.853	0.939	0.12	0.12	0.998	difficult	GRCh38_gclt25orgt65_slop50;GRCh38_AllHomopolymers_gt6bp_imperfectgt10bp_slop5;GRCh38_AllTandemRepeatsandHomopolymers_slop5;GRCh38_SimpleRepeat_homopolymer_7to11_slop5;GRCh38_SimpleRepeat_homopolymer_4to6_slop5;GRCh38_segdups_gt10kb;GRCh38_chainSelf;GRCh38_segdups;GRCh38_chainSelf_gt10kb;GRCh38_alllowmapandsegdupregions;GRCh38_alldifficultregions	OR4C46-OR4C7P	ENSG00000185926-ENSG00000255312	intergenic_region	ENSG00000185926-ENSG00000255312	.	MODIFIER	intergenic_region	.	.	.	.	.	.	.	.	.	.	.	.	.	.	.
11	54643255	Sniffles2.INV.28E1MA	N	<INV:80>	INV	OTHER	80	109.164	464.916	888	862	26	0.0293	novel	0.00169	0.00169	rare	0.00415	0	0	0.00305	0	0.00174	0.00427	0	0	0.00314	0	1	1	1	1	1	1	1	1	1	1	0	0.997	0	0	0.182	2.56e-05	2.8e-05	0.869	difficult	GRCh38_SimpleRepeat_homopolymer_4to6_slop5;GRCh38_lowmappabilityall;GRCh38_nonunique_l100_m2_e1;GRCh38_segdups_gt10kb;GRCh38_chainSelf;GRCh38_segdups;GRCh38_chainSelf_gt10kb;GRCh38_alllowmapandsegdupregions;GRCh38_alldifficultregions	OR4C7P-OR4R2P	ENSG00000255312-ENSG00000255560	intergenic_region	ENSG00000255312-ENSG00000255560	.	MODIFIER	intergenic_region	.	.	.	.	.	.	.	.	.	.	.	.	.	.	.
11	54718673	Sniffles2.INV.28F9MA	N	<INV:114>	INV	OTHER	114	112.09	351.428	888	864	24	0.027	novel	0.00113	0.00113	rare	0.00208	0	0	0	0.00292	0.00116	0.00215	0	0	0	0.00303	1	1	1	1	1	1	1	1	1	1	0.00169	0.994	0	0	0.599	0.000456	0.00271	0.19	difficult	GRCh38_SimpleRepeat_homopolymer_4to6_slop5;GRCh38_lowmappabilityall;GRCh38_nonunique_l100_m2_e1;GRCh38_segdups_gt10kb;GRCh38_chainSelf;GRCh38_segdups;GRCh38_chainSelf_gt10kb;GRCh38_alllowmapandsegdupregions;GRCh38_alldifficultregions	OR4A5-OR4A6P	ENSG00000221840-ENSG00000255078	intergenic_region	ENSG00000221840-ENSG00000255078	.	MODIFIER	intergenic_region	.	.	.	.	.	.	.	.	.	.	.	.	.	.	.
11	54750587	Sniffles2.DEL.28EDMA	N	<DEL:-58>	DEL	DEL	-58	113.71	228.946	888	871	17	0.0191	novel	0.0135	0.0135	low_frequency	0.00208	0.0243	0	0.0335	0.0146	0.0138	0.00213	0.0245	0	0.0342	0.0149	1	1	1	1	1	1	1	1	1	1	0.0124	0.986	0.708	0.708	0.902	0.0413	0.0379	0.914	difficult	GRCh38_AllTandemRepeatsandHomopolymers_slop5;GRCh38_AllTandemRepeats_gt100bp_slop5;GRCh38_allTandemRepeats;GRCh38_SimpleRepeat_homopolymer_4to6_slop5;GRCh38_AllTandemRepeats_gt10000bp_slop5;GRCh38_satellites_slop5;GRCh38_alldifficultregions	OR4A6P-TRIM48	ENSG00000255078-ENSG00000150244	intergenic_region	ENSG00000255078-ENSG00000150244	.	MODIFIER	intergenic_region	.	.	.	.	.	.	.	.	.	.	.	.	.	.	.
11	54753897	Sniffles2.DEL.28EEMA	N	<DEL:-1116>	DEL	DEL	-1116	352.571	221.947	888	870	18	0.0203	novel	0.00169	0.00169	rare	0	0	0	0	0.00877	0.00172	0	0	0	0	0.00893	1	1	1	1	1	1	1	1	1	1	0.00113	0.994	0	0	0.61	8.81e-05	0.000647	0.136	difficult	GRCh38_AllHomopolymers_gt6bp_imperfectgt10bp_slop5;GRCh38_AllTandemRepeatsandHomopolymers_slop5;GRCh38_AllTandemRepeats_gt100bp_slop5;GRCh38_allTandemRepeats;GRCh38_SimpleRepeat_homopolymer_7to11_slop5;GRCh38_SimpleRepeat_homopolymer_4to6_slop5;GRCh38_AllTandemRepeats_gt10000bp_slop5;GRCh38_satellites_slop5;GRCh38_SimpleRepeat_imperfecthomopolgt10_slop5;GRCh38_alldifficultregions	OR4A6P-TRIM48	ENSG00000255078-ENSG00000150244	intergenic_region	ENSG00000255078-ENSG00000150244	.	MODIFIER	intergenic_region	.	.	.	.	.	.	.	.	.	.	.	.	.	.	.
11	54756274	Sniffles2.DEL.28EFMA	N	<DEL:-21803>	DEL	DEL	-21803	8.097	23.631	888	869	19	0.0214	novel	0.303	0.303	common	0.168	0.444	0.384	0.378	0.222	0.305	0.17	0.444	0.382	0.381	0.223	0.821	0.0911	0.256	0.0196	0.0154	1	0.0911	0.409	0.0191	0.0238	0.318	0.693	0.593	0.593	0.737	0.285	0.267	0.812	confident	GRCh38_AllHomopolymers_gt6bp_imperfectgt10bp_slop5;GRCh38_AllTandemRepeatsandHomopolymers_slop5;GRCh38_AllTandemRepeats_gt100bp_slop5;GRCh38_allTandemRepeats;GRCh38_SimpleRepeat_homopolymer_7to11_slop5;GRCh38_SimpleRepeat_homopolymer_4to6_slop5;GRCh38_AllTandemRepeats_gt10000bp_slop5;GRCh38_satellites_slop5;GRCh38_SimpleRepeat_imperfecthomopolgt10_slop5;GRCh38_lowmappabilityall;GRCh38_nonunique_l100_m2_e1;GRCh38_alllowmapandsegdupregions;GRCh38_alldifficultregions;GRCh38_notinalldifficultregions	OR4A6P-TRIM48	ENSG00000255078-ENSG00000150244	intergenic_region	ENSG00000255078-ENSG00000150244	.	MODIFIER	intergenic_region	.	.	.	.	.	.	.	.	.	.	.	.	.	.	.
11	54756302	Sniffles2.DEL.28F1MA	N	<DEL:-12476>	DEL	DEL	-12476	20.476	19.681	888	858	30	0.0338	novel	0.00282	0.00282	rare	0.00208	0.00347	0	0.00305	0.00585	0.00291	0.00217	0.00352	0	0.00318	0.00602	1	1	1	1	1	1	1	1	1	1	0.00113	0.992	0	0	0.356	0.00215	0.00268	0.49	confident	GRCh38_AllHomopolymers_gt6bp_imperfectgt10bp_slop5;GRCh38_AllTandemRepeatsandHomopolymers_slop5;GRCh38_AllTandemRepeats_gt100bp_slop5;GRCh38_allTandemRepeats;GRCh38_SimpleRepeat_homopolymer_7to11_slop5;GRCh38_SimpleRepeat_homopolymer_4to6_slop5;GRCh38_AllTandemRepeats_gt10000bp_slop5;GRCh38_satellites_slop5;GRCh38_SimpleRepeat_imperfecthomopolgt10_slop5;GRCh38_lowmappabilityall;GRCh38_nonunique_l100_m2_e1;GRCh38_alllowmapandsegdupregions;GRCh38_alldifficultregions;GRCh38_notinalldifficultregions	OR4A6P-TRIM48	ENSG00000255078-ENSG00000150244	intergenic_region	ENSG00000255078-ENSG00000150244	.	MODIFIER	intergenic_region	.	.	.	.	.	.	.	.	.	.	.	.	.	.	.
11	54766426	Sniffles2.DEL.28F2MA	N	<DEL:-53>	DEL	DEL	-53	145.093	300.535	888	815	73	0.0822	novel	0.00282	0.00282	rare	0	0	0.00298	0.0061	0.00585	0.00307	0	0	0.00318	0.00671	0.00641	1	1	1	1	1	1	1	1	1	1	0.00113	0.992	0	0	0.54	0.000332	0.000773	0.305	difficult	GRCh38_AllTandemRepeatsandHomopolymers_slop5;GRCh38_AllTandemRepeats_gt100bp_slop5;GRCh38_allTandemRepeats;GRCh38_SimpleRepeat_homopolymer_4to6_slop5;GRCh38_AllTandemRepeats_gt10000bp_slop5;GRCh38_satellites_slop5;GRCh38_alldifficultregions	OR4A6P-TRIM48	ENSG00000255078-ENSG00000150244	intergenic_region	ENSG00000255078-ENSG00000150244	.	MODIFIER	intergenic_region	.	.	.	.	.	.	.	.	.	.	.	.	.	.	.
11	54766980	Sniffles2.INS.28E6MA	N	<INS:179>	INS	INS	179	188.504	408.868	888	807	81	0.0912	novel	0.00113	0.00113	rare	0.00415	0	0	0	0	0.00124	0.00451	0	0	0	0	1	1	1	1	1	1	1	1	1	1	0	0.998	0	0	0.02	6.66e-05	9.13e-05	0.766	difficult	GRCh38_AllTandemRepeatsandHomopolymers_slop5;GRCh38_AllTandemRepeats_gt100bp_slop5;GRCh38_allTandemRepeats;GRCh38_SimpleRepeat_homopolymer_4to6_slop5;GRCh38_AllTandemRepeats_gt10000bp_slop5;GRCh38_satellites_slop5;GRCh38_alldifficultregions	OR4A6P-TRIM48	ENSG00000255078-ENSG00000150244	intergenic_region	ENSG00000255078-ENSG00000150244	.	MODIFIER	intergenic_region	.	.	.	.	.	.	.	.	.	.	.	.	.	.	.
11	54768819	Sniffles2.DEL.28F4MA	N	<DEL:-9326>	DEL	DEL	-9326	83.806	132.4	888	807	81	0.0912	novel	0.00619	0.00619	low_frequency	0.00415	0.00694	0	0.00915	0.0117	0.00682	0.00451	0.00775	0	0.0101	0.0131	1	1	1	1	1	1	1	1	1	1	0.00338	0.982	0	0	0.517	0.00447	0.00558	0.614	difficult	GRCh38_AllHomopolymers_gt6bp_imperfectgt10bp_slop5;GRCh38_AllTandemRepeatsandHomopolymers_slop5;GRCh38_AllTandemRepeats_gt100bp_slop5;GRCh38_allTandemRepeats;GRCh38_SimpleRepeat_homopolymer_7to11_slop5;GRCh38_SimpleRepeat_homopolymer_4to6_slop5;GRCh38_AllTandemRepeats_gt10000bp_slop5;GRCh38_satellites_slop5;GRCh38_SimpleRepeat_imperfecthomopolgt10_slop5;GRCh38_lowmappabilityall;GRCh38_nonunique_l100_m2_e1;GRCh38_alllowmapandsegdupregions;GRCh38_alldifficultregions	OR4A6P-TRIM48	ENSG00000255078-ENSG00000150244	intergenic_region	ENSG00000255078-ENSG00000150244	.	MODIFIER	intergenic_region	.	.	.	.	.	.	.	.	.	.	.	.	.	.	.
11	54768878	Sniffles2.DEL.28F3MA	N	<DEL:-856>	DEL	DEL	-856	72.405	115.726	888	827	61	0.0687	novel	0.216	0.216	common	0.214	0.142	0.25	0.107	0.354	0.227	0.225	0.154	0.26	0.118	0.358	0.0329	0.0418	0.000785	0.000481	0.868	0.0557	0.0857	0.0033	0.000932	0.731	0.203	0.874	0.703	0.703	0.881	0.113	0.107	0.937	difficult	GRCh38_AllHomopolymers_gt6bp_imperfectgt10bp_slop5;GRCh38_AllTandemRepeatsandHomopolymers_slop5;GRCh38_AllTandemRepeats_gt100bp_slop5;GRCh38_allTandemRepeats;GRCh38_SimpleRepeat_homopolymer_4to6_slop5;GRCh38_AllTandemRepeats_gt10000bp_slop5;GRCh38_satellites_slop5;GRCh38_SimpleRepeat_imperfecthomopolgt10_slop5;GRCh38_lowmappabilityall;GRCh38_nonunique_l100_m2_e1;GRCh38_alllowmapandsegdupregions;GRCh38_alldifficultregions	OR4A6P-TRIM48	ENSG00000255078-ENSG00000150244	intergenic_region	ENSG00000255078-ENSG00000150244	.	MODIFIER	intergenic_region	.	.	.	.	.	.	.	.	.	.	.	.	.	.	.
11	54770500	Sniffles2.DEL.28F5MA	N	<DEL:-1724>	DEL	DEL	-1724	86.622	88.29	888	807	81	0.0912	novel	0.0439	0.0439	low_frequency	0.0726	0.0347	0	0.0518	0.0468	0.0483	0.0778	0.0388	0	0.0578	0.0526	0.356	1	1	0.057	0.0414	0.629	1	1	0.0697	0.0515	0.0405	0.98	0.806	0.806	0.923	0.0572	0.0574	0.992	difficult	GRCh38_AllHomopolymers_gt6bp_imperfectgt10bp_slop5;GRCh38_AllTandemRepeatsandHomopolymers_slop5;GRCh38_AllTandemRepeats_gt100bp_slop5;GRCh38_allTandemRepeats;GRCh38_SimpleRepeat_homopolymer_7to11_slop5;GRCh38_SimpleRepeat_homopolymer_4to6_slop5;GRCh38_AllTandemRepeats_gt10000bp_slop5;GRCh38_satellites_slop5;GRCh38_lowmappabilityall;GRCh38_nonunique_l100_m2_e1;GRCh38_alllowmapandsegdupregions;GRCh38_alldifficultregions	OR4A6P-TRIM48	ENSG00000255078-ENSG00000150244	intergenic_region	ENSG00000255078-ENSG00000150244	.	MODIFIER	intergenic_region	.	.	.	.	.	.	.	.	.	.	.	.	.	.	.
11	54777448	Sniffles2.DEL.28F6MA	N	<DEL:-70>	DEL	DEL	-70	46.074	239.278	888	850	38	0.0428	novel	0.0676	0.0676	common	0.029	0.0938	0.0923	0.0793	0.0643	0.0706	0.0308	0.0971	0.0939	0.0844	0.0667	1	1	0.365	0.601	1	1	1	0.365	0.602	1	0.0546	0.824	0.218	0.218	0.561	0.0649	0.0808	0.696	difficult	GRCh38_AllTandemRepeatsandHomopolymers_slop5;GRCh38_AllTandemRepeats_gt100bp_slop5;GRCh38_allTandemRepeats;GRCh38_SimpleRepeat_homopolymer_4to6_slop5;GRCh38_AllTandemRepeats_gt10000bp_slop5;GRCh38_satellites_slop5;GRCh38_alldifficultregions	OR4A6P-TRIM48	ENSG00000255078-ENSG00000150244	intergenic_region	ENSG00000255078-ENSG00000150244	.	MODIFIER	intergenic_region	.	.	.	.	.	.	.	.	.	.	.	.	.	.	.
11	54777601	Sniffles2.INS.28E7MA	N	<INS:97>	INS	INS	97	84.071	189.115	888	841	47	0.0529	novel	0.0158	0.0158	low_frequency	0.0456	0.0139	0.00595	0	0	0.0167	0.0487	0.0145	0.00614	0	0	0.395	1	1	1	1	0.415	1	1	1	1	0.0146	0.971	0.481	0.481	0.73	0.00175	0.0025	0.659	difficult	GRCh38_AllTandemRepeatsandHomopolymers_slop5;GRCh38_AllTandemRepeats_gt100bp_slop5;GRCh38_allTandemRepeats;GRCh38_SimpleRepeat_homopolymer_4to6_slop5;GRCh38_AllTandemRepeats_gt10000bp_slop5;GRCh38_satellites_slop5;GRCh38_alldifficultregions	OR4A6P-TRIM48	ENSG00000255078-ENSG00000150244	intergenic_region	ENSG00000255078-ENSG00000150244	.	MODIFIER	intergenic_region	.	.	.	.	.	.	.	.	.	.	.	.	.	.	.
11	54811903	Sniffles2.INS.28FFMA	N	<INS:171>	INS	INS	171	215.204	328.674	888	856	32	0.036	novel	0.00113	0.00113	rare	0.00208	0.00347	0	0	0	0.00117	0.00215	0.0036	0	0	0	1	1	1	1	1	1	1	1	1	1	0	0.998	0	0	0.00999	0.000868	0.000922	0.718	difficult	GRCh38_AllTandemRepeatsandHomopolymers_slop5;GRCh38_AllTandemRepeats_gt100bp_slop5;GRCh38_allTandemRepeats;GRCh38_AllTandemRepeats_gt10000bp_slop5;GRCh38_satellites_slop5;GRCh38_alldifficultregions	OR4A6P-TRIM48	ENSG00000255078-ENSG00000150244	intergenic_region	ENSG00000255078-ENSG00000150244	.	MODIFIER	intergenic_region	.	.	.	.	.	.	.	.	.	.	.	.	.	.	.
11	54828607	Sniffles2.DEL.290BMA	N	<DEL:-2235>	DEL	DEL	-2235	173.467	4.241	888	866	22	0.0248	novel	0.00845	0.00845	low_frequency	0.0311	0	0	0	0	0.00866	0.032	0	0	0	0	0.0164	1	1	1	1	0.0174	1	1	1	1	0.00619	0.981	0.231	0.231	0.706	0.000424	0.000443	0.904	difficult	GRCh38_AllHomopolymers_gt6bp_imperfectgt10bp_slop5;GRCh38_AllTandemRepeatsandHomopolymers_slop5;GRCh38_AllTandemRepeats_gt100bp_slop5;GRCh38_allTandemRepeats;GRCh38_SimpleRepeat_homopolymer_7to11_slop5;GRCh38_SimpleRepeat_homopolymer_4to6_slop5;GRCh38_AllTandemRepeats_gt10000bp_slop5;GRCh38_satellites_slop5;GRCh38_alldifficultregions	OR4A6P-TRIM48	ENSG00000255078-ENSG00000150244	intergenic_region	ENSG00000255078-ENSG00000150244	.	MODIFIER	intergenic_region	.	.	.	.	.	.	.	.	.	.	.	.	.	.	.
11	54845348	Sniffles2.DEL.290CMA	N	<DEL:-2847>	DEL	DEL	-2847	3.464	7.506	888	852	36	0.0405	novel	0.00282	0.00282	rare	0	0.00347	0	0.00915	0.00292	0.00235	0	0	0	0.00949	0.00309	1	1	1	0.00917	1	1	1	1	0.00952	1	0.00113	0.998	0.5	0.5	0.714	1.33e-05	2.54e-05	0.456	confident	GRCh38_AllHomopolymers_gt6bp_imperfectgt10bp_slop5;GRCh38_AllTandemRepeatsandHomopolymers_slop5;GRCh38_SimpleRepeat_homopolymer_7to11_slop5;GRCh38_SimpleRepeat_homopolymer_4to6_slop5;GRCh38_lowmappabilityall;GRCh38_nonunique_l100_m2_e1;GRCh38_allOtherDifficultregions;GRCh38_gnomAD_InbreedingCoeff_slop1bp_merge1000bp;GRCh38_alllowmapandsegdupregions;GRCh38_alldifficultregions;GRCh38_notinalldifficultregions	OR4A6P-TRIM48	ENSG00000255078-ENSG00000150244	intergenic_region	ENSG00000255078-ENSG00000150244	.	MODIFIER	intergenic_region	.	.	.	.	.	.	.	.	.	.	.	.	.	.	.
11	54882253	Sniffles2.INS.2905MA	N	<INS:2208>	INS	INS	2208	12.846	11.636	888	860	28	0.0315	novel	0.0124	0.0124	low_frequency	0	0	0.0595	0	0.00585	0.0128	0	0	0.0614	0	0.00614	1	1	0.102	1	1	1	1	0.107	1	1	0.0135	0.968	0.3	0.3	0.658	0.000231	0.000313	0.59	difficult	GRCh38_AllTandemRepeatsandHomopolymers_slop5;GRCh38_AllTandemRepeats_gt100bp_slop5;GRCh38_allTandemRepeats;GRCh38_AllTandemRepeats_gt10000bp_slop5;GRCh38_satellites_slop5;GRCh38_alldifficultregions	OR4A6P-TRIM48	ENSG00000255078-ENSG00000150244	intergenic_region	ENSG00000255078-ENSG00000150244	.	MODIFIER	intergenic_region	.	.	.	.	.	.	.	.	.	.	.	.	.	.	.
11	54922850	Sniffles2.DEL.292FMA	N	<DEL:-11265>	DEL	DEL	-11265	1.014	17.273	888	863	25	0.0282	novel	0.0236	0.0236	low_frequency	0.00415	0.0278	0	0.0518	0.0439	0.0232	0.00427	0.0282	0	0.0503	0.0432	1	1	1	0.354	0.274	1	1	1	0.328	0.254	0.0225	0.989	0.85	0.85	0.894	0.0597	0.0588	0.981	difficult	GRCh38_AllHomopolymers_gt6bp_imperfectgt10bp_slop5;GRCh38_AllTandemRepeatsandHomopolymers_slop5;GRCh38_AllTandemRepeats_gt100bp_slop5;GRCh38_allTandemRepeats;GRCh38_SimpleRepeat_homopolymer_7to11_slop5;GRCh38_SimpleRepeat_homopolymer_4to6_slop5;GRCh38_AllTandemRepeats_gt10000bp_slop5;GRCh38_SimpleRepeat_imperfecthomopolgt20_slop5;GRCh38_satellites_slop5;GRCh38_SimpleRepeat_imperfecthomopolgt10_slop5;GRCh38_allOtherDifficultregions;GRCh38_gnomAD_InbreedingCoeff_slop1bp_merge1000bp;GRCh38_alldifficultregions	OR4A6P-TRIM48	ENSG00000255078-ENSG00000150244	intergenic_region	ENSG00000255078-ENSG00000150244	.	MODIFIER	intergenic_region	.	.	.	.	.	.	.	.	.	.	.	.	.	.	.
11	54925494	Sniffles2.DEL.2931MA	N	<DEL:-171>	DEL	DEL	-171	57.776	182.429	888	864	24	0.027	novel	0.00282	0.00282	rare	0.00208	0	0	0.0061	0.00585	0.00289	0.00212	0	0	0.00629	0.0061	1	1	1	1	1	1	1	1	1	1	0.000563	0.993	0	0	0.378	0.000117	0.000829	0.174	difficult	GRCh38_AllTandemRepeatsandHomopolymers_slop5;GRCh38_AllTandemRepeats_gt100bp_slop5;GRCh38_allTandemRepeats;GRCh38_SimpleRepeat_homopolymer_4to6_slop5;GRCh38_AllTandemRepeats_gt10000bp_slop5;GRCh38_satellites_slop5;GRCh38_alldifficultregions	OR4A6P-TRIM48	ENSG00000255078-ENSG00000150244	intergenic_region	ENSG00000255078-ENSG00000150244	.	MODIFIER	intergenic_region	.	.	.	.	.	.	.	.	.	.	.	.	.	.	.
11	54926168	Sniffles2.INS.2916MA	N	<INS:1544>	INS	INS	1544	73.224	73.479	888	886	2	0.00225	known	0.588	0.412	common	0.57	0.608	0.613	0.61	0.553	0.589	0.571	0.608	0.613	0.61	0.553	4.5e-30	1.62e-12	7.05e-16	5.77e-16	2.82e-21	1.27e-29	1.62e-12	7.05e-16	5.77e-16	2.82e-21	0.62	0.493	0.495	0.517	0.559	0.584	0.546	0.678	difficult	GRCh38_AllTandemRepeatsandHomopolymers_slop5;GRCh38_AllTandemRepeats_gt100bp_slop5;GRCh38_allTandemRepeats;GRCh38_AllTandemRepeats_gt10000bp_slop5;GRCh38_satellites_slop5;GRCh38_allOtherDifficultregions;GRCh38_gnomAD_InbreedingCoeff_slop1bp_merge1000bp;GRCh38_alldifficultregions	OR4A6P-TRIM48	ENSG00000255078-ENSG00000150244	intergenic_region	ENSG00000255078-ENSG00000150244	.	MODIFIER	intergenic_region	.	.	.	.	.	.	.	.	.	.	.	.	.	.	.
11	54930065	Sniffles2.INS.2918MA	N	<INS:7467>	INS	INS	7467	135.481	450.662	888	826	62	0.0698	novel	0.00225	0.00225	rare	0.00208	0	0	0.0061	0.00292	0.00242	0.00222	0	0	0.00662	0.00309	1	1	1	1	1	1	1	1	1	1	0.00225	0.991	0	0	0.732	3.89e-05	0.000298	0.264	difficult	GRCh38_AllTandemRepeatsandHomopolymers_slop5;GRCh38_AllTandemRepeats_gt100bp_slop5;GRCh38_allTandemRepeats;GRCh38_SimpleRepeat_homopolymer_4to6_slop5;GRCh38_AllTandemRepeats_gt10000bp_slop5;GRCh38_satellites_slop5;GRCh38_alldifficultregions	OR4A6P-TRIM48	ENSG00000255078-ENSG00000150244	intergenic_region	ENSG00000255078-ENSG00000150244	.	MODIFIER	intergenic_region	.	.	.	.	.	.	.	.	.	.	.	.	.	.	.
11	54933966	Sniffles2.DEL.2933MA	N	<DEL:-55>	DEL	DEL	-55	70.012	265.688	888	864	24	0.027	novel	0.00338	0.00338	rare	0.00622	0.00347	0	0.00305	0.00292	0.00347	0.00641	0.00357	0	0.00311	0.00303	1	1	1	1	1	1	1	1	1	1	0.00169	0.99	0	0	0.567	1.02e-06	9.64e-06	0.273	difficult	GRCh38_AllHomopolymers_gt6bp_imperfectgt10bp_slop5;GRCh38_AllTandemRepeatsandHomopolymers_slop5;GRCh38_AllTandemRepeats_gt100bp_slop5;GRCh38_allTandemRepeats;GRCh38_SimpleRepeat_homopolymer_7to11_slop5;GRCh38_SimpleRepeat_homopolymer_4to6_slop5;GRCh38_AllTandemRepeats_gt10000bp_slop5;GRCh38_satellites_slop5;GRCh38_alldifficultregions	OR4A6P-TRIM48	ENSG00000255078-ENSG00000150244	intergenic_region	ENSG00000255078-ENSG00000150244	.	MODIFIER	intergenic_region	.	.	.	.	.	.	.	.	.	.	.	.	.	.	.
11	54935310	Sniffles2.INS.2923MA	N	<INS:2914>	INS	INS	2914	10.346	332.612	888	850	38	0.0428	novel	0.00169	0.00169	rare	0	0.0104	0	0	0	0.00176	0	0.011	0	0	0	1	1	1	1	1	1	1	1	1	1	0.000563	0.995	0	0	0.737	2.66e-05	6.22e-05	0.368	difficult	GRCh38_AllTandemRepeatsandHomopolymers_slop5;GRCh38_AllTandemRepeats_gt100bp_slop5;GRCh38_allTandemRepeats;GRCh38_SimpleRepeat_homopolymer_4to6_slop5;GRCh38_AllTandemRepeats_gt10000bp_slop5;GRCh38_satellites_slop5;GRCh38_alldifficultregions	OR4A6P-TRIM48	ENSG00000255078-ENSG00000150244	intergenic_region	ENSG00000255078-ENSG00000150244	.	MODIFIER	intergenic_region	.	.	.	.	.	.	.	.	.	.	.	.	.	.	.
11	54936632	Sniffles2.INS.2924MA	N	<INS:2902>	INS	INS	2902	18.343	300.784	888	855	33	0.0372	novel	0.00113	0.00113	rare	0	0.00694	0	0	0	0.00117	0	0.00709	0	0	0	1	1	1	1	1	1	1	1	1	1	0.00113	0.995	0	0	0.644	0.00172	0.00314	0.477	difficult	GRCh38_AllTandemRepeatsandHomopolymers_slop5;GRCh38_AllTandemRepeats_gt100bp_slop5;GRCh38_allTandemRepeats;GRCh38_AllTandemRepeats_gt10000bp_slop5;GRCh38_satellites_slop5;GRCh38_alldifficultregions	OR4A6P-TRIM48	ENSG00000255078-ENSG00000150244	intergenic_region	ENSG00000255078-ENSG00000150244	.	MODIFIER	intergenic_region	.	.	.	.	.	.	.	.	.	.	.	.	.	.	.
11	54936998	Sniffles2.INS.2928MA	N	<INS:14946>	INS	INS	14946	91.322	345.579	888	844	44	0.0495	novel	0.00113	0.00113	rare	0	0	0.00595	0	0	0.00119	0	0	0.00629	0	0	1	1	1	1	1	1	1	1	1	1	0.000563	0.997	0	0	0.678	0.000195	0.000296	0.459	difficult	GRCh38_AllTandemRepeatsandHomopolymers_slop5;GRCh38_AllTandemRepeats_gt100bp_slop5;GRCh38_allTandemRepeats;GRCh38_AllTandemRepeats_gt10000bp_slop5;GRCh38_satellites_slop5;GRCh38_alldifficultregions	OR4A6P-TRIM48	ENSG00000255078-ENSG00000150244	intergenic_region	ENSG00000255078-ENSG00000150244	.	MODIFIER	intergenic_region	.	.	.	.	.	.	.	.	.	.	.	.	.	.	.
11	54937152	Sniffles2.INS.2925MA	N	<INS:7461>	INS	INS	7461	92.67	329.16	888	836	52	0.0586	novel	0.00169	0.00169	rare	0.00208	0.00347	0	0.00305	0	0.00179	0.00219	0.0036	0	0.00325	0	1	1	1	1	1	1	1	1	1	1	0.00225	0.992	0	0	0.879	2.05e-06	7.47e-05	0.157	difficult	GRCh38_AllTandemRepeatsandHomopolymers_slop5;GRCh38_AllTandemRepeats_gt100bp_slop5;GRCh38_allTandemRepeats;GRCh38_AllTandemRepeats_gt10000bp_slop5;GRCh38_satellites_slop5;GRCh38_alldifficultregions	OR4A6P-TRIM48	ENSG00000255078-ENSG00000150244	intergenic_region	ENSG00000255078-ENSG00000150244	.	MODIFIER	intergenic_region	.	.	.	.	.	.	.	.	.	.	.	.	.	.	.
11	54937565	Sniffles2.INS.2926MA	N	<INS:2908>	INS	INS	2908	39.064	260.289	888	841	47	0.0529	novel	0.00113	0.00113	rare	0	0	0	0.00305	0.00292	0.00119	0	0	0	0.00318	0.00318	1	1	1	1	1	1	1	1	1	1	0.000563	0.997	0	0	0.593	7.58e-05	0.000104	0.517	difficult	GRCh38_AllTandemRepeatsandHomopolymers_slop5;GRCh38_AllTandemRepeats_gt100bp_slop5;GRCh38_allTandemRepeats;GRCh38_AllTandemRepeats_gt10000bp_slop5;GRCh38_satellites_slop5;GRCh38_alldifficultregions	OR4A6P-TRIM48	ENSG00000255078-ENSG00000150244	intergenic_region	ENSG00000255078-ENSG00000150244	.	MODIFIER	intergenic_region	.	.	.	.	.	.	.	.	.	.	.	.	.	.	.
11	54937900	Sniffles2.DEL.2934MA	N	<DEL:-115>	DEL	DEL	-115	78.723	226.616	888	848	40	0.045	novel	0.00676	0.00676	low_frequency	0.00208	0.00347	0.0119	0.0061	0.0117	0.00708	0.00219	0.00357	0.0123	0.00629	0.0127	1	1	1	1	1	1	1	1	1	1	0.00507	0.976	0	0	0.601	0.0115	0.012	0.807	difficult	GRCh38_AllHomopolymers_gt6bp_imperfectgt10bp_slop5;GRCh38_AllTandemRepeatsandHomopolymers_slop5;GRCh38_AllTandemRepeats_gt100bp_slop5;GRCh38_allTandemRepeats;GRCh38_SimpleRepeat_homopolymer_7to11_slop5;GRCh38_SimpleRepeat_homopolymer_4to6_slop5;GRCh38_AllTandemRepeats_gt10000bp_slop5;GRCh38_satellites_slop5;GRCh38_alldifficultregions	OR4A6P-TRIM48	ENSG00000255078-ENSG00000150244	intergenic_region	ENSG00000255078-ENSG00000150244	.	MODIFIER	intergenic_region	.	.	.	.	.	.	.	.	.	.	.	.	.	.	.
11	54939697	Sniffles2.DEL.2937MA	N	<DEL:-131>	DEL	DEL	-131	70.303	235.995	888	855	33	0.0372	novel	0.00451	0.00451	rare	0.00208	0	0.00595	0.00915	0.00585	0.00468	0.00217	0	0.00617	0.0092	0.00629	1	1	1	1	1	1	1	1	1	1	0.00282	0.985	0	0	0.662	0.00217	0.00495	0.376	difficult	GRCh38_AllTandemRepeatsandHomopolymers_slop5;GRCh38_AllTandemRepeats_gt100bp_slop5;GRCh38_allTandemRepeats;GRCh38_SimpleRepeat_homopolymer_4to6_slop5;GRCh38_AllTandemRepeats_gt10000bp_slop5;GRCh38_satellites_slop5;GRCh38_alldifficultregions	OR4A6P-TRIM48	ENSG00000255078-ENSG00000150244	intergenic_region	ENSG00000255078-ENSG00000150244	.	MODIFIER	intergenic_region	.	.	.	.	.	.	.	.	.	.	.	.	.	.	.
11	54940903	Sniffles2.DEL.2936MA	N	<DEL:-118>	DEL	DEL	-118	90.599	231.896	888	852	36	0.0405	novel	0.00676	0.00676	low_frequency	0.00208	0.00347	0.0179	0.0061	0.00585	0.00704	0.00217	0.00355	0.0184	0.00621	0.00637	1	1	1	1	1	1	1	1	1	1	0.00507	0.979	0.0833	0.0833	0.617	0.0116	0.0124	0.796	difficult	GRCh38_AllTandemRepeatsandHomopolymers_slop5;GRCh38_AllTandemRepeats_gt100bp_slop5;GRCh38_allTandemRepeats;GRCh38_SimpleRepeat_homopolymer_4to6_slop5;GRCh38_AllTandemRepeats_gt10000bp_slop5;GRCh38_satellites_slop5;GRCh38_alldifficultregions	OR4A6P-TRIM48	ENSG00000255078-ENSG00000150244	intergenic_region	ENSG00000255078-ENSG00000150244	.	MODIFIER	intergenic_region	.	.	.	.	.	.	.	.	.	.	.	.	.	.	.
11	54945601	Sniffles2.DEL.2938MA	N	<DEL:-63>	DEL	DEL	-63	84.722	233.634	888	864	24	0.027	novel	0.00225	0.00225	rare	0	0	0.00893	0	0.00292	0.00231	0	0	0.00904	0	0.00305	1	1	1	1	1	1	1	1	1	1	0.00169	0.992	0	0	0.554	0.000245	0.00111	0.361	difficult	GRCh38_AllTandemRepeatsandHomopolymers_slop5;GRCh38_AllTandemRepeats_gt100bp_slop5;GRCh38_allTandemRepeats;GRCh38_SimpleRepeat_homopolymer_4to6_slop5;GRCh38_AllTandemRepeats_gt10000bp_slop5;GRCh38_satellites_slop5;GRCh38_allOtherDifficultregions;GRCh38_LD_discordant_haplotypes_slop5bp;GRCh38_alldifficultregions	OR4A6P-TRIM48	ENSG00000255078-ENSG00000150244	intergenic_region	ENSG00000255078-ENSG00000150244	.	MODIFIER	intergenic_region	.	.	.	.	.	.	.	.	.	.	.	.	.	.	.
11	54963857	Sniffles2.INS.292AMA	N	<INS:171>	INS	INS	171	45.619	73.794	888	883	5	0.00563	known	0.7	0.3	common	0.554	0.83	0.735	0.723	0.74	0.704	0.561	0.836	0.744	0.723	0.74	0.896	0.132	0.0464	0.847	0.555	0.693	0.218	0.103	0.847	0.555	0.707	0.917	0.918	0.867	0.936	0.706	0.704	0.981	difficult	GRCh38_AllTandemRepeatsandHomopolymers_slop5;GRCh38_AllTandemRepeats_gt100bp_slop5;GRCh38_allTandemRepeats;GRCh38_AllTandemRepeats_201to10000bp_slop5;GRCh38_satellites_slop5;GRCh38_alldifficultregions	OR4A6P-TRIM48	ENSG00000255078-ENSG00000150244	intergenic_region	ENSG00000255078-ENSG00000150244	.	MODIFIER	intergenic_region	.	.	.	.	.	.	.	.	.	.	.	.	.	.	.
11	54966778	Sniffles2.DEL.2939MA	N	<DEL:-4230>	DEL	DEL	-4230	0	0	888	857	31	0.0349	novel	0.00169	0.00169	rare	0	0	0	0.0061	0.00292	0.00175	0	0	0	0.00629	0.00303	1	1	1	1	1	1	1	1	1	1	0.00169	0.993	0	0	0.664	0.0011	0.00448	0.431	confident	GRCh38_AllHomopolymers_gt6bp_imperfectgt10bp_slop5;GRCh38_AllTandemRepeatsandHomopolymers_slop5;GRCh38_AllTandemRepeats_gt100bp_slop5;GRCh38_allTandemRepeats;GRCh38_SimpleRepeat_homopolymer_7to11_slop5;GRCh38_SimpleRepeat_homopolymer_4to6_slop5;GRCh38_AllTandemRepeats_gt10000bp_slop5;GRCh38_SimpleRepeat_imperfecthomopolgt20_slop5;GRCh38_AllTandemRepeats_201to10000bp_slop5;GRCh38_satellites_slop5;GRCh38_SimpleRepeat_imperfecthomopolgt10_slop5;GRCh38_lowmappabilityall;GRCh38_nonunique_l100_m2_e1;GRCh38_alllowmapandsegdupregions;GRCh38_alldifficultregions;GRCh38_notinalldifficultregions	OR4A6P-TRIM48	ENSG00000255078-ENSG00000150244	intergenic_region	ENSG00000255078-ENSG00000150244	.	MODIFIER	intergenic_region	.	.	.	.	.	.	.	.	.	.	.	.	.	.	.
11	54985271	Sniffles2.DEL.293CMA	N	<DEL:-6735>	DEL	DEL	-6735	0.68	4.072	888	858	30	0.0338	novel	0.0479	0.0479	low_frequency	0	0.0278	0.0655	0.0701	0.0936	0.0478	0	0.0284	0.0667	0.0714	0.0912	1	1	0.52	0.564	1	1	1	0.527	0.571	1	0.0428	0.947	0.646	0.646	0.784	0.0953	0.0816	0.831	confident	GRCh38_AllHomopolymers_gt6bp_imperfectgt10bp_slop5;GRCh38_AllTandemRepeatsandHomopolymers_slop5;GRCh38_AllTandemRepeats_gt100bp_slop5;GRCh38_allTandemRepeats;GRCh38_SimpleRepeat_homopolymer_7to11_slop5;GRCh38_SimpleRepeat_homopolymer_4to6_slop5;GRCh38_AllTandemRepeats_gt10000bp_slop5;GRCh38_satellites_slop5;GRCh38_SimpleRepeat_imperfecthomopolgt10_slop5;GRCh38_lowmappabilityall;GRCh38_nonunique_l100_m2_e1;GRCh38_alllowmapandsegdupregions;GRCh38_alldifficultregions;GRCh38_notinalldifficultregions	OR4A6P-TRIM48	ENSG00000255078-ENSG00000150244	intergenic_region	ENSG00000255078-ENSG00000150244	.	MODIFIER	intergenic_region	.	.	.	.	.	.	.	Serum_metabolite_levels	0	0.963	NONE__TRIM48	33031748	.	.	.
11	54999243	Sniffles2.INS.2945MA	N	<INS:133>	INS	INS	133	165.451	489.152	888	844	44	0.0495	novel	0.00225	0.00225	rare	0.0083	0	0	0	0	0.00237	0.00873	0	0	0	0	1	1	1	1	1	1	1	1	1	1	0.000563	0.994	0	0	0.464	2.05e-06	5.3e-05	0.186	difficult	GRCh38_AllTandemRepeatsandHomopolymers_slop5;GRCh38_AllTandemRepeats_gt100bp_slop5;GRCh38_allTandemRepeats;GRCh38_AllTandemRepeats_gt10000bp_slop5;GRCh38_satellites_slop5;GRCh38_alldifficultregions	OR4A6P-TRIM48	ENSG00000255078-ENSG00000150244	intergenic_region	ENSG00000255078-ENSG00000150244	.	MODIFIER	intergenic_region	.	.	.	.	.	.	.	.	.	.	.	.	.	.	.
11	55000747	Sniffles2.INS.2946MA	N	<INS:197>	INS	INS	197	162.555	405.58	888	854	34	0.0383	novel	0.00225	0.00225	rare	0.0083	0	0	0	0	0.00234	0.00866	0	0	0	0	1	1	1	1	1	1	1	1	1	1	0.00169	0.994	0.25	0.25	0.483	0.000179	0.000189	0.909	difficult	GRCh38_AllTandemRepeatsandHomopolymers_slop5;GRCh38_AllTandemRepeats_gt100bp_slop5;GRCh38_allTandemRepeats;GRCh38_AllTandemRepeats_gt10000bp_slop5;GRCh38_satellites_slop5;GRCh38_alldifficultregions	OR4A6P-TRIM48	ENSG00000255078-ENSG00000150244	intergenic_region	ENSG00000255078-ENSG00000150244	.	MODIFIER	intergenic_region	.	.	.	.	.	.	.	.	.	.	.	.	.	.	.
11	55021725	Sniffles2.DEL.2955MA	N	<DEL:-1022>	DEL	DEL	-1022	192.57	102.588	888	856	32	0.036	novel	0.00788	0.00788	low_frequency	0.029	0	0	0	0	0.00818	0.0303	0	0	0	0	1	1	1	1	1	1	1	1	1	1	0.00732	0.994	0.786	0.786	0.887	0.000439	0.000475	0.925	difficult	GRCh38_AllHomopolymers_gt6bp_imperfectgt10bp_slop5;GRCh38_AllTandemRepeatsandHomopolymers_slop5;GRCh38_AllTandemRepeats_gt100bp_slop5;GRCh38_allTandemRepeats;GRCh38_SimpleRepeat_homopolymer_7to11_slop5;GRCh38_SimpleRepeat_homopolymer_4to6_slop5;GRCh38_AllTandemRepeats_gt10000bp_slop5;GRCh38_satellites_slop5;GRCh38_SimpleRepeat_imperfecthomopolgt10_slop5;GRCh38_alldifficultregions	OR4A6P-TRIM48	ENSG00000255078-ENSG00000150244	intergenic_region	ENSG00000255078-ENSG00000150244	.	MODIFIER	intergenic_region	.	.	.	.	.	.	.	.	.	.	.	.	.	.	.
11	55035577	Sniffles2.DEL.2957MA	N	<DEL:-687>	DEL	DEL	-687	59.034	16.88	888	865	23	0.0259	novel	0.0248	0.0248	low_frequency	0.00415	0.0347	0	0.0488	0.0468	0.0254	0.00435	0.0352	0	0.0497	0.0473	1	1	1	0.319	0.308	1	1	1	0.324	0.311	0.0265	0.99	0.833	0.833	0.9	0.0603	0.0581	0.965	difficult	GRCh38_AllTandemRepeatsandHomopolymers_slop5;GRCh38_AllTandemRepeats_gt100bp_slop5;GRCh38_allTandemRepeats;GRCh38_SimpleRepeat_homopolymer_4to6_slop5;GRCh38_AllTandemRepeats_gt10000bp_slop5;GRCh38_satellites_slop5;GRCh38_lowmappabilityall;GRCh38_nonunique_l100_m2_e1;GRCh38_alllowmapandsegdupregions;GRCh38_alldifficultregions	OR4A6P-TRIM48	ENSG00000255078-ENSG00000150244	intergenic_region	ENSG00000255078-ENSG00000150244	.	MODIFIER	intergenic_region	.	.	.	.	.	.	.	.	.	.	.	.	.	.	.
11	55057790	Sniffles2.INS.294CMA	N	<INS:169>	INS	INS	169	63.454	107.455	888	882	6	0.00676	novel	0.663	0.337	common	0.506	0.788	0.729	0.683	0.696	0.667	0.51	0.788	0.738	0.687	0.697	0.439	0.212	0.557	0.279	0.718	0.518	0.212	0.841	0.202	0.59	0.683	0.856	0.869	0.799	0.901	0.701	0.692	0.941	difficult	GRCh38_AllTandemRepeatsandHomopolymers_slop5;GRCh38_AllTandemRepeats_gt100bp_slop5;GRCh38_allTandemRepeats;GRCh38_AllTandemRepeats_gt10000bp_slop5;GRCh38_satellites_slop5;GRCh38_alldifficultregions	OR4A6P-TRIM48	ENSG00000255078-ENSG00000150244	intergenic_region	ENSG00000255078-ENSG00000150244	.	MODIFIER	intergenic_region	.	.	.	.	.	.	.	.	.	.	.	.	.	.	.
11	55068994	Sniffles2.INS.294DMA	N	<INS:1556>	INS	INS	1556	33.743	387.711	888	860	28	0.0315	novel	0.00901	0.00901	low_frequency	0.00415	0.00347	0.00595	0.0213	0.0117	0.0093	0.00431	0.00352	0.00602	0.0224	0.0122	1	1	1	1	1	1	1	1	1	1	0.0045	0.977	0.125	0.125	0.534	0.0234	0.019	0.506	difficult	GRCh38_AllTandemRepeatsandHomopolymers_slop5;GRCh38_AllTandemRepeats_gt100bp_slop5;GRCh38_allTandemRepeats;GRCh38_SimpleRepeat_homopolymer_4to6_slop5;GRCh38_AllTandemRepeats_gt10000bp_slop5;GRCh38_satellites_slop5;GRCh38_alldifficultregions	OR4A6P-TRIM48	ENSG00000255078-ENSG00000150244	intergenic_region	ENSG00000255078-ENSG00000150244	.	MODIFIER	intergenic_region	.	.	.	.	.	.	.	.	.	.	.	.	.	.	.
11	55070204	Sniffles2.INS.2950MA	N	<INS:1555>	INS	INS	1555	55.834	127.903	888	864	24	0.027	novel	0.00732	0.00732	low_frequency	0.00622	0	0.0119	0.0122	0.00585	0.00752	0.00647	0	0.012	0.0127	0.00602	1	1	1	1	1	1	1	1	1	1	0.00507	0.977	0.0769	0.0769	0.609	0.000893	0.00301	0.269	difficult	GRCh38_AllTandemRepeatsandHomopolymers_slop5;GRCh38_AllTandemRepeats_gt100bp_slop5;GRCh38_allTandemRepeats;GRCh38_AllTandemRepeats_gt10000bp_slop5;GRCh38_satellites_slop5;GRCh38_alldifficultregions	OR4A6P-TRIM48	ENSG00000255078-ENSG00000150244	intergenic_region	ENSG00000255078-ENSG00000150244	.	MODIFIER	intergenic_region	.	.	.	.	.	.	.	.	.	.	.	.	.	.	.
11	55076162	Sniffles2.DEL.295DMA	N	<DEL:-57>	DEL	DEL	-57	66.907	333.818	888	866	22	0.0248	novel	0.00113	0.00113	rare	0.00208	0	0	0	0.00292	0.00116	0.00215	0	0	0	0.00299	1	1	1	1	1	1	1	1	1	1	0.000563	0.997	0	0	0.552	0	4.47e-06	0.0489	difficult	GRCh38_AllTandemRepeatsandHomopolymers_slop5;GRCh38_AllTandemRepeats_gt100bp_slop5;GRCh38_allTandemRepeats;GRCh38_SimpleRepeat_homopolymer_4to6_slop5;GRCh38_AllTandemRepeats_gt10000bp_slop5;GRCh38_satellites_slop5;GRCh38_alldifficultregions	OR4A6P-TRIM48	ENSG00000255078-ENSG00000150244	intergenic_region	ENSG00000255078-ENSG00000150244	.	MODIFIER	intergenic_region	.	.	.	.	.	.	.	.	.	.	.	.	.	.	.
11	55102422	Sniffles2.DEL.2976MA	N	<DEL:-1712>	DEL	DEL	-1712	99.73	79.044	888	855	33	0.0372	novel	0.0344	0.0344	low_frequency	0.0353	0.0312	0	0.0518	0.0526	0.0357	0.0366	0.0333	0	0.0531	0.0549	1	1	1	0.354	0.0661	1	1	1	0.361	0.0714	0.0332	0.977	0.724	0.724	0.891	0.0585	0.0523	0.911	difficult	GRCh38_AllTandemRepeatsandHomopolymers_slop5;GRCh38_AllTandemRepeats_gt100bp_slop5;GRCh38_allTandemRepeats;GRCh38_SimpleRepeat_homopolymer_4to6_slop5;GRCh38_AllTandemRepeats_gt10000bp_slop5;GRCh38_satellites_slop5;GRCh38_lowmappabilityall;GRCh38_nonunique_l100_m2_e1;GRCh38_alllowmapandsegdupregions;GRCh38_alldifficultregions	OR4A6P-TRIM48	ENSG00000255078-ENSG00000150244	intergenic_region	ENSG00000255078-ENSG00000150244	.	MODIFIER	intergenic_region	.	.	.	.	.	.	.	.	.	.	.	.	.	.	.
11	55116622	Sniffles2.DEL.2978MA	N	<DEL:-57>	DEL	DEL	-57	79.43	346.351	888	848	40	0.045	novel	0.00845	0.00845	low_frequency	0.0311	0	0	0	0	0.00884	0.0326	0	0	0	0	1	1	1	1	1	1	1	1	1	1	0.00732	0.991	0.667	0.667	0.862	0.000292	0.000361	0.75	difficult	GRCh38_AllTandemRepeatsandHomopolymers_slop5;GRCh38_AllTandemRepeats_gt100bp_slop5;GRCh38_allTandemRepeats;GRCh38_AllTandemRepeats_gt10000bp_slop5;GRCh38_satellites_slop5;GRCh38_alldifficultregions	OR4A6P-TRIM48	ENSG00000255078-ENSG00000150244	intergenic_region	ENSG00000255078-ENSG00000150244	.	MODIFIER	intergenic_region	.	.	.	.	.	.	.	.	.	.	.	.	.	.	.
11	55117041	Sniffles2.DEL.2977MA	N	<DEL:-862>	DEL	DEL	-862	108.495	151.705	888	852	36	0.0405	novel	0.0321	0.0321	low_frequency	0.0353	0.0278	0	0.0488	0.0468	0.0334	0.0368	0.029	0	0.05	0.05	1	1	1	0.319	0.308	1	1	1	0.326	0.326	0.0298	0.977	0.709	0.709	0.869	0.047	0.0501	0.887	difficult	GRCh38_AllTandemRepeatsandHomopolymers_slop5;GRCh38_AllTandemRepeats_gt100bp_slop5;GRCh38_allTandemRepeats;GRCh38_SimpleRepeat_homopolymer_4to6_slop5;GRCh38_AllTandemRepeats_gt10000bp_slop5;GRCh38_satellites_slop5;GRCh38_lowmappabilityall;GRCh38_nonunique_l100_m2_e1;GRCh38_alllowmapandsegdupregions;GRCh38_alldifficultregions	OR4A6P-TRIM48	ENSG00000255078-ENSG00000150244	intergenic_region	ENSG00000255078-ENSG00000150244	.	MODIFIER	intergenic_region	.	.	.	.	.	.	.	.	.	.	.	.	.	.	.
11	55117851	Sniffles2.DEL.2979MA	N	<DEL:-6879>	DEL	DEL	-6879	57.19	8.928	888	856	32	0.036	novel	0.165	0.165	common	0.0892	0.274	0.131	0.22	0.161	0.169	0.0909	0.277	0.135	0.224	0.169	1	0.402	0.167	0.821	1	1	0.399	0.176	0.82	1	0.167	0.904	0.809	0.809	0.819	0.213	0.203	0.918	difficult	GRCh38_AllHomopolymers_gt6bp_imperfectgt10bp_slop5;GRCh38_AllTandemRepeatsandHomopolymers_slop5;GRCh38_AllTandemRepeats_gt100bp_slop5;GRCh38_allTandemRepeats;GRCh38_SimpleRepeat_homopolymer_7to11_slop5;GRCh38_SimpleRepeat_homopolymer_4to6_slop5;GRCh38_AllTandemRepeats_gt10000bp_slop5;GRCh38_satellites_slop5;GRCh38_lowmappabilityall;GRCh38_nonunique_l100_m2_e1;GRCh38_allOtherDifficultregions;GRCh38_gnomAD_InbreedingCoeff_slop1bp_merge1000bp;GRCh38_alllowmapandsegdupregions;GRCh38_alldifficultregions	OR4A6P-TRIM48	ENSG00000255078-ENSG00000150244	intergenic_region	ENSG00000255078-ENSG00000150244	.	MODIFIER	intergenic_region	.	.	.	.	.	.	.	.	.	.	.	.	.	.	.
11	55118053	Sniffles2.DEL.297AMA	N	<DEL:-169>	DEL	DEL	-169	90.326	249.047	888	858	30	0.0338	novel	0.00451	0.00451	rare	0.00622	0.00347	0	0.00915	0.00292	0.00466	0.00647	0.00357	0	0.0092	0.00312	0.00624	1	1	1	1	0.00648	1	1	1	1	0.00282	0.986	0	0	0.565	0.00735	0.00728	0.501	difficult	GRCh38_AllTandemRepeatsandHomopolymers_slop5;GRCh38_AllTandemRepeats_gt100bp_slop5;GRCh38_allTandemRepeats;GRCh38_SimpleRepeat_homopolymer_4to6_slop5;GRCh38_AllTandemRepeats_gt10000bp_slop5;GRCh38_satellites_slop5;GRCh38_alldifficultregions	OR4A6P-TRIM48	ENSG00000255078-ENSG00000150244	intergenic_region	ENSG00000255078-ENSG00000150244	.	MODIFIER	intergenic_region	.	.	.	.	.	.	.	.	.	.	.	.	.	.	.
11	55118923	Sniffles2.INS.2966MA	N	<INS:171>	INS	INS	171	111.334	299.327	888	855	33	0.0372	novel	0.00845	0.00845	low_frequency	0.0311	0	0	0	0	0.00877	0.0322	0	0	0	0	1	1	1	1	1	1	1	1	1	1	0.00845	0.995	0.8	0.8	0.858	0.000748	0.000758	0.921	difficult	GRCh38_AllTandemRepeatsandHomopolymers_slop5;GRCh38_AllTandemRepeats_gt100bp_slop5;GRCh38_allTandemRepeats;GRCh38_AllTandemRepeats_gt10000bp_slop5;GRCh38_satellites_slop5;GRCh38_alldifficultregions	OR4A6P-TRIM48	ENSG00000255078-ENSG00000150244	intergenic_region	ENSG00000255078-ENSG00000150244	.	MODIFIER	intergenic_region	.	.	.	.	.	.	.	.	.	.	.	.	.	.	.
11	55121662	Sniffles2.DEL.297BMA	N	<DEL:-868>	DEL	DEL	-868	366.535	291.352	888	856	32	0.036	novel	0.00169	0.00169	rare	0.00415	0.00347	0	0	0	0.00175	0.00431	0.00365	0	0	0	1	1	1	1	1	1	1	1	1	1	0.000563	0.995	0	0	0.42	8.19e-06	1.26e-05	0.315	difficult	GRCh38_AllHomopolymers_gt6bp_imperfectgt10bp_slop5;GRCh38_AllTandemRepeatsandHomopolymers_slop5;GRCh38_AllTandemRepeats_gt100bp_slop5;GRCh38_allTandemRepeats;GRCh38_SimpleRepeat_homopolymer_7to11_slop5;GRCh38_SimpleRepeat_homopolymer_4to6_slop5;GRCh38_AllTandemRepeats_gt10000bp_slop5;GRCh38_satellites_slop5;GRCh38_lowmappabilityall;GRCh38_nonunique_l100_m2_e1;GRCh38_alllowmapandsegdupregions;GRCh38_alldifficultregions	OR4A6P-TRIM48	ENSG00000255078-ENSG00000150244	intergenic_region	ENSG00000255078-ENSG00000150244	.	MODIFIER	intergenic_region	.	.	.	.	.	.	.	.	.	.	.	.	.	.	.
11	55127441	Sniffles2.DEL.297DMA	N	<DEL:-4837>	DEL	DEL	-4837	49.389	23.689	888	868	20	0.0225	novel	0.157	0.157	common	0.0726	0.128	0.217	0.0793	0.316	0.159	0.0754	0.132	0.218	0.0798	0.316	1	0.705	0.0698	1	0.595	1	0.709	0.0667	1	0.596	0.15	0.899	0.709	0.709	0.813	0.11	0.106	0.935	confident	GRCh38_AllHomopolymers_gt6bp_imperfectgt10bp_slop5;GRCh38_AllTandemRepeatsandHomopolymers_slop5;GRCh38_AllTandemRepeats_gt100bp_slop5;GRCh38_allTandemRepeats;GRCh38_SimpleRepeat_homopolymer_7to11_slop5;GRCh38_SimpleRepeat_homopolymer_4to6_slop5;GRCh38_AllTandemRepeats_lt51bp_slop5;GRCh38_AllTandemRepeats_gt10000bp_slop5;GRCh38_AllTandemRepeats_201to10000bp_slop5;GRCh38_satellites_slop5;GRCh38_SimpleRepeat_imperfecthomopolgt10_slop5;GRCh38_lowmappabilityall;GRCh38_nonunique_l100_m2_e1;GRCh38_alllowmapandsegdupregions;GRCh38_alldifficultregions;GRCh38_notinalldifficultregions	OR4A6P-TRIM48	ENSG00000255078-ENSG00000150244	intergenic_region	ENSG00000255078-ENSG00000150244	.	MODIFIER	intergenic_region	.	.	.	.	.	.	.	Pappalysin-1_levels	3e-09	0.1451	.	33067605	.	.	.
11	55132966	Sniffles2.DEL.297FMA	N	<DEL:-5838>	DEL	DEL	-5838	2.608	3.033	888	850	38	0.0428	novel	0.00338	0.00338	rare	0	0	0	0	0.0175	0.00353	0	0	0	0	0.0191	1	1	1	1	0.0436	1	1	1	1	0.0475	0.00225	0.99	0	0	0.561	4.71e-05	0.000124	0.345	confident	GRCh38_AllHomopolymers_gt6bp_imperfectgt10bp_slop5;GRCh38_AllTandemRepeatsandHomopolymers_slop5;GRCh38_SimpleRepeat_homopolymer_7to11_slop5;GRCh38_SimpleRepeat_homopolymer_4to6_slop5;GRCh38_SimpleRepeat_imperfecthomopolgt10_slop5;GRCh38_lowmappabilityall;GRCh38_nonunique_l100_m2_e1;GRCh38_alllowmapandsegdupregions;GRCh38_alldifficultregions;GRCh38_notinalldifficultregions	OR4A6P-TRIM48	ENSG00000255078-ENSG00000150244	intergenic_region	ENSG00000255078-ENSG00000150244	.	MODIFIER	intergenic_region	.	.	.	.	.	.	.	.	.	.	.	.	.	.	.
11	55147032	Sniffles2.DEL.2983MA	N	<DEL:-4783>	DEL	DEL	-4783	1.127	3.119	888	852	36	0.0405	novel	0.00619	0.00619	low_frequency	0.0228	0	0	0	0	0.00646	0.0239	0	0	0	0	1	1	1	1	1	1	1	1	1	1	0.0045	0.983	0.182	0.182	0.689	0.000408	0.000455	0.858	difficult	GRCh38_AllHomopolymers_gt6bp_imperfectgt10bp_slop5;GRCh38_AllTandemRepeatsandHomopolymers_slop5;GRCh38_AllTandemRepeats_gt100bp_slop5;GRCh38_allTandemRepeats;GRCh38_SimpleRepeat_homopolymer_7to11_slop5;GRCh38_SimpleRepeat_homopolymer_4to6_slop5;GRCh38_AllTandemRepeats_gt10000bp_slop5;GRCh38_satellites_slop5;GRCh38_SimpleRepeat_imperfecthomopolgt10_slop5;GRCh38_lowmappabilityall;GRCh38_nonunique_l100_m2_e1;GRCh38_alllowmapandsegdupregions;GRCh38_alldifficultregions	OR4A6P-TRIM48	ENSG00000255078-ENSG00000150244	intergenic_region	ENSG00000255078-ENSG00000150244	.	MODIFIER	intergenic_region	.	.	.	.	.	.	.	Feeling_fed-up	2e-09	6.04	TRIM48	29500382	.	.	.
11	55154513	Sniffles2.DEL.2985MA	N	<DEL:-5229>	DEL	DEL	-5229	0	0	888	846	42	0.0473	novel	0.00225	0.00225	rare	0.0083	0	0	0	0	0.00236	0.00877	0	0	0	0	1	1	1	1	1	1	1	1	1	1	0.000563	0.994	0	0	0.441	4.1e-06	3.75e-05	0.301	difficult	GRCh38_AllHomopolymers_gt6bp_imperfectgt10bp_slop5;GRCh38_AllTandemRepeatsandHomopolymers_slop5;GRCh38_AllTandemRepeats_gt100bp_slop5;GRCh38_allTandemRepeats;GRCh38_SimpleRepeat_homopolymer_7to11_slop5;GRCh38_SimpleRepeat_homopolymer_4to6_slop5;GRCh38_AllTandemRepeats_gt10000bp_slop5;GRCh38_satellites_slop5;GRCh38_lowmappabilityall;GRCh38_nonunique_l100_m2_e1;GRCh38_chainSelf;GRCh38_chainSelf_gt10kb;GRCh38_alllowmapandsegdupregions;GRCh38_alldifficultregions	OR4A6P-TRIM48	ENSG00000255078-ENSG00000150244	intergenic_region	ENSG00000255078-ENSG00000150244	.	MODIFIER	intergenic_region	.	.	.	.	.	.	.	.	.	.	.	.	.	.	.
11	55160739	Sniffles2.DEL.2986MA	N	<DEL:-846>	DEL	DEL	-846	95.911	167.614	888	862	26	0.0293	novel	0.0174	0.0174	low_frequency	0.0622	0.00347	0	0	0	0.0168	0.0611	0.00357	0	0	0	0.226	1	1	1	1	0.196	1	1	1	1	0.0152	0.977	0.586	0.586	0.693	0.00124	0.00133	0.891	difficult	GRCh38_AllTandemRepeatsandHomopolymers_slop5;GRCh38_AllTandemRepeats_gt100bp_slop5;GRCh38_allTandemRepeats;GRCh38_SimpleRepeat_homopolymer_4to6_slop5;GRCh38_AllTandemRepeats_gt10000bp_slop5;GRCh38_satellites_slop5;GRCh38_lowmappabilityall;GRCh38_nonunique_l100_m2_e1;GRCh38_chainSelf;GRCh38_chainSelf_gt10kb;GRCh38_alllowmapandsegdupregions;GRCh38_alldifficultregions	OR4A6P-TRIM48	ENSG00000255078-ENSG00000150244	intergenic_region	ENSG00000255078-ENSG00000150244	.	MODIFIER	intergenic_region	.	.	.	.	.	.	.	.	.	.	.	.	.	.	.
11	55163164	Sniffles2.INS.296CMA	N	<INS:209>	INS	INS	209	233.648	337.372	888	855	33	0.0372	novel	0.00113	0.00113	rare	0.00415	0	0	0	0	0.00117	0.00433	0	0	0	0	1	1	1	1	1	1	1	1	1	1	0.00169	0.994	0	0	0.525	4.1e-06	1.24e-05	0.256	difficult	GRCh38_AllTandemRepeatsandHomopolymers_slop5;GRCh38_AllTandemRepeats_gt100bp_slop5;GRCh38_allTandemRepeats;GRCh38_SimpleRepeat_homopolymer_4to6_slop5;GRCh38_AllTandemRepeats_gt10000bp_slop5;GRCh38_satellites_slop5;GRCh38_chainSelf;GRCh38_chainSelf_gt10kb;GRCh38_alldifficultregions	OR4A6P-TRIM48	ENSG00000255078-ENSG00000150244	intergenic_region	ENSG00000255078-ENSG00000150244	.	MODIFIER	intergenic_region	.	.	.	.	.	.	.	.	.	.	.	.	.	.	.
11	55180994	Sniffles2.DEL.2989MA	N	<DEL:-344>	DEL	DEL	-344	122.313	126.987	888	866	22	0.0248	novel	0.159	0.159	common	0.0747	0.122	0.223	0.0945	0.307	0.162	0.0779	0.124	0.223	0.0987	0.308	1	0.132	0.0447	0.156	0.589	1	0.23	0.0447	0.172	0.588	0.163	0.953	0.907	0.907	0.944	0.112	0.11	0.986	difficult	GRCh38_AllHomopolymers_gt6bp_imperfectgt10bp_slop5;GRCh38_AllTandemRepeatsandHomopolymers_slop5;GRCh38_AllTandemRepeats_gt100bp_slop5;GRCh38_allTandemRepeats;GRCh38_SimpleRepeat_homopolymer_7to11_slop5;GRCh38_SimpleRepeat_homopolymer_4to6_slop5;GRCh38_AllTandemRepeats_gt10000bp_slop5;GRCh38_satellites_slop5;GRCh38_lowmappabilityall;GRCh38_nonunique_l100_m2_e1;GRCh38_alllowmapandsegdupregions;GRCh38_alldifficultregions	OR4A6P-TRIM48	ENSG00000255078-ENSG00000150244	intergenic_region	ENSG00000255078-ENSG00000150244	.	MODIFIER	intergenic_region	.	.	.	.	.	.	.	.	.	.	.	.	.	.	.
11	55182221	Sniffles2.INS.2972MA	N	<INS:151>	INS	INS	151	149.431	408.831	888	859	29	0.0327	novel	0.00169	0.00169	rare	0.00622	0	0	0	0	0.00175	0.00652	0	0	0	0	1	1	1	1	1	1	1	1	1	1	0	0.997	0	0	0.258	6.04e-05	6.3e-05	0.901	difficult	GRCh38_AllTandemRepeatsandHomopolymers_slop5;GRCh38_AllTandemRepeats_gt100bp_slop5;GRCh38_allTandemRepeats;GRCh38_AllTandemRepeats_gt10000bp_slop5;GRCh38_satellites_slop5;GRCh38_alldifficultregions	OR4A6P-TRIM48	ENSG00000255078-ENSG00000150244	intergenic_region	ENSG00000255078-ENSG00000150244	.	MODIFIER	intergenic_region	.	.	.	.	.	.	.	.	.	.	.	.	.	.	.
11	55184033	Sniffles2.DEL.298BMA	N	<DEL:-31265>	DEL	DEL	-31265	43.94	85.435	888	865	23	0.0259	novel	0.0991	0.0991	common	0.0311	0.0799	0.173	0.0671	0.17	0.0994	0.032	0.081	0.174	0.0677	0.165	1	0.045	0.012	0.53	0.0308	1	0.0467	0.0123	0.516	0.0199	0.105	0.831	0.49	0.49	0.769	0.0463	0.0476	0.767	confident	GRCh38_AllHomopolymers_gt6bp_imperfectgt10bp_slop5;GRCh38_AllTandemRepeatsandHomopolymers_slop5;GRCh38_SimpleRepeat_homopolymer_gt11_slop5;GRCh38_AllTandemRepeats_gt100bp_slop5;GRCh38_allTandemRepeats;GRCh38_SimpleRepeat_homopolymer_7to11_slop5;GRCh38_SimpleRepeat_homopolymer_4to6_slop5;GRCh38_AllTandemRepeats_gt10000bp_slop5;GRCh38_SimpleRepeat_imperfecthomopolgt20_slop5;GRCh38_AllTandemRepeats_201to10000bp_slop5;GRCh38_satellites_slop5;GRCh38_SimpleRepeat_imperfecthomopolgt10_slop5;GRCh38_lowmappabilityall;GRCh38_nonunique_l100_m2_e1;GRCh38_nonunique_l250_m0_e0;GRCh38_allOtherDifficultregions;GRCh38_L1H_gt500;GRCh38_alllowmapandsegdupregions;GRCh38_alldifficultregions;GRCh38_notinalldifficultregions	OR4A6P-TRIM48	ENSG00000255078-ENSG00000150244	intergenic_region	ENSG00000255078-ENSG00000150244	.	MODIFIER	intergenic_region	.	.	.	.	.	.	.	AlzheimerΓÇÖs_disease_polygenic_risk_score__upper_quantile_vs_lower_quantile_,Lymphocyte_count,Glutamate_carboxypeptidase_2_levels	9e-14,5e-20,1.99965e-42	0.027375,0.376	.,NR,.	3.55899e+23	.	.	.
11	55185679	Sniffles2.INS.2974MA	N	<INS:157>	INS	INS	157	76.852	266.285	888	815	73	0.0822	novel	0.00507	0.00507	low_frequency	0	0	0.00298	0	0.0234	0.00552	0	0	0.00325	0	0.0272	1	1	1	1	0.0803	1	1	1	1	0.0931	0.00394	0.984	0	0	0.556	0.0129	0.0146	0.851	difficult	GRCh38_AllTandemRepeatsandHomopolymers_slop5;GRCh38_AllTandemRepeats_gt100bp_slop5;GRCh38_allTandemRepeats;GRCh38_AllTandemRepeats_gt10000bp_slop5;GRCh38_satellites_slop5;GRCh38_alldifficultregions	OR4A6P-TRIM48	ENSG00000255078-ENSG00000150244	intergenic_region	ENSG00000255078-ENSG00000150244	.	MODIFIER	intergenic_region	.	.	.	.	.	.	.	.	.	.	.	.	.	.	.
11	55188307	Sniffles2.DEL.298CMA	N	<DEL:-51>	DEL	DEL	-51	53.378	387.715	888	793	95	0.107	novel	0.00619	0.00619	low_frequency	0	0.0104	0.00893	0.0061	0.00877	0.00694	0	0.0111	0.01	0.00654	0.011	1	0.0104	1	1	1	1	0.0112	1	1	1	0.00282	0.983	0	0	0.446	0.000163	0.0013	0.275	difficult	GRCh38_AllTandemRepeatsandHomopolymers_slop5;GRCh38_AllTandemRepeats_gt100bp_slop5;GRCh38_allTandemRepeats;GRCh38_SimpleRepeat_homopolymer_4to6_slop5;GRCh38_AllTandemRepeats_gt10000bp_slop5;GRCh38_satellites_slop5;GRCh38_alldifficultregions	OR4A6P-TRIM48	ENSG00000255078-ENSG00000150244	intergenic_region	ENSG00000255078-ENSG00000150244	.	MODIFIER	intergenic_region	.	.	.	.	.	.	.	.	.	.	.	.	.	.	.
11	55189385	Sniffles2.DEL.298DMA	N	<DEL:-16028>	DEL	DEL	-16028	108.459	6.822	888	783	105	0.118	novel	0.0315	0.0315	low_frequency	0.0353	0.0312	0	0.0457	0.0439	0.0351	0.0386	0.0336	0	0.047	0.0552	0.253	1	1	1	0.00178	0.275	1	1	1	0.00348	0.0276	0.974	0.673	0.673	0.857	0.0505	0.043	0.791	confident	GRCh38_AllHomopolymers_gt6bp_imperfectgt10bp_slop5;GRCh38_AllTandemRepeatsandHomopolymers_slop5;GRCh38_SimpleRepeat_homopolymer_gt11_slop5;GRCh38_AllTandemRepeats_gt100bp_slop5;GRCh38_allTandemRepeats;GRCh38_SimpleRepeat_homopolymer_7to11_slop5;GRCh38_SimpleRepeat_homopolymer_4to6_slop5;GRCh38_AllTandemRepeats_gt10000bp_slop5;GRCh38_SimpleRepeat_imperfecthomopolgt20_slop5;GRCh38_AllTandemRepeats_201to10000bp_slop5;GRCh38_satellites_slop5;GRCh38_SimpleRepeat_imperfecthomopolgt10_slop5;GRCh38_lowmappabilityall;GRCh38_nonunique_l100_m2_e1;GRCh38_nonunique_l250_m0_e0;GRCh38_allOtherDifficultregions;GRCh38_L1H_gt500;GRCh38_alllowmapandsegdupregions;GRCh38_alldifficultregions;GRCh38_notinalldifficultregions	OR4A6P-TRIM48	ENSG00000255078-ENSG00000150244	intergenic_region	ENSG00000255078-ENSG00000150244	.	MODIFIER	intergenic_region	.	.	.	.	.	.	.	AlzheimerΓÇÖs_disease_polygenic_risk_score__upper_quantile_vs_lower_quantile_,Lymphocyte_count	9e-14,5e-20	0.027375	.,NR	3558986332888490	.	.	.
11	55190261	Sniffles2.DEL.298EMA	N	<DEL:-1028>	DEL	DEL	-1028	221.613	166.713	888	774	114	0.128	novel	0.00507	0.00507	low_frequency	0.0145	0.00694	0	0	0	0.00581	0.0161	0.00752	0	0	0	0.0432	1	1	1	1	0.0479	1	1	1	1	0.00169	0.988	0	0	0.353	0.000209	0.000453	0.525	difficult	GRCh38_AllHomopolymers_gt6bp_imperfectgt10bp_slop5;GRCh38_AllTandemRepeatsandHomopolymers_slop5;GRCh38_AllTandemRepeats_gt100bp_slop5;GRCh38_allTandemRepeats;GRCh38_SimpleRepeat_homopolymer_7to11_slop5;GRCh38_SimpleRepeat_homopolymer_4to6_slop5;GRCh38_AllTandemRepeats_gt10000bp_slop5;GRCh38_satellites_slop5;GRCh38_lowmappabilityall;GRCh38_nonunique_l100_m2_e1;GRCh38_alllowmapandsegdupregions;GRCh38_alldifficultregions	OR4A6P-TRIM48	ENSG00000255078-ENSG00000150244	intergenic_region	ENSG00000255078-ENSG00000150244	.	MODIFIER	intergenic_region	.	.	.	.	.	.	.	.	.	.	.	.	.	.	.
11	55191266	Sniffles2.INS.2975MA	N	<INS:172>	INS	INS	172	115.656	450.57	888	781	107	0.12	novel	0.0118	0.0118	low_frequency	0.0083	0	0	0.0518	0	0.0128	0.00685	0	0	0.0563	0	1	1	1	0.057	1	1	1	1	0.0664	1	0.00676	0.986	0.474	0.474	0.66	0.0261	0.0256	0.877	difficult	GRCh38_AllTandemRepeatsandHomopolymers_slop5;GRCh38_AllTandemRepeats_gt100bp_slop5;GRCh38_allTandemRepeats;GRCh38_AllTandemRepeats_gt10000bp_slop5;GRCh38_satellites_slop5;GRCh38_alldifficultregions	OR4A6P-TRIM48	ENSG00000255078-ENSG00000150244	intergenic_region	ENSG00000255078-ENSG00000150244	.	MODIFIER	intergenic_region	.	.	.	.	.	.	.	.	.	.	.	.	.	.	.
11	55193453	Sniffles2.DEL.298FMA	N	<DEL:-56>	DEL	DEL	-56	86.462	369.218	888	780	108	0.122	novel	0.0118	0.0118	low_frequency	0.0415	0	0	0	0.00292	0.0135	0.0454	0	0	0	0.00376	0.0532	1	1	1	1	0.0629	1	1	1	1	0.0101	0.988	0.579	0.579	0.772	0.00264	0.00691	0.497	difficult	GRCh38_AllTandemRepeatsandHomopolymers_slop5;GRCh38_AllTandemRepeats_gt100bp_slop5;GRCh38_allTandemRepeats;GRCh38_AllTandemRepeats_201to10000bp_slop5;GRCh38_satellites_slop5;GRCh38_alldifficultregions	OR4A6P-TRIM48	ENSG00000255078-ENSG00000150244	intergenic_region	ENSG00000255078-ENSG00000150244	.	MODIFIER	intergenic_region	.	.	.	.	.	.	.	.	.	.	.	.	.	.	.
11	55198324	Sniffles2.DEL.29BBMA	N	<DEL:-1175>	DEL	DEL	-1175	117.723	169.728	888	772	116	0.131	novel	0.00957	0.00957	low_frequency	0.0311	0	0	0	0.00585	0.011	0.0338	0	0	0	0.00781	0.201	1	1	1	0.00293	0.217	1	1	1	0.00392	0.00957	0.984	0.467	0.467	0.762	0.0231	0.0212	0.819	confident	GRCh38_AllHomopolymers_gt6bp_imperfectgt10bp_slop5;GRCh38_AllTandemRepeatsandHomopolymers_slop5;GRCh38_SimpleRepeat_homopolymer_gt11_slop5;GRCh38_AllTandemRepeats_gt100bp_slop5;GRCh38_allTandemRepeats;GRCh38_SimpleRepeat_homopolymer_7to11_slop5;GRCh38_SimpleRepeat_homopolymer_4to6_slop5;GRCh38_SimpleRepeat_imperfecthomopolgt20_slop5;GRCh38_AllTandemRepeats_201to10000bp_slop5;GRCh38_satellites_slop5;GRCh38_SimpleRepeat_imperfecthomopolgt10_slop5;GRCh38_lowmappabilityall;GRCh38_nonunique_l100_m2_e1;GRCh38_nonunique_l250_m0_e0;GRCh38_allOtherDifficultregions;GRCh38_L1H_gt500;GRCh38_alllowmapandsegdupregions;GRCh38_alldifficultregions;GRCh38_notinalldifficultregions	OR4A6P-TRIM48	ENSG00000255078-ENSG00000150244	intergenic_region	ENSG00000255078-ENSG00000150244	.	MODIFIER	intergenic_region	.	.	.	.	.	.	.	.	.	.	.	.	.	.	.
11	55211522	Sniffles2.INS.2997MA	N	<INS:73>	INS	INS	73	116.198	491.582	888	798	90	0.101	novel	0.00169	0.00169	rare	0	0	0.00298	0.0061	0	0.00188	0	0	0.00347	0.00645	0	1	1	1	1	1	1	1	1	1	1	0	0.997	0	0	0.119	0.00012	0.000459	0.257	difficult	GRCh38_AllTandemRepeatsandHomopolymers_slop5;GRCh38_AllTandemRepeats_gt100bp_slop5;GRCh38_allTandemRepeats;GRCh38_AllTandemRepeats_gt10000bp_slop5;GRCh38_satellites_slop5;GRCh38_alldifficultregions	OR4A6P-TRIM48	ENSG00000255078-ENSG00000150244	intergenic_region	ENSG00000255078-ENSG00000150244	.	MODIFIER	intergenic_region	.	.	.	.	.	.	.	.	.	.	.	.	.	.	.
11	55215015	Sniffles2.DEL.29C1MA	N	<DEL:-94>	DEL	DEL	-94	57.578	166.516	888	851	37	0.0417	novel	0.054	0.054	common	0.0249	0.0278	0.0684	0.0305	0.126	0.0564	0.0261	0.0288	0.071	0.0319	0.132	1	1	0.168	1	0.31	1	1	0.178	1	0.486	0.0619	0.867	0.311	0.311	0.702	0.0429	0.0577	0.704	difficult	GRCh38_AllTandemRepeatsandHomopolymers_slop5;GRCh38_AllTandemRepeats_gt100bp_slop5;GRCh38_allTandemRepeats;GRCh38_SimpleRepeat_homopolymer_4to6_slop5;GRCh38_AllTandemRepeats_gt10000bp_slop5;GRCh38_satellites_slop5;GRCh38_alldifficultregions	OR4A6P-TRIM48	ENSG00000255078-ENSG00000150244	intergenic_region	ENSG00000255078-ENSG00000150244	.	MODIFIER	intergenic_region	.	.	.	.	.	.	.	.	.	.	.	.	.	.	.
11	55215021	Sniffles2.INS.2999MA	N	<INS:59>	INS	INS	59	55.911	158.618	888	829	59	0.0664	novel	0.0163	0.0163	low_frequency	0.0083	0.0139	0.0298	0.00305	0.0292	0.0175	0.00873	0.0143	0.0319	0.00323	0.0338	1	1	1	1	1	1	1	1	1	1	0.00901	0.961	0.172	0.172	0.516	0.0482	0.0351	0.612	difficult	GRCh38_AllTandemRepeatsandHomopolymers_slop5;GRCh38_AllTandemRepeats_gt100bp_slop5;GRCh38_allTandemRepeats;GRCh38_AllTandemRepeats_gt10000bp_slop5;GRCh38_satellites_slop5;GRCh38_alldifficultregions	OR4A6P-TRIM48	ENSG00000255078-ENSG00000150244	intergenic_region	ENSG00000255078-ENSG00000150244	.	MODIFIER	intergenic_region	.	.	.	.	.	.	.	.	.	.	.	.	.	.	.
11	55226468	Sniffles2.DEL.29C4MA	N	<DEL:-85>	DEL	DEL	-85	151.989	377.311	888	855	33	0.0372	novel	0.0569	0.0569	common	0.0124	0.0347	0.101	0.101	0.0526	0.0591	0.0132	0.0352	0.103	0.104	0.0552	1	0.149	0.0148	0.0124	0.376	1	0.151	0.016	0.0145	0.391	0.0507	0.974	0.809	0.809	0.883	0.0913	0.0901	0.971	difficult	GRCh38_AllTandemRepeatsandHomopolymers_slop5;GRCh38_AllTandemRepeats_gt100bp_slop5;GRCh38_allTandemRepeats;GRCh38_SimpleRepeat_homopolymer_4to6_slop5;GRCh38_AllTandemRepeats_gt10000bp_slop5;GRCh38_satellites_slop5;GRCh38_alldifficultregions	OR4A6P-TRIM48	ENSG00000255078-ENSG00000150244	intergenic_region	ENSG00000255078-ENSG00000150244	.	MODIFIER	intergenic_region	.	.	.	.	.	.	.	.	.	.	.	.	.	.	.
11	55226574	Sniffles2.INS.299AMA	N	<INS:340>	INS	INS	340	103.729	265.092	888	849	39	0.0439	novel	0.0174	0.0174	low_frequency	0	0.0868	0.0179	0	0	0.0177	0	0.0851	0.0183	0	0	1	0.28	0.0444	1	1	1	0.255	0.0454	1	1	0.0146	0.964	0.357	0.357	0.578	0.0125	0.0148	0.681	difficult	GRCh38_AllTandemRepeatsandHomopolymers_slop5;GRCh38_AllTandemRepeats_gt100bp_slop5;GRCh38_allTandemRepeats;GRCh38_AllTandemRepeats_gt10000bp_slop5;GRCh38_satellites_slop5;GRCh38_alldifficultregions	OR4A6P-TRIM48	ENSG00000255078-ENSG00000150244	intergenic_region	ENSG00000255078-ENSG00000150244	.	MODIFIER	intergenic_region	.	.	.	.	.	.	.	.	.	.	.	.	.	.	.
11	55227884	Sniffles2.DEL.29C5MA	N	<DEL:-2716>	DEL	DEL	-2716	37.317	68.769	888	850	38	0.0428	novel	0.00788	0.00788	low_frequency	0.029	0	0	0	0	0.00823	0.0307	0	0	0	0	1	1	1	1	1	1	1	1	1	1	0.0107	0.99	0.643	0.643	0.848	0.00207	0.00174	0.746	difficult	GRCh38_AllHomopolymers_gt6bp_imperfectgt10bp_slop5;GRCh38_AllTandemRepeatsandHomopolymers_slop5;GRCh38_AllTandemRepeats_gt100bp_slop5;GRCh38_allTandemRepeats;GRCh38_SimpleRepeat_homopolymer_7to11_slop5;GRCh38_SimpleRepeat_homopolymer_4to6_slop5;GRCh38_AllTandemRepeats_gt10000bp_slop5;GRCh38_satellites_slop5;GRCh38_lowmappabilityall;GRCh38_nonunique_l100_m2_e1;GRCh38_alllowmapandsegdupregions;GRCh38_alldifficultregions	OR4A6P-TRIM48	ENSG00000255078-ENSG00000150244	intergenic_region	ENSG00000255078-ENSG00000150244	.	MODIFIER	intergenic_region	.	.	.	.	.	.	.	N-acetyl-aspartyl-glutamate__naag__levels	0	0.982699	.	36635386	.	.	.
11	55229754	Sniffles2.DEL.29C8MA	N	<DEL:-2551>	DEL	DEL	-2551	82.456	60.38	888	854	34	0.0383	novel	0.00901	0.00901	low_frequency	0.0332	0	0	0	0	0.00937	0.0354	0	0	0	0	1	1	1	1	1	1	1	1	1	1	0.0045	0.989	0.375	0.375	0.789	0.00026	0.000511	0.436	difficult	GRCh38_AllTandemRepeatsandHomopolymers_slop5;GRCh38_AllTandemRepeats_gt100bp_slop5;GRCh38_allTandemRepeats;GRCh38_SimpleRepeat_homopolymer_4to6_slop5;GRCh38_AllTandemRepeats_gt10000bp_slop5;GRCh38_satellites_slop5;GRCh38_lowmappabilityall;GRCh38_nonunique_l100_m2_e1;GRCh38_alllowmapandsegdupregions;GRCh38_alldifficultregions	OR4A6P-TRIM48	ENSG00000255078-ENSG00000150244	intergenic_region	ENSG00000255078-ENSG00000150244	.	MODIFIER	intergenic_region	.	.	.	.	.	.	.	.	.	.	.	.	.	.	.
11	55233197	Sniffles2.DEL.29CCMA	N	<DEL:-51>	DEL	DEL	-51	120.9	287.437	888	857	31	0.0349	novel	0.00113	0.00113	rare	0.00208	0	0.00298	0	0	0.00117	0.00219	0	0.00305	0	0	1	1	1	1	1	1	1	1	1	1	0.000563	0.997	0	0	0.485	0	7.38e-07	0.0428	difficult	GRCh38_AllTandemRepeatsandHomopolymers_slop5;GRCh38_AllTandemRepeats_gt100bp_slop5;GRCh38_allTandemRepeats;GRCh38_SimpleRepeat_homopolymer_4to6_slop5;GRCh38_AllTandemRepeats_gt10000bp_slop5;GRCh38_satellites_slop5;GRCh38_alldifficultregions	OR4A6P-TRIM48	ENSG00000255078-ENSG00000150244	intergenic_region	ENSG00000255078-ENSG00000150244	.	MODIFIER	intergenic_region	.	.	.	.	.	.	.	.	.	.	.	.	.	.	.
11	55233360	Sniffles2.INS.299DMA	N	<INS:170>	INS	INS	170	53.044	153.778	888	869	19	0.0214	novel	0.204	0.204	common	0.152	0.163	0.211	0.14	0.366	0.207	0.155	0.162	0.215	0.14	0.37	1	0.0635	0.489	0.527	0.411	1	0.0572	0.495	0.517	0.408	0.199	0.931	0.855	0.855	0.92	0.16	0.154	0.957	difficult	GRCh38_AllTandemRepeatsandHomopolymers_slop5;GRCh38_AllTandemRepeats_gt100bp_slop5;GRCh38_allTandemRepeats;GRCh38_AllTandemRepeats_gt10000bp_slop5;GRCh38_satellites_slop5;GRCh38_alldifficultregions	OR4A6P-TRIM48	ENSG00000255078-ENSG00000150244	intergenic_region	ENSG00000255078-ENSG00000150244	.	MODIFIER	intergenic_region	.	.	.	.	.	.	.	.	.	.	.	.	.	.	.
11	55234038	Sniffles2.DEL.29CDMA	N	<DEL:-14166>	DEL	DEL	-14166	114.487	1.565	888	856	32	0.036	novel	0.00732	0.00732	low_frequency	0.0249	0.00347	0	0	0	0.00759	0.026	0.0036	0	0	0	1	1	1	1	1	1	1	1	1	1	0.00732	0.989	0.615	0.615	0.706	0.0118	0.0117	0.881	confident	GRCh38_AllHomopolymers_gt6bp_imperfectgt10bp_slop5;GRCh38_AllTandemRepeatsandHomopolymers_slop5;GRCh38_AllTandemRepeats_gt100bp_slop5;GRCh38_allTandemRepeats;GRCh38_SimpleRepeat_homopolymer_7to11_slop5;GRCh38_SimpleRepeat_homopolymer_4to6_slop5;GRCh38_AllTandemRepeats_gt10000bp_slop5;GRCh38_satellites_slop5;GRCh38_SimpleRepeat_imperfecthomopolgt10_slop5;GRCh38_lowmappabilityall;GRCh38_nonunique_l100_m2_e1;GRCh38_alllowmapandsegdupregions;GRCh38_alldifficultregions;GRCh38_notinalldifficultregions	OR4A6P-TRIM48	ENSG00000255078-ENSG00000150244	intergenic_region	ENSG00000255078-ENSG00000150244	.	MODIFIER	intergenic_region	.	.	.	.	.	.	.	N-acetyl-aspartyl-glutamate__naag__levels,Body_mass_index	1e-10,9e-06	0.493477,0.04269	.,.	3663538635051170	.	.	.
11	55239523	Sniffles2.DEL.29CFMA	N	<DEL:-169>	DEL	DEL	-169	151.536	298.359	888	864	24	0.027	novel	0.0608	0.0608	common	0.0311	0.0382	0.0952	0.101	0.0497	0.0625	0.033	0.0385	0.097	0.102	0.0509	1	0.0115	0.171	0.0124	0.342	1	0.0117	0.178	0.013	0.348	0.058	0.976	0.866	0.866	0.933	0.0687	0.0756	0.927	difficult	GRCh38_AllTandemRepeatsandHomopolymers_slop5;GRCh38_AllTandemRepeats_gt100bp_slop5;GRCh38_allTandemRepeats;GRCh38_SimpleRepeat_homopolymer_4to6_slop5;GRCh38_AllTandemRepeats_gt10000bp_slop5;GRCh38_satellites_slop5;GRCh38_lowmappabilityall;GRCh38_nonunique_l100_m2_e1;GRCh38_alllowmapandsegdupregions;GRCh38_alldifficultregions	OR4A6P-TRIM48	ENSG00000255078-ENSG00000150244	intergenic_region	ENSG00000255078-ENSG00000150244	.	MODIFIER	intergenic_region	.	.	.	.	.	.	.	.	.	.	.	.	.	.	.
11	55239554	Sniffles2.INS.299FMA	N	<INS:160>	INS	INS	160	42.875	485.093	888	867	21	0.0236	novel	0.00282	0.00282	rare	0.00622	0.00347	0.00298	0	0	0.00288	0.00655	0.00347	0.00303	0	0	1	1	1	1	1	1	1	1	1	1	0.00169	0.991	0	0	0.624	1.43e-05	0.000173	0.133	difficult	GRCh38_AllTandemRepeatsandHomopolymers_slop5;GRCh38_AllTandemRepeats_gt100bp_slop5;GRCh38_allTandemRepeats;GRCh38_AllTandemRepeats_gt10000bp_slop5;GRCh38_satellites_slop5;GRCh38_alldifficultregions	OR4A6P-TRIM48	ENSG00000255078-ENSG00000150244	intergenic_region	ENSG00000255078-ENSG00000150244	.	MODIFIER	intergenic_region	.	.	.	.	.	.	.	.	.	.	.	.	.	.	.
11	55242048	Sniffles2.DEL.29D3MA	N	<DEL:-3925>	DEL	DEL	-3925	0	17.898	888	863	25	0.0282	novel	0.00169	0.00169	rare	0.00208	0.00347	0	0.00305	0	0.00174	0.00219	0.00352	0	0.00307	0	1	1	1	1	1	1	1	1	1	1	0.000563	0.995	0	0	0.51	4.1e-06	5.5e-05	0.134	difficult	GRCh38_AllHomopolymers_gt6bp_imperfectgt10bp_slop5;GRCh38_AllTandemRepeatsandHomopolymers_slop5;GRCh38_AllTandemRepeats_gt100bp_slop5;GRCh38_allTandemRepeats;GRCh38_SimpleRepeat_homopolymer_7to11_slop5;GRCh38_SimpleRepeat_homopolymer_4to6_slop5;GRCh38_AllTandemRepeats_gt10000bp_slop5;GRCh38_satellites_slop5;GRCh38_lowmappabilityall;GRCh38_nonunique_l100_m2_e1;GRCh38_alllowmapandsegdupregions;GRCh38_alldifficultregions	OR4A6P-TRIM48	ENSG00000255078-ENSG00000150244	intergenic_region	ENSG00000255078-ENSG00000150244	.	MODIFIER	intergenic_region	.	.	.	.	.	.	.	.	.	.	.	.	.	.	.
11	55245184	Sniffles2.DEL.29D4MA	N	<DEL:-343>	DEL	DEL	-343	163.579	245.328	888	869	19	0.0214	novel	0.162	0.162	common	0.0768	0.118	0.232	0.0945	0.316	0.165	0.0804	0.119	0.233	0.0951	0.321	0.15	0.416	0.0865	0.638	0.214	0.166	0.418	0.0831	0.639	0.158	0.159	0.925	0.803	0.803	0.899	0.113	0.113	0.986	difficult	GRCh38_AllTandemRepeatsandHomopolymers_slop5;GRCh38_AllTandemRepeats_gt100bp_slop5;GRCh38_allTandemRepeats;GRCh38_SimpleRepeat_homopolymer_4to6_slop5;GRCh38_AllTandemRepeats_gt10000bp_slop5;GRCh38_satellites_slop5;GRCh38_alldifficultregions	OR4A6P-TRIM48	ENSG00000255078-ENSG00000150244	intergenic_region	ENSG00000255078-ENSG00000150244	.	MODIFIER	intergenic_region	.	.	.	.	.	.	.	.	.	.	.	.	.	.	.
11	55245903	Sniffles2.DEL.29D5MA	N	<DEL:-51>	DEL	DEL	-51	114.155	225.231	888	853	35	0.0394	novel	0.00507	0.00507	low_frequency	0.00622	0.00347	0.00298	0.00305	0.00877	0.00528	0.00661	0.00352	0.00309	0.00311	0.00932	0.00624	1	1	1	1	0.00662	1	1	1	1	0.00113	0.989	0	0	0.389	9.53e-05	0.001	0.21	difficult	GRCh38_AllTandemRepeatsandHomopolymers_slop5;GRCh38_AllTandemRepeats_gt100bp_slop5;GRCh38_allTandemRepeats;GRCh38_SimpleRepeat_homopolymer_4to6_slop5;GRCh38_AllTandemRepeats_gt10000bp_slop5;GRCh38_satellites_slop5;GRCh38_alldifficultregions	OR4A6P-TRIM48	ENSG00000255078-ENSG00000150244	intergenic_region	ENSG00000255078-ENSG00000150244	.	MODIFIER	intergenic_region	.	.	.	.	.	.	.	.	.	.	.	.	.	.	.
11	55247258	Sniffles2.INS.29A6MA	N	<INS:171>	INS	INS	171	150.403	331.353	888	855	33	0.0372	novel	0.00113	0.00113	rare	0	0.00347	0	0.00305	0	0.00117	0	0.00355	0	0.00311	0	1	1	1	1	1	1	1	1	1	1	0	0.998	0	0	0.147	8.71e-05	0.000487	0.141	difficult	GRCh38_AllTandemRepeatsandHomopolymers_slop5;GRCh38_AllTandemRepeats_gt100bp_slop5;GRCh38_allTandemRepeats;GRCh38_AllTandemRepeats_gt10000bp_slop5;GRCh38_satellites_slop5;GRCh38_alldifficultregions	OR4A6P-TRIM48	ENSG00000255078-ENSG00000150244	intergenic_region	ENSG00000255078-ENSG00000150244	.	MODIFIER	intergenic_region	.	.	.	.	.	.	.	.	.	.	.	.	.	.	.
11	55247281	Sniffles2.DEL.29D7MA	N	<DEL:-2050>	DEL	DEL	-2050	56.641	10.44	888	856	32	0.036	novel	0.00507	0.00507	low_frequency	0	0.0104	0	0.0183	0	0.00526	0	0.0106	0	0.0185	0	1	1	1	1	1	1	1	1	1	1	0.00225	0.992	0.333	0.333	0.565	0.00332	0.00498	0.775	difficult	GRCh38_AllHomopolymers_gt6bp_imperfectgt10bp_slop5;GRCh38_AllTandemRepeatsandHomopolymers_slop5;GRCh38_AllTandemRepeats_gt100bp_slop5;GRCh38_allTandemRepeats;GRCh38_SimpleRepeat_homopolymer_7to11_slop5;GRCh38_SimpleRepeat_homopolymer_4to6_slop5;GRCh38_AllTandemRepeats_gt10000bp_slop5;GRCh38_satellites_slop5;GRCh38_lowmappabilityall;GRCh38_nonunique_l100_m2_e1;GRCh38_alllowmapandsegdupregions;GRCh38_alldifficultregions	OR4A6P-TRIM48	ENSG00000255078-ENSG00000150244	intergenic_region	ENSG00000255078-ENSG00000150244	.	MODIFIER	intergenic_region	.	.	.	.	.	.	.	.	.	.	.	.	.	.	.
11	55247571	Sniffles2.DEL.29D6MA	N	<DEL:-59>	DEL	DEL	-59	129.335	439.103	888	857	31	0.0349	novel	0.00732	0.00732	low_frequency	0	0.0104	0.00298	0.0213	0.00585	0.00758	0	0.0106	0.00307	0.0217	0.00602	1	1	1	1	1	1	1	1	1	1	0.00507	0.991	0.538	0.538	0.81	0.0235	0.024	0.971	difficult	GRCh38_AllTandemRepeatsandHomopolymers_slop5;GRCh38_AllTandemRepeats_gt100bp_slop5;GRCh38_allTandemRepeats;GRCh38_SimpleRepeat_homopolymer_4to6_slop5;GRCh38_AllTandemRepeats_gt10000bp_slop5;GRCh38_satellites_slop5;GRCh38_alldifficultregions	OR4A6P-TRIM48	ENSG00000255078-ENSG00000150244	intergenic_region	ENSG00000255078-ENSG00000150244	.	MODIFIER	intergenic_region	.	.	.	.	.	.	.	.	.	.	.	.	.	.	.
11	55247599	Sniffles2.INS.29A4MA	N	<INS:1533>	INS	INS	1533	46.217	305.974	888	865	23	0.0259	novel	0.0754	0.0754	common	0.0311	0.139	0.0982	0.104	0.0351	0.0769	0.0306	0.141	0.0994	0.105	0.0361	1	0.0753	0.372	0.222	1	1	0.0754	0.373	0.221	1	0.0507	0.795	0.134	0.134	0.551	0.0885	0.105	0.718	difficult	GRCh38_AllTandemRepeatsandHomopolymers_slop5;GRCh38_AllTandemRepeats_gt100bp_slop5;GRCh38_allTandemRepeats;GRCh38_AllTandemRepeats_gt10000bp_slop5;GRCh38_satellites_slop5;GRCh38_alldifficultregions	OR4A6P-TRIM48	ENSG00000255078-ENSG00000150244	intergenic_region	ENSG00000255078-ENSG00000150244	.	MODIFIER	intergenic_region	.	.	.	.	.	.	.	.	.	.	.	.	.	.	.
11	55247649	Sniffles2.INS.29A5MA	N	<INS:3069>	INS	INS	3069	29.368	343.968	888	845	43	0.0484	novel	0.00282	0.00282	rare	0.00622	0	0.00298	0	0.00292	0.00296	0.00667	0	0.00312	0	0.00305	1	1	1	1	1	1	1	1	1	1	0.00113	0.992	0	0	0.456	0.00579	0.00408	0.527	difficult	GRCh38_AllTandemRepeatsandHomopolymers_slop5;GRCh38_AllTandemRepeats_gt100bp_slop5;GRCh38_allTandemRepeats;GRCh38_SimpleRepeat_homopolymer_4to6_slop5;GRCh38_AllTandemRepeats_gt10000bp_slop5;GRCh38_satellites_slop5;GRCh38_lowmappabilityall;GRCh38_nonunique_l100_m2_e1;GRCh38_alllowmapandsegdupregions;GRCh38_alldifficultregions	OR4A6P-TRIM48	ENSG00000255078-ENSG00000150244	intergenic_region	ENSG00000255078-ENSG00000150244	.	MODIFIER	intergenic_region	.	.	.	.	.	.	.	.	.	.	.	.	.	.	.
11	55248723	Sniffles2.INS.29ABMA	N	<INS:1534>	INS	INS	1534	66.007	218.294	888	862	26	0.0293	novel	0.0298	0.0298	low_frequency	0.0145	0.0486	0.0327	0.0427	0.0205	0.0307	0.0154	0.049	0.0337	0.0435	0.021	1	1	1	1	1	1	1	1	1	1	0.0203	0.914	0.113	0.113	0.511	0.0154	0.024	0.567	difficult	GRCh38_AllTandemRepeatsandHomopolymers_slop5;GRCh38_AllTandemRepeats_gt100bp_slop5;GRCh38_allTandemRepeats;GRCh38_AllTandemRepeats_gt10000bp_slop5;GRCh38_satellites_slop5;GRCh38_alldifficultregions	OR4A6P-TRIM48	ENSG00000255078-ENSG00000150244	intergenic_region	ENSG00000255078-ENSG00000150244	.	MODIFIER	intergenic_region	.	.	.	.	.	.	.	.	.	.	.	.	.	.	.
11	55248777	Sniffles2.INS.29ACMA	N	<INS:3069>	INS	INS	3069	42.536	206.099	888	840	48	0.054	novel	0.00225	0.00225	rare	0	0.00347	0.00298	0.0061	0	0.00238	0	0.00355	0.00314	0.00641	0	1	1	1	1	1	1	1	1	1	1	0.00113	0.993	0	0	0.616	5.02e-05	0.000226	0.171	difficult	GRCh38_AllTandemRepeatsandHomopolymers_slop5;GRCh38_AllTandemRepeats_gt100bp_slop5;GRCh38_allTandemRepeats;GRCh38_AllTandemRepeats_gt10000bp_slop5;GRCh38_satellites_slop5;GRCh38_alldifficultregions	OR4A6P-TRIM48	ENSG00000255078-ENSG00000150244	intergenic_region	ENSG00000255078-ENSG00000150244	.	MODIFIER	intergenic_region	.	.	.	.	.	.	.	.	.	.	.	.	.	.	.
11	55249748	Sniffles2.DEL.29D8MA	N	<DEL:-1525>	DEL	DEL	-1525	104.977	266.097	888	854	34	0.0383	novel	0.00282	0.00282	rare	0	0	0	0	0.0146	0.00293	0	0	0	0	0.0152	1	1	1	1	1	1	1	1	1	1	0.00169	0.991	0	0	0.531	0.000162	0.000274	0.505	difficult	GRCh38_AllTandemRepeatsandHomopolymers_slop5;GRCh38_AllTandemRepeats_gt100bp_slop5;GRCh38_allTandemRepeats;GRCh38_SimpleRepeat_homopolymer_4to6_slop5;GRCh38_AllTandemRepeats_gt10000bp_slop5;GRCh38_satellites_slop5;GRCh38_lowmappabilityall;GRCh38_nonunique_l100_m2_e1;GRCh38_alllowmapandsegdupregions;GRCh38_alldifficultregions	OR4A6P-TRIM48	ENSG00000255078-ENSG00000150244	intergenic_region	ENSG00000255078-ENSG00000150244	.	MODIFIER	intergenic_region	.	.	.	.	.	.	.	.	.	.	.	.	.	.	.
11	55250226	Sniffles2.INS.29B1MA	N	<INS:155>	INS	INS	155	188.653	389.522	888	855	33	0.0372	novel	0.00113	0.00113	rare	0.00208	0	0.00298	0	0	0.00117	0.00218	0	0.00305	0	0	1	1	1	1	1	1	1	1	1	1	0	0.998	0	0	0.292	0	1.95e-06	0.0129	difficult	GRCh38_AllTandemRepeatsandHomopolymers_slop5;GRCh38_AllTandemRepeats_gt100bp_slop5;GRCh38_allTandemRepeats;GRCh38_AllTandemRepeats_gt10000bp_slop5;GRCh38_satellites_slop5;GRCh38_alldifficultregions	OR4A6P-TRIM48	ENSG00000255078-ENSG00000150244	intergenic_region	ENSG00000255078-ENSG00000150244	.	MODIFIER	intergenic_region	.	.	.	.	.	.	.	.	.	.	.	.	.	.	.
11	55251355	Sniffles2.INS.29B0MA	N	<INS:681>	INS	INS	681	241.326	171.531	888	861	27	0.0304	novel	0.00225	0.00225	rare	0.00622	0	0.00298	0	0	0.00232	0.00652	0	0.00305	0	0	1	1	1	1	1	1	1	1	1	1	0.00113	0.993	0	0	0.484	3.07e-06	0.000314	0.03	difficult	GRCh38_AllTandemRepeatsandHomopolymers_slop5;GRCh38_AllTandemRepeats_gt100bp_slop5;GRCh38_allTandemRepeats;GRCh38_AllTandemRepeats_gt10000bp_slop5;GRCh38_satellites_slop5;GRCh38_alldifficultregions	OR4A6P-TRIM48	ENSG00000255078-ENSG00000150244	intergenic_region	ENSG00000255078-ENSG00000150244	.	MODIFIER	intergenic_region	.	.	.	.	.	.	.	.	.	.	.	.	.	.	.
11	55251910	Sniffles2.INS.29AFMA	N	<INS:676>	INS	INS	676	255.315	230.016	888	858	30	0.0338	novel	0.00901	0.00901	low_frequency	0.0311	0.00347	0	0	0	0.00932	0.033	0.00352	0	0	0	0.201	1	1	1	1	0.212	1	1	1	1	0.00901	0.973	0.2	0.2	0.552	0.0161	0.0165	0.946	difficult	GRCh38_AllTandemRepeatsandHomopolymers_slop5;GRCh38_AllTandemRepeats_gt100bp_slop5;GRCh38_allTandemRepeats;GRCh38_SimpleRepeat_homopolymer_4to6_slop5;GRCh38_AllTandemRepeats_gt10000bp_slop5;GRCh38_satellites_slop5;GRCh38_alldifficultregions	OR4A6P-TRIM48	ENSG00000255078-ENSG00000150244	intergenic_region	ENSG00000255078-ENSG00000150244	.	MODIFIER	intergenic_region	.	.	.	.	.	.	.	.	.	.	.	.	.	.	.
11	55252213	Sniffles2.DEL.29DAMA	N	<DEL:-73>	DEL	DEL	-73	103.2	205.351	888	863	25	0.0282	novel	0.0349	0.0349	low_frequency	0.0394	0.0347	0	0.0488	0.0497	0.0359	0.0417	0.0352	0	0.0497	0.0509	1	1	1	0.319	0.0528	1	1	1	0.324	0.0552	0.0315	0.979	0.729	0.729	0.906	0.059	0.0591	0.994	difficult	GRCh38_AllTandemRepeatsandHomopolymers_slop5;GRCh38_AllTandemRepeats_gt100bp_slop5;GRCh38_allTandemRepeats;GRCh38_SimpleRepeat_homopolymer_4to6_slop5;GRCh38_AllTandemRepeats_gt10000bp_slop5;GRCh38_satellites_slop5;GRCh38_alldifficultregions	OR4A6P-TRIM48	ENSG00000255078-ENSG00000150244	intergenic_region	ENSG00000255078-ENSG00000150244	.	MODIFIER	intergenic_region	.	.	.	.	.	.	.	.	.	.	.	.	.	.	.
11	55255941	Sniffles2.DEL.29DCMA	N	<DEL:-838>	DEL	DEL	-838	97.641	107.836	888	860	28	0.0315	novel	0.0124	0.0124	low_frequency	0.0415	0.00694	0	0	0	0.0128	0.0429	0.00709	0	0	0	0.337	1	1	1	1	0.347	1	1	1	1	0.0101	0.979	0.381	0.381	0.62	0.00117	0.0013	0.738	difficult	GRCh38_AllTandemRepeatsandHomopolymers_slop5;GRCh38_AllTandemRepeats_gt100bp_slop5;GRCh38_allTandemRepeats;GRCh38_SimpleRepeat_homopolymer_4to6_slop5;GRCh38_AllTandemRepeats_gt10000bp_slop5;GRCh38_satellites_slop5;GRCh38_lowmappabilityall;GRCh38_nonunique_l100_m2_e1;GRCh38_alllowmapandsegdupregions;GRCh38_alldifficultregions	OR4A6P-TRIM48	ENSG00000255078-ENSG00000150244	intergenic_region	ENSG00000255078-ENSG00000150244	.	MODIFIER	intergenic_region	.	.	.	.	.	.	.	.	.	.	.	.	.	.	.
11	55255954	Sniffles2.INS.29AEMA	N	<INS:125>	INS	INS	125	65.349	214.19	888	861	27	0.0304	novel	0.0349	0.0349	low_frequency	0.0436	0.0312	0	0.0488	0.0468	0.036	0.0451	0.0319	0	0.05	0.0491	0.366	1	1	0.0447	0.0414	0.376	1	1	0.0468	0.0452	0.0304	0.974	0.684	0.684	0.894	0.0581	0.0581	0.986	difficult	GRCh38_AllTandemRepeatsandHomopolymers_slop5;GRCh38_AllTandemRepeats_gt100bp_slop5;GRCh38_allTandemRepeats;GRCh38_AllTandemRepeats_gt10000bp_slop5;GRCh38_satellites_slop5;GRCh38_alldifficultregions	OR4A6P-TRIM48	ENSG00000255078-ENSG00000150244	intergenic_region	ENSG00000255078-ENSG00000150244	.	MODIFIER	intergenic_region	.	.	.	.	.	.	.	.	.	.	.	.	.	.	.
11	55264124	Sniffles2.DEL.29DFMA	N	<DEL:-6941>	DEL	DEL	-6941	46.151	7.845	888	869	19	0.0214	novel	0.177	0.177	common	0.0892	0.135	0.256	0.0915	0.342	0.181	0.0919	0.136	0.259	0.0955	0.343	0.0277	0.025	0.000448	0.133	0.176	0.0311	0.0259	0.000508	0.148	0.173	0.18	0.916	0.751	0.751	0.9	0.112	0.112	0.996	difficult	GRCh38_refseq_cds;GRCh38_gclt25orgt65_slop50;GRCh38_AllHomopolymers_gt6bp_imperfectgt10bp_slop5;GRCh38_AllTandemRepeatsandHomopolymers_slop5;GRCh38_SimpleRepeat_homopolymer_gt11_slop5;GRCh38_SimpleRepeat_diTR_11to50_slop5;GRCh38_allTandemRepeats;GRCh38_SimpleRepeat_homopolymer_7to11_slop5;GRCh38_SimpleRepeat_homopolymer_4to6_slop5;GRCh38_AllTandemRepeats_lt51bp_slop5;GRCh38_SimpleRepeat_quadTR_20to50_slop5;GRCh38_SimpleRepeat_imperfecthomopolgt10_slop5;GRCh38_lowmappabilityall;GRCh38_nonunique_l100_m2_e1;GRCh38_segdups_gt10kb;GRCh38_chainSelf;GRCh38_segdups;GRCh38_chainSelf_gt10kb;GRCh38_alllowmapandsegdupregions;GRCh38_alldifficultregions	ENSG00000255543;TRIM48;TRIM48;TRIM48;ENSG00000255543;ENSG00000255543;ENSG00000255543	ENSG00000255543;ENSG00000150244;ENSG00000150244;ENSG00000150244;ENSG00000255543;ENSG00000255543;ENSG00000255543	transcript;transcript;transcript;transcript;transcript;transcript;transcript	ENST00000526762.1;ENST00000417545.5;ENST00000417545.5;ENST00000417545.5;ENST00000526762.1;ENST00000526762.1;ENST00000526762.1	processed_pseudogene;protein_coding;protein_coding;protein_coding;processed_pseudogene;processed_pseudogene;processed_pseudogene	HIGH;HIGH;HIGH;HIGH;LOW;MODIFIER;MODIFIER	transcript_ablation;exon_loss_variant;exon_loss_variant&frameshift_variant&stop_lost;frameshift_variant&stop_lost;splice_region_variant&non_coding_transcript_exon_variant;upstream_gene_variant;downstream_gene_variant	TRIM48;TRIM48;TRIM48	ENSG00000150244;ENSG00000150244;ENSG00000150244	transcript;transcript;transcript	ENST00000417545.5;ENST00000417545.5;ENST00000417545.5	protein_coding;protein_coding;protein_coding	HIGH;HIGH;HIGH	exon_loss_variant;exon_loss_variant&frameshift_variant&stop_lost;frameshift_variant&stop_lost	.	.	.	.	.	.	.	.
11	55273430	Sniffles2.INS.29B8MA	N	<INS:3251>	INS	INS	3251	366.518	38.162	888	857	31	0.0349	novel	0.00169	0.00169	rare	0	0	0.00298	0.00305	0.00292	0.00175	0	0	0.00311	0.00314	0.00305	1	1	1	1	1	1	1	1	1	1	0	0.997	0	0	0.0312	3.07e-06	5.99e-06	0.332	difficult	GRCh38_gclt25orgt65_slop50;GRCh38_AllTandemRepeatsandHomopolymers_slop5;GRCh38_SimpleRepeat_diTR_11to50_slop5;GRCh38_AllTandemRepeats_gt100bp_slop5;GRCh38_allTandemRepeats;GRCh38_SimpleRepeat_homopolymer_4to6_slop5;GRCh38_AllTandemRepeats_201to10000bp_slop5;GRCh38_segdups_gt10kb;GRCh38_chainSelf;GRCh38_segdups;GRCh38_chainSelf_gt10kb;GRCh38_alllowmapandsegdupregions;GRCh38_alldifficultregions	TRIM48;TRIM48-ENSG00000255283	ENSG00000150244;ENSG00000150244-ENSG00000255283	transcript;intergenic_region	ENST00000417545.5;ENSG00000150244-ENSG00000255283	protein_coding;.	MODIFIER;MODIFIER	downstream_gene_variant;intergenic_region	.	.	.	.	.	.	.	.	.	.	.	.	.	.	.
11	55311447	Sniffles2.INS.29F1MA	N	<INS:16051>	INS	INS	16051	26.805	5.807	888	854	34	0.0383	novel	0.00619	0.00619	low_frequency	0.0145	0	0	0.00305	0.00877	0.00644	0.0155	0	0	0.00316	0.00904	1	1	1	1	1	1	1	1	1	1	0.0045	0.983	0.182	0.182	0.76	0.00312	0.00385	0.531	confident	GRCh38_chainSelf;GRCh38_chainSelf_gt10kb;GRCh38_notinalldifficultregions	ENSG00000254828-OR4A11P	ENSG00000254828-ENSG00000254663	intergenic_region	ENSG00000254828-ENSG00000254663	.	MODIFIER	intergenic_region	.	.	.	.	.	.	.	.	.	.	.	.	.	.	.
11	55313824	Sniffles2.DEL.29F9MA	N	<DEL:-187>	DEL	DEL	-187	211.345	157.335	888	863	25	0.0282	novel	0.0169	0.0169	low_frequency	0.0311	0.0104	0	0.0213	0.0146	0.0174	0.0326	0.0108	0	0.0223	0.0147	1	1	1	1	1	1	1	1	1	1	0.0146	0.971	0.467	0.467	0.779	0.0137	0.0218	0.726	confident	GRCh38_SimpleRepeat_homopolymer_4to6_slop5;GRCh38_chainSelf;GRCh38_chainSelf_gt10kb;GRCh38_notinalldifficultregions	OR4A11P;ENSG00000254828-OR4A11P	ENSG00000254663;ENSG00000254828-ENSG00000254663	transcript;intergenic_region	ENST00000529557.1;ENSG00000254828-ENSG00000254663	unprocessed_pseudogene;.	MODIFIER;MODIFIER	upstream_gene_variant;intergenic_region	.	.	.	.	.	.	.	.	.	.	.	.	.	.	.
11	55316370	Sniffles2.INS.29EFMA	N	<INS:52>	INS	INS	52	50.659	188.402	888	866	22	0.0248	novel	0.0146	0.0146	low_frequency	0.0228	0.0104	0	0.0183	0.0175	0.015	0.0238	0.0107	0	0.0184	0.0177	1	1	1	1	1	1	1	1	1	1	0.0124	0.971	0.385	0.385	0.754	0.0172	0.0248	0.744	difficult	GRCh38_AllHomopolymers_gt6bp_imperfectgt10bp_slop5;GRCh38_AllTandemRepeatsandHomopolymers_slop5;GRCh38_SimpleRepeat_homopolymer_7to11_slop5;GRCh38_SimpleRepeat_imperfecthomopolgt10_slop5;GRCh38_chainSelf;GRCh38_chainSelf_gt10kb;GRCh38_alldifficultregions	OR4A11P;ENSG00000254828-OR4A11P	ENSG00000254663;ENSG00000254828-ENSG00000254663	transcript;intergenic_region	ENST00000529557.1;ENSG00000254828-ENSG00000254663	unprocessed_pseudogene;.	MODIFIER;MODIFIER	upstream_gene_variant;intergenic_region	.	.	.	.	.	.	.	.	.	.	.	.	.	.	.
11	55317382	Sniffles2.INS.29F0MA	N	<INS:384>	INS	INS	384	134.535	202.379	888	871	17	0.0191	novel	0.00957	0.00957	low_frequency	0.0166	0.00694	0	0.00915	0.0117	0.00976	0.0172	0.00714	0	0.0092	0.0118	1	1	1	1	1	1	1	1	1	1	0.00845	0.973	0.176	0.176	0.751	0.00552	0.0116	0.574	confident	GRCh38_SimpleRepeat_homopolymer_4to6_slop5;GRCh38_chainSelf;GRCh38_chainSelf_gt10kb;GRCh38_notinalldifficultregions	OR4A11P;ENSG00000254828-OR4A11P	ENSG00000254663;ENSG00000254828-ENSG00000254663	transcript;intergenic_region	ENST00000529557.1;ENSG00000254828-ENSG00000254663	unprocessed_pseudogene;.	MODIFIER;MODIFIER	upstream_gene_variant;intergenic_region	.	.	.	.	.	.	.	.	.	.	.	.	.	.	.
11	55342617	Sniffles2.DEL.29FDMA	N	<DEL:-56>	DEL	DEL	-56	53.544	400.765	888	865	23	0.0259	novel	0.0287	0.0287	low_frequency	0.0498	0.0243	0	0.0305	0.0292	0.0295	0.0515	0.0248	0	0.0314	0.0299	1	1	1	1	1	1	1	1	1	1	0.0191	0.948	0.333	0.333	0.773	0.0442	0.0357	0.788	confident	GRCh38_AllHomopolymers_gt6bp_imperfectgt10bp_slop5;GRCh38_AllTandemRepeatsandHomopolymers_slop5;GRCh38_SimpleRepeat_homopolymer_7to11_slop5;GRCh38_chainSelf;GRCh38_alldifficultregions;GRCh38_notinalldifficultregions	OR4A16;OR4A12P-OR4A16	ENSG00000181961;ENSG00000254723-ENSG00000181961	transcript;intergenic_region	ENST00000314721.5;ENSG00000254723-ENSG00000181961	protein_coding;.	MODIFIER;MODIFIER	upstream_gene_variant;intergenic_region	.	.	.	.	.	.	.	.	.	.	.	.	.	.	.
11	55344932	Sniffles2.DEL.29FEMA	N	<DEL:-75>	DEL	DEL	-75	232.822	139.22	888	863	25	0.0282	novel	0.0304	0.0304	low_frequency	0.0519	0.0208	0	0.0366	0.0322	0.0313	0.0541	0.0211	0	0.0377	0.0331	1	1	1	1	1	1	1	1	1	1	0.0203	0.95	0.37	0.37	0.772	0.0439	0.0357	0.788	confident	GRCh38_SimpleRepeat_homopolymer_4to6_slop5;GRCh38_lowmappabilityall;GRCh38_nonunique_l100_m2_e1;GRCh38_chainSelf;GRCh38_alllowmapandsegdupregions;GRCh38_alldifficultregions;GRCh38_notinalldifficultregions	OR4A16;OR4A16-OR4A15	ENSG00000181961;ENSG00000181961-ENSG00000181958	transcript;intergenic_region	ENST00000314721.5;ENSG00000181961-ENSG00000181958	protein_coding;.	MODIFIER;MODIFIER	downstream_gene_variant;intergenic_region	.	.	.	.	.	.	.	.	.	.	.	.	.	.	.
11	55346376	Sniffles2.DEL.29FFMA	N	<DEL:-137>	DEL	DEL	-137	126.571	305.613	888	864	24	0.027	novel	0.027	0.027	low_frequency	0.0456	0.0208	0	0.0274	0.0322	0.0278	0.0476	0.0213	0	0.0278	0.0331	1	1	1	1	1	1	1	1	1	1	0.0163	0.954	0.354	0.354	0.755	0.0445	0.036	0.792	confident	GRCh38_AllHomopolymers_gt6bp_imperfectgt10bp_slop5;GRCh38_AllTandemRepeatsandHomopolymers_slop5;GRCh38_SimpleRepeat_homopolymer_7to11_slop5;GRCh38_SimpleRepeat_homopolymer_4to6_slop5;GRCh38_alldifficultregions;GRCh38_notinalldifficultregions	OR4A16;OR4A16-OR4A15	ENSG00000181961;ENSG00000181961-ENSG00000181958	transcript;intergenic_region	ENST00000314721.5;ENSG00000181961-ENSG00000181958	protein_coding;.	MODIFIER;MODIFIER	downstream_gene_variant;intergenic_region	.	.	.	.	.	.	.	.	.	.	.	.	.	.	.
11	55347903	Sniffles2.DUP.2A03MA	N	<DUP:3290>	DUP	OTHER	3290	3.536	0	888	860	28	0.0315	novel	0.00113	0.00113	rare	0.00415	0	0	0	0	0.00116	0.00435	0	0	0	0	1	1	1	1	1	1	1	1	1	1	0.000563	0.999	0.5	0.5	0.709	5.12e-06	3.18e-05	0.282	confident	GRCh38_gclt25orgt65_slop50;GRCh38_AllHomopolymers_gt6bp_imperfectgt10bp_slop5;GRCh38_AllTandemRepeats_51to200bp_slop5;GRCh38_AllTandemRepeatsandHomopolymers_slop5;GRCh38_allTandemRepeats;GRCh38_SimpleRepeat_homopolymer_4to6_slop5;GRCh38_AllTandemRepeats_lt51bp_slop5;GRCh38_SimpleRepeat_imperfecthomopolgt10_slop5;GRCh38_alldifficultregions;GRCh38_notinalldifficultregions	OR4A16;OR4A16-OR4A15	ENSG00000181961;ENSG00000181961-ENSG00000181958	transcript;intergenic_region	ENST00000314721.5;ENSG00000181961-ENSG00000181958	protein_coding;.	MODIFIER;MODIFIER	downstream_gene_variant;intergenic_region	.	.	.	.	.	.	.	.	.	.	.	.	.	.	.
11	55349655	Sniffles2.INS.29F2MA	N	<INS:119>	INS	INS	119	64.105	225.574	888	862	26	0.0293	novel	0.0338	0.0338	low_frequency	0.056	0.0278	0	0.0396	0.0351	0.0348	0.0582	0.0286	0	0.0406	0.0361	1	1	1	1	1	1	1	1	1	1	0.0248	0.955	0.517	0.517	0.791	0.0456	0.0388	0.827	confident	GRCh38_SimpleRepeat_homopolymer_4to6_slop5;GRCh38_notinalldifficultregions	OR4A16-OR4A15	ENSG00000181961-ENSG00000181958	intergenic_region	ENSG00000181961-ENSG00000181958	.	MODIFIER	intergenic_region	.	.	.	.	.	.	.	.	.	.	.	.	.	.	.
11	55353617	Sniffles2.BND.2A06MA	N	<BND:2A06MA>	BND	OTHER	.	0	4.72	888	867	21	0.0236	not_compared	0.00169	0.00169	rare	0	0	0	0.0061	0.00292	0.00173	0	0	0	0.00629	0.00298	1	1	1	1	1	1	1	1	1	1	0	0.997	0	0	0.317	1.02e-06	2.42e-06	0.201	confident	GRCh38_SimpleRepeat_homopolymer_4to6_slop5;GRCh38_notinalldifficultregions	.	.	intergenic_region	ENSG00000181961-ENSG00000181958	.	LOW	feature_fusion	.	.	.	.	.	.	.	.	.	.	.	.	.	.	.
11	55396493	Sniffles2.INS.29F5MA	N	<INS:1585>	INS	INS	1585	4.15	2.44	888	866	22	0.0248	novel	0.0231	0.0231	low_frequency	0.00415	0.0278	0	0.0488	0.0439	0.0237	0.00429	0.0282	0	0.0497	0.0454	1	1	1	0.319	0.274	1	1	1	0.324	0.283	0.018	0.985	0.718	0.718	0.901	0.0561	0.0461	0.826	confident	GRCh38_SimpleRepeat_homopolymer_4to6_slop5;GRCh38_chainSelf;GRCh38_chainSelf_gt10kb;GRCh38_notinalldifficultregions	OR4A9P-OR4X7P	ENSG00000254891-ENSG00000255077	intergenic_region	ENSG00000254891-ENSG00000255077	.	MODIFIER	intergenic_region	.	.	.	.	.	.	.	.	.	.	.	.	.	.	.
11	55401701	Sniffles2.INS.2A0DMA	N	<INS:326>	INS	INS	326	192.44	362.439	888	866	22	0.0248	novel	0.0174	0.0174	low_frequency	0.0643	0	0	0	0	0.0179	0.0665	0	0	0	0	0.607	1	1	1	1	0.607	1	1	1	1	0.0141	0.993	0.806	0.806	0.865	0.00109	0.00129	0.807	confident	GRCh38_SimpleRepeat_homopolymer_4to6_slop5;GRCh38_chainSelf;GRCh38_notinalldifficultregions	OR4A9P-OR4X7P	ENSG00000254891-ENSG00000255077	intergenic_region	ENSG00000254891-ENSG00000255077	.	MODIFIER	intergenic_region	.	.	.	.	.	.	.	.	.	.	.	.	.	.	.
11	55421705	Sniffles2.INS.2A0FMA	N	<INS:15455>	INS	INS	15455	36.983	0	888	866	22	0.0248	novel	0.00113	0.00113	rare	0	0.00347	0	0	0.00292	0.00116	0	0.00357	0	0	0.00299	1	1	1	1	1	1	1	1	1	1	0.000563	0.997	0	0	0.786	0.00101	0.00728	0.442	difficult	GRCh38_gclt25orgt65_slop50;GRCh38_SimpleRepeat_homopolymer_4to6_slop5;GRCh38_chainSelf;GRCh38_alldifficultregions	OR4X7P-OR4A10P	ENSG00000255077-ENSG00000255493	intergenic_region	ENSG00000255077-ENSG00000255493	.	MODIFIER	intergenic_region	.	.	.	.	.	.	.	.	.	.	.	.	.	.	.
11	55462722	Sniffles2.DEL.2A14MA	N	<DEL:-65>	DEL	DEL	-65	48.905	334.681	888	866	22	0.0248	novel	0.0411	0.0411	low_frequency	0.0643	0.0312	0	0.0518	0.0468	0.0422	0.0662	0.0317	0	0.0528	0.0485	0.607	1	1	0.057	0.308	0.607	1	1	0.059	0.317	0.0394	0.976	0.743	0.743	0.913	0.0595	0.0594	0.991	confident	GRCh38_lowmappabilityall;GRCh38_nonunique_l100_m2_e1;GRCh38_alllowmapandsegdupregions;GRCh38_alldifficultregions;GRCh38_notinalldifficultregions	OR4A13P;OR4A17P-OR4A13P	ENSG00000181950;ENSG00000255196-ENSG00000181950	transcript;intergenic_region	ENST00000529316.1;ENSG00000255196-ENSG00000181950	unprocessed_pseudogene;.	MODIFIER;MODIFIER	upstream_gene_variant;intergenic_region	.	.	.	.	.	.	.	.	.	.	.	.	.	.	.
11	55511529	Sniffles2.DEL.2A2AMA	N	<DEL:-52>	DEL	DEL	-52	71.342	296.737	888	859	29	0.0327	novel	0.00338	0.00338	rare	0.00208	0.00694	0.00298	0	0.00585	0.00349	0.00218	0.00704	0.00305	0	0.00606	1	1	1	1	1	1	1	1	1	1	0.00113	0.991	0	0	0.627	0.000119	0.000182	0.572	difficult	GRCh38_gclt25orgt65_slop50;GRCh38_AllHomopolymers_gt6bp_imperfectgt10bp_slop5;GRCh38_AllTandemRepeatsandHomopolymers_slop5;GRCh38_AllTandemRepeats_gt100bp_slop5;GRCh38_allTandemRepeats;GRCh38_SimpleRepeat_homopolymer_4to6_slop5;GRCh38_AllTandemRepeats_201to10000bp_slop5;GRCh38_SimpleRepeat_imperfecthomopolgt10_slop5;GRCh38_alldifficultregions	OR4C1P;OR4C1P-OR4C14P	ENSG00000254576;ENSG00000254576-ENSG00000233301	transcript;intergenic_region	ENST00000641065.1;ENSG00000254576-ENSG00000233301	processed_transcript;.	MODIFIER;MODIFIER	downstream_gene_variant;intergenic_region	.	.	.	.	.	.	.	.	.	.	.	.	.	.	.
11	55511557	Sniffles2.INS.2A21MA	N	<INS:51>	INS	INS	51	74.461	339.963	888	859	29	0.0327	novel	0.00394	0.00394	rare	0.00415	0	0	0.0061	0.00877	0.00407	0.00433	0	0	0.00633	0.00926	1	1	1	1	1	1	1	1	1	1	0.00338	0.992	0.429	0.429	0.56	0.0486	0.0444	0.86	difficult	GRCh38_gclt25orgt65_slop50;GRCh38_AllTandemRepeatsandHomopolymers_slop5;GRCh38_AllTandemRepeats_gt100bp_slop5;GRCh38_allTandemRepeats;GRCh38_AllTandemRepeats_201to10000bp_slop5;GRCh38_alldifficultregions	OR4C1P;OR4C1P-OR4C14P	ENSG00000254576;ENSG00000254576-ENSG00000233301	transcript;intergenic_region	ENST00000641065.1;ENSG00000254576-ENSG00000233301	processed_transcript;.	MODIFIER;MODIFIER	downstream_gene_variant;intergenic_region	.	.	.	.	.	.	.	.	.	.	.	.	.	.	.
11	55515953	Sniffles2.DEL.2A2BMA	N	<DEL:-51>	DEL	DEL	-51	64.205	441.824	888	862	26	0.0293	novel	0.0163	0.0163	low_frequency	0.056	0.00347	0	0	0.00292	0.0168	0.0579	0.0035	0	0	0.00303	0.538	1	1	1	1	0.55	1	1	1	1	0.0146	0.99	0.786	0.786	0.869	0.00123	0.00125	0.953	difficult	GRCh38_SimpleRepeat_homopolymer_4to6_slop5;GRCh38_lowmappabilityall;GRCh38_nonunique_l100_m2_e1;GRCh38_chainSelf;GRCh38_alllowmapandsegdupregions;GRCh38_alldifficultregions	OR4C1P;OR4C1P-OR4C14P	ENSG00000254576;ENSG00000254576-ENSG00000233301	transcript;intergenic_region	ENST00000641065.1;ENSG00000254576-ENSG00000233301	processed_transcript;.	MODIFIER;MODIFIER	downstream_gene_variant;intergenic_region	.	.	.	.	.	.	.	.	.	.	.	.	.	.	.
11	55522017	Sniffles2.INS.2A22MA	N	<INS:312>	INS	INS	312	124.336	354.017	888	863	25	0.0282	known	0.018	0.018	low_frequency	0.0664	0	0	0	0	0.0185	0.0675	0	0	0	0	1	1	1	1	1	1	1	1	1	1	0.018	0.995	0.903	0.903	0.917	0.00113	0.00118	0.957	difficult	GRCh38_gclt25orgt65_slop50;GRCh38_SimpleRepeat_homopolymer_4to6_slop5;GRCh38_alldifficultregions	OR4C1P-OR4C14P	ENSG00000254576-ENSG00000233301	intergenic_region	ENSG00000254576-ENSG00000233301	.	MODIFIER	intergenic_region	.	.	.	.	.	.	.	.	.	.	.	.	.	.	.
11	55537645	Sniffles2.DEL.2A2CMA	N	<DEL:-78>	DEL	DEL	-78	48.796	310.309	888	862	26	0.0293	novel	0.0952	0.0952	common	0.0394	0.0729	0.131	0.104	0.149	0.0974	0.0406	0.0745	0.133	0.107	0.153	0.0435	0.158	0.491	0.384	0.00386	0.046	0.164	0.495	0.39	0.00395	0.0946	0.974	0.899	0.899	0.952	0.127	0.126	0.99	confident	GRCh38_chainSelf;GRCh38_notinalldifficultregions	OR4C14P	ENSG00000233301	transcript	ENST00000440929.1	unprocessed_pseudogene	MODIFIER	non_coding_transcript_exon_variant	.	.	.	.	.	.	.	.	.	.	.	.	.	.	.
11	55541970	Sniffles2.DEL.2A2DMA	N	<DEL:-68>	DEL	DEL	-68	193.586	170.601	888	860	28	0.0315	novel	0.0191	0.0191	low_frequency	0.00208	0.0174	0	0.0579	0.0263	0.0192	0.00215	0.0175	0	0.059	0.0247	1	1	1	0.425	1	1	1	1	0.431	1	0.0152	0.974	0.545	0.545	0.744	0.0562	0.0578	0.923	confident	GRCh38_AllHomopolymers_gt6bp_imperfectgt10bp_slop5;GRCh38_AllTandemRepeatsandHomopolymers_slop5;GRCh38_SimpleRepeat_homopolymer_7to11_slop5;GRCh38_SimpleRepeat_homopolymer_4to6_slop5;GRCh38_SimpleRepeat_imperfecthomopolgt10_slop5;GRCh38_alldifficultregions;GRCh38_notinalldifficultregions	OR4C14P;OR4C14P-OR4C15	ENSG00000233301;ENSG00000233301-ENSG00000181939	transcript;intergenic_region	ENST00000440929.1;ENSG00000233301-ENSG00000181939	unprocessed_pseudogene;.	MODIFIER;MODIFIER	downstream_gene_variant;intergenic_region	.	.	.	.	.	.	.	.	.	.	.	.	.	.	.
11	55543633	Sniffles2.INS.2A23MA	N	<INS:79>	INS	INS	79	68.522	241.899	888	862	26	0.0293	novel	0.0422	0.0422	low_frequency	0.0685	0.0347	0	0.0457	0.0497	0.0435	0.0708	0.035	0	0.0472	0.0522	1	0.149	1	0.285	0.342	1	0.15	1	0.293	0.356	0.0422	0.989	0.887	0.887	0.921	0.0597	0.0596	0.998	confident	GRCh38_SimpleRepeat_homopolymer_4to6_slop5;GRCh38_notinalldifficultregions	OR4C14P-OR4C15	ENSG00000233301-ENSG00000181939	intergenic_region	ENSG00000233301-ENSG00000181939	.	MODIFIER	intergenic_region	.	.	.	.	.	.	.	.	.	.	.	.	.	.	.
11	55547207	Sniffles2.INS.2A24MA	N	<INS:69>	INS	INS	69	41.222	220.223	888	863	25	0.0282	novel	0.0417	0.0417	low_frequency	0.0664	0.0347	0	0.0488	0.0468	0.0429	0.0678	0.0357	0	0.0506	0.0485	1	0.149	1	0.319	0.308	1	0.153	1	0.329	0.317	0.0417	0.986	0.871	0.871	0.931	0.0597	0.0596	0.998	difficult	GRCh38_AllTandemRepeatsandHomopolymers_slop5;GRCh38_allTandemRepeats;GRCh38_SimpleRepeat_homopolymer_4to6_slop5;GRCh38_AllTandemRepeats_lt51bp_slop5;GRCh38_alldifficultregions	OR4C14P-OR4C15	ENSG00000233301-ENSG00000181939	intergenic_region	ENSG00000233301-ENSG00000181939	.	MODIFIER	intergenic_region	.	.	.	.	.	.	.	.	.	.	.	.	.	.	.
11	55553018	Sniffles2.INS.2A25MA	N	<INS:334>	INS	INS	334	74.978	85.679	888	866	22	0.0248	known	0.193	0.193	common	0.137	0.281	0.14	0.244	0.199	0.198	0.142	0.287	0.142	0.248	0.205	0.173	0.837	0.0234	1	0.629	0.275	0.839	0.0258	1	0.634	0.195	0.964	0.93	0.93	0.948	0.228	0.224	0.978	difficult	GRCh38_gclt25orgt65_slop50;GRCh38_AllTandemRepeats_51to200bp_slop5;GRCh38_AllTandemRepeatsandHomopolymers_slop5;GRCh38_allTandemRepeats;GRCh38_SimpleRepeat_homopolymer_4to6_slop5;GRCh38_alldifficultregions	OR4C15;OR4C14P-OR4C15	ENSG00000181939;ENSG00000233301-ENSG00000181939	transcript;intergenic_region	ENST00000314644.2;ENSG00000233301-ENSG00000181939	protein_coding;.	MODIFIER;MODIFIER	upstream_gene_variant;intergenic_region	.	.	.	.	.	.	.	.	.	.	.	.	.	.	.
11	55595706	Sniffles2.DEL.2A31MA	N	<DEL:-59>	DEL	DEL	-59	232.541	184.636	888	864	24	0.027	novel	0.0135	0.0135	low_frequency	0.0477	0.00347	0	0	0	0.0139	0.0496	0.00352	0	0	0	1	1	1	1	1	1	1	1	1	1	0.0152	0.988	0.833	0.833	0.827	0.00064	0.000663	0.803	confident	GRCh38_AllHomopolymers_gt6bp_imperfectgt10bp_slop5;GRCh38_AllTandemRepeatsandHomopolymers_slop5;GRCh38_SimpleRepeat_homopolymer_4to6_slop5;GRCh38_SimpleRepeat_imperfecthomopolgt10_slop5;GRCh38_lowmappabilityall;GRCh38_nonunique_l100_m2_e1;GRCh38_alllowmapandsegdupregions;GRCh38_alldifficultregions;GRCh38_notinalldifficultregions	OR4C16-OR4C11	ENSG00000279514-ENSG00000172188	intergenic_region	ENSG00000279514-ENSG00000172188	.	MODIFIER	intergenic_region	.	.	.	.	.	.	.	.	.	.	.	.	.	.	.
11	55597047	Sniffles2.INV.2A34MA	N	<INV:69976>	INV	OTHER	69976	8.652	8.525	888	878	10	0.0113	not_compared	0.201	0.201	common	0.0892	0.267	0.304	0.223	0.181	0.203	0.089	0.267	0.305	0.225	0.183	0.231	9.03e-07	2.43e-06	5.38e-05	0.298	0.23	9.03e-07	1.25e-06	5.44e-05	0.208	0.189	0.901	0.781	0.781	0.781	0.165	0.167	0.773	confident	GRCh38_refseq_cds;GRCh38_gclt25orgt65_slop50;GRCh38_AllHomopolymers_gt6bp_imperfectgt10bp_slop5;GRCh38_AllTandemRepeats_51to200bp_slop5;GRCh38_AllTandemRepeatsandHomopolymers_slop5;GRCh38_SimpleRepeat_homopolymer_gt11_slop5;GRCh38_SimpleRepeat_triTR_15to50_slop5;GRCh38_SimpleRepeat_diTR_11to50_slop5;GRCh38_AllTandemRepeats_gt100bp_slop5;GRCh38_allTandemRepeats;GRCh38_SimpleRepeat_homopolymer_7to11_slop5;GRCh38_SimpleRepeat_homopolymer_4to6_slop5;GRCh38_AllTandemRepeats_lt51bp_slop5;GRCh38_SimpleRepeat_imperfecthomopolgt20_slop5;GRCh38_SimpleRepeat_quadTR_20to50_slop5;GRCh38_SimpleRepeat_imperfecthomopolgt10_slop5;GRCh38_lowmappabilityall;GRCh38_nonunique_l100_m2_e1;GRCh38_nonunique_l250_m0_e0;GRCh38_allOtherDifficultregions;GRCh38_gnomAD_InbreedingCoeff_slop1bp_merge1000bp;GRCh38_chainSelf;GRCh38_alllowmapandsegdupregions;GRCh38_alldifficultregions;GRCh38_notinalldifficultregions	OR4C16-OR4C11	ENSG00000279514-ENSG00000172188	intergenic_region	ENSG00000279514-ENSG00000172188	.	MODIFIER	intergenic_region	.	.	.	.	.	.	.	.	.	.	.	.	Open chromatin	.	hsa-miR-590-3p
11	55597413	Sniffles2.INV.2A4AMA	N	<INV:66662>	INV	OTHER	66662	5.792	2.311	888	877	11	0.0124	not_compared	0.197	0.197	common	0.0851	0.278	0.295	0.226	0.164	0.198	0.0865	0.276	0.295	0.228	0.166	0.232	0.000113	4.79e-08	2.78e-05	0.051	0.231	0.000109	4.45e-08	2.6e-05	0.0504	0.19	0.88	0.743	0.743	0.755	0.152	0.157	0.769	confident	GRCh38_refseq_cds;GRCh38_gclt25orgt65_slop50;GRCh38_AllHomopolymers_gt6bp_imperfectgt10bp_slop5;GRCh38_AllTandemRepeats_51to200bp_slop5;GRCh38_AllTandemRepeatsandHomopolymers_slop5;GRCh38_SimpleRepeat_homopolymer_gt11_slop5;GRCh38_SimpleRepeat_triTR_15to50_slop5;GRCh38_SimpleRepeat_diTR_11to50_slop5;GRCh38_AllTandemRepeats_gt100bp_slop5;GRCh38_allTandemRepeats;GRCh38_SimpleRepeat_homopolymer_7to11_slop5;GRCh38_SimpleRepeat_homopolymer_4to6_slop5;GRCh38_AllTandemRepeats_lt51bp_slop5;GRCh38_SimpleRepeat_imperfecthomopolgt20_slop5;GRCh38_SimpleRepeat_quadTR_20to50_slop5;GRCh38_SimpleRepeat_imperfecthomopolgt10_slop5;GRCh38_lowmappabilityall;GRCh38_nonunique_l100_m2_e1;GRCh38_allOtherDifficultregions;GRCh38_gnomAD_InbreedingCoeff_slop1bp_merge1000bp;GRCh38_chainSelf;GRCh38_alllowmapandsegdupregions;GRCh38_alldifficultregions;GRCh38_notinalldifficultregions	OR4C11;OR4C16-OR4C11	ENSG00000172188;ENSG00000279514-ENSG00000172188	transcript;intergenic_region	ENST00000641580.1;ENSG00000279514-ENSG00000172188	protein_coding;.	MODIFIER;MODIFIER	downstream_gene_variant;intergenic_region	.	.	.	.	.	.	.	.	.	.	.	.	Open chromatin	.	hsa-miR-590-3p
11	55597953	Sniffles2.INV.2A4BMA	N	<INV:80440>	INV	OTHER	80440	1.267	0.818	888	803	85	0.0957	not_compared	0.262	0.262	common	0.11	0.351	0.417	0.308	0.205	0.202	0.0913	0.285	0.304	0.24	0.174	8e-05	0.142	0.0024	0.000195	0.0021	0.0272	0.666	0.842	0.256	0.269	0.245	0.899	0.785	0.785	0.872	0.24	0.246	0.884	confident	GRCh38_refseq_cds;GRCh38_gclt25orgt65_slop50;GRCh38_AllHomopolymers_gt6bp_imperfectgt10bp_slop5;GRCh38_AllTandemRepeats_51to200bp_slop5;GRCh38_AllTandemRepeatsandHomopolymers_slop5;GRCh38_SimpleRepeat_homopolymer_gt11_slop5;GRCh38_SimpleRepeat_triTR_15to50_slop5;GRCh38_SimpleRepeat_homopolymer_gt20_slop5;GRCh38_SimpleRepeat_diTR_11to50_slop5;GRCh38_AllTandemRepeats_gt100bp_slop5;GRCh38_allTandemRepeats;GRCh38_SimpleRepeat_homopolymer_7to11_slop5;GRCh38_SimpleRepeat_homopolymer_4to6_slop5;GRCh38_AllTandemRepeats_lt51bp_slop5;GRCh38_SimpleRepeat_imperfecthomopolgt20_slop5;GRCh38_SimpleRepeat_quadTR_20to50_slop5;GRCh38_SimpleRepeat_imperfecthomopolgt10_slop5;GRCh38_lowmappabilityall;GRCh38_nonunique_l100_m2_e1;GRCh38_allOtherDifficultregions;GRCh38_gnomAD_InbreedingCoeff_slop1bp_merge1000bp;GRCh38_chainSelf;GRCh38_alllowmapandsegdupregions;GRCh38_alldifficultregions;GRCh38_notinalldifficultregions	OR4C11;OR4C16-OR4C11	ENSG00000172188;ENSG00000279514-ENSG00000172188	transcript;intergenic_region	ENST00000641580.1;ENSG00000279514-ENSG00000172188	protein_coding;.	MODIFIER;MODIFIER	downstream_gene_variant;intergenic_region	.	.	.	.	.	.	.	.	.	.	.	.	Open chromatin	.	hsa-miR-590-3p
11	55605404	Sniffles2.INS.2A42MA	N	<INS:2897>	INS	INS	2897	8.788	5.314	888	749	139	0.156	novel	0.0163	0.0163	low_frequency	0.0602	0	0	0	0	0.0194	0.0653	0	0	0	0	3.17e-16	1	1	1	1	8.71e-16	1	1	1	1	0.0124	0.983	0.294	0.294	0.8	0.000434	0.000421	0.663	confident	GRCh38_notinalldifficultregions	OR4C11	ENSG00000172188	transcript	ENST00000641580.1	protein_coding	MODIFIER	intron_variant	OR4C11	ENSG00000172188	transcript	ENST00000641580.1	protein_coding	MODIFIER	intron_variant	.	.	.	.	.	.	.	.
11	55605421	Sniffles2.BND.2A50MA	N	<BND:2A50MA>	BND	OTHER	.	0	4.541	888	749	139	0.156	not_compared	0.00282	0.00282	rare	0.0104	0	0	0	0	0.00334	0.0113	0	0	0	0	0.0207	1	1	1	1	0.0225	1	1	1	1	0.00169	0.994	0.25	0.25	0.626	0	2.28e-05	0.114	confident	GRCh38_notinalldifficultregions	ATP9B&OR4C11	ENSG00000166377&ENSG00000172188	transcript	ENST00000641580.1	protein_coding	HIGH	bidirectional_gene_fusion	ATP9B&OR4C11	ENSG00000166377&ENSG00000172188	transcript	ENST00000641580.1	protein_coding	HIGH	bidirectional_gene_fusion	.	.	.	.	.	.	.	.
11	55623842	Sniffles2.DEL.2A47MA	N	<DEL:-3746>	DEL	DEL	-3746	0.408	2.563	888	743	145	0.163	novel	0.00451	0.00451	rare	0	0	0.0238	0	0	0.00538	0	0	0.0323	0	0	1	1	0.00186	1	1	1	1	0.00341	1	1	0.00394	0.985	0	0	0.571	0	0.000172	0.0362	confident	GRCh38_AllHomopolymers_gt6bp_imperfectgt10bp_slop5;GRCh38_AllTandemRepeats_51to200bp_slop5;GRCh38_AllTandemRepeatsandHomopolymers_slop5;GRCh38_SimpleRepeat_homopolymer_gt11_slop5;GRCh38_SimpleRepeat_diTR_11to50_slop5;GRCh38_AllTandemRepeats_gt100bp_slop5;GRCh38_allTandemRepeats;GRCh38_SimpleRepeat_homopolymer_7to11_slop5;GRCh38_SimpleRepeat_homopolymer_4to6_slop5;GRCh38_AllTandemRepeats_lt51bp_slop5;GRCh38_SimpleRepeat_imperfecthomopolgt20_slop5;GRCh38_SimpleRepeat_imperfecthomopolgt10_slop5;GRCh38_alldifficultregions;GRCh38_notinalldifficultregions	OR4C11-OR4P4	ENSG00000172188-ENSG00000181927	intergenic_region	ENSG00000172188-ENSG00000181927	.	MODIFIER	intergenic_region	.	.	.	.	.	.	.	Aspartate_aminotransferase_levels	1e-13	0.0263	.	34594039	.	.	.
11	55636660	Sniffles2.INV.2A4CMA	N	<INV:128>	INV	OTHER	128	140.91	229.55	888	742	146	0.164	novel	0.00169	0.00169	rare	0.00415	0	0	0	0.00292	0.00202	0.00461	0	0	0	0.0034	1	1	1	1	1	1	1	1	1	1	0.00113	0.994	0	0	0.526	1.02e-06	1.84e-05	0.12	confident	GRCh38_SimpleRepeat_homopolymer_4to6_slop5;GRCh38_notinalldifficultregions	OR4P4	ENSG00000181927	gene_variant	ENSG00000181927	.	MODIFIER	intragenic_variant	.	.	.	.	.	.	.	.	.	.	.	.	.	.	.
11	55641410	Sniffles2.INS.2A44MA	N	<INS:327>	INS	INS	327	83.533	84.188	888	779	109	0.123	novel	0.299	0.299	common	0.239	0.25	0.42	0.156	0.444	0.3	0.25	0.238	0.443	0.135	0.446	0.0746	2.91e-06	5.57e-09	0.000176	0.0129	0.108	6.71e-10	7.26e-15	3.39e-07	0.00992	0.293	0.804	0.683	0.683	0.744	0.216	0.226	0.855	difficult	GRCh38_gclt25orgt65_slop50;GRCh38_SimpleRepeat_homopolymer_4to6_slop5;GRCh38_alldifficultregions	OR4P4;OR4P4-OR4S2	ENSG00000181927;ENSG00000181927-ENSG00000174982	transcript;intergenic_region	ENST00000641760.1;ENSG00000181927-ENSG00000174982	protein_coding;.	MODIFIER;MODIFIER	downstream_gene_variant;intergenic_region	.	.	.	.	.	.	.	.	.	.	.	.	.	.	.
11	55654859	Sniffles2.DEL.2A48MA	N	<DEL:-181303>	DEL	DEL	-181303	3.945	5.582	888	749	139	0.156	not_compared	0.00732	0.00732	low_frequency	0.0228	0.00694	0	0	0	0.00868	0.0254	0.00826	0	0	0	3.3e-07	0.00348	1	1	1	5.04e-07	0.00415	1	1	1	0.00169	0.988	0	0	0.449	2.97e-05	0.000135	0.197	confident	GRCh38_refseq_cds;GRCh38_gclt25orgt65_slop50;GRCh38_AllHomopolymers_gt6bp_imperfectgt10bp_slop5;GRCh38_AllTandemRepeats_51to200bp_slop5;GRCh38_AllTandemRepeatsandHomopolymers_slop5;GRCh38_SimpleRepeat_homopolymer_gt11_slop5;GRCh38_SimpleRepeat_triTR_15to50_slop5;GRCh38_SimpleRepeat_homopolymer_gt20_slop5;GRCh38_SimpleRepeat_diTR_11to50_slop5;GRCh38_AllTandemRepeats_gt100bp_slop5;GRCh38_allTandemRepeats;GRCh38_SimpleRepeat_homopolymer_7to11_slop5;GRCh38_SimpleRepeat_homopolymer_4to6_slop5;GRCh38_AllTandemRepeats_lt51bp_slop5;GRCh38_SimpleRepeat_imperfecthomopolgt20_slop5;GRCh38_AllTandemRepeats_201to10000bp_slop5;GRCh38_SimpleRepeat_quadTR_20to50_slop5;GRCh38_SimpleRepeat_imperfecthomopolgt10_slop5;GRCh38_lowmappabilityall;GRCh38_nonunique_l100_m2_e1;GRCh38_nonunique_l250_m0_e0;GRCh38_allOtherDifficultregions;GRCh38_gnomAD_InbreedingCoeff_slop1bp_merge1000bp;GRCh38_chainSelf;GRCh38_alllowmapandsegdupregions;GRCh38_alldifficultregions;GRCh38_notinalldifficultregions	OR4S2;OR4S2-OR4C6	ENSG00000174982;ENSG00000174982-ENSG00000181903	transcript;intergenic_region	ENST00000641692.1;ENSG00000174982-ENSG00000181903	protein_coding;.	MODIFIER;MODIFIER	downstream_gene_variant;intergenic_region	.	.	.	.	.	.	.	.	.	.	.	.	Open chromatin;Promoter;Open chromatin;CTCF Binding Site;CTCF Binding Site;Open chromatin;Open chromatin;CTCF Binding Site;Open chromatin;Open chromatin;Open chromatin;Open chromatin;CTCF Binding Site	.	.
11	55676540	Sniffles2.INV.2A4DMA	N	<INV:13740>	INV	OTHER	13740	12.446	10.079	888	868	20	0.0225	novel	0.202	0.202	common	0.0871	0.271	0.306	0.232	0.175	0.205	0.0901	0.277	0.309	0.231	0.178	1	8.51e-07	1.19e-07	0.000289	0.299	0.703	3.62e-07	1.05e-07	0.000303	0.297	0.193	0.89	0.741	0.741	0.794	0.177	0.169	0.855	confident	GRCh38_gclt25orgt65_slop50;GRCh38_AllHomopolymers_gt6bp_imperfectgt10bp_slop5;GRCh38_AllTandemRepeats_51to200bp_slop5;GRCh38_AllTandemRepeatsandHomopolymers_slop5;GRCh38_SimpleRepeat_homopolymer_gt11_slop5;GRCh38_SimpleRepeat_diTR_11to50_slop5;GRCh38_allTandemRepeats;GRCh38_SimpleRepeat_homopolymer_7to11_slop5;GRCh38_SimpleRepeat_homopolymer_4to6_slop5;GRCh38_AllTandemRepeats_lt51bp_slop5;GRCh38_SimpleRepeat_imperfecthomopolgt10_slop5;GRCh38_lowmappabilityall;GRCh38_nonunique_l100_m2_e1;GRCh38_nonunique_l250_m0_e0;GRCh38_chainSelf;GRCh38_alllowmapandsegdupregions;GRCh38_alldifficultregions;GRCh38_notinalldifficultregions	OR4V1P;OR4V1P-OR4P1P	ENSG00000254841;ENSG00000254841-ENSG00000188439	transcript;intergenic_region	ENST00000525394.1;ENSG00000254841-ENSG00000188439	unprocessed_pseudogene;.	MODIFIER;MODIFIER	downstream_gene_variant;intergenic_region	.	.	.	.	.	.	.	.	.	.	.	.	Promoter	.	.
11	55703250	Sniffles2.INS.2A5EMA	N	<INS:6101>	INS	INS	6101	7.778	0	888	849	39	0.0439	novel	0.00225	0.00225	rare	0	0.0139	0	0	0	0.00236	0	0.0146	0	0	0	1	3.67e-05	1	1	1	1	4.06e-05	1	1	1	0.000563	0.997	0	0	0.277	5.84e-05	0.00114	0.14	confident	GRCh38_SimpleRepeat_homopolymer_4to6_slop5;GRCh38_notinalldifficultregions	ENSG00000254804-OR5D2P	ENSG00000254804-ENSG00000254457	intergenic_region	ENSG00000254804-ENSG00000254457	.	MODIFIER	intergenic_region	.	.	.	.	.	.	.	.	.	.	.	.	.	.	.
11	55705079	Sniffles2.INS.2A5CMA	N	<INS:71>	INS	INS	71	127.088	322.147	888	853	35	0.0394	novel	0.0191	0.0191	low_frequency	0.0685	0	0	0	0.00292	0.0199	0.0708	0	0	0	0.00307	0.302	1	1	1	1	0.316	1	1	1	1	0.0163	0.991	0.812	0.812	0.921	0.000995	0.00101	0.969	confident	GRCh38_notinalldifficultregions	ENSG00000254804-OR5D2P	ENSG00000254804-ENSG00000254457	intergenic_region	ENSG00000254804-ENSG00000254457	.	MODIFIER	intergenic_region	.	.	.	.	.	.	.	.	.	.	.	.	.	.	.
11	55706366	Sniffles2.INV.2A6FMA	N	<INV:123>	INV	OTHER	123	194.003	217.342	888	852	36	0.0405	novel	0.00113	0.00113	rare	0.00208	0.00347	0	0	0	0.00117	0.00219	0.0036	0	0	0	1	1	1	1	1	1	1	1	1	1	0.00113	0.995	0	0	0.476	0.0343	0.0342	0.958	confident	GRCh38_AllHomopolymers_gt6bp_imperfectgt10bp_slop5;GRCh38_AllTandemRepeatsandHomopolymers_slop5;GRCh38_SimpleRepeat_homopolymer_7to11_slop5;GRCh38_SimpleRepeat_homopolymer_4to6_slop5;GRCh38_alldifficultregions;GRCh38_notinalldifficultregions	ENSG00000254804-OR5D2P	ENSG00000254804-ENSG00000254457	intergenic_region	ENSG00000254804-ENSG00000254457	.	MODIFIER	intergenic_region	.	.	.	.	.	.	.	.	.	.	.	.	.	.	.
11	55709036	Sniffles2.INS.2A5DMA	N	<INS:123>	INS	INS	123	189.447	288.973	888	855	33	0.0372	novel	0.00394	0.00394	rare	0	0.00347	0	0.00915	0.00877	0.00409	0	0.00355	0	0.00943	0.00915	1	1	1	1	0.0088	1	1	1	1	0.00917	0.000563	0.992	0	0	0.254	0.000121	0.00117	0.199	difficult	GRCh38_gclt25orgt65_slop50;GRCh38_AllTandemRepeats_51to200bp_slop5;GRCh38_AllTandemRepeatsandHomopolymers_slop5;GRCh38_AllTandemRepeats_gt100bp_slop5;GRCh38_allTandemRepeats;GRCh38_alldifficultregions	ENSG00000254804-OR5D2P	ENSG00000254804-ENSG00000254457	intergenic_region	ENSG00000254804-ENSG00000254457	.	MODIFIER	intergenic_region	.	.	.	.	.	.	.	.	.	.	.	.	.	.	.
11	55713061	Sniffles2.INS.2A5FMA	N	<INS:79>	INS	INS	79	144.588	246.57	888	858	30	0.0338	novel	0.00113	0.00113	rare	0	0	0.00595	0	0	0.00117	0	0	0.00602	0	0	1	1	1	1	1	1	1	1	1	1	0.00113	0.995	0	0	0.309	1.13e-05	9.68e-05	0.151	difficult	GRCh38_AllTandemRepeatsandHomopolymers_slop5;GRCh38_SimpleRepeat_diTR_11to50_slop5;GRCh38_allTandemRepeats;GRCh38_AllTandemRepeats_lt51bp_slop5;GRCh38_alldifficultregions	OR5D2P;ENSG00000254804-OR5D2P	ENSG00000254457;ENSG00000254804-ENSG00000254457	transcript;intergenic_region	ENST00000524390.3;ENSG00000254804-ENSG00000254457	unprocessed_pseudogene;.	MODIFIER;MODIFIER	upstream_gene_variant;intergenic_region	.	.	.	.	.	.	.	.	.	.	.	.	.	.	.
11	55721474	Sniffles2.DEL.2A69MA	N	<DEL:-90>	DEL	DEL	-90	143.142	244.567	888	865	23	0.0259	novel	0.0929	0.0929	common	0.174	0.0278	0.0863	0.0854	0.0468	0.0954	0.181	0.0284	0.0874	0.087	0.0485	0.0057	1	0.106	0.018	1	0.00699	1	0.11	0.0193	1	0.0918	0.984	0.938	0.938	0.967	0.0833	0.0833	0.991	confident	GRCh38_gclt25orgt65_slop50;GRCh38_AllHomopolymers_gt6bp_imperfectgt10bp_slop5;GRCh38_AllTandemRepeatsandHomopolymers_slop5;GRCh38_SimpleRepeat_homopolymer_gt11_slop5;GRCh38_SimpleRepeat_homopolymer_gt20_slop5;GRCh38_SimpleRepeat_imperfecthomopolgt20_slop5;GRCh38_SimpleRepeat_imperfecthomopolgt10_slop5;GRCh38_lowmappabilityall;GRCh38_nonunique_l100_m2_e1;GRCh38_alllowmapandsegdupregions;GRCh38_alldifficultregions;GRCh38_notinalldifficultregions	OR5D3P;OR5D2P-OR5D3P	ENSG00000186886;ENSG00000254457-ENSG00000186886	transcript;intergenic_region	ENST00000641440.1;ENSG00000254457-ENSG00000186886	protein_coding;.	MODIFIER;MODIFIER	upstream_gene_variant;intergenic_region	.	.	.	.	.	.	.	.	.	.	.	.	.	.	.
11	55756200	Sniffles2.INS.2A62MA	N	<INS:60>	INS	INS	60	79.515	220.435	888	863	25	0.0282	novel	0.0935	0.0935	common	0.168	0.0312	0.0863	0.0884	0.0526	0.0962	0.175	0.0321	0.0879	0.0906	0.0539	0.00198	0.121	0.106	0.0236	0.376	0.00283	0.124	0.111	0.0258	0.384	0.094	0.98	0.916	0.916	0.969	0.0868	0.0868	0.996	confident	GRCh38_SimpleRepeat_homopolymer_4to6_slop5;GRCh38_notinalldifficultregions	OR5D17P;OR5D17P-OR5D13	ENSG00000181837;ENSG00000181837-ENSG00000279761	transcript;intergenic_region	ENST00000531492.2;ENSG00000181837-ENSG00000279761	unprocessed_pseudogene;.	MODIFIER;MODIFIER	downstream_gene_variant;intergenic_region	.	.	.	.	.	.	.	.	.	.	.	.	.	.	.
11	55861140	Sniffles2.INS.2A7CMA	N	<INS:124>	INS	INS	124	121.464	576.352	888	857	31	0.0349	novel	0.00169	0.00169	rare	0.00622	0	0	0	0	0.00175	0.00649	0	0	0	0	1	1	1	1	1	1	1	1	1	1	0.000563	0.995	0	0	0.512	1.02e-06	1.39e-05	0.178	difficult	GRCh38_SimpleRepeat_homopolymer_4to6_slop5;GRCh38_segdups_gt10kb;GRCh38_chainSelf;GRCh38_segdups;GRCh38_chainSelf_gt10kb;GRCh38_alllowmapandsegdupregions;GRCh38_alldifficultregions	ENSG00000255204;ENSG00000255499;OR9M1P;OR9M1P-ENSG00000255204	ENSG00000255204;ENSG00000255499;ENSG00000186124;ENSG00000186124-ENSG00000255204	transcript;transcript;transcript;intergenic_region	ENST00000533247.1;ENST00000526389.1;ENST00000641564.1;ENSG00000186124-ENSG00000255204	unprocessed_pseudogene;processed_pseudogene;processed_transcript;.	MODIFIER;MODIFIER;MODIFIER;MODIFIER	upstream_gene_variant;upstream_gene_variant;downstream_gene_variant;intergenic_region	.	.	.	.	.	.	.	.	.	.	.	.	.	.	.
11	55899992	Sniffles2.DEL.2A97MA	N	<DEL:-58>	DEL	DEL	-58	121.566	370.855	888	864	24	0.027	novel	0.0372	0.0372	low_frequency	0.0083	0.0451	0.00298	0.0915	0.0526	0.0382	0.00855	0.0451	0.00309	0.0932	0.0552	1	0.247	1	0.0305	0.0661	1	0.247	1	0.0325	0.0722	0.0355	0.985	0.847	0.847	0.923	0.0783	0.0785	0.995	difficult	GRCh38_gclt25orgt65_slop50;GRCh38_SimpleRepeat_homopolymer_4to6_slop5;GRCh38_lowmappabilityall;GRCh38_nonunique_l100_m2_e1;GRCh38_alllowmapandsegdupregions;GRCh38_alldifficultregions	OR5W1P;TRIM51-OR5W1P	ENSG00000227806;ENSG00000124900-ENSG00000227806	transcript;intergenic_region	ENST00000423705.1;ENSG00000124900-ENSG00000227806	unprocessed_pseudogene;.	MODIFIER;MODIFIER	downstream_gene_variant;intergenic_region	.	.	.	.	.	.	.	.	.	.	.	.	.	.	.
11	55917275	Sniffles2.DEL.2A99MA	N	<DEL:-153854>	DEL	DEL	-153854	0.354	0.535	888	861	27	0.0304	not_compared	0.00451	0.00451	rare	0.0166	0	0	0	0	0.00465	0.0172	0	0	0	0	1	1	1	1	1	1	1	1	1	1	0.00338	0.991	0.125	0.125	0.625	2.56e-05	9.24e-05	0.261	confident	GRCh38_refseq_cds;GRCh38_gclt25orgt65_slop50;GRCh38_AllHomopolymers_gt6bp_imperfectgt10bp_slop5;GRCh38_AllTandemRepeats_51to200bp_slop5;GRCh38_AllTandemRepeatsandHomopolymers_slop5;GRCh38_SimpleRepeat_homopolymer_gt11_slop5;GRCh38_SimpleRepeat_triTR_15to50_slop5;GRCh38_SimpleRepeat_homopolymer_gt20_slop5;GRCh38_SimpleRepeat_diTR_11to50_slop5;GRCh38_AllTandemRepeats_gt100bp_slop5;GRCh38_allTandemRepeats;GRCh38_SimpleRepeat_homopolymer_7to11_slop5;GRCh38_SimpleRepeat_homopolymer_4to6_slop5;GRCh38_AllTandemRepeats_lt51bp_slop5;GRCh38_SimpleRepeat_imperfecthomopolgt20_slop5;GRCh38_AllTandemRepeats_201to10000bp_slop5;GRCh38_SimpleRepeat_quadTR_20to50_slop5;GRCh38_satellites_slop5;GRCh38_SimpleRepeat_imperfecthomopolgt10_slop5;GRCh38_lowmappabilityall;GRCh38_nonunique_l100_m2_e1;GRCh38_nonunique_l250_m0_e0;GRCh38_allOtherDifficultregions;GRCh38_gnomAD_InbreedingCoeff_slop1bp_merge1000bp;GRCh38_chainSelf;GRCh38_segdups;GRCh38_alllowmapandsegdupregions;GRCh38_alldifficultregions;GRCh38_notinalldifficultregions	OR5W2;OR5W2-OR5I1	ENSG00000187612;ENSG00000187612-ENSG00000167825	transcript;intergenic_region	ENST00000344514.1;ENSG00000187612-ENSG00000167825	protein_coding;.	MODIFIER;MODIFIER	upstream_gene_variant;intergenic_region	.	.	.	.	.	.	.	.	.	.	.	.	Open chromatin;CTCF Binding Site;CTCF Binding Site;Open chromatin;Open chromatin;Open chromatin;Enhancer;Open chromatin;Enhancer	.	.
11	55917277	Sniffles2.DEL.2A9AMA	N	<DEL:-141878>	DEL	DEL	-141878	2.608	3.13	888	861	27	0.0304	not_compared	0.00169	0.00169	rare	0.00622	0	0	0	0	0.00174	0.00644	0	0	0	0	1	1	1	1	1	1	1	1	1	1	0.000563	0.995	0	0	0.418	1.02e-06	3.01e-05	0.0452	confident	GRCh38_refseq_cds;GRCh38_gclt25orgt65_slop50;GRCh38_AllHomopolymers_gt6bp_imperfectgt10bp_slop5;GRCh38_AllTandemRepeats_51to200bp_slop5;GRCh38_AllTandemRepeatsandHomopolymers_slop5;GRCh38_SimpleRepeat_homopolymer_gt11_slop5;GRCh38_SimpleRepeat_triTR_15to50_slop5;GRCh38_SimpleRepeat_homopolymer_gt20_slop5;GRCh38_SimpleRepeat_diTR_11to50_slop5;GRCh38_AllTandemRepeats_gt100bp_slop5;GRCh38_allTandemRepeats;GRCh38_SimpleRepeat_homopolymer_7to11_slop5;GRCh38_SimpleRepeat_homopolymer_4to6_slop5;GRCh38_AllTandemRepeats_lt51bp_slop5;GRCh38_SimpleRepeat_imperfecthomopolgt20_slop5;GRCh38_AllTandemRepeats_201to10000bp_slop5;GRCh38_SimpleRepeat_quadTR_20to50_slop5;GRCh38_satellites_slop5;GRCh38_SimpleRepeat_imperfecthomopolgt10_slop5;GRCh38_lowmappabilityall;GRCh38_nonunique_l100_m2_e1;GRCh38_nonunique_l250_m0_e0;GRCh38_allOtherDifficultregions;GRCh38_gnomAD_InbreedingCoeff_slop1bp_merge1000bp;GRCh38_chainSelf;GRCh38_segdups;GRCh38_alllowmapandsegdupregions;GRCh38_alldifficultregions;GRCh38_notinalldifficultregions	OR5W2;OR5W2-OR5I1	ENSG00000187612;ENSG00000187612-ENSG00000167825	transcript;intergenic_region	ENST00000344514.1;ENSG00000187612-ENSG00000167825	protein_coding;.	MODIFIER;MODIFIER	upstream_gene_variant;intergenic_region	.	.	.	.	.	.	.	.	.	.	.	.	Open chromatin;CTCF Binding Site;CTCF Binding Site;Open chromatin;Open chromatin;Open chromatin;Enhancer;Enhancer	.	.
11	55979391	Sniffles2.INS.2A96MA	N	<INS:62>	INS	INS	62	118.472	268.121	888	852	36	0.0405	novel	0.00113	0.00113	rare	0.00415	0	0	0	0	0.00117	0.00439	0	0	0	0	1	1	1	1	1	1	1	1	1	1	0.000563	0.997	0	0	0.418	0.000893	0.000887	0.792	confident	GRCh38_chainSelf;GRCh38_notinalldifficultregions	OR7E5P;OR10AG1-OR7E5P	ENSG00000214880;ENSG00000174970-ENSG00000214880	transcript;intergenic_region	ENST00000529916.1;ENSG00000174970-ENSG00000214880	unprocessed_pseudogene;.	MODIFIER;MODIFIER	downstream_gene_variant;intergenic_region	.	.	.	.	.	.	.	.	.	.	.	.	.	.	.
11	56003841	Sniffles2.INS.2AA5MA	N	<INS:315>	INS	INS	315	116.172	226.46	888	855	33	0.0372	known	0.0372	0.0372	low_frequency	0.0083	0.0382	0	0.0915	0.0614	0.0374	0.00673	0.0396	0	0.0926	0.0599	1	1	1	0.133	0.118	1	1	1	0.137	0.103	0.036	0.989	0.885	0.885	0.935	0.0787	0.079	0.995	confident	GRCh38_SimpleRepeat_homopolymer_4to6_slop5;GRCh38_notinalldifficultregions	OR5F1-OR5F2P	ENSG00000149133-ENSG00000182365	intergenic_region	ENSG00000149133-ENSG00000182365	.	MODIFIER	intergenic_region	.	.	.	.	.	.	.	.	.	.	.	.	.	.	.
11	56016457	Sniffles2.DEL.2AACMA	N	<DEL:-3369>	DEL	DEL	-3369	0.707	2.828	888	862	26	0.0293	known	0.00169	0.00169	rare	0.00622	0	0	0	0	0.00116	0.00437	0	0	0	0	1	1	1	1	1	1	1	1	1	1	0.000563	0.995	0	0	0.461	1.02e-06	2.62e-05	0.085	confident	GRCh38_gclt25orgt65_slop50;GRCh38_AllHomopolymers_gt6bp_imperfectgt10bp_slop5;GRCh38_AllTandemRepeatsandHomopolymers_slop5;GRCh38_SimpleRepeat_homopolymer_gt11_slop5;GRCh38_SimpleRepeat_homopolymer_gt20_slop5;GRCh38_SimpleRepeat_diTR_11to50_slop5;GRCh38_allTandemRepeats;GRCh38_SimpleRepeat_homopolymer_7to11_slop5;GRCh38_SimpleRepeat_homopolymer_4to6_slop5;GRCh38_AllTandemRepeats_lt51bp_slop5;GRCh38_SimpleRepeat_imperfecthomopolgt20_slop5;GRCh38_SimpleRepeat_imperfecthomopolgt10_slop5;GRCh38_chainSelf;GRCh38_alldifficultregions;GRCh38_notinalldifficultregions	OR5F2P;OR5F2P-OR5AS1	ENSG00000182365;ENSG00000182365-ENSG00000181785	transcript;intergenic_region	ENST00000532761.1;ENSG00000182365-ENSG00000181785	unprocessed_pseudogene;.	MODIFIER;MODIFIER	upstream_gene_variant;intergenic_region	.	.	.	.	.	.	.	Corneal_resistance_factor__MTAG_,Central_corneal_thickness__MTAG_,Corneal_resistance_factor__MTAG_,Central_corneal_thickness__MTAG_	4e-10,7e-09,4e-10,7e-09	0.02812,1.61963,0.02812,1.61963	.,.,.,.	3.54464e+31	.	.	.
11	56028045	Sniffles2.INS.2AA6MA	N	<INS:218>	INS	INS	218	132.653	469.413	888	860	28	0.0315	known	0.00113	0.00113	rare	0	0	0	0.0061	0	0.00116	0	0	0	0.00621	0	1	1	1	1	1	1	1	1	1	1	0.000563	0.997	0	0	0.523	4.1e-06	0.00125	0.116	confident	GRCh38_notinalldifficultregions	OR5AS1	ENSG00000181785	transcript	ENST00000641320.1	protein_coding	MODIFIER	intron_variant	OR5AS1	ENSG00000181785	transcript	ENST00000641320.1	protein_coding	MODIFIER	intron_variant	.	.	.	.	.	.	.	.
11	56049195	Sniffles2.INS.2AA8MA	N	<INS:50>	INS	INS	50	147.829	402.629	888	859	29	0.0327	novel	0.00225	0.00225	rare	0.00208	0	0.00595	0	0.00292	0.00233	0.00217	0	0.0061	0	0.00305	1	1	1	1	1	1	1	1	1	1	0.00282	0.99	0	0	0.638	4.1e-06	9.13e-05	0.116	difficult	GRCh38_AllTandemRepeatsandHomopolymers_slop5;GRCh38_SimpleRepeat_diTR_11to50_slop5;GRCh38_allTandemRepeats;GRCh38_AllTandemRepeats_lt51bp_slop5;GRCh38_alldifficultregions	OR5AQ1P;OR5AS1-OR5AQ1P	ENSG00000184741;ENSG00000181785-ENSG00000184741	transcript;intergenic_region	ENST00000641257.1;ENSG00000181785-ENSG00000184741	processed_transcript;.	MODIFIER;MODIFIER	upstream_gene_variant;intergenic_region	.	.	.	.	.	.	.	.	.	.	.	.	.	.	.
11	56059153	Sniffles2.DUP.2AB0MA	N	<DUP:12050>	DUP	OTHER	12050	0	1.414	888	868	20	0.0225	novel	0.00394	0.00394	rare	0.0145	0	0	0	0	0.00403	0.0148	0	0	0	0	1	1	1	1	1	1	1	1	1	1	0.00338	0.992	0.429	0.429	0.701	1.74e-05	5.33e-05	0.297	confident	GRCh38_gclt25orgt65_slop50;GRCh38_AllHomopolymers_gt6bp_imperfectgt10bp_slop5;GRCh38_AllTandemRepeats_51to200bp_slop5;GRCh38_AllTandemRepeatsandHomopolymers_slop5;GRCh38_SimpleRepeat_homopolymer_gt11_slop5;GRCh38_SimpleRepeat_diTR_11to50_slop5;GRCh38_allTandemRepeats;GRCh38_SimpleRepeat_homopolymer_7to11_slop5;GRCh38_SimpleRepeat_homopolymer_4to6_slop5;GRCh38_AllTandemRepeats_lt51bp_slop5;GRCh38_SimpleRepeat_imperfecthomopolgt20_slop5;GRCh38_SimpleRepeat_imperfecthomopolgt10_slop5;GRCh38_lowmappabilityall;GRCh38_nonunique_l100_m2_e1;GRCh38_allOtherDifficultregions;GRCh38_gnomAD_InbreedingCoeff_slop1bp_merge1000bp;GRCh38_chainSelf;GRCh38_alllowmapandsegdupregions;GRCh38_alldifficultregions;GRCh38_notinalldifficultregions	OR5AQ1P;OR5AQ1P-OR5J1P	ENSG00000184741;ENSG00000184741-ENSG00000181780	transcript;intergenic_region	ENST00000641257.1;ENSG00000184741-ENSG00000181780	processed_transcript;.	MODIFIER;MODIFIER	downstream_gene_variant;intergenic_region	.	.	.	.	.	.	.	.	.	.	.	.	Open chromatin	.	.
11	56068858	Sniffles2.INS.2AA9MA	N	<INS:120>	INS	INS	120	106.736	262.318	888	866	22	0.0248	known	0.00225	0.00225	rare	0.00208	0	0.00298	0	0.00585	0.00231	0.00215	0	0.00307	0	0.00606	1	1	1	1	1	1	1	1	1	1	0.000563	0.994	0	0	0.454	1.33e-05	1.75e-05	0.429	confident	GRCh38_SimpleRepeat_homopolymer_4to6_slop5;GRCh38_notinalldifficultregions	OR5J1P;OR5AQ1P-OR5J1P	ENSG00000181780;ENSG00000184741-ENSG00000181780	transcript;intergenic_region	ENST00000313544.2;ENSG00000184741-ENSG00000181780	unprocessed_pseudogene;.	MODIFIER;MODIFIER	upstream_gene_variant;intergenic_region	.	.	.	.	.	.	.	.	.	.	.	.	.	.	.
11	56103270	Sniffles2.INS.2AB7MA	N	<INS:6053>	INS	INS	6053	7.02	4.83	888	861	27	0.0304	known	0.0546	0.0546	common	0.0208	0.0764	0	0.119	0.076	0.0546	0.0198	0.0769	0	0.117	0.0778	9.04e-08	3.81e-09	1	5.76e-09	9.89e-10	2.3e-08	4.04e-09	1	1.4e-09	1.23e-09	0.04	0.959	0.5	0.5	0.873	0.0789	0.0834	0.94	difficult	GRCh38_gclt25orgt65_slop50;GRCh38_segdups_gt10kb;GRCh38_chainSelf;GRCh38_segdups;GRCh38_alllowmapandsegdupregions;GRCh38_alldifficultregions	OR8H2;OR8I4P-OR8H2	ENSG00000181767;ENSG00000254524-ENSG00000181767	transcript;intergenic_region	ENST00000313503.2;ENSG00000254524-ENSG00000181767	protein_coding;.	MODIFIER;MODIFIER	upstream_gene_variant;intergenic_region	.	.	.	.	.	.	.	.	.	.	.	.	.	.	.
11	56103284	Sniffles2.BND.2AC8MA	N	<BND:2AC8MA>	BND	OTHER	.	0	6.777	888	862	26	0.0293	not_compared	0.00676	0.00676	low_frequency	0	0	0	0.0183	0.0175	0.00696	0	0	0	0.0189	0.018	1	1	1	1	1	1	1	1	1	1	0.00113	0.984	0	0	0.415	0.000817	0.00178	0.42	difficult	GRCh38_gclt25orgt65_slop50;GRCh38_SimpleRepeat_homopolymer_4to6_slop5;GRCh38_segdups_gt10kb;GRCh38_chainSelf;GRCh38_segdups;GRCh38_alllowmapandsegdupregions;GRCh38_alldifficultregions	.;.	.;.	transcript;intergenic_region	ENST00000313503.2;ENSG00000254524-ENSG00000181767	protein_coding;.	LOW;LOW	feature_fusion;feature_fusion	.	.	transcript	ENST00000313503.2	protein_coding	LOW	feature_fusion	.	.	.	.	.	.	.	.
11	56103284	Sniffles2.BND.2AC9MA	N	<BND:2AC9MA>	BND	OTHER	.	0	14.99	888	862	26	0.0293	not_compared	0.00225	0.00225	rare	0	0.00347	0	0.00305	0.00585	0.00232	0	0.0035	0	0.00314	0.00599	1	1	1	1	1	1	1	1	1	1	0.00282	0.99	0	0	0.632	0.0119	0.0141	0.848	difficult	GRCh38_gclt25orgt65_slop50;GRCh38_SimpleRepeat_homopolymer_4to6_slop5;GRCh38_segdups_gt10kb;GRCh38_chainSelf;GRCh38_segdups;GRCh38_alllowmapandsegdupregions;GRCh38_alldifficultregions	BCAR3	ENSG00000137936	transcript	ENST00000260502.11	protein_coding	HIGH	transcript_ablation	BCAR3	ENSG00000137936	transcript	ENST00000260502.11	protein_coding	HIGH	transcript_ablation	.	.	.	.	.	.	.	.
11	56103284	Sniffles2.BND.2ACAMA	N	<BND:2ACAMA>	BND	OTHER	.	0	0	888	862	26	0.0293	not_compared	0.00113	0.00113	rare	0	0	0	0.0061	0	0.00116	0	0	0	0.00629	0	1	1	1	1	1	1	1	1	1	1	0	0.998	0	0	0.17	1.02e-06	0.00143	0.0498	difficult	GRCh38_gclt25orgt65_slop50;GRCh38_SimpleRepeat_homopolymer_4to6_slop5;GRCh38_segdups_gt10kb;GRCh38_chainSelf;GRCh38_segdups;GRCh38_alllowmapandsegdupregions;GRCh38_alldifficultregions	ZFHX3	ENSG00000140836	transcript	ENST00000268489.10	protein_coding	HIGH	transcript_ablation	ZFHX3	ENSG00000140836	transcript	ENST00000268489.10	protein_coding	HIGH	transcript_ablation	.	.	.	.	.	.	.	.
11	56158686	Sniffles2.INV.2AC6MA	N	<INV:93>	INV	OTHER	93	186.219	369.038	888	859	29	0.0327	novel	0.00169	0.00169	rare	0.00208	0	0.00298	0.00305	0	0.00175	0.00221	0	0.00298	0.00312	0	1	1	1	1	1	1	1	1	1	1	0.00225	0.992	0	0	0.653	3.38e-05	0.000655	0.295	difficult	GRCh38_gclt25orgt65_slop50;GRCh38_AllTandemRepeats_51to200bp_slop5;GRCh38_AllTandemRepeatsandHomopolymers_slop5;GRCh38_SimpleRepeat_diTR_11to50_slop5;GRCh38_AllTandemRepeats_gt100bp_slop5;GRCh38_allTandemRepeats;GRCh38_SimpleRepeat_homopolymer_4to6_slop5;GRCh38_chainSelf;GRCh38_alldifficultregions	OR8K5;OR8K4P-OR8K5	ENSG00000181752;ENSG00000254947-ENSG00000181752	transcript;intergenic_region	ENST00000313447.1;ENSG00000254947-ENSG00000181752	protein_coding;.	MODIFIER;MODIFIER	downstream_gene_variant;intergenic_region	.	.	.	.	.	.	.	.	.	.	.	.	.	.	.
11	56161506	Sniffles2.INV.2AC7MA	N	<INV:121>	INV	OTHER	121	178.024	394.065	888	860	28	0.0315	novel	0.00169	0.00169	rare	0	0.00347	0	0.00305	0.00292	0.00174	0	0.00357	0	0.00316	0.00299	1	1	1	1	1	1	1	1	1	1	0.00113	0.994	0	0	0.704	3.79e-05	7.73e-05	0.336	confident	GRCh38_SimpleRepeat_homopolymer_4to6_slop5;GRCh38_chainSelf;GRCh38_notinalldifficultregions	OR8K5;OR5J7P;OR8K5-OR5J7P	ENSG00000181752;ENSG00000255217;ENSG00000181752-ENSG00000255217	transcript;transcript;intergenic_region	ENST00000313447.1;ENST00000534621.1;ENSG00000181752-ENSG00000255217	protein_coding;unprocessed_pseudogene;.	MODIFIER;MODIFIER;MODIFIER	upstream_gene_variant;upstream_gene_variant;intergenic_region	.	.	.	.	.	.	.	.	.	.	.	.	.	.	.
11	56161556	Sniffles2.INS.2ABAMA	N	<INS:125>	INS	INS	125	131.413	508.878	888	853	35	0.0394	novel	0.00113	0.00113	rare	0.00208	0	0	0.00305	0	0.00117	0.00219	0	0	0.0032	0	1	1	1	1	1	1	1	1	1	1	0.00113	0.995	0	0	0.6	0	1.24e-05	0.025	confident	GRCh38_SimpleRepeat_homopolymer_4to6_slop5;GRCh38_chainSelf;GRCh38_notinalldifficultregions	OR8K5;OR5J7P;OR8K5-OR5J7P	ENSG00000181752;ENSG00000255217;ENSG00000181752-ENSG00000255217	transcript;transcript;intergenic_region	ENST00000313447.1;ENST00000534621.1;ENSG00000181752-ENSG00000255217	protein_coding;unprocessed_pseudogene;.	MODIFIER;MODIFIER;MODIFIER	upstream_gene_variant;upstream_gene_variant;intergenic_region	.	.	.	.	.	.	.	.	.	.	.	.	.	.	.
11	56189367	Sniffles2.INS.2ABDMA	N	<INS:67>	INS	INS	67	136.844	420.192	888	861	27	0.0304	novel	0.00225	0.00225	rare	0	0	0.00893	0	0.00292	0.00232	0	0	0.00909	0	0.00309	1	1	1	1	1	1	1	1	1	1	0.000563	0.994	0	0	0.269	5.12e-05	0.000106	0.381	difficult	GRCh38_gclt25orgt65_slop50;GRCh38_AllTandemRepeatsandHomopolymers_slop5;GRCh38_AllTandemRepeats_gt100bp_slop5;GRCh38_allTandemRepeats;GRCh38_AllTandemRepeats_201to10000bp_slop5;GRCh38_chainSelf;GRCh38_alldifficultregions	OR8V1P;OR8V1P-ENSG00000213604	ENSG00000230213;ENSG00000230213-ENSG00000213604	transcript;intergenic_region	ENST00000395193.2;ENSG00000230213-ENSG00000213604	unprocessed_pseudogene;.	MODIFIER;MODIFIER	upstream_gene_variant;intergenic_region	.	.	.	.	.	.	.	.	.	.	.	.	.	.	.
11	56261168	Sniffles2.DEL.2AD3MA	N	<DEL:-50>	DEL	DEL	-50	55.958	367.224	888	863	25	0.0282	novel	0.0287	0.0287	low_frequency	0.102	0.00694	0	0	0	0.0296	0.106	0.00714	0	0	0	0.00515	1	1	1	1	0.00658	1	1	1	1	0.0259	0.977	0.727	0.727	0.801	0.00123	0.00175	0.679	confident	GRCh38_notinalldifficultregions	OR5T3-OR5T1	ENSG00000172489-ENSG00000181698	intergenic_region	ENSG00000172489-ENSG00000181698	.	MODIFIER	intergenic_region	.	.	.	.	.	.	.	.	.	.	.	.	.	.	.
11	56267781	Sniffles2.DEL.2AD4MA	N	<DEL:-83>	DEL	DEL	-83	160.025	250.588	888	882	6	0.00676	novel	0.365	0.365	common	0.409	0.323	0.339	0.366	0.363	0.364	0.408	0.32	0.339	0.364	0.362	8.03e-15	7.07e-09	1.26e-10	3.44e-08	6.87e-12	1.48e-14	1.55e-08	1.26e-10	7.11e-08	1.36e-11	0.315	0.552	0.489	0.489	0.547	0.3	0.342	0.71	difficult	GRCh38_AllTandemRepeatsandHomopolymers_slop5;GRCh38_SimpleRepeat_diTR_11to50_slop5;GRCh38_AllTandemRepeats_gt100bp_slop5;GRCh38_allTandemRepeats;GRCh38_SimpleRepeat_homopolymer_4to6_slop5;GRCh38_AllTandemRepeats_201to10000bp_slop5;GRCh38_SimpleRepeat_quadTR_20to50_slop5;GRCh38_lowmappabilityall;GRCh38_nonunique_l100_m2_e1;GRCh38_alllowmapandsegdupregions;GRCh38_alldifficultregions	OR5T3-OR5T1	ENSG00000172489-ENSG00000181698	intergenic_region	ENSG00000172489-ENSG00000181698	.	MODIFIER	intergenic_region	.	.	.	.	.	.	.	.	.	.	.	.	.	.	.
11	56274091	Sniffles2.INS.2AD2MA	N	<INS:207>	INS	INS	207	163.083	397.087	888	861	27	0.0304	known	0.00113	0.00113	rare	0.00208	0.00347	0	0	0	0.00116	0.00215	0.00352	0	0	0	1	1	1	1	1	1	1	1	1	1	0.00113	0.995	0	0	0.614	0	9.73e-07	0.143	confident	GRCh38_chainSelf;GRCh38_notinalldifficultregions	OR5T1;OR5T3-OR5T1	ENSG00000181698;ENSG00000172489-ENSG00000181698	transcript;intergenic_region	ENST00000641665.1;ENSG00000172489-ENSG00000181698	protein_coding;.	MODIFIER;MODIFIER	upstream_gene_variant;intergenic_region	.	.	.	.	.	.	.	.	.	.	.	.	.	.	.
11	56310534	Sniffles2.INS.2ADDMA	N	<INS:225>	INS	INS	225	145.695	445.017	888	866	22	0.0248	known	0.00676	0.00676	low_frequency	0	0	0.0327	0	0.00292	0.00693	0	0	0.0331	0	0.00299	1	1	0.156	1	1	1	1	0.157	1	1	0.00282	0.982	0	0	0.385	0.002	0.00469	0.338	confident	GRCh38_SimpleRepeat_homopolymer_4to6_slop5;GRCh38_notinalldifficultregions	OR8K3;OR8I1P-OR8K3	ENSG00000280314;ENSG00000255461-ENSG00000280314	transcript;intergenic_region	ENST00000641662.1;ENSG00000255461-ENSG00000280314	protein_coding;.	MODIFIER;MODIFIER	upstream_gene_variant;intergenic_region	.	.	.	.	.	.	.	.	.	.	.	.	.	.	.
11	56333930	Sniffles2.INV.2AEAMA	N	<INV:97>	INV	OTHER	97	155.892	418.566	888	864	24	0.027	novel	0.00113	0.00113	rare	0	0	0	0.00305	0.00292	0.00116	0	0	0	0.00314	0.00299	1	1	1	1	1	1	1	1	1	1	0	0.998	0	0	0.0992	0	0.000388	0.0188	confident	GRCh38_SimpleRepeat_homopolymer_4to6_slop5;GRCh38_chainSelf;GRCh38_notinalldifficultregions	FAM8A2P;OR8K2P;FAM8A2P-OR8K2P	ENSG00000254722;ENSG00000255134;ENSG00000254722-ENSG00000255134	transcript;transcript;intergenic_region	ENST00000528813.1;ENST00000524645.1;ENSG00000254722-ENSG00000255134	unprocessed_pseudogene;unprocessed_pseudogene;.	MODIFIER;MODIFIER;MODIFIER	upstream_gene_variant;upstream_gene_variant;intergenic_region	.	.	.	.	.	.	.	.	.	.	.	.	.	.	.
11	56375633	Sniffles2.INS.2ADEMA	N	<INS:6717>	INS	INS	6717	434.869	184.925	888	861	27	0.0304	novel	0.21	0.21	common	0.195	0.236	0.214	0.192	0.219	0.217	0.207	0.245	0.216	0.201	0.226	2.12e-27	1.2e-18	2.29e-16	5.14e-20	9.5e-22	3.03e-27	3.57e-18	2.72e-16	1.75e-19	2.6e-21	0.149	0.635	0.135	0.135	0.562	0.203	0.237	0.606	difficult	GRCh38_refseq_cds;GRCh38_allOtherDifficultregions;GRCh38_gnomAD_InbreedingCoeff_slop1bp_merge1000bp;GRCh38_chainSelf;GRCh38_alldifficultregions	OR8U1;OR8U1	ENSG00000172199;ENSG00000172199	transcript;transcript	ENST00000302270.1;ENST00000302270.1	protein_coding;protein_coding	HIGH;HIGH	frameshift_variant&stop_gained&synonymous_variant;frameshift_variant&stop_gained	OR8U1;OR8U1	ENSG00000172199;ENSG00000172199	transcript;transcript	ENST00000302270.1;ENST00000302270.1	protein_coding;protein_coding	HIGH;HIGH	frameshift_variant&stop_gained&synonymous_variant;frameshift_variant&stop_gained	.	.	.	.	.	.	.	.
11	56375633	Sniffles2.INS.2AE0MA	N	<INS:6317>	INS	INS	6317	262.81	115.405	888	863	25	0.0282	novel	0.0355	0.0355	low_frequency	0.0643	0.0139	0.0268	0.0305	0.0263	0.0371	0.0696	0.0141	0.0268	0.032	0.027	1.02e-12	3.67e-05	7.78e-08	9.05e-05	0.0032	4.8e-14	3.77e-05	7.78e-08	0.000105	0.00336	0.0208	0.92	0.0488	0.0488	0.508	0.00127	0.00824	0.196	difficult	GRCh38_refseq_cds;GRCh38_allOtherDifficultregions;GRCh38_gnomAD_InbreedingCoeff_slop1bp_merge1000bp;GRCh38_chainSelf;GRCh38_alldifficultregions	OR8U1;OR8U1	ENSG00000172199;ENSG00000172199	transcript;transcript	ENST00000302270.1;ENST00000302270.1	protein_coding;protein_coding	HIGH;HIGH	frameshift_variant&stop_gained&synonymous_variant;frameshift_variant&stop_gained	OR8U1;OR8U1	ENSG00000172199;ENSG00000172199	transcript;transcript	ENST00000302270.1;ENST00000302270.1	protein_coding;protein_coding	HIGH;HIGH	frameshift_variant&stop_gained&synonymous_variant;frameshift_variant&stop_gained	.	.	.	.	.	.	.	.
11	56398490	Sniffles2.INS.2AF0MA	N	<INS:161>	INS	INS	161	108.608	464.496	888	869	19	0.0214	novel	0.00113	0.00113	rare	0	0	0	0.00305	0.00292	0.00115	0	0	0	0.00314	0.00298	1	1	1	1	1	1	1	1	1	1	0	0.998	0	0	0.293	0	1.03e-06	0.066	confident	GRCh38_SimpleRepeat_homopolymer_4to6_slop5;GRCh38_notinalldifficultregions	OR5AL2P;OR5AL2P-OR5AL1	ENSG00000255466;ENSG00000255466-ENSG00000272987	transcript;intergenic_region	ENST00000532185.1;ENSG00000255466-ENSG00000272987	unprocessed_pseudogene;.	MODIFIER;MODIFIER	downstream_gene_variant;intergenic_region	.	.	.	.	.	.	.	.	.	.	.	.	.	.	.
11	56429899	Sniffles2.INS.2AF1MA	N	<INS:329>	INS	INS	329	158.696	308.737	888	870	18	0.0203	known	0.0118	0.0118	low_frequency	0.0394	0.00694	0	0	0	0.0121	0.0404	0.00714	0	0	0	1	1	1	1	1	1	1	1	1	1	0.0107	0.995	0.857	0.857	0.789	0.00153	0.00156	0.757	difficult	GRCh38_gclt25orgt65_slop50;GRCh38_alldifficultregions	OR8U3-OR5M4P	ENSG00000279961-ENSG00000230416	intergenic_region	ENSG00000279961-ENSG00000230416	.	MODIFIER	intergenic_region	.	.	.	.	.	.	.	.	.	.	.	.	.	.	.
11	56453820	Sniffles2.INS.2AF4MA	N	<INS:5298>	INS	INS	5298	145.25	206.214	888	844	44	0.0495	novel	0.00169	0.00169	rare	0.00622	0	0	0	0	0.00178	0.00667	0	0	0	0	1	1	1	1	1	1	1	1	1	1	0.000563	0.995	0	0	0.55	3.99e-05	0.00139	0.0772	confident	GRCh38_SimpleRepeat_homopolymer_4to6_slop5;GRCh38_notinalldifficultregions	OR5M4P;OR5M4P-ENSG00000284732	ENSG00000230416;ENSG00000230416-ENSG00000284732	transcript;intergenic_region	ENST00000529436.1;ENSG00000230416-ENSG00000284732	unprocessed_pseudogene;.	MODIFIER;MODIFIER	downstream_gene_variant;intergenic_region	.	.	.	.	.	.	.	.	.	.	.	.	.	.	.
11	56459518	Sniffles2.DEL.2B01MA	N	<DEL:-51>	DEL	DEL	-51	113.278	384.008	888	861	27	0.0304	novel	0.00113	0.00113	rare	0.00208	0	0	0.00305	0	0.00116	0.00215	0	0	0.00312	0	1	1	1	1	1	1	1	1	1	1	0	0.998	0	0	0.039	2.46e-05	7.16e-05	0.35	confident	GRCh38_notinalldifficultregions	ENSG00000284732;OR5M9	ENSG00000284732;ENSG00000150269	transcript;transcript	ENST00000641310.1;ENST00000279791.1	protein_coding;protein_coding	MODIFIER;MODIFIER	3_prime_UTR_variant;downstream_gene_variant	ENSG00000284732	ENSG00000284732	transcript	ENST00000641310.1	protein_coding	MODIFIER	3_prime_UTR_variant	.	.	.	.	.	.	.	.
11	56467565	Sniffles2.INS.2AFAMA	N	<INS:15336>	INS	INS	15336	346.482	103.945	888	864	24	0.027	novel	0.00113	0.00113	rare	0	0	0.00298	0.00305	0	0.00116	0	0	0.00303	0.00318	0	1	1	1	1	1	1	1	1	1	1	0	0.998	0	0	0.23	0	1.33e-05	0.199	confident	GRCh38_chainSelf;GRCh38_notinalldifficultregions	OR5M9;OR5M3;ENSG00000284732	ENSG00000150269;ENSG00000174937;ENSG00000284732	transcript;transcript;transcript	ENST00000279791.1;ENST00000641993.1;ENST00000641310.1	protein_coding;protein_coding;protein_coding	MODIFIER;MODIFIER;MODIFIER	upstream_gene_variant;downstream_gene_variant;intron_variant	ENSG00000284732	ENSG00000284732	transcript	ENST00000641310.1	protein_coding	MODIFIER	intron_variant	.	.	.	.	.	.	.	.
11	56535867	Sniffles2.BND.2B1DMA	N	<BND:2B1DMA>	BND	OTHER	.	0	58.718	888	863	25	0.0282	not_compared	0.00169	0.00169	rare	0.00208	0.00347	0.00298	0	0	0.00174	0.00214	0.00357	0.00305	0	0	1	1	1	1	1	1	1	1	1	1	0.000563	0.995	0	0	0.448	4.1e-06	1.28e-05	0.395	difficult	GRCh38_SimpleRepeat_homopolymer_4to6_slop5;GRCh38_allOtherDifficultregions;GRCh38_LD_discordant_haplotypes_slop5bp;GRCh38_alldifficultregions	.	.	intergenic_region	ENSG00000185701-ENSG00000255223	.	LOW	feature_fusion	.	.	.	.	.	.	.	.	.	.	.	.	.	.	.
11	56535871	Sniffles2.INS.2B0CMA	N	<INS:318>	INS	INS	318	78.381	42.513	888	884	4	0.00451	novel	0.698	0.302	common	0.392	0.785	0.869	0.75	0.836	0.7	0.397	0.785	0.869	0.75	0.836	0.179	0.134	0.742	0.835	0.0214	0.222	0.134	0.742	0.835	0.0214	0.7	0.943	0.948	0.92	0.937	0.74	0.737	0.98	difficult	GRCh38_SimpleRepeat_homopolymer_4to6_slop5;GRCh38_allOtherDifficultregions;GRCh38_LD_discordant_haplotypes_slop5bp;GRCh38_alldifficultregions	OR5M5P-OR5M11	ENSG00000185701-ENSG00000255223	intergenic_region	ENSG00000185701-ENSG00000255223	.	MODIFIER	intergenic_region	.	.	.	.	.	.	.	.	.	.	.	.	.	.	.
11	56569345	Sniffles2.INS.2B0EMA	N	<INS:212>	INS	INS	212	72.149	269.791	888	862	26	0.0293	known	0.0428	0.0428	low_frequency	0.00622	0.0625	0	0.0945	0.0702	0.0429	0.00638	0.0634	0	0.0918	0.0732	1	0.0902	1	0.0388	0.58	1	0.0925	1	0.0269	0.596	0.0411	0.98	0.797	0.797	0.897	0.0783	0.0773	0.98	confident	GRCh38_notinalldifficultregions	OR5M11-OR5M10	ENSG00000255223-ENSG00000254834	intergenic_region	ENSG00000255223-ENSG00000254834	.	MODIFIER	intergenic_region	.	.	.	.	.	.	.	.	.	.	.	.	.	.	.
11	56571134	Sniffles2.INS.2B0FMA	N	<INS:3151>	INS	INS	3151	49.506	2.154	888	864	24	0.027	novel	0.0118	0.0118	low_frequency	0.0415	0.00347	0	0	0	0.0122	0.0431	0.00347	0	0	0	3.81e-12	1	1	1	1	5.19e-12	1	1	1	1	0.0107	0.988	0.462	0.462	0.804	0.000508	0.000897	0.658	difficult	GRCh38_gclt25orgt65_slop50;GRCh38_SimpleRepeat_homopolymer_4to6_slop5;GRCh38_chainSelf;GRCh38_alldifficultregions	OR5M11-OR5M10	ENSG00000255223-ENSG00000254834	intergenic_region	ENSG00000255223-ENSG00000254834	.	MODIFIER	intergenic_region	.	.	.	.	.	.	.	.	.	.	.	.	.	.	.
11	56593788	Sniffles2.DEL.2B17MA	N	<DEL:-7738>	DEL	DEL	-7738	0	0	888	864	24	0.027	known	0.00169	0.00169	rare	0	0	0	0	0.00877	0.00174	0	0	0	0	0.00898	1	1	1	1	1	1	1	1	1	1	0.000563	0.995	0	0	0.379	0.00017	0.000174	0.536	confident	GRCh38_gclt25orgt65_slop50;GRCh38_AllHomopolymers_gt6bp_imperfectgt10bp_slop5;GRCh38_AllTandemRepeats_51to200bp_slop5;GRCh38_AllTandemRepeatsandHomopolymers_slop5;GRCh38_SimpleRepeat_homopolymer_gt11_slop5;GRCh38_SimpleRepeat_diTR_11to50_slop5;GRCh38_AllTandemRepeats_gt100bp_slop5;GRCh38_allTandemRepeats;GRCh38_SimpleRepeat_homopolymer_7to11_slop5;GRCh38_SimpleRepeat_homopolymer_4to6_slop5;GRCh38_AllTandemRepeats_lt51bp_slop5;GRCh38_SimpleRepeat_imperfecthomopolgt10_slop5;GRCh38_lowmappabilityall;GRCh38_nonunique_l100_m2_e1;GRCh38_chainSelf;GRCh38_alllowmapandsegdupregions;GRCh38_alldifficultregions;GRCh38_notinalldifficultregions	OR5M13P;OR5M13P;OR5M13P;OR5M13P;OR5M10-OR5M13P;OR5M13P-OR5M1	ENSG00000166693;ENSG00000166693;ENSG00000166693;ENSG00000166693;ENSG00000254834-ENSG00000166693;ENSG00000166693-ENSG00000255012	transcript;transcript;transcript;transcript;intergenic_region;intergenic_region	ENST00000433944.1;ENST00000433944.1;ENST00000433944.1;ENST00000433944.1;ENSG00000254834-ENSG00000166693;ENSG00000166693-ENSG00000255012	unprocessed_pseudogene;unprocessed_pseudogene;unprocessed_pseudogene;unprocessed_pseudogene;.;.	HIGH;LOW;MODIFIER;MODIFIER;MODIFIER;MODIFIER	transcript_ablation;splice_region_variant&non_coding_transcript_exon_variant;upstream_gene_variant;downstream_gene_variant;intergenic_region;intergenic_region	.	.	.	.	.	.	.	6-month_creatinine_clearance_change_response_to_tenofovir_treatment_in_HIV_infection__treatment_arm_interaction_	1e-06	.	NR	26148204	.	.	.
11	56597080	Sniffles2.INS.2B10MA	N	<INS:136>	INS	INS	136	81.22	72.796	888	888	0	0	novel	0.743	0.257	common	0.71	0.778	0.783	0.741	0.722	0.743	0.71	0.778	0.783	0.741	0.722	1.44e-11	0.000162	5.74e-05	0.000159	3.19e-07	1.44e-11	0.000162	5.74e-05	0.000159	3.19e-07	0.782	0.69	0.69	0.565	0.65	0.832	0.814	0.685	difficult	GRCh38_gclt25orgt65_slop50;GRCh38_AllTandemRepeats_51to200bp_slop5;GRCh38_AllTandemRepeatsandHomopolymers_slop5;GRCh38_AllTandemRepeats_gt100bp_slop5;GRCh38_allTandemRepeats;GRCh38_chainSelf;GRCh38_alldifficultregions	OR5M13P;OR5M10-OR5M13P	ENSG00000166693;ENSG00000254834-ENSG00000166693	transcript;intergenic_region	ENST00000433944.1;ENSG00000254834-ENSG00000166693	unprocessed_pseudogene;.	MODIFIER;MODIFIER	downstream_gene_variant;intergenic_region	.	.	.	.	.	.	.	.	.	.	.	.	.	.	.
11	56640557	Sniffles2.DEL.2B2AMA	N	<DEL:-69>	DEL	DEL	-69	139.802	244.944	888	857	31	0.0349	novel	0.0467	0.0467	low_frequency	0.0228	0.0556	0	0.0945	0.0731	0.0478	0.0241	0.0559	0	0.0943	0.0767	1	1	1	0.638	1	1	1	1	0.631	1	0.0495	0.986	0.888	0.888	0.916	0.079	0.0786	0.99	difficult	GRCh38_gclt25orgt65_slop50;GRCh38_lowmappabilityall;GRCh38_nonunique_l100_m2_e1;GRCh38_chainSelf;GRCh38_alllowmapandsegdupregions;GRCh38_alldifficultregions	OR5AP2;OR5AP1P-OR5AP2	ENSG00000172464;ENSG00000254795-ENSG00000172464	transcript;intergenic_region	ENST00000544374.3;ENSG00000254795-ENSG00000172464	protein_coding;.	MODIFIER;MODIFIER	downstream_gene_variant;intergenic_region	.	.	.	.	.	.	.	.	.	.	.	.	.	.	.
11	56646494	Sniffles2.INV.2B30MA	N	<INV:106>	INV	OTHER	106	142.282	404.977	888	862	26	0.0293	novel	0.00282	0.00282	rare	0.00415	0	0.00298	0	0.00585	0.0029	0.00431	0	0.00303	0	0.00602	1	1	1	1	1	1	1	1	1	1	0.00113	0.992	0	0	0.484	0.00992	0.00971	0.827	confident	GRCh38_SimpleRepeat_homopolymer_4to6_slop5;GRCh38_notinalldifficultregions	OR5AP2;OR5AP2-OR5AR1	ENSG00000172464;ENSG00000172464-ENSG00000172459	transcript;intergenic_region	ENST00000544374.3;ENSG00000172464-ENSG00000172459	protein_coding;.	MODIFIER;MODIFIER	upstream_gene_variant;intergenic_region	.	.	.	.	.	.	.	.	.	.	.	.	.	.	.
11	56650104	Sniffles2.INS.2B26MA	N	<INS:64>	INS	INS	64	157.901	321.129	888	857	31	0.0349	known	0.00169	0.00169	rare	0.00622	0	0	0	0	0.00175	0.00647	0	0	0	0	1	1	1	1	1	1	1	1	1	1	0.000563	0.995	0	0	0.698	0	4.57e-06	0.0545	confident	GRCh38_notinalldifficultregions	OR5AP2-OR5AR1	ENSG00000172464-ENSG00000172459	intergenic_region	ENSG00000172464-ENSG00000172459	.	MODIFIER	intergenic_region	.	.	.	.	.	.	.	.	.	.	.	.	.	.	.
11	56672345	Sniffles2.DEL.2B2DMA	N	<DEL:-64>	DEL	DEL	-64	193.299	370.466	888	862	26	0.0293	novel	0.0405	0.0405	low_frequency	0.00622	0.059	0	0.0915	0.0643	0.0418	0.00652	0.0612	0	0.0932	0.0651	1	1	1	0.626	0.514	1	1	1	0.628	0.518	0.0411	0.979	0.754	0.754	0.817	0.0671	0.066	0.878	confident	GRCh38_notinalldifficultregions	OR2AH1P	ENSG00000232511	transcript	ENST00000641232.1	processed_transcript	MODIFIER	intron_variant	.	.	.	.	.	.	.	.	.	.	.	.	.	.	.
11	56673708	Sniffles2.INS.2B27MA	N	<INS:219>	INS	INS	219	118.652	392.366	888	862	26	0.0293	known	0.00394	0.00394	rare	0.0145	0	0	0	0	0.00406	0.015	0	0	0	0	1	1	1	1	1	1	1	1	1	1	0.00394	0.995	0.714	0.714	0.759	0.000144	0.000188	0.715	confident	GRCh38_notinalldifficultregions	OR2AH1P	ENSG00000232511	transcript	ENST00000641232.1	processed_transcript	MODIFIER	intron_variant	.	.	.	.	.	.	.	.	.	.	.	.	.	.	.
11	56697713	Sniffles2.BND.2B5CMA	N	<BND:2B5CMA>	BND	OTHER	.	0	127.469	888	870	18	0.0203	not_compared	0.00845	0.00845	low_frequency	0.0124	0.0104	0.0119	0	0.00585	0.00862	0.0127	0.0106	0.0122	0	0.00602	1	1	1	1	1	1	1	1	1	1	0.00394	0.975	0	0	0.452	0.000155	0.000615	0.259	difficult	GRCh38_SimpleRepeat_homopolymer_4to6_slop5;GRCh38_allOtherDifficultregions;GRCh38_collapsed_duplication_FP_regions;GRCh38_alldifficultregions	MAGI3	ENSG00000081026	transcript	ENST00000307546.14	protein_coding	HIGH	transcript_ablation	MAGI3	ENSG00000081026	transcript	ENST00000307546.14	protein_coding	HIGH	transcript_ablation	.	.	.	.	.	.	.	.
11	56697713	Sniffles2.INS.2B38MA	N	<INS:398>	INS	INS	398	91.372	51.044	888	885	3	0.00338	novel	0.462	0.462	common	0.463	0.458	0.491	0.418	0.48	0.462	0.463	0.458	0.491	0.418	0.479	6.71e-14	5.36e-12	3.2e-12	9.72e-13	5.22e-13	6.71e-14	1.22e-11	3.63e-12	9.72e-13	1.19e-12	0.452	0.48	0.49	0.49	0.494	0.429	0.436	0.563	difficult	GRCh38_SimpleRepeat_homopolymer_4to6_slop5;GRCh38_allOtherDifficultregions;GRCh38_collapsed_duplication_FP_regions;GRCh38_alldifficultregions	OR9G1;TMEM230P2-OR9G1	ENSG00000174914;ENSG00000238041-ENSG00000174914	transcript;intergenic_region	ENST00000642097.1;ENSG00000238041-ENSG00000174914	protein_coding;.	MODIFIER;MODIFIER	upstream_gene_variant;intergenic_region	.	.	.	.	.	.	.	.	.	.	.	.	.	.	.
11	56697777	Sniffles2.INS.2B3BMA	N	<INS:10588>	INS	INS	10588	419.293	70.002	888	858	30	0.0338	novel	0.00113	0.00113	rare	0.00208	0.00347	0	0	0	0.00117	0.00215	0.00357	0	0	0	1	1	1	1	1	1	1	1	1	1	0	0.998	0	0	0.0742	1.02e-06	1.9e-05	0.177	difficult	GRCh38_allOtherDifficultregions;GRCh38_collapsed_duplication_FP_regions;GRCh38_alldifficultregions	OR9G1;TMEM230P2-OR9G1	ENSG00000174914;ENSG00000238041-ENSG00000174914	transcript;intergenic_region	ENST00000642097.1;ENSG00000238041-ENSG00000174914	protein_coding;.	MODIFIER;MODIFIER	upstream_gene_variant;intergenic_region	.	.	.	.	.	.	.	.	.	.	.	.	.	.	.
11	56698280	Sniffles2.DEL.2B58MA	N	<DEL:-51>	DEL	DEL	-51	36.85	160.064	888	887	1	0.00113	novel	0.46	0.46	common	0.454	0.448	0.464	0.448	0.482	0.459	0.454	0.448	0.464	0.448	0.482	1.68e-46	1.31e-26	1.57e-32	3.18e-30	5.36e-42	1.68e-46	1.31e-26	2.19e-32	3.18e-30	5.36e-42	0.447	0.521	0.542	0.542	0.53	0.662	0.622	0.57	difficult	GRCh38_AllTandemRepeats_51to200bp_slop5;GRCh38_AllTandemRepeatsandHomopolymers_slop5;GRCh38_allTandemRepeats;GRCh38_allOtherDifficultregions;GRCh38_gnomAD_InbreedingCoeff_slop1bp_merge1000bp;GRCh38_collapsed_duplication_FP_regions;GRCh38_alldifficultregions	OR9G1;TMEM230P2-OR9G1	ENSG00000174914;ENSG00000238041-ENSG00000174914	transcript;intergenic_region	ENST00000642097.1;ENSG00000238041-ENSG00000174914	protein_coding;.	MODIFIER;MODIFIER	upstream_gene_variant;intergenic_region	.	.	.	.	.	.	.	.	.	.	.	.	.	.	.
11	56706117	Sniffles2.INS.2B50MA	N	<INS:71>	INS	INS	71	29.519	57.524	888	888	0	0	novel	0.489	0.489	common	0.49	0.49	0.491	0.488	0.488	0.489	0.49	0.49	0.491	0.488	0.488	4.16e-60	9.41e-38	1.48e-41	4.07e-39	1.87e-44	4.16e-60	9.41e-38	1.48e-41	4.07e-39	1.87e-44	0.476	0.553	0.558	0.558	0.443	0.492	0.494	0.549	difficult	GRCh38_allOtherDifficultregions;GRCh38_gnomAD_InbreedingCoeff_slop1bp_merge1000bp;GRCh38_collapsed_duplication_FP_regions;GRCh38_alldifficultregions	OR9G1;OR9G1-ENSG00000254953	ENSG00000174914;ENSG00000174914-ENSG00000254953	transcript;intergenic_region	ENST00000642097.1;ENSG00000174914-ENSG00000254953	protein_coding;.	MODIFIER;MODIFIER	downstream_gene_variant;intergenic_region	.	.	.	.	.	.	.	.	.	.	.	.	.	.	.
11	56708314	Sniffles2.INS.2B53MA	N	<INS:10438>	INS	INS	10438	265.522	413.253	888	878	10	0.0113	novel	0.00113	0.00113	rare	0.00208	0	0	0.00305	0	0.00114	0.00209	0	0	0.00311	0	1	1	1	1	1	1	1	1	1	1	0.000563	0.997	0	0	0.471	9.22e-06	4.44e-05	0.195	difficult	GRCh38_SimpleRepeat_homopolymer_4to6_slop5;GRCh38_allOtherDifficultregions;GRCh38_collapsed_duplication_FP_regions;GRCh38_alldifficultregions	OR9G1;OR9G1-ENSG00000254953	ENSG00000174914;ENSG00000174914-ENSG00000254953	transcript;intergenic_region	ENST00000642097.1;ENSG00000174914-ENSG00000254953	protein_coding;.	MODIFIER;MODIFIER	downstream_gene_variant;intergenic_region	.	.	.	.	.	.	.	.	.	.	.	.	.	.	.
11	56745975	Sniffles2.INS.2B55MA	N	<INS:65>	INS	INS	65	134.615	459.232	888	862	26	0.0293	novel	0.00169	0.00169	rare	0.00208	0.00347	0	0.00305	0	0.00174	0.00216	0.00355	0	0.00309	0	1	1	1	1	1	1	1	1	1	1	0	0.997	0	0	0.147	8.19e-06	8.53e-05	0.17	confident	GRCh38_notinalldifficultregions	OR9G3P;MIR6128;ENSG00000286704;OR9G4	ENSG00000181325;ENSG00000274770;ENSG00000286704;ENSG00000172457	transcript;transcript;transcript;transcript	ENST00000525553.1;ENST00000615528.1;ENST00000667808.1;ENST00000641581.1	unprocessed_pseudogene;miRNA;unprocessed_pseudogene;protein_coding	MODIFIER;MODIFIER;MODIFIER;MODIFIER	downstream_gene_variant;downstream_gene_variant;downstream_gene_variant;intron_variant	OR9G4	ENSG00000172457	transcript	ENST00000641581.1	protein_coding	MODIFIER	intron_variant	.	.	.	.	.	.	.	.
11	56829296	Sniffles2.INS.2B65MA	N	<INS:243>	INS	INS	243	136.103	317.156	888	868	20	0.0225	novel	0.00507	0.00507	low_frequency	0.0166	0.00347	0	0	0	0.00518	0.0169	0.00347	0	0	0	1	1	1	1	1	1	1	1	1	1	0.00394	0.995	0.667	0.667	0.682	0.000295	0.000655	0.471	difficult	GRCh38_AllHomopolymers_gt6bp_imperfectgt10bp_slop5;GRCh38_AllTandemRepeatsandHomopolymers_slop5;GRCh38_SimpleRepeat_homopolymer_7to11_slop5;GRCh38_SimpleRepeat_imperfecthomopolgt10_slop5;GRCh38_alldifficultregions	OR5G3-LINC02735	ENSG00000241356-ENSG00000255433	intergenic_region	ENSG00000241356-ENSG00000255433	.	MODIFIER	intergenic_region	.	.	.	.	.	.	.	.	.	.	.	.	.	.	.
11	56868071	Sniffles2.INS.2B66MA	N	<INS:200>	INS	INS	200	130.502	393.684	888	866	22	0.0248	novel	0.00113	0.00113	rare	0	0	0.00595	0	0	0.00116	0	0	0.00599	0	0	1	1	1	1	1	1	1	1	1	1	0.000563	0.997	0	0	0.296	1.02e-06	6.76e-05	0.136	confident	GRCh38_SimpleRepeat_homopolymer_4to6_slop5;GRCh38_notinalldifficultregions	LINC02735	ENSG00000255433	transcript	ENST00000526436.1	pseudogene	MODIFIER	intron_variant	.	.	.	.	.	.	.	.	.	.	.	.	.	.	.
11	56919776	Sniffles2.INS.2B72MA	N	<INS:61>	INS	INS	61	88.932	445.096	888	858	30	0.0338	known	0.00113	0.00113	rare	0.00415	0	0	0	0	0.00117	0.00433	0	0	0	0	1	1	1	1	1	1	1	1	1	1	0	0.998	0	0	0.196	0	1.41e-05	0.0969	confident	GRCh38_notinalldifficultregions	FADS2B	ENSG00000274150	transcript	ENST00000611807.1	unprocessed_pseudogene	MODIFIER	intron_variant	.	.	.	.	.	.	.	.	.	.	.	.	.	.	.
11	56924219	Sniffles2.INS.2B73MA	N	<INS:256>	INS	INS	256	98.71	240.022	888	867	21	0.0236	known	0.0631	0.0631	common	0.0436	0.118	0	0.064	0.105	0.064	0.0451	0.115	0	0.0665	0.108	1	0.00528	1	0.127	0.00424	1	0.00381	1	0.135	0.00495	0.0636	0.988	0.939	0.939	0.938	0.0814	0.0816	0.99	confident	GRCh38_notinalldifficultregions	FADS2B	ENSG00000274150	transcript	ENST00000611807.1	unprocessed_pseudogene	MODIFIER	intron_variant	.	.	.	.	.	.	.	.	.	.	.	.	.	.	.
11	56924608	Sniffles2.DEL.2B76MA	N	<DEL:-50>	DEL	DEL	-50	48.775	202.778	888	867	21	0.0236	novel	0.00282	0.00282	rare	0.00415	0.00347	0.00298	0	0.00292	0.00288	0.00429	0.0035	0.00299	0	0.00299	1	1	1	1	1	1	1	1	1	1	0.00225	0.99	0	0	0.431	0.00033	0.000776	0.353	difficult	GRCh38_AllTandemRepeats_51to200bp_slop5;GRCh38_AllTandemRepeatsandHomopolymers_slop5;GRCh38_AllTandemRepeats_gt100bp_slop5;GRCh38_allTandemRepeats;GRCh38_SimpleRepeat_quadTR_51to200_slop5;GRCh38_alldifficultregions	FADS2B	ENSG00000274150	transcript	ENST00000611807.1	unprocessed_pseudogene	MODIFIER	intron_variant	.	.	.	.	.	.	.	.	.	.	.	.	.	.	.
11	56943394	Sniffles2.DEL.2B77MA	N	<DEL:-1371>	DEL	DEL	-1371	148.948	81.387	888	867	21	0.0236	novel	0.0338	0.0338	low_frequency	0.0104	0.00347	0.0863	0.0335	0.0409	0.0346	0.0106	0.00357	0.0874	0.0344	0.0422	1	1	0.0217	1	0.242	1	1	0.0227	1	0.249	0.036	0.976	0.818	0.818	0.825	0.0511	0.0476	0.908	confident	GRCh38_AllHomopolymers_gt6bp_imperfectgt10bp_slop5;GRCh38_AllTandemRepeatsandHomopolymers_slop5;GRCh38_SimpleRepeat_homopolymer_7to11_slop5;GRCh38_SimpleRepeat_homopolymer_4to6_slop5;GRCh38_SimpleRepeat_imperfecthomopolgt10_slop5;GRCh38_lowmappabilityall;GRCh38_nonunique_l100_m2_e1;GRCh38_alllowmapandsegdupregions;GRCh38_alldifficultregions;GRCh38_notinalldifficultregions	FADS2B-OR5AK3P	ENSG00000274150-ENSG00000181282	intergenic_region	ENSG00000274150-ENSG00000181282	.	MODIFIER	intergenic_region	.	.	.	.	.	.	.	.	.	.	.	.	.	.	.
11	56960976	Sniffles2.INS.2B74MA	N	<INS:53>	INS	INS	53	81.987	340.092	888	864	24	0.027	novel	0.00563	0.00563	low_frequency	0.00208	0.00347	0	0.0213	0.00292	0.00579	0.00215	0.00355	0	0.0222	0.00296	1	1	1	1	1	1	1	1	1	1	0.00113	0.991	0.2	0.2	0.405	0.0255	0.0267	0.929	confident	GRCh38_notinalldifficultregions	FADS2B-OR5AK3P	ENSG00000274150-ENSG00000181282	intergenic_region	ENSG00000274150-ENSG00000181282	.	MODIFIER	intergenic_region	.	.	.	.	.	.	.	.	.	.	.	.	.	.	.
11	57025806	Sniffles2.INS.2B80MA	N	<INS:178>	INS	INS	178	84.762	82.688	888	888	0	0	novel	0.834	0.166	common	0.822	0.844	0.848	0.866	0.798	0.834	0.822	0.844	0.848	0.866	0.798	0.000119	0.752	0.0156	1	0.234	0.000119	0.752	0.0156	1	0.234	0.881	0.768	0.766	0.465	0.636	0.871	0.868	0.867	difficult	GRCh38_gclt25orgt65_slop50;GRCh38_AllTandemRepeatsandHomopolymers_slop5;GRCh38_AllTandemRepeats_gt100bp_slop5;GRCh38_allTandemRepeats;GRCh38_AllTandemRepeats_201to10000bp_slop5;GRCh38_chainSelf;GRCh38_chainSelf_gt10kb;GRCh38_alldifficultregions	OR5BQ1P;OR5AK1P-OR5BQ1P	ENSG00000273228;ENSG00000255083-ENSG00000273228	transcript;intergenic_region	ENST00000608835.1;ENSG00000255083-ENSG00000273228	unprocessed_pseudogene;.	MODIFIER;MODIFIER	upstream_gene_variant;intergenic_region	.	.	.	.	.	.	.	.	.	.	.	.	.	.	.
11	57152228	Sniffles2.INV.2B95MA	N	<INV:105>	INV	OTHER	105	115.026	512.001	888	863	25	0.0282	novel	0.00113	0.00113	rare	0.00208	0	0.00298	0	0	0.00116	0.00214	0	0.00311	0	0	1	1	1	1	1	1	1	1	1	1	0.000563	0.997	0	0	0.501	2.66e-05	0.000212	0.239	confident	GRCh38_SimpleRepeat_homopolymer_4to6_slop5;GRCh38_notinalldifficultregions	OR5BP1P-LRRC55	ENSG00000273255-ENSG00000183908	intergenic_region	ENSG00000273255-ENSG00000183908	.	MODIFIER	intergenic_region	.	.	.	.	.	.	.	.	.	.	.	.	.	.	.
11	57376526	Sniffles2.INS.2BACMA	N	<INS:541>	INS	INS	541	216.113	132.894	888	887	1	0.00113	novel	0.923	0.077	common	0.89	0.944	0.944	0.939	0.918	0.923	0.89	0.944	0.944	0.939	0.918	0.089	1	1	1	0.606	0.0893	1	1	1	0.606	0.962	0.793	0.793	0.0662	0.397	0.972	0.947	0.459	difficult	GRCh38_gclt25orgt65_slop50;GRCh38_AllTandemRepeatsandHomopolymers_slop5;GRCh38_AllTandemRepeats_gt100bp_slop5;GRCh38_allTandemRepeats;GRCh38_AllTandemRepeats_201to10000bp_slop5;GRCh38_alldifficultregions	P2RX3;PRG3;P2RX3-PRG3	ENSG00000109991;ENSG00000156575;ENSG00000109991-ENSG00000156575	transcript;transcript;intergenic_region	ENST00000263314.3;ENST00000287143.2;ENSG00000109991-ENSG00000156575	protein_coding;protein_coding;.	MODIFIER;MODIFIER;MODIFIER	downstream_gene_variant;downstream_gene_variant;intergenic_region	.	.	.	.	.	.	.	.	.	.	.	.	.	.	.
11	57403542	Sniffles2.INS.2BBFMA	N	<INS:59>	INS	INS	59	40.729	118.563	888	885	3	0.00338	novel	0.552	0.448	common	0.405	0.674	0.589	0.543	0.632	0.552	0.402	0.674	0.59	0.543	0.632	0.789	0.0223	0.0559	0.21	0.0217	0.894	0.0223	0.0776	0.269	0.0217	0.577	0.618	0.604	0.604	0.656	0.531	0.501	0.755	difficult	GRCh38_AllTandemRepeatsandHomopolymers_slop5;GRCh38_AllTandemRepeats_gt100bp_slop5;GRCh38_allTandemRepeats;GRCh38_AllTandemRepeats_201to10000bp_slop5;GRCh38_lowmappabilityall;GRCh38_nonunique_l100_m2_e1;GRCh38_alllowmapandsegdupregions;GRCh38_alldifficultregions	SLC43A3;ENSG00000254979	ENSG00000134802;ENSG00000254979	transcript;transcript	ENST00000533524.5;ENST00000529411.1	protein_coding;protein_coding	MODIFIER;MODIFIER	downstream_gene_variant;intron_variant	ENSG00000254979	ENSG00000254979	transcript	ENST00000529411.1	protein_coding	MODIFIER	intron_variant	.	.	.	.	.	Enhancer	.	.
11	57447596	Sniffles2.DEL.2BC3MA	N	<DEL:-1783>	DEL	DEL	-1783	5.126	161.686	888	862	26	0.0293	known	0.00563	0.00563	low_frequency	0.0187	0.00347	0	0	0	0.0058	0.0192	0.00362	0	0	0	1	1	1	1	1	1	1	1	1	1	0.0045	0.991	0.4	0.4	0.63	0.000627	0.000898	0.569	confident	GRCh38_AllHomopolymers_gt6bp_imperfectgt10bp_slop5;GRCh38_AllTandemRepeatsandHomopolymers_slop5;GRCh38_SimpleRepeat_homopolymer_gt11_slop5;GRCh38_SimpleRepeat_triTR_15to50_slop5;GRCh38_SimpleRepeat_diTR_11to50_slop5;GRCh38_AllTandemRepeats_gt100bp_slop5;GRCh38_allTandemRepeats;GRCh38_SimpleRepeat_homopolymer_7to11_slop5;GRCh38_SimpleRepeat_quadTR_51to200_slop5;GRCh38_SimpleRepeat_homopolymer_4to6_slop5;GRCh38_AllTandemRepeats_201to10000bp_slop5;GRCh38_SimpleRepeat_quadTR_20to50_slop5;GRCh38_SimpleRepeat_imperfecthomopolgt10_slop5;GRCh38_chainSelf;GRCh38_alldifficultregions;GRCh38_notinalldifficultregions	RNA5SP341;RN7SKP259;SLC43A3-RNA5SP341	ENSG00000252070;ENSG00000222998;ENSG00000134802-ENSG00000252070	transcript;transcript;intergenic_region	ENST00000516261.1;ENST00000411066.1;ENSG00000134802-ENSG00000252070	pseudogene;misc_RNA;.	MODIFIER;MODIFIER;MODIFIER	upstream_gene_variant;upstream_gene_variant;intergenic_region	.	.	.	.	.	.	.	.	.	.	.	.	.	.	.
11	57447841	Sniffles2.DEL.2BC4MA	N	<DEL:-61>	DEL	DEL	-61	82.245	393.729	888	870	18	0.0203	novel	0.00619	0.00619	low_frequency	0.0124	0.00347	0	0.00305	0.00877	0.00632	0.0128	0.00357	0	0.00309	0.00893	1	1	1	1	1	1	1	1	1	1	0.00338	0.981	0	0	0.319	0.000288	0.00192	0.165	difficult	GRCh38_AllTandemRepeatsandHomopolymers_slop5;GRCh38_SimpleRepeat_triTR_15to50_slop5;GRCh38_AllTandemRepeats_gt100bp_slop5;GRCh38_allTandemRepeats;GRCh38_SimpleRepeat_homopolymer_4to6_slop5;GRCh38_AllTandemRepeats_201to10000bp_slop5;GRCh38_chainSelf;GRCh38_alldifficultregions	RNA5SP341;RN7SKP259;SLC43A3-RNA5SP341	ENSG00000252070;ENSG00000222998;ENSG00000134802-ENSG00000252070	transcript;transcript;intergenic_region	ENST00000516261.1;ENST00000411066.1;ENSG00000134802-ENSG00000252070	pseudogene;misc_RNA;.	MODIFIER;MODIFIER;MODIFIER	upstream_gene_variant;upstream_gene_variant;intergenic_region	.	.	.	.	.	.	.	.	.	.	.	.	.	.	.
11	57712374	Sniffles2.INV.2BEFMA	N	<INV:96>	INV	OTHER	96	152.23	310.452	888	868	20	0.0225	novel	0.00113	0.00113	rare	0	0	0	0.0061	0	0.00115	0	0	0	0.00614	0	1	1	1	1	1	1	1	1	1	1	0	0.998	0	0	0.189	0.0018	0.00293	0.483	confident	GRCh38_SimpleRepeat_homopolymer_4to6_slop5;GRCh38_notinalldifficultregions	MED19;TMX2;ENSG00000288534;MED19-ENSG00000288534	ENSG00000156603;ENSG00000213593;ENSG00000288534;ENSG00000156603-ENSG00000288534	transcript;transcript;transcript;intergenic_region	ENST00000431606.5;ENST00000278422.9;ENST00000674060.1;ENSG00000156603-ENSG00000288534	protein_coding;protein_coding;nonsense_mediated_decay;.	MODIFIER;MODIFIER;MODIFIER;MODIFIER	upstream_gene_variant;upstream_gene_variant;upstream_gene_variant;intergenic_region	.	.	.	.	.	.	.	.	.	.	.	.	Promoter	Transcription Start Site;Transcription Start Site	.
11	57716292	Sniffles2.DEL.2BEAMA	N	<DEL:-53>	DEL	DEL	-53	73.293	208.792	888	875	13	0.0146	novel	0.0101	0.0101	low_frequency	0.0311	0	0.00893	0	0	0.0103	0.0318	0	0.00898	0	0	0.0164	1	0.00895	1	1	0.0171	1	0.00901	1	1	0.00619	0.979	0.2	0.2	0.582	0.00134	0.00165	0.596	difficult	GRCh38_gclt25orgt65_slop50;GRCh38_AllHomopolymers_gt6bp_imperfectgt10bp_slop5;GRCh38_AllTandemRepeatsandHomopolymers_slop5;GRCh38_AllTandemRepeats_gt100bp_slop5;GRCh38_allTandemRepeats;GRCh38_SimpleRepeat_homopolymer_7to11_slop5;GRCh38_SimpleRepeat_homopolymer_4to6_slop5;GRCh38_AllTandemRepeats_201to10000bp_slop5;GRCh38_lowmappabilityall;GRCh38_nonunique_l100_m2_e1;GRCh38_alllowmapandsegdupregions;GRCh38_alldifficultregions	MED19;PPIAP42;TMX2;ENSG00000288534	ENSG00000156603;ENSG00000213592;ENSG00000213593;ENSG00000288534	transcript;transcript;transcript;transcript	ENST00000431606.5;ENST00000530952.1;ENST00000278422.9;ENST00000674060.1	protein_coding;processed_pseudogene;protein_coding;nonsense_mediated_decay	MODIFIER;MODIFIER;MODIFIER;MODIFIER	upstream_gene_variant;downstream_gene_variant;intron_variant;intron_variant	TMX2	ENSG00000213593	transcript	ENST00000278422.9	protein_coding	MODIFIER	intron_variant	.	.	.	.	.	.	.	.
11	57716564	Sniffles2.INS.2BE6MA	N	<INS:126>	INS	INS	126	49.608	116.312	888	882	6	0.00676	novel	0.513	0.487	common	0.629	0.483	0.756	0.268	0.371	0.515	0.634	0.483	0.759	0.27	0.371	0.038	0.031	0.212	0.844	0.417	0.052	0.031	0.295	0.844	0.411	0.51	0.87	0.856	0.862	0.853	0.218	0.215	0.95	difficult	GRCh38_gclt25orgt65_slop50;GRCh38_AllTandemRepeatsandHomopolymers_slop5;GRCh38_AllTandemRepeats_gt100bp_slop5;GRCh38_allTandemRepeats;GRCh38_SimpleRepeat_homopolymer_4to6_slop5;GRCh38_AllTandemRepeats_201to10000bp_slop5;GRCh38_lowmappabilityall;GRCh38_nonunique_l100_m2_e1;GRCh38_alllowmapandsegdupregions;GRCh38_alldifficultregions	MED19;PPIAP42;TMX2;ENSG00000288534	ENSG00000156603;ENSG00000213592;ENSG00000213593;ENSG00000288534	transcript;transcript;transcript;transcript	ENST00000431606.5;ENST00000530952.1;ENST00000278422.9;ENST00000674060.1	protein_coding;processed_pseudogene;protein_coding;nonsense_mediated_decay	MODIFIER;MODIFIER;MODIFIER;MODIFIER	upstream_gene_variant;downstream_gene_variant;intron_variant;intron_variant	TMX2	ENSG00000213593	transcript	ENST00000278422.9	protein_coding	MODIFIER	intron_variant	.	.	.	.	.	.	.	.
11	57717053	Sniffles2.DEL.2BEBMA	N	<DEL:-50>	DEL	DEL	-50	48.208	355.313	888	875	13	0.0146	novel	0.0146	0.0146	low_frequency	0.0394	0.00347	0.00893	0.00305	0.00585	0.0149	0.0404	0.00347	0.00898	0.00307	0.00602	0.0435	1	1	1	1	0.0456	1	1	1	1	0.0141	0.968	0.417	0.417	0.635	0.00141	0.00212	0.599	difficult	GRCh38_gclt25orgt65_slop50;GRCh38_AllTandemRepeatsandHomopolymers_slop5;GRCh38_AllTandemRepeats_gt100bp_slop5;GRCh38_allTandemRepeats;GRCh38_SimpleRepeat_homopolymer_4to6_slop5;GRCh38_AllTandemRepeats_201to10000bp_slop5;GRCh38_lowmappabilityall;GRCh38_nonunique_l100_m2_e1;GRCh38_alllowmapandsegdupregions;GRCh38_alldifficultregions	MED19;PPIAP42;TMX2;ENSG00000288534	ENSG00000156603;ENSG00000213592;ENSG00000213593;ENSG00000288534	transcript;transcript;transcript;transcript	ENST00000431606.5;ENST00000530952.1;ENST00000278422.9;ENST00000674060.1	protein_coding;processed_pseudogene;protein_coding;nonsense_mediated_decay	MODIFIER;MODIFIER;MODIFIER;MODIFIER	upstream_gene_variant;downstream_gene_variant;intron_variant;intron_variant	TMX2	ENSG00000213593	transcript	ENST00000278422.9	protein_coding	MODIFIER	intron_variant	.	.	.	.	.	.	.	.
11	57754804	Sniffles2.DEL.2BEEMA	N	<DEL:-53>	DEL	DEL	-53	52.087	345.167	888	868	20	0.0225	novel	0.00451	0.00451	rare	0.0124	0.00694	0	0	0	0.00461	0.0128	0.00709	0	0	0	0.031	1	1	1	1	0.0319	1	1	1	1	0.00394	0.989	0.286	0.286	0.666	0.000335	0.000368	0.751	difficult	GRCh38_AllHomopolymers_gt6bp_imperfectgt10bp_slop5;GRCh38_AllTandemRepeatsandHomopolymers_slop5;GRCh38_AllTandemRepeats_gt100bp_slop5;GRCh38_allTandemRepeats;GRCh38_SimpleRepeat_homopolymer_4to6_slop5;GRCh38_AllTandemRepeats_201to10000bp_slop5;GRCh38_SimpleRepeat_quadTR_20to50_slop5;GRCh38_SimpleRepeat_imperfecthomopolgt10_slop5;GRCh38_alldifficultregions	BTBD18;ENSG00000254732;ENSG00000288534;CTNND1	ENSG00000233436;ENSG00000254732;ENSG00000288534;ENSG00000198561	transcript;transcript;transcript;gene_variant	ENST00000422652.6;ENST00000534647.2;ENST00000674060.1;ENSG00000198561	protein_coding;retained_intron;nonsense_mediated_decay;.	MODIFIER;MODIFIER;MODIFIER;MODIFIER	upstream_gene_variant;intron_variant;intron_variant;intragenic_variant	.	.	.	.	.	.	.	.	.	.	.	.	.	.	.
11	57806447	Sniffles2.INV.2C00MA	N	<INV:92>	INV	OTHER	92	95.181	489.007	888	863	25	0.0282	novel	0.00113	0.00113	rare	0.00208	0.00347	0	0	0	0.00116	0.00215	0.0035	0	0	0	1	1	1	1	1	1	1	1	1	1	0	0.998	0	0	0.148	6.56e-05	7.55e-05	0.729	confident	GRCh38_refseq_cds;GRCh38_SimpleRepeat_homopolymer_4to6_slop5;GRCh38_notinalldifficultregions	ENSG00000254732;CTNND1;ENSG00000288534	ENSG00000254732;ENSG00000198561;ENSG00000288534	transcript;transcript;transcript	ENST00000534647.2;ENST00000399050.10;ENST00000674060.1	retained_intron;protein_coding;nonsense_mediated_decay	MODIFIER;MODIFIER;MODIFIER	downstream_gene_variant;intron_variant;intron_variant	CTNND1	ENSG00000198561	transcript	ENST00000399050.10	protein_coding	MODIFIER	intron_variant	.	.	.	.	.	.	.	.
11	57853135	Sniffles2.DEL.2BFAMA	N	<DEL:-190>	DEL	DEL	-190	344.532	139.911	888	870	18	0.0203	novel	0.0383	0.0383	low_frequency	0.135	0.00694	0	0.00305	0	0.0391	0.14	0.00694	0	0.00311	0	0.402	1	1	1	1	0.414	1	1	1	1	0.0349	0.944	0.516	0.516	0.655	0.00675	0.0112	0.465	difficult	GRCh38_SimpleRepeat_homopolymer_4to6_slop5;GRCh38_lowmappabilityall;GRCh38_nonunique_l100_m2_e1;GRCh38_alllowmapandsegdupregions;GRCh38_alldifficultregions	CTNND1-OR5BA1P	ENSG00000198561-ENSG00000255303	intergenic_region	ENSG00000198561-ENSG00000255303	.	MODIFIER	intergenic_region	.	.	.	.	.	.	.	.	.	.	.	.	.	.	.
11	57863903	Sniffles2.INS.2BF7MA	N	<INS:56>	INS	INS	56	136.546	406.019	888	871	17	0.0191	novel	0.00169	0.00169	rare	0	0	0.00298	0	0.00585	0.00172	0	0	0.00307	0	0.00595	1	1	1	1	1	1	1	1	1	1	0	0.997	0	0	0.169	2.05e-05	0.000127	0.18	difficult	GRCh38_AllHomopolymers_gt6bp_imperfectgt10bp_slop5;GRCh38_AllTandemRepeatsandHomopolymers_slop5;GRCh38_SimpleRepeat_homopolymer_gt11_slop5;GRCh38_SimpleRepeat_homopolymer_gt20_slop5;GRCh38_SimpleRepeat_imperfecthomopolgt20_slop5;GRCh38_SimpleRepeat_imperfecthomopolgt10_slop5;GRCh38_alldifficultregions	OR5BA1P	ENSG00000255303	transcript	ENST00000641215.1	processed_transcript	MODIFIER	non_coding_transcript_exon_variant	.	.	.	.	.	.	.	.	.	.	.	.	.	.	.
11	57943740	Sniffles2.DEL.2C13MA	N	<DEL:-118>	DEL	DEL	-118	67.039	296.877	888	877	11	0.0124	novel	0.335	0.335	common	0.178	0.205	0.619	0.259	0.459	0.339	0.187	0.206	0.619	0.259	0.459	0.00775	1	0.0334	0.418	1	0.016	1	0.0334	0.418	1	0.325	0.913	0.888	0.888	0.917	0.247	0.244	0.968	difficult	GRCh38_gclt25orgt65_slop50;GRCh38_AllTandemRepeatsandHomopolymers_slop5;GRCh38_AllTandemRepeats_gt100bp_slop5;GRCh38_allTandemRepeats;GRCh38_SimpleRepeat_homopolymer_4to6_slop5;GRCh38_AllTandemRepeats_201to10000bp_slop5;GRCh38_alldifficultregions	OR5BD1P;OR5AZ1P-OR5BD1P	ENSG00000254749;ENSG00000180714-ENSG00000254749	transcript;intergenic_region	ENST00000532527.1;ENSG00000180714-ENSG00000254749	unprocessed_pseudogene;.	MODIFIER;MODIFIER	downstream_gene_variant;intergenic_region	.	.	.	.	.	.	.	.	.	.	.	.	.	.	.
11	57972199	Sniffles2.INS.2C0EMA	N	<INS:846>	INS	INS	846	7.763	19.332	888	869	19	0.0214	novel	0.00451	0.00451	rare	0.0166	0	0	0	0	0.0046	0.017	0	0	0	0	1	1	1	1	1	1	1	1	1	1	0.00169	0.988	0	0	0.451	0.000191	0.000404	0.536	confident	GRCh38_notinalldifficultregions	OR5BD1P-CYCSP26	ENSG00000254749-ENSG00000254601	intergenic_region	ENSG00000254749-ENSG00000254601	.	MODIFIER	intergenic_region	.	.	.	.	.	.	.	.	.	.	.	.	TF binding	.	.
11	57986973	Sniffles2.DEL.2C16MA	N	<DEL:-7663>	DEL	DEL	-7663	27.788	113.82	888	866	22	0.0248	known	0.0327	0.0327	low_frequency	0.112	0.00347	0	0	0.00877	0.0335	0.116	0.00355	0	0	0.00898	0.748	1	1	1	1	0.748	1	1	1	1	0.0343	0.954	0.571	0.571	0.668	0.00183	0.00244	0.612	confident	GRCh38_AllHomopolymers_gt6bp_imperfectgt10bp_slop5;GRCh38_AllTandemRepeatsandHomopolymers_slop5;GRCh38_SimpleRepeat_homopolymer_gt11_slop5;GRCh38_SimpleRepeat_homopolymer_7to11_slop5;GRCh38_SimpleRepeat_homopolymer_4to6_slop5;GRCh38_SimpleRepeat_imperfecthomopolgt10_slop5;GRCh38_lowmappabilityall;GRCh38_nonunique_l100_m2_e1;GRCh38_alllowmapandsegdupregions;GRCh38_alldifficultregions;GRCh38_notinalldifficultregions	OR5BD1P-CYCSP26	ENSG00000254749-ENSG00000254601	intergenic_region	ENSG00000254749-ENSG00000254601	.	MODIFIER	intergenic_region	.	.	.	.	.	.	.	Plasma_protease_C1_inhibitor_levels	6e-15	0.209492	.	36168886	.	.	.
11	57998979	Sniffles2.INS.2C24MA	N	<INS:101>	INS	INS	101	128.118	538.082	888	867	21	0.0236	novel	0.00338	0.00338	rare	0	0	0	0	0.0175	0.00346	0	0	0	0	0.0179	1	1	1	1	0.0436	1	1	1	1	0.0444	0.00169	0.991	0	0	0.468	3.28e-05	0.000287	0.114	difficult	GRCh38_lowmappabilityall;GRCh38_nonunique_l100_m2_e1;GRCh38_alllowmapandsegdupregions;GRCh38_alldifficultregions	OR5BD1P-CYCSP26	ENSG00000254749-ENSG00000254601	intergenic_region	ENSG00000254749-ENSG00000254601	.	MODIFIER	intergenic_region	.	.	.	.	.	.	.	.	.	.	.	.	.	.	.
11	58006640	Sniffles2.INS.2C26MA	N	<INS:131>	INS	INS	131	42.402	81.165	888	877	11	0.0124	novel	0.502	0.498	common	0.602	0.639	0.321	0.503	0.421	0.507	0.602	0.64	0.331	0.509	0.426	0.226	0.47	0.00258	0.162	0.0184	0.226	0.368	0.00463	0.211	0.018	0.5	0.905	0.898	0.899	0.872	0.502	0.509	0.919	confident	GRCh38_SimpleRepeat_homopolymer_4to6_slop5;GRCh38_chainSelf;GRCh38_notinalldifficultregions	CYCSP26;CYCSP26-OR9Q1	ENSG00000254601;ENSG00000254601-ENSG00000186509	transcript;intergenic_region	ENST00000534107.1;ENSG00000254601-ENSG00000186509	processed_pseudogene;.	MODIFIER;MODIFIER	downstream_gene_variant;intergenic_region	.	.	.	.	.	.	.	.	.	.	.	.	Enhancer	.	.
11	58035599	Sniffles2.INV.2C2FMA	N	<INV:90>	INV	OTHER	90	130.853	462.977	888	869	19	0.0214	novel	0.00113	0.00113	rare	0.00208	0	0	0.00305	0	0.00115	0.00211	0	0	0.00311	0	1	1	1	1	1	1	1	1	1	1	0	0.998	0	0	0.19	1.43e-05	0.000179	0.132	confident	GRCh38_SimpleRepeat_homopolymer_4to6_slop5;GRCh38_notinalldifficultregions	OR6Q1;OR9Q1	ENSG00000279051;ENSG00000186509	transcript;gene_variant	ENST00000302622.4;ENSG00000186509	protein_coding;.	MODIFIER;MODIFIER	downstream_gene_variant;intragenic_variant	.	.	.	.	.	.	.	.	.	.	.	.	.	.	.
11	58051358	Sniffles2.DEL.2C2BMA	N	<DEL:-995>	DEL	DEL	-995	91.843	303.659	888	887	1	0.00113	novel	0.528	0.472	common	0.529	0.528	0.53	0.53	0.523	0.528	0.529	0.528	0.53	0.53	0.523	6.45e-48	1.15e-29	4.77e-37	6.02e-36	6.57e-37	6.45e-48	1.15e-29	7.75e-37	6.02e-36	6.57e-37	0.547	0.49	0.489	0.495	0.471	0.544	0.56	0.595	difficult	GRCh38_AllHomopolymers_gt6bp_imperfectgt10bp_slop5;GRCh38_AllTandemRepeatsandHomopolymers_slop5;GRCh38_SimpleRepeat_homopolymer_gt11_slop5;GRCh38_AllTandemRepeats_gt100bp_slop5;GRCh38_allTandemRepeats;GRCh38_SimpleRepeat_homopolymer_7to11_slop5;GRCh38_SimpleRepeat_homopolymer_4to6_slop5;GRCh38_AllTandemRepeats_201to10000bp_slop5;GRCh38_SimpleRepeat_imperfecthomopolgt10_slop5;GRCh38_lowmappabilityall;GRCh38_nonunique_l100_m2_e1;GRCh38_nonunique_l250_m0_e0;GRCh38_alllowmapandsegdupregions;GRCh38_alldifficultregions	ENSG00000255146;OR9Q1	ENSG00000255146;ENSG00000186509	transcript;transcript	ENST00000526131.1;ENST00000335397.3	pseudogene;protein_coding	MODIFIER;MODIFIER	intron_variant;intron_variant	OR9Q1	ENSG00000186509	transcript	ENST00000335397.3	protein_coding	MODIFIER	intron_variant	.	.	.	.	.	Open chromatin	.	.
11	58052157	Sniffles2.DEL.2C2CMA	N	<DEL:-999>	DEL	DEL	-999	111.631	117.843	888	854	34	0.0383	novel	0.00113	0.00113	rare	0	0	0.00595	0	0	0.00117	0	0	0.00621	0	0	1	1	1	1	1	1	1	1	1	1	0.000563	0.997	0	0	0.304	2.05e-06	4e-05	0.176	difficult	GRCh38_AllHomopolymers_gt6bp_imperfectgt10bp_slop5;GRCh38_AllTandemRepeatsandHomopolymers_slop5;GRCh38_SimpleRepeat_homopolymer_gt11_slop5;GRCh38_AllTandemRepeats_gt100bp_slop5;GRCh38_allTandemRepeats;GRCh38_SimpleRepeat_homopolymer_7to11_slop5;GRCh38_SimpleRepeat_homopolymer_4to6_slop5;GRCh38_AllTandemRepeats_201to10000bp_slop5;GRCh38_SimpleRepeat_imperfecthomopolgt10_slop5;GRCh38_lowmappabilityall;GRCh38_nonunique_l100_m2_e1;GRCh38_nonunique_l250_m0_e0;GRCh38_alllowmapandsegdupregions;GRCh38_alldifficultregions	ENSG00000255146;OR9Q1	ENSG00000255146;ENSG00000186509	transcript;transcript	ENST00000526131.1;ENST00000335397.3	pseudogene;protein_coding	MODIFIER;MODIFIER	intron_variant;intron_variant	OR9Q1	ENSG00000186509	transcript	ENST00000335397.3	protein_coding	MODIFIER	intron_variant	.	.	.	.	.	Open chromatin	.	.
11	58053633	Sniffles2.INS.2C28MA	N	<INS:50>	INS	INS	50	73.15	72.619	888	874	14	0.0158	novel	0.16	0.16	common	0.112	0.208	0.113	0.274	0.123	0.162	0.114	0.208	0.114	0.28	0.124	0.193	0.446	0.0404	0.169	1	0.202	0.315	0.0423	0.175	1	0.152	0.883	0.734	0.734	0.747	0.293	0.285	0.882	difficult	GRCh38_gclt25orgt65_slop50;GRCh38_AllTandemRepeatsandHomopolymers_slop5;GRCh38_SimpleRepeat_diTR_11to50_slop5;GRCh38_AllTandemRepeats_gt100bp_slop5;GRCh38_allTandemRepeats;GRCh38_SimpleRepeat_homopolymer_4to6_slop5;GRCh38_AllTandemRepeats_201to10000bp_slop5;GRCh38_alldifficultregions	ENSG00000255146;OR9Q1	ENSG00000255146;ENSG00000186509	transcript;transcript	ENST00000526131.1;ENST00000335397.3	pseudogene;protein_coding	MODIFIER;MODIFIER	intron_variant;intron_variant	OR9Q1	ENSG00000186509	transcript	ENST00000335397.3	protein_coding	MODIFIER	intron_variant	.	.	.	.	.	.	.	.
11	58083591	Sniffles2.DEL.2C2EMA	N	<DEL:-6366>	DEL	DEL	-6366	68.294	6.688	888	865	23	0.0259	known	0.013	0.013	low_frequency	0.0477	0	0	0	0	0.0133	0.0496	0	0	0	0	0.0111	1	1	1	1	0.0123	1	1	1	1	0.0163	0.981	0.65	0.65	0.743	0.00092	0.000976	0.742	confident	GRCh38_gclt25orgt65_slop50;GRCh38_AllHomopolymers_gt6bp_imperfectgt10bp_slop5;GRCh38_AllTandemRepeatsandHomopolymers_slop5;GRCh38_SimpleRepeat_homopolymer_7to11_slop5;GRCh38_SimpleRepeat_homopolymer_4to6_slop5;GRCh38_SimpleRepeat_imperfecthomopolgt10_slop5;GRCh38_lowmappabilityall;GRCh38_nonunique_l100_m2_e1;GRCh38_alllowmapandsegdupregions;GRCh38_alldifficultregions;GRCh38_notinalldifficultregions	OR9L1P;OR9Q1	ENSG00000255131;ENSG00000186509	transcript;transcript	ENST00000529493.2;ENST00000335397.3	unprocessed_pseudogene;protein_coding	MODIFIER;MODIFIER	upstream_gene_variant;intron_variant	OR9Q1	ENSG00000186509	transcript	ENST00000335397.3	protein_coding	MODIFIER	intron_variant	Cigarettes_smoked_per_day	5e-09	0.0182	.	36477530	.	.	.
11	58139865	Sniffles2.INS.2C33MA	N	<INS:65>	INS	INS	65	23.236	101.284	888	880	8	0.00901	novel	0.584	0.416	common	0.359	0.646	0.795	0.5	0.722	0.59	0.369	0.646	0.795	0.506	0.726	0.164	0.149	0.349	0.534	0.849	0.266	0.149	0.349	0.639	0.568	0.579	0.955	0.954	0.962	0.944	0.491	0.492	0.979	difficult	GRCh38_lowmappabilityall;GRCh38_nonunique_l100_m2_e1;GRCh38_alllowmapandsegdupregions;GRCh38_alldifficultregions	OR9I2P;OR9Q1	ENSG00000186508;ENSG00000186509	transcript;transcript	ENST00000427941.1;ENST00000335397.3	unprocessed_pseudogene;protein_coding	MODIFIER;MODIFIER	upstream_gene_variant;intron_variant	OR9Q1	ENSG00000186509	transcript	ENST00000335397.3	protein_coding	MODIFIER	intron_variant	.	.	.	.	.	.	.	.
11	58173507	Sniffles2.INS.2C38MA	N	<INS:6081>	INS	INS	6081	5.657	0	888	871	17	0.0191	novel	0.00169	0.00169	rare	0.00622	0	0	0	0	0.00172	0.00638	0	0	0	0	0.00624	1	1	1	1	0.0064	1	1	1	1	0.00169	0.997	0.5	0.5	0.536	7.78e-05	0.000176	0.491	confident	GRCh38_notinalldifficultregions	OR5BL1P;OR9Q1	ENSG00000272569;ENSG00000186509	transcript;transcript	ENST00000608682.1;ENST00000335397.3	unprocessed_pseudogene;protein_coding	MODIFIER;MODIFIER	downstream_gene_variant;intron_variant	OR9Q1	ENSG00000186509	transcript	ENST00000335397.3	protein_coding	MODIFIER	intron_variant	.	.	.	.	.	.	.	.
11	58195357	Sniffles2.DEL.2C3BMA	N	<DEL:-327>	DEL	DEL	-327	113.949	92.641	888	881	7	0.00788	known	0.518	0.482	common	0.278	0.5	0.812	0.445	0.649	0.522	0.283	0.5	0.812	0.451	0.653	0.0238	0.32	1	0.271	0.739	0.0252	0.32	1	0.342	0.866	0.518	0.95	0.95	0.942	0.956	0.419	0.418	0.985	confident	GRCh38_gclt25orgt65_slop50;GRCh38_AllHomopolymers_gt6bp_imperfectgt10bp_slop5;GRCh38_AllTandemRepeatsandHomopolymers_slop5;GRCh38_SimpleRepeat_homopolymer_gt11_slop5;GRCh38_SimpleRepeat_homopolymer_gt20_slop5;GRCh38_SimpleRepeat_homopolymer_4to6_slop5;GRCh38_SimpleRepeat_imperfecthomopolgt20_slop5;GRCh38_SimpleRepeat_imperfecthomopolgt10_slop5;GRCh38_lowmappabilityall;GRCh38_nonunique_l100_m2_e1;GRCh38_nonunique_l250_m0_e0;GRCh38_alllowmapandsegdupregions;GRCh38_alldifficultregions;GRCh38_notinalldifficultregions	OR9Q2;OR9Q2-OR1S2	ENSG00000186513;ENSG00000186513-ENSG00000197887	transcript;intergenic_region	ENST00000641291.1;ENSG00000186513-ENSG00000197887	protein_coding;.	MODIFIER;MODIFIER	downstream_gene_variant;intergenic_region	.	.	.	.	.	.	.	.	.	.	.	.	.	.	.
11	58199862	Sniffles2.INS.2C40MA	N	<INS:223>	INS	INS	223	59.339	138.857	888	875	13	0.0146	novel	0.18	0.18	common	0.0954	0.194	0.11	0.342	0.199	0.182	0.0966	0.197	0.113	0.344	0.199	1	0.597	0.118	0.0549	1	1	0.596	0.126	0.0552	1	0.178	0.943	0.896	0.896	0.905	0.282	0.283	0.977	confident	GRCh38_SimpleRepeat_homopolymer_4to6_slop5;GRCh38_notinalldifficultregions	OR1S2;OR9Q2-OR1S2	ENSG00000197887;ENSG00000186513-ENSG00000197887	transcript;intergenic_region	ENST00000641683.1;ENSG00000186513-ENSG00000197887	protein_coding;.	MODIFIER;MODIFIER	downstream_gene_variant;intergenic_region	.	.	.	.	.	.	.	.	.	.	.	.	.	.	.
11	58212949	Sniffles2.INS.2C47MA	N	<INS:6768>	INS	INS	6768	244.533	133.829	888	860	28	0.0315	novel	0.00113	0.00113	rare	0.00208	0	0	0	0.00292	0.00116	0.00215	0	0	0	0.00303	1	1	1	1	1	1	1	1	1	1	0	0.998	0	0	0.156	5.63e-05	6.86e-05	0.543	difficult	GRCh38_segdups_gt10kb;GRCh38_chainSelf;GRCh38_segdups;GRCh38_alllowmapandsegdupregions;GRCh38_alldifficultregions	OR1S1	ENSG00000280204	transcript	ENST00000641544.1	protein_coding	MODIFIER	intron_variant	OR1S1	ENSG00000280204	transcript	ENST00000641544.1	protein_coding	MODIFIER	intron_variant	.	.	.	.	.	.	.	.
11	58220142	Sniffles2.INS.2C48MA	N	<INS:50>	INS	INS	50	119.945	230.239	888	869	19	0.0214	novel	0.00451	0.00451	rare	0.0166	0	0	0	0	0.0046	0.017	0	0	0	0	1	1	1	1	1	1	1	1	1	1	0.00732	0.99	0.75	0.75	0.791	0.000457	0.000538	0.767	difficult	GRCh38_AllTandemRepeats_51to200bp_slop5;GRCh38_AllTandemRepeatsandHomopolymers_slop5;GRCh38_AllTandemRepeats_gt100bp_slop5;GRCh38_allTandemRepeats;GRCh38_SimpleRepeat_homopolymer_4to6_slop5;GRCh38_alldifficultregions	OR1S1;OR1S1-OR10Q1	ENSG00000280204;ENSG00000280204-ENSG00000180475	transcript;intergenic_region	ENST00000641544.1;ENSG00000280204-ENSG00000180475	protein_coding;.	MODIFIER;MODIFIER	downstream_gene_variant;intergenic_region	.	.	.	.	.	.	.	.	.	.	.	.	.	.	.
11	58332764	Sniffles2.INS.2C5AMA	N	<INS:70>	INS	INS	70	123.424	451.454	888	863	25	0.0282	novel	0.00563	0.00563	low_frequency	0.00208	0.0104	0	0.0183	0	0.00579	0.0021	0.0108	0	0.0188	0	1	0.0104	1	0.0454	1	1	0.0108	1	0.0466	1	0.00676	0.995	0.875	0.875	0.904	0.0237	0.0229	0.954	difficult	GRCh38_gclt25orgt65_slop50;GRCh38_alldifficultregions	OR5BC1P-OR5B19P	ENSG00000255218-ENSG00000255431	intergenic_region	ENSG00000255218-ENSG00000255431	.	MODIFIER	intergenic_region	.	.	.	.	.	.	.	.	.	.	.	.	.	.	.
11	58340393	Sniffles2.INV.2C63MA	N	<INV:169>	INV	OTHER	169	192.854	446.149	888	868	20	0.0225	novel	0.00113	0.00113	rare	0	0	0	0	0.00585	0.00115	0	0	0	0	0.00599	1	1	1	1	1	1	1	1	1	1	0	0.998	0	0	0.115	1.74e-05	0.000206	0.114	confident	GRCh38_SimpleRepeat_homopolymer_4to6_slop5;GRCh38_chainSelf;GRCh38_notinalldifficultregions	OR5B19P;OR5BC1P-OR5B19P	ENSG00000255431;ENSG00000255218-ENSG00000255431	transcript;intergenic_region	ENST00000531766.1;ENSG00000255218-ENSG00000255431	unprocessed_pseudogene;.	MODIFIER;MODIFIER	downstream_gene_variant;intergenic_region	.	.	.	.	.	.	.	.	.	.	.	.	.	.	.
11	58397888	Sniffles2.INS.2C6BMA	N	<INS:196>	INS	INS	196	52.953	60.053	888	875	13	0.0146	known	0.285	0.285	common	0.344	0.295	0.119	0.354	0.29	0.288	0.351	0.294	0.122	0.354	0.293	0.202	0.842	0.474	0.234	0.852	0.253	0.84	0.472	0.234	0.853	0.285	0.954	0.938	0.938	0.955	0.368	0.367	0.985	confident	GRCh38_chainSelf;GRCh38_notinalldifficultregions	OR5B3;OR5B15P-OR5B3	ENSG00000172769;ENSG00000273408-ENSG00000172769	transcript;intergenic_region	ENST00000641865.1;ENSG00000273408-ENSG00000172769	protein_coding;.	MODIFIER;MODIFIER	downstream_gene_variant;intergenic_region	.	.	.	.	.	.	.	.	.	.	.	.	.	.	.
11	58399509	Sniffles2.DEL.2C73MA	N	<DEL:-1168>	DEL	DEL	-1168	85.944	57.838	888	873	15	0.0169	known	0.282	0.282	common	0.355	0.292	0.113	0.342	0.281	0.285	0.359	0.29	0.116	0.343	0.284	0.482	1	0.698	0.17	0.85	0.673	1	0.699	0.165	0.85	0.282	0.963	0.957	0.957	0.955	0.364	0.36	0.977	confident	GRCh38_gclt25orgt65_slop50;GRCh38_AllHomopolymers_gt6bp_imperfectgt10bp_slop5;GRCh38_AllTandemRepeats_51to200bp_slop5;GRCh38_AllTandemRepeatsandHomopolymers_slop5;GRCh38_allTandemRepeats;GRCh38_SimpleRepeat_homopolymer_7to11_slop5;GRCh38_SimpleRepeat_homopolymer_4to6_slop5;GRCh38_SimpleRepeat_imperfecthomopolgt20_slop5;GRCh38_SimpleRepeat_imperfecthomopolgt10_slop5;GRCh38_lowmappabilityall;GRCh38_nonunique_l100_m2_e1;GRCh38_nonunique_l250_m0_e0;GRCh38_chainSelf;GRCh38_alllowmapandsegdupregions;GRCh38_alldifficultregions;GRCh38_notinalldifficultregions	OR5B3;OR5B15P-OR5B3	ENSG00000172769;ENSG00000273408-ENSG00000172769	transcript;intergenic_region	ENST00000641865.1;ENSG00000273408-ENSG00000172769	protein_coding;.	MODIFIER;MODIFIER	downstream_gene_variant;intergenic_region	.	.	.	.	.	.	.	.	.	.	.	.	Enhancer	.	.
11	58404365	Sniffles2.INS.2C6CMA	N	<INS:1497>	INS	INS	1497	69.521	11.074	888	875	13	0.0146	novel	0.266	0.266	common	0.303	0.274	0.11	0.348	0.281	0.267	0.302	0.273	0.114	0.352	0.281	0.0922	1	1	0.301	0.186	0.126	0.833	1	0.305	0.182	0.27	0.936	0.931	0.931	0.928	0.352	0.348	0.964	confident	GRCh38_SimpleRepeat_homopolymer_4to6_slop5;GRCh38_chainSelf;GRCh38_notinalldifficultregions	OR5B3	ENSG00000172769	transcript	ENST00000641865.1	protein_coding	MODIFIER	intron_variant	OR5B3	ENSG00000172769	transcript	ENST00000641865.1	protein_coding	MODIFIER	intron_variant	.	.	.	.	.	.	.	.
11	58404365	Sniffles2.INS.2C6DMA	N	<INS:2984>	INS	INS	2984	81.72	0.378	888	860	28	0.0315	novel	0.00225	0.00225	rare	0.0083	0	0	0	0	0.00233	0.00851	0	0	0	0	1.3e-05	1	1	1	1	1.37e-05	1	1	1	1	0.00113	0.995	0	0	0.402	0.000103	0.000455	0.288	confident	GRCh38_SimpleRepeat_homopolymer_4to6_slop5;GRCh38_chainSelf;GRCh38_notinalldifficultregions	OR5B3	ENSG00000172769	transcript	ENST00000641865.1	protein_coding	MODIFIER	intron_variant	OR5B3	ENSG00000172769	transcript	ENST00000641865.1	protein_coding	MODIFIER	intron_variant	.	.	.	.	.	.	.	.
11	58413904	Sniffles2.INS.2C6EMA	N	<INS:232>	INS	INS	232	119.507	437.113	888	865	23	0.0259	known	0.00282	0.00282	rare	0	0	0.0149	0	0	0.00289	0	0	0.0149	0	0	1	1	1	1	1	1	1	1	1	1	0.000563	0.993	0	0	0.376	1.23e-05	0.00012	0.131	difficult	GRCh38_SimpleRepeat_homopolymer_4to6_slop5;GRCh38_lowmappabilityall;GRCh38_nonunique_l100_m2_e1;GRCh38_alllowmapandsegdupregions;GRCh38_alldifficultregions	OR5B3-OR5B2	ENSG00000172769-ENSG00000172365	intergenic_region	ENSG00000172769-ENSG00000172365	.	MODIFIER	intergenic_region	.	.	.	.	.	.	.	.	.	.	.	.	.	.	.
11	58453135	Sniffles2.DEL.2C76MA	N	<DEL:-327>	DEL	DEL	-327	121.725	125.317	888	885	3	0.00338	known	0.474	0.474	common	0.726	0.438	0.244	0.412	0.433	0.475	0.726	0.441	0.246	0.414	0.433	0.0341	0.615	0.835	1	1	0.0341	0.734	0.834	1	1	0.472	0.954	0.949	0.949	0.965	0.421	0.421	0.977	confident	GRCh38_gclt25orgt65_slop50;GRCh38_AllHomopolymers_gt6bp_imperfectgt10bp_slop5;GRCh38_AllTandemRepeatsandHomopolymers_slop5;GRCh38_SimpleRepeat_homopolymer_gt11_slop5;GRCh38_SimpleRepeat_homopolymer_gt20_slop5;GRCh38_SimpleRepeat_homopolymer_7to11_slop5;GRCh38_SimpleRepeat_homopolymer_4to6_slop5;GRCh38_SimpleRepeat_imperfecthomopolgt20_slop5;GRCh38_SimpleRepeat_imperfecthomopolgt10_slop5;GRCh38_lowmappabilityall;GRCh38_nonunique_l100_m2_e1;GRCh38_nonunique_l250_m0_e0;GRCh38_alllowmapandsegdupregions;GRCh38_alldifficultregions;GRCh38_notinalldifficultregions	OR5B12-ENSG00000285895	ENSG00000172362-ENSG00000285895	intergenic_region	ENSG00000172362-ENSG00000285895	.	MODIFIER	intergenic_region	.	.	.	.	.	.	.	.	.	.	.	.	.	.	.
11	58454575	Sniffles2.INS.2C70MA	N	<INS:52>	INS	INS	52	104.924	227.54	888	865	23	0.0259	known	0.0118	0.0118	low_frequency	0.0415	0.00347	0	0	0	0.0116	0.0413	0.00355	0	0	0	0.00457	1	1	1	1	0.0474	1	1	1	1	0.0113	0.997	0.889	0.889	0.895	0.000781	0.00102	0.757	confident	GRCh38_SimpleRepeat_homopolymer_4to6_slop5;GRCh38_notinalldifficultregions	OR5B12-ENSG00000285895	ENSG00000172362-ENSG00000285895	intergenic_region	ENSG00000172362-ENSG00000285895	.	MODIFIER	intergenic_region	.	.	.	.	.	.	.	.	.	.	.	.	.	.	.
11	58472564	Sniffles2.DEL.2C78MA	N	<DEL:-100>	DEL	DEL	-100	66.781	255.66	888	881	7	0.00788	novel	0.385	0.385	common	0.398	0.396	0.277	0.402	0.447	0.388	0.4	0.396	0.282	0.407	0.447	0.893	0.388	1	0.259	0.163	0.893	0.388	1	0.33	0.122	0.378	0.913	0.903	0.903	0.94	0.39	0.391	0.96	difficult	GRCh38_gclt25orgt65_slop50;GRCh38_AllTandemRepeatsandHomopolymers_slop5;GRCh38_SimpleRepeat_diTR_11to50_slop5;GRCh38_AllTandemRepeats_gt100bp_slop5;GRCh38_allTandemRepeats;GRCh38_SimpleRepeat_homopolymer_4to6_slop5;GRCh38_AllTandemRepeats_201to10000bp_slop5;GRCh38_lowmappabilityall;GRCh38_nonunique_l100_m2_e1;GRCh38_alllowmapandsegdupregions;GRCh38_alldifficultregions	OR5B12-ENSG00000285895	ENSG00000172362-ENSG00000285895	intergenic_region	ENSG00000172362-ENSG00000285895	.	MODIFIER	intergenic_region	.	.	.	.	.	.	.	.	.	.	.	.	.	.	.
11	58486223	Sniffles2.DEL.2C79MA	N	<DEL:-61>	DEL	DEL	-61	148.836	253.296	888	869	19	0.0214	novel	0.0327	0.0327	low_frequency	0.118	0.00347	0	0	0	0.0334	0.122	0.00352	0	0	0	0.116	1	1	1	1	0.125	1	1	1	1	0.0389	0.979	0.904	0.904	0.917	0.00266	0.00268	0.931	confident	GRCh38_SimpleRepeat_homopolymer_4to6_slop5;GRCh38_notinalldifficultregions	OR5B12-ENSG00000285895	ENSG00000172362-ENSG00000285895	intergenic_region	ENSG00000172362-ENSG00000285895	.	MODIFIER	intergenic_region	.	.	.	.	.	.	.	.	.	.	.	.	Enhancer	.	.
11	58567314	Sniffles2.INV.2C82MA	N	<INV:130>	INV	OTHER	130	198.912	275.185	888	863	25	0.0282	novel	0.00113	0.00113	rare	0.00208	0	0	0	0.00292	0.00116	0.00215	0	0	0	0.00301	1	1	1	1	1	1	1	1	1	1	0.000563	0.997	0	0	0.606	2.05e-06	0.000739	0.166	difficult	GRCh38_gclt25orgt65_slop50;GRCh38_AllHomopolymers_gt6bp_imperfectgt10bp_slop5;GRCh38_AllTandemRepeatsandHomopolymers_slop5;GRCh38_SimpleRepeat_homopolymer_4to6_slop5;GRCh38_SimpleRepeat_imperfecthomopolgt10_slop5;GRCh38_alldifficultregions	LPXN	ENSG00000110031	transcript	ENST00000528954.5	protein_coding	MODIFIER	intron_variant	LPXN	ENSG00000110031	transcript	ENST00000528954.5	protein_coding	MODIFIER	intron_variant	.	.	.	.	.	CTCF Binding Site	.	.
11	58599132	Sniffles2.INS.2C8AMA	N	<INS:156>	INS	INS	156	131.022	436.775	888	861	27	0.0304	known	0.00676	0.00676	low_frequency	0	0	0	0.0274	0.00877	0.00697	0	0	0	0.0281	0.00904	1	1	1	0.107	0.0088	1	1	1	0.109	0.00906	0.00676	0.994	0.8	0.8	0.731	0.0219	0.0209	0.88	confident	GRCh38_notinalldifficultregions	ZFP91;ZFP91-CNTF	ENSG00000186660;ENSG00000255073	transcript;transcript	ENST00000316059.7;ENST00000389919.8	protein_coding;nonsense_mediated_decay	MODIFIER;MODIFIER	intron_variant;intron_variant	ZFP91	ENSG00000186660	transcript	ENST00000316059.7	protein_coding	MODIFIER	intron_variant	.	.	.	.	.	.	.	.
11	58668809	Sniffles2.DEL.2C90MA	N	<DEL:-50>	DEL	DEL	-50	67.399	402.221	888	856	32	0.036	novel	0.00113	0.00113	rare	0.00208	0	0	0	0.00292	0.00117	0.00215	0	0	0	0.00309	1	1	1	1	1	1	1	1	1	1	0.000563	0.997	0	0	0.722	0.00878	0.00668	0.669	difficult	GRCh38_AllTandemRepeatsandHomopolymers_slop5;GRCh38_AllTandemRepeats_gt100bp_slop5;GRCh38_allTandemRepeats;GRCh38_AllTandemRepeats_201to10000bp_slop5;GRCh38_satellites_slop5;GRCh38_alldifficultregions	GLYAT	ENSG00000149124	gene_variant	ENSG00000149124	.	MODIFIER	intragenic_variant	.	.	.	.	.	.	.	.	.	.	.	.	.	.	.
11	58670478	Sniffles2.INS.2C8CMA	N	<INS:123>	INS	INS	123	140.683	232.631	888	855	33	0.0372	novel	0.0242	0.0242	low_frequency	0.056	0.00694	0.00298	0.0152	0.0234	0.0252	0.0579	0.00714	0.00307	0.0158	0.0248	1	1	1	1	1	1	1	1	1	1	0.0124	0.943	0.14	0.14	0.468	0.00804	0.0125	0.459	difficult	GRCh38_AllTandemRepeatsandHomopolymers_slop5;GRCh38_AllTandemRepeats_gt100bp_slop5;GRCh38_allTandemRepeats;GRCh38_SimpleRepeat_homopolymer_4to6_slop5;GRCh38_AllTandemRepeats_201to10000bp_slop5;GRCh38_satellites_slop5;GRCh38_alldifficultregions	GLYAT	ENSG00000149124	gene_variant	ENSG00000149124	.	MODIFIER	intragenic_variant	.	.	.	.	.	.	.	.	.	.	.	.	.	.	.
11	58670552	Sniffles2.DEL.2C91MA	N	<DEL:-77>	DEL	DEL	-77	64.607	251.018	888	862	26	0.0293	novel	0.0811	0.0811	common	0.0622	0.118	0.00893	0.125	0.105	0.083	0.0636	0.118	0.0092	0.13	0.109	0.0519	1	1	0.72	0.403	0.0548	1	1	0.727	0.412	0.0563	0.874	0.429	0.429	0.572	0.111	0.125	0.739	difficult	GRCh38_AllTandemRepeatsandHomopolymers_slop5;GRCh38_AllTandemRepeats_gt100bp_slop5;GRCh38_allTandemRepeats;GRCh38_SimpleRepeat_homopolymer_4to6_slop5;GRCh38_AllTandemRepeats_201to10000bp_slop5;GRCh38_satellites_slop5;GRCh38_alldifficultregions	GLYAT	ENSG00000149124	gene_variant	ENSG00000149124	.	MODIFIER	intragenic_variant	.	.	.	.	.	.	.	.	.	.	.	.	.	.	.
11	58690546	Sniffles2.DEL.2C92MA	N	<DEL:-3890>	DEL	DEL	-3890	118.937	6.004	888	871	17	0.0191	known	0.0518	0.0518	common	0.187	0.00694	0	0	0	0.0528	0.188	0.00714	0	0	0	0.0201	1	1	1	1	0.0315	1	1	1	1	0.0434	0.968	0.705	0.705	0.738	0.00332	0.00513	0.646	confident	GRCh38_gclt25orgt65_slop50;GRCh38_AllHomopolymers_gt6bp_imperfectgt10bp_slop5;GRCh38_AllTandemRepeatsandHomopolymers_slop5;GRCh38_SimpleRepeat_homopolymer_gt11_slop5;GRCh38_SimpleRepeat_triTR_15to50_slop5;GRCh38_allTandemRepeats;GRCh38_SimpleRepeat_homopolymer_7to11_slop5;GRCh38_SimpleRepeat_homopolymer_4to6_slop5;GRCh38_AllTandemRepeats_lt51bp_slop5;GRCh38_SimpleRepeat_imperfecthomopolgt10_slop5;GRCh38_chainSelf;GRCh38_alldifficultregions;GRCh38_notinalldifficultregions	ENSG00000197254&GLYAT;ENSG00000197254;ENSG00000197254;GLYAT	ENSG00000197254&ENSG00000149124;ENSG00000197254;ENSG00000197254;ENSG00000149124	gene_variant;transcript;transcript;gene_variant	ENSG00000197254;ENST00000526692.2;ENST00000526692.2;ENSG00000149124	.;processed_pseudogene;processed_pseudogene;.	HIGH;HIGH;MODIFIER;MODIFIER	bidirectional_gene_fusion;splice_acceptor_variant&splice_region_variant&intron_variant&non_coding_transcript_exon_variant;downstream_gene_variant;intragenic_variant	.	.	.	.	.	.	.	.	.	.	.	.	.	.	.
11	58745122	Sniffles2.INS.2C94MA	N	<INS:6062>	INS	INS	6062	2.309	8.083	888	869	19	0.0214	novel	0.00169	0.00169	rare	0.00622	0	0	0	0	0.00173	0.0063	0	0	0	0	1	1	1	1	1	1	1	1	1	1	0.000563	0.998	0.333	0.333	0.316	6.76e-05	6.36e-05	0.662	confident	GRCh38_SimpleRepeat_homopolymer_4to6_slop5;GRCh38_notinalldifficultregions	ENSG00000254926;GLYAT-ENSG00000254926	ENSG00000254926;ENSG00000149124-ENSG00000254926	transcript;intergenic_region	ENST00000526644.1;ENSG00000149124-ENSG00000254926	unprocessed_pseudogene;.	MODIFIER;MODIFIER	downstream_gene_variant;intergenic_region	.	.	.	.	.	.	.	.	.	.	.	.	.	.	.
11	58819659	Sniffles2.DEL.2CA3MA	N	<DEL:-857>	DEL	DEL	-857	240.988	48.49	888	870	18	0.0203	known	0.242	0.242	common	0.257	0.236	0.158	0.265	0.286	0.247	0.263	0.243	0.161	0.268	0.29	0.0186	0.818	0.568	0.164	0.574	0.0283	0.652	0.574	0.228	0.573	0.243	0.913	0.867	0.867	0.859	0.299	0.296	0.945	confident	GRCh38_SimpleRepeat_homopolymer_4to6_slop5;GRCh38_lowmappabilityall;GRCh38_nonunique_l100_m2_e1;GRCh38_alllowmapandsegdupregions;GRCh38_alldifficultregions;GRCh38_notinalldifficultregions	TMA16P1-GLYATL2	ENSG00000255265-ENSG00000156689	intergenic_region	ENSG00000255265-ENSG00000156689	.	MODIFIER	intergenic_region	.	.	.	.	.	.	.	.	.	.	.	.	.	.	.
11	58826716	Sniffles2.DEL.2CA4MA	N	<DEL:-1831>	DEL	DEL	-1831	109.785	13.378	888	872	16	0.018	known	0.252	0.252	common	0.255	0.264	0.164	0.277	0.301	0.256	0.258	0.266	0.166	0.28	0.314	0.174	0.67	0.397	0.0182	0.467	0.176	0.672	0.402	0.0176	0.283	0.249	0.912	0.863	0.863	0.869	0.305	0.311	0.943	confident	GRCh38_gclt25orgt65_slop50;GRCh38_AllHomopolymers_gt6bp_imperfectgt10bp_slop5;GRCh38_AllTandemRepeatsandHomopolymers_slop5;GRCh38_SimpleRepeat_triTR_15to50_slop5;GRCh38_allTandemRepeats;GRCh38_SimpleRepeat_homopolymer_7to11_slop5;GRCh38_SimpleRepeat_homopolymer_4to6_slop5;GRCh38_AllTandemRepeats_lt51bp_slop5;GRCh38_lowmappabilityall;GRCh38_nonunique_l100_m2_e1;GRCh38_alllowmapandsegdupregions;GRCh38_alldifficultregions;GRCh38_notinalldifficultregions	TMA16P1-GLYATL2	ENSG00000255265-ENSG00000156689	intergenic_region	ENSG00000255265-ENSG00000156689	.	MODIFIER	intergenic_region	.	.	.	.	.	.	.	.	.	.	.	.	.	.	.
11	58832260	Sniffles2.DEL.2CA6MA	N	<DEL:-4376>	DEL	DEL	-4376	0	0	888	863	25	0.0282	known	0.00113	0.00113	rare	0.00415	0	0	0	0	0.00116	0.00429	0	0	0	0	1	1	1	1	1	1	1	1	1	1	0.000563	0.999	0.5	0.5	0.431	2.87e-05	3.67e-05	0.711	confident	GRCh38_refseq_cds;GRCh38_gclt25orgt65_slop50;GRCh38_AllHomopolymers_gt6bp_imperfectgt10bp_slop5;GRCh38_AllTandemRepeatsandHomopolymers_slop5;GRCh38_SimpleRepeat_homopolymer_7to11_slop5;GRCh38_SimpleRepeat_homopolymer_4to6_slop5;GRCh38_SimpleRepeat_imperfecthomopolgt20_slop5;GRCh38_SimpleRepeat_imperfecthomopolgt10_slop5;GRCh38_lowmappabilityall;GRCh38_nonunique_l100_m2_e1;GRCh38_chainSelf;GRCh38_segdups;GRCh38_alllowmapandsegdupregions;GRCh38_alldifficultregions;GRCh38_notinalldifficultregions	GLYATL2;GLYATL2;GLYATL2;GLYATL2;TMA16P1-GLYATL2	ENSG00000156689;ENSG00000156689;ENSG00000156689;ENSG00000156689;ENSG00000255265-ENSG00000156689	transcript;transcript;transcript;transcript;intergenic_region	ENST00000287275.6;ENST00000287275.6;ENST00000287275.6;ENST00000287275.6;ENSG00000255265-ENSG00000156689	protein_coding;protein_coding;protein_coding;protein_coding;.	HIGH;HIGH;HIGH;MODIFIER;MODIFIER	exon_loss_variant&stop_lost&splice_region_variant;exon_loss_variant&splice_acceptor_variant&3_prime_UTR_truncation&exon_loss_variant&splice_region_variant&intron_variant;splice_acceptor_variant&splice_region_variant&3_prime_UTR_variant&intron_variant;downstream_gene_variant;intergenic_region	GLYATL2;GLYATL2;GLYATL2	ENSG00000156689;ENSG00000156689;ENSG00000156689	transcript;transcript;transcript	ENST00000287275.6;ENST00000287275.6;ENST00000287275.6	protein_coding;protein_coding;protein_coding	HIGH;HIGH;HIGH	exon_loss_variant&stop_lost&splice_region_variant;exon_loss_variant&splice_acceptor_variant&3_prime_UTR_truncation&exon_loss_variant&splice_region_variant&intron_variant;splice_acceptor_variant&splice_region_variant&3_prime_UTR_variant&intron_variant	.	.	.	.	.	Open chromatin	.	.
11	58864300	Sniffles2.DEL.2CA7MA	N	<DEL:-4781>	DEL	DEL	-4781	35.12	4.816	888	878	10	0.0113	known	0.133	0.133	common	0.00208	0.181	0.354	0.0854	0.108	0.135	0.00211	0.181	0.356	0.0875	0.109	1	1	0.0943	0.00232	0.000853	1	1	0.128	0.0026	0.000886	0.12	0.94	0.805	0.805	0.841	0.0841	0.0901	0.829	confident	GRCh38_AllHomopolymers_gt6bp_imperfectgt10bp_slop5;GRCh38_AllTandemRepeatsandHomopolymers_slop5;GRCh38_allTandemRepeats;GRCh38_SimpleRepeat_homopolymer_7to11_slop5;GRCh38_SimpleRepeat_homopolymer_4to6_slop5;GRCh38_AllTandemRepeats_lt51bp_slop5;GRCh38_chainSelf;GRCh38_chainSelf_gt10kb;GRCh38_alldifficultregions;GRCh38_notinalldifficultregions	GLYATL2	ENSG00000156689	gene_variant	ENSG00000156689	.	MODIFIER	intragenic_variant	.	.	.	.	.	.	.	.	.	.	.	.	Open chromatin;CTCF Binding Site;CTCF Binding Site;Open chromatin	.	.
11	58898818	Sniffles2.INS.2CABMA	N	<INS:79>	INS	INS	79	140.759	380.42	888	870	18	0.0203	novel	0.00225	0.00225	rare	0.0083	0	0	0	0	0.0023	0.00848	0	0	0	0	0.0125	1	1	1	1	0.0127	1	1	1	1	0.000563	0.995	0	0	0.248	0.000113	0.000181	0.557	confident	GRCh38_chainSelf;GRCh38_chainSelf_gt10kb;GRCh38_notinalldifficultregions	GLYATL2	ENSG00000156689	gene_variant	ENSG00000156689	.	MODIFIER	intragenic_variant	.	.	.	.	.	.	.	.	.	.	.	.	.	.	.
11	59035978	Sniffles2.INS.2CBBMA	N	<INS:3667>	INS	INS	3667	22.772	2.807	888	843	45	0.0507	novel	0.0107	0.0107	low_frequency	0.0083	0.0104	0.0298	0	0.00585	0.0113	0.00893	0.0107	0.0323	0	0.00617	1	1	1	1	0.00293	1	1	1	1	0.0031	0.00394	0.972	0	0	0.421	0.000366	0.000786	0.376	difficult	GRCh38_segdups_gt10kb;GRCh38_chainSelf;GRCh38_segdups;GRCh38_chainSelf_gt10kb;GRCh38_alllowmapandsegdupregions;GRCh38_alldifficultregions	GLYATL1;ENSG00000255240	ENSG00000166840;ENSG00000255240	gene_variant;gene_variant	ENSG00000166840;ENSG00000255240	.;.	MODIFIER;MODIFIER	intragenic_variant;intragenic_variant	.	.	.	.	.	.	.	.	.	.	.	.	.	.	.
11	59041813	Sniffles2.DEL.2CC3MA	N	<DEL:-332>	DEL	DEL	-332	125.193	159.331	888	883	5	0.00563	known	0.59	0.41	common	0.481	0.559	0.613	0.61	0.725	0.591	0.483	0.559	0.611	0.611	0.729	0.796	0.236	0.625	0.514	0.443	0.797	0.236	0.625	0.622	0.561	0.593	0.927	0.93	0.914	0.927	0.61	0.609	0.976	difficult	GRCh38_gclt25orgt65_slop50;GRCh38_AllHomopolymers_gt6bp_imperfectgt10bp_slop5;GRCh38_AllTandemRepeatsandHomopolymers_slop5;GRCh38_SimpleRepeat_homopolymer_gt11_slop5;GRCh38_SimpleRepeat_homopolymer_gt20_slop5;GRCh38_SimpleRepeat_homopolymer_4to6_slop5;GRCh38_SimpleRepeat_imperfecthomopolgt20_slop5;GRCh38_SimpleRepeat_imperfecthomopolgt10_slop5;GRCh38_lowmappabilityall;GRCh38_nonunique_l100_m2_e1;GRCh38_nonunique_l250_m0_e0;GRCh38_segdups_gt10kb;GRCh38_chainSelf;GRCh38_segdups;GRCh38_chainSelf_gt10kb;GRCh38_alllowmapandsegdupregions;GRCh38_alldifficultregions	GLYATL1P4;GLYATL1;ENSG00000255240	ENSG00000254399;ENSG00000166840;ENSG00000255240	transcript;gene_variant;gene_variant	ENST00000529326.2;ENSG00000166840;ENSG00000255240	unprocessed_pseudogene;.;.	MODIFIER;MODIFIER;MODIFIER	upstream_gene_variant;intragenic_variant;intragenic_variant	.	.	.	.	.	.	.	.	.	.	.	.	.	.	.
11	59046785	Sniffles2.INS.2CBCMA	N	<INS:196>	INS	INS	196	121.828	338.963	888	866	22	0.0248	novel	0.00169	0.00169	rare	0.00208	0	0.00595	0	0	0.00173	0.00214	0	0.00606	0	0	1	1	1	1	1	1	1	1	1	1	0.000563	0.995	0	0	0.336	6.35e-05	9.11e-05	0.672	difficult	GRCh38_SimpleRepeat_homopolymer_4to6_slop5;GRCh38_lowmappabilityall;GRCh38_nonunique_l100_m2_e1;GRCh38_segdups_gt10kb;GRCh38_chainSelf;GRCh38_segdups;GRCh38_chainSelf_gt10kb;GRCh38_alllowmapandsegdupregions;GRCh38_alldifficultregions	ENSG00000255240;GLYATL1P4;ENSG00000255240	ENSG00000255240;ENSG00000254399;ENSG00000255240	transcript;transcript;gene_variant	ENST00000663130.1;ENST00000529326.2;ENSG00000255240	pseudogene;unprocessed_pseudogene;.	MODIFIER;MODIFIER;MODIFIER	downstream_gene_variant;intron_variant;intragenic_variant	.	.	.	.	.	.	.	.	.	.	.	.	.	.	.
11	59076180	Sniffles2.DEL.2CC5MA	N	<DEL:-3681>	DEL	DEL	-3681	2.121	2.121	888	873	15	0.0169	novel	0.00113	0.00113	rare	0	0	0.00595	0	0	0.00114	0	0	0.00595	0	0	1	1	1	1	1	1	1	1	1	1	0.000563	0.997	0	0	0.402	1.33e-05	2.63e-05	0.444	difficult	GRCh38_gclt25orgt65_slop50;GRCh38_AllHomopolymers_gt6bp_imperfectgt10bp_slop5;GRCh38_AllTandemRepeatsandHomopolymers_slop5;GRCh38_SimpleRepeat_homopolymer_7to11_slop5;GRCh38_SimpleRepeat_homopolymer_4to6_slop5;GRCh38_segdups_gt10kb;GRCh38_chainSelf;GRCh38_segdups;GRCh38_chainSelf_gt10kb;GRCh38_alllowmapandsegdupregions;GRCh38_alldifficultregions	ENSG00000255240-GLYATL1B	ENSG00000255240-ENSG00000255151	intergenic_region	ENSG00000255240-ENSG00000255151	.	MODIFIER	intergenic_region	.	.	.	.	.	.	.	.	.	.	.	.	Enhancer	.	.
11	59085801	Sniffles2.INS.2CBFMA	N	<INS:203>	INS	INS	203	128.886	409.275	888	869	19	0.0214	novel	0.00169	0.00169	rare	0	0	0.00595	0	0.00292	0.00173	0	0	0.0061	0	0.00299	1	1	1	1	1	1	1	1	1	1	0.000563	0.995	0	0	0.314	2.05e-05	5.86e-05	0.281	difficult	GRCh38_SimpleRepeat_homopolymer_4to6_slop5;GRCh38_segdups_gt10kb;GRCh38_chainSelf;GRCh38_segdups;GRCh38_chainSelf_gt10kb;GRCh38_alllowmapandsegdupregions;GRCh38_alldifficultregions	GLYATL1B;ENSG00000255240-GLYATL1B	ENSG00000255151;ENSG00000255240-ENSG00000255151	transcript;intergenic_region	ENST00000527482.2;ENSG00000255240-ENSG00000255151	protein_coding;.	MODIFIER;MODIFIER	upstream_gene_variant;intergenic_region	.	.	.	.	.	.	.	.	.	.	.	.	.	.	.
11	59090493	Sniffles2.DEL.2CC7MA	N	<DEL:-181>	DEL	DEL	-181	74.019	111.907	888	869	19	0.0214	novel	0.0107	0.0107	low_frequency	0.0104	0.00347	0.0357	0	0.00292	0.0109	0.0106	0.00355	0.0361	0	0.00301	1	1	1	1	1	1	1	1	1	1	0.00619	0.968	0.0526	0.0526	0.53	0.000337	0.000888	0.365	difficult	GRCh38_gclt25orgt65_slop50;GRCh38_SimpleRepeat_homopolymer_4to6_slop5;GRCh38_segdups_gt10kb;GRCh38_chainSelf;GRCh38_segdups;GRCh38_chainSelf_gt10kb;GRCh38_alllowmapandsegdupregions;GRCh38_alldifficultregions	GLYATL1B	ENSG00000255151	transcript	ENST00000527482.2	protein_coding	MODIFIER	intron_variant	GLYATL1B	ENSG00000255151	transcript	ENST00000527482.2	protein_coding	MODIFIER	intron_variant	.	.	.	.	.	.	.	.
11	59106691	Sniffles2.INS.2CCFMA	N	<INS:86>	INS	INS	86	67.53	133.218	888	877	11	0.0124	novel	0.22	0.22	common	0.496	0.135	0.0357	0.186	0.114	0.221	0.5	0.135	0.0364	0.186	0.116	0.00463	0.0757	0.184	0.207	1	0.00266	0.0757	0.187	0.207	1	0.222	0.773	0.589	0.589	0.709	0.2	0.196	0.821	difficult	GRCh38_gclt25orgt65_slop50;GRCh38_segdups_gt10kb;GRCh38_chainSelf;GRCh38_segdups;GRCh38_chainSelf_gt10kb;GRCh38_alllowmapandsegdupregions;GRCh38_alldifficultregions	FAM111B;ENSG00000288788;ENSG00000289635	ENSG00000189057;ENSG00000288788;ENSG00000289635	transcript;transcript;transcript	ENST00000343597.4;ENST00000688864.1;ENST00000689587.1	protein_coding;pseudogene;pseudogene	MODIFIER;MODIFIER;MODIFIER	upstream_gene_variant;upstream_gene_variant;non_coding_transcript_exon_variant	.	.	.	.	.	.	.	.	.	.	.	.	Promoter	Transcription Start Site	.
11	59209879	Sniffles2.INS.2CDBMA	N	<INS:82>	INS	INS	82	33.9	71.743	888	872	16	0.018	novel	0.516	0.484	common	0.407	0.479	0.586	0.594	0.558	0.524	0.416	0.486	0.59	0.599	0.568	0.894	0.00276	0.0255	0.197	0.216	0.788	0.00442	0.0263	0.195	0.117	0.519	0.937	0.941	0.929	0.941	0.609	0.61	0.969	difficult	GRCh38_AllTandemRepeatsandHomopolymers_slop5;GRCh38_SimpleRepeat_diTR_11to50_slop5;GRCh38_allTandemRepeats;GRCh38_AllTandemRepeats_lt51bp_slop5;GRCh38_chainSelf;GRCh38_alldifficultregions	MPEG1;DTX4;RN7SL42P	ENSG00000197629;ENSG00000110042;ENSG00000263999	transcript;transcript;transcript	ENST00000361050.4;ENST00000227451.4;ENST00000579786.2	protein_coding;protein_coding;misc_RNA	MODIFIER;MODIFIER;MODIFIER	3_prime_UTR_variant;downstream_gene_variant;downstream_gene_variant	MPEG1	ENSG00000197629	transcript	ENST00000361050.4	protein_coding	MODIFIER	3_prime_UTR_variant	.	.	.	.	.	Promoter	.	.
11	59282651	Sniffles2.INS.2CE0MA	N	<INS:68>	INS	INS	68	61.57	166.288	888	852	36	0.0405	novel	0.0118	0.0118	low_frequency	0.0124	0.0104	0.00893	0.0122	0.0146	0.0123	0.0131	0.0108	0.00915	0.0127	0.0154	0.031	1	1	1	1	0.0326	1	1	1	1	0.00394	0.972	0.05	0.05	0.351	0.00553	0.0148	0.324	difficult	GRCh38_gclt25orgt65_slop50;GRCh38_AllTandemRepeats_51to200bp_slop5;GRCh38_AllTandemRepeatsandHomopolymers_slop5;GRCh38_SimpleRepeat_diTR_11to50_slop5;GRCh38_AllTandemRepeats_gt100bp_slop5;GRCh38_allTandemRepeats;GRCh38_SimpleRepeat_homopolymer_4to6_slop5;GRCh38_alldifficultregions	ENSG00000254704;ENSG00000214797	ENSG00000254704;ENSG00000214797	transcript;transcript	ENST00000532980.3;ENST00000399003.1	processed_pseudogene;pseudogene	MODIFIER;MODIFIER	downstream_gene_variant;intron_variant	.	.	.	.	.	.	.	.	.	.	.	.	.	.	.
11	59282690	Sniffles2.INS.2CE1MA	N	<INS:6570>	INS	INS	6570	393.387	48.515	888	849	39	0.0439	novel	0.00338	0.00338	rare	0.00415	0	0.00595	0	0.00585	0.00353	0.00437	0	0.00617	0	0.00617	0.00208	1	0.00298	1	0.00293	0.00219	1	0.0031	1	0.0031	0	0.997	0	0	0.144	0.000151	0.000631	0.277	difficult	GRCh38_gclt25orgt65_slop50;GRCh38_AllTandemRepeats_51to200bp_slop5;GRCh38_AllTandemRepeatsandHomopolymers_slop5;GRCh38_AllTandemRepeats_gt100bp_slop5;GRCh38_allTandemRepeats;GRCh38_alldifficultregions	ENSG00000254704;ENSG00000214797	ENSG00000254704;ENSG00000214797	transcript;transcript	ENST00000532980.3;ENST00000399003.1	processed_pseudogene;pseudogene	MODIFIER;MODIFIER	downstream_gene_variant;intron_variant	.	.	.	.	.	.	.	.	.	.	.	.	.	.	.
11	59282704	Sniffles2.INS.2CE2MA	N	<INS:4693>	INS	INS	4693	422.014	45.38	888	845	43	0.0484	novel	0.00619	0.00619	low_frequency	0	0.00694	0.0119	0.00305	0.0117	0.00651	0	0.00719	0.0125	0.00316	0.0124	1	1	1	1	0.0176	1	1	1	1	0.0187	0.00338	0.982	0	0	0.376	0.00043	0.00357	0.244	difficult	GRCh38_gclt25orgt65_slop50;GRCh38_AllTandemRepeats_51to200bp_slop5;GRCh38_AllTandemRepeatsandHomopolymers_slop5;GRCh38_AllTandemRepeats_gt100bp_slop5;GRCh38_allTandemRepeats;GRCh38_alldifficultregions	ENSG00000254704;ENSG00000214797	ENSG00000254704;ENSG00000214797	transcript;transcript	ENST00000532980.3;ENST00000399003.1	processed_pseudogene;pseudogene	MODIFIER;MODIFIER	downstream_gene_variant;intron_variant	.	.	.	.	.	.	.	.	.	.	.	.	.	.	.
11	59282714	Sniffles2.INS.2CDFMA	N	<INS:2898>	INS	INS	2898	363.509	36.759	888	836	52	0.0586	novel	0.0282	0.0282	low_frequency	0.029	0.0347	0.00595	0.0305	0.0409	0.0299	0.0311	0.0368	0.00633	0.0316	0.044	0.000392	0.000134	1	0.00575	2.33e-05	0.000481	0.000159	1	0.00619	3.12e-05	0.0135	0.931	0	0	0.377	0.0131	0.0268	0.422	difficult	GRCh38_gclt25orgt65_slop50;GRCh38_AllTandemRepeats_51to200bp_slop5;GRCh38_AllTandemRepeatsandHomopolymers_slop5;GRCh38_AllTandemRepeats_gt100bp_slop5;GRCh38_allTandemRepeats;GRCh38_alldifficultregions	ENSG00000254704;ENSG00000214797	ENSG00000254704;ENSG00000214797	transcript;transcript	ENST00000532980.3;ENST00000399003.1	processed_pseudogene;pseudogene	MODIFIER;MODIFIER	downstream_gene_variant;intron_variant	.	.	.	.	.	.	.	.	.	.	.	.	.	.	.
11	59282735	Sniffles2.BND.2CEDMA	N	<BND:2CEDMA>	BND	OTHER	.	0	18.944	888	852	36	0.0405	not_compared	0.00282	0.00282	rare	0.00208	0.00347	0	0	0.00877	0.00293	0.00217	0.0036	0	0	0.0092	1	1	1	1	1	1	1	1	1	1	0.00113	0.992	0	0	0.406	1.33e-05	0.000368	0.0876	difficult	GRCh38_gclt25orgt65_slop50;GRCh38_AllTandemRepeats_51to200bp_slop5;GRCh38_AllTandemRepeatsandHomopolymers_slop5;GRCh38_SimpleRepeat_diTR_11to50_slop5;GRCh38_AllTandemRepeats_gt100bp_slop5;GRCh38_allTandemRepeats;GRCh38_alldifficultregions	ENSG00000214797;.	ENSG00000214797;.	transcript;transcript	ENST00000399003.1;ENST00000532980.3	pseudogene;processed_pseudogene	HIGH;LOW	transcript_ablation;feature_fusion	.	.	.	.	.	.	.	.	.	.	.	.	.	.	.
11	59322663	Sniffles2.INS.2CF2MA	N	<INS:2912>	INS	INS	2912	299.367	90.589	888	870	18	0.0203	novel	0.00113	0.00113	rare	0	0.00694	0	0	0	0.00115	0	0.00704	0	0	0	1	1	1	1	1	1	1	1	1	1	0.00169	0.997	0.5	0.5	0.506	0.00967	0.0098	0.85	confident	GRCh38_SimpleRepeat_homopolymer_4to6_slop5;GRCh38_notinalldifficultregions	OR5AN2P-OR5BR1P	ENSG00000235678-ENSG00000255386	intergenic_region	ENSG00000235678-ENSG00000255386	.	MODIFIER	intergenic_region	.	.	.	.	.	.	.	.	.	.	.	.	.	.	.
11	59344747	Sniffles2.DEL.2CF9MA	N	<DEL:-1492>	DEL	DEL	-1492	362.903	104.148	888	874	14	0.0158	known	0.00169	0.00169	rare	0	0	0	0.00915	0	0.00172	0	0	0	0.00926	0	1	1	1	1	1	1	1	1	1	1	0	0.997	0	0	0.343	0.000321	0.000905	0.364	confident	GRCh38_AllHomopolymers_gt6bp_imperfectgt10bp_slop5;GRCh38_AllTandemRepeatsandHomopolymers_slop5;GRCh38_SimpleRepeat_homopolymer_7to11_slop5;GRCh38_SimpleRepeat_homopolymer_4to6_slop5;GRCh38_lowmappabilityall;GRCh38_nonunique_l100_m2_e1;GRCh38_alllowmapandsegdupregions;GRCh38_alldifficultregions;GRCh38_notinalldifficultregions	OR5BR1P-OR5AN1	ENSG00000255386-ENSG00000176495	intergenic_region	ENSG00000255386-ENSG00000176495	.	MODIFIER	intergenic_region	.	.	.	.	.	.	.	.	.	.	.	.	.	.	.
11	59344999	Sniffles2.DEL.2CF8MA	N	<DEL:-6631>	DEL	DEL	-6631	2.261	1.716	888	874	14	0.0158	known	0.00563	0.00563	low_frequency	0.0208	0	0	0	0	0.00572	0.0212	0	0	0	0	2.84e-05	1	1	1	1	3.02e-05	1	1	1	1	0.000563	0.991	0	0	0.236	0.000266	0.00114	0.265	confident	GRCh38_AllHomopolymers_gt6bp_imperfectgt10bp_slop5;GRCh38_AllTandemRepeatsandHomopolymers_slop5;GRCh38_allTandemRepeats;GRCh38_SimpleRepeat_homopolymer_7to11_slop5;GRCh38_SimpleRepeat_homopolymer_4to6_slop5;GRCh38_AllTandemRepeats_lt51bp_slop5;GRCh38_SimpleRepeat_imperfecthomopolgt10_slop5;GRCh38_lowmappabilityall;GRCh38_nonunique_l100_m2_e1;GRCh38_alllowmapandsegdupregions;GRCh38_alldifficultregions;GRCh38_notinalldifficultregions	OR5BR1P-OR5AN1	ENSG00000255386-ENSG00000176495	intergenic_region	ENSG00000255386-ENSG00000176495	.	MODIFIER	intergenic_region	.	.	.	.	.	.	.	.	.	.	.	.	.	.	.
11	59356683	Sniffles2.INS.2CF4MA	N	<INS:134>	INS	INS	134	45.75	40.016	888	888	0	0	novel	0.991	0.009	low_frequency	0.979	0.996	0.994	1	0.991	0.991	0.979	0.996	0.994	1	0.991	1	1	1	1	1	1	1	1	1	1	0.995	0.972	0.972	0	0.345	0.996	0.994	0.547	difficult	GRCh38_AllHomopolymers_gt6bp_imperfectgt10bp_slop5;GRCh38_AllTandemRepeatsandHomopolymers_slop5;GRCh38_SimpleRepeat_homopolymer_4to6_slop5;GRCh38_SimpleRepeat_imperfecthomopolgt10_slop5;GRCh38_alldifficultregions	OR5BR1P-OR5AN1	ENSG00000255386-ENSG00000176495	intergenic_region	ENSG00000255386-ENSG00000176495	.	MODIFIER	intergenic_region	.	.	.	.	.	.	.	.	.	.	.	.	.	.	.
11	59438112	Sniffles2.INV.2D05MA	N	<INV:127>	INV	OTHER	127	126.509	441.574	888	874	14	0.0158	novel	0.00225	0.00225	rare	0.00622	0.00347	0	0	0	0.00229	0.0063	0.0035	0	0	0	1	1	1	1	1	1	1	1	1	1	0.00169	0.992	0	0	0.566	0.000261	0.000468	0.485	confident	GRCh38_SimpleRepeat_homopolymer_4to6_slop5;GRCh38_notinalldifficultregions	OR5A1	ENSG00000172320	gene_variant	ENSG00000172320	.	MODIFIER	intragenic_variant	.	.	.	.	.	.	.	.	.	.	.	.	Open chromatin	.	.
11	59466446	Sniffles2.INS.2CFEMA	N	<INS:83>	INS	INS	83	159.523	290.169	888	869	19	0.0214	novel	0.00788	0.00788	low_frequency	0.0249	0	0	0	0.00585	0.00806	0.0255	0	0	0	0.00602	0.131	1	1	1	1	0.134	1	1	1	1	0.0045	0.984	0.231	0.231	0.703	0.000707	0.00132	0.432	difficult	GRCh38_gclt25orgt65_slop50;GRCh38_AllTandemRepeatsandHomopolymers_slop5;GRCh38_AllTandemRepeats_gt100bp_slop5;GRCh38_allTandemRepeats;GRCh38_AllTandemRepeats_201to10000bp_slop5;GRCh38_alldifficultregions	OR4D6-OR4D10	ENSG00000166884-ENSG00000254466	intergenic_region	ENSG00000166884-ENSG00000254466	.	MODIFIER	intergenic_region	.	.	.	.	.	.	.	.	.	.	.	.	.	.	.
11	59507183	Sniffles2.INS.2D09MA	N	<INS:75>	INS	INS	75	122.557	385.038	888	855	33	0.0372	novel	0.00169	0.00169	rare	0	0	0.00893	0	0	0.00175	0	0	0.00904	0	0	1	1	1	1	1	1	1	1	1	1	0.00113	0.994	0	0	0.488	1.23e-05	0.000176	0.0961	difficult	GRCh38_AllHomopolymers_gt6bp_imperfectgt10bp_slop5;GRCh38_AllTandemRepeatsandHomopolymers_slop5;GRCh38_SimpleRepeat_homopolymer_7to11_slop5;GRCh38_SimpleRepeat_homopolymer_4to6_slop5;GRCh38_SimpleRepeat_imperfecthomopolgt10_slop5;GRCh38_lowmappabilityall;GRCh38_nonunique_l100_m2_e1;GRCh38_alllowmapandsegdupregions;GRCh38_alldifficultregions	OR4D9;OR4D11;OR4D11-OR4D9	ENSG00000172742;ENSG00000176200;ENSG00000176200-ENSG00000172742	transcript;transcript;intergenic_region	ENST00000641278.1;ENST00000313253.1;ENSG00000176200-ENSG00000172742	protein_coding;protein_coding;.	MODIFIER;MODIFIER;MODIFIER	upstream_gene_variant;downstream_gene_variant;intergenic_region	.	.	.	.	.	.	.	.	.	.	.	.	.	.	.
11	59565871	Sniffles2.INS.2D0DMA	N	<INS:331>	INS	INS	331	145.442	234.106	888	873	15	0.0169	known	0.0242	0.0242	low_frequency	0.0851	0.00694	0	0	0	0.0246	0.0876	0.00709	0	0	0	0.00325	1	1	1	1	0.00379	1	1	1	1	0.0208	0.989	0.757	0.757	0.857	0.00405	0.00357	0.784	confident	GRCh38_SimpleRepeat_homopolymer_4to6_slop5;GRCh38_notinalldifficultregions	ENSG00000255139;LINC02739	ENSG00000255139;ENSG00000255008	transcript;transcript	ENST00000661394.1;ENST00000661408.1	pseudogene;pseudogene	MODIFIER;MODIFIER	upstream_gene_variant;non_coding_transcript_exon_variant	.	.	.	.	.	.	.	.	.	.	.	.	Promoter	.	.
11	59594356	Sniffles2.INS.2D0EMA	N	<INS:53>	INS	INS	53	100.501	472.285	888	871	17	0.0191	novel	0.00113	0.00113	rare	0	0.00694	0	0	0	0.00115	0	0.00709	0	0	0	1	1	1	1	1	1	1	1	1	1	0.000563	0.997	0	0	0.521	0.000176	0.0007	0.17	confident	GRCh38_SimpleRepeat_homopolymer_4to6_slop5;GRCh38_notinalldifficultregions	MIR3162;OSBP;ENSG00000255139	ENSG00000264559;ENSG00000110048;ENSG00000255139	transcript;transcript;transcript	ENST00000581818.1;ENST00000263847.6;ENST00000661394.1	miRNA;protein_coding;pseudogene	MODIFIER;MODIFIER;MODIFIER	downstream_gene_variant;intron_variant;intron_variant	OSBP	ENSG00000110048	transcript	ENST00000263847.6	protein_coding	MODIFIER	intron_variant	.	.	.	.	.	.	.	.
11	59631317	Sniffles2.DEL.2D1DMA	N	<DEL:-327>	DEL	DEL	-327	140.338	185.703	888	876	12	0.0135	known	0.185	0.185	common	0.471	0.167	0.0655	0.064	0.0292	0.186	0.471	0.166	0.0675	0.064	0.0298	0.367	0.367	0.0229	1	0.127	0.437	0.367	0.0249	1	0.129	0.182	0.93	0.804	0.804	0.86	0.0678	0.0713	0.912	confident	GRCh38_AllHomopolymers_gt6bp_imperfectgt10bp_slop5;GRCh38_AllTandemRepeatsandHomopolymers_slop5;GRCh38_SimpleRepeat_homopolymer_gt11_slop5;GRCh38_SimpleRepeat_homopolymer_gt20_slop5;GRCh38_AllTandemRepeats_gt100bp_slop5;GRCh38_allTandemRepeats;GRCh38_SimpleRepeat_homopolymer_4to6_slop5;GRCh38_SimpleRepeat_imperfecthomopolgt20_slop5;GRCh38_AllTandemRepeats_201to10000bp_slop5;GRCh38_SimpleRepeat_imperfecthomopolgt10_slop5;GRCh38_lowmappabilityall;GRCh38_nonunique_l100_m2_e1;GRCh38_alllowmapandsegdupregions;GRCh38_alldifficultregions;GRCh38_notinalldifficultregions	ENSG00000255139	ENSG00000255139	transcript	ENST00000661394.1	pseudogene	MODIFIER	intron_variant	.	.	.	.	.	.	.	.	.	.	.	.	.	.	.
11	59632698	Sniffles2.INS.2D16MA	N	<INS:68>	INS	INS	68	78.231	129.821	888	877	11	0.0124	novel	0.167	0.167	common	0.415	0.146	0.0684	0.0701	0.0234	0.166	0.414	0.144	0.0697	0.0701	0.0238	0.0628	0.31	0.554	1	1	0.0455	0.307	0.561	1	1	0.15	0.842	0.573	0.573	0.697	0.0703	0.0785	0.8	difficult	GRCh38_gclt25orgt65_slop50;GRCh38_AllTandemRepeatsandHomopolymers_slop5;GRCh38_SimpleRepeat_diTR_11to50_slop5;GRCh38_AllTandemRepeats_gt100bp_slop5;GRCh38_allTandemRepeats;GRCh38_AllTandemRepeats_201to10000bp_slop5;GRCh38_alldifficultregions	PATL1;ENSG00000255139	ENSG00000166889;ENSG00000255139	transcript;transcript	ENST00000300146.10;ENST00000661394.1	protein_coding;pseudogene	MODIFIER;MODIFIER	downstream_gene_variant;intron_variant	.	.	.	.	.	.	.	.	.	.	.	.	.	.	.
11	59636011	Sniffles2.INS.2D19MA	N	<INS:326>	INS	INS	326	122.514	254.074	888	872	16	0.018	novel	0.0591	0.0591	common	0.106	0.122	0.0298	0.0061	0.0205	0.0596	0.106	0.122	0.0303	0.00614	0.0211	0.736	1	1	1	1	0.732	1	1	1	1	0.0524	0.965	0.74	0.74	0.804	0.0167	0.0158	0.9	confident	GRCh38_SimpleRepeat_homopolymer_4to6_slop5;GRCh38_notinalldifficultregions	PATL1;ENSG00000255139	ENSG00000166889;ENSG00000255139	transcript;transcript	ENST00000300146.10;ENST00000661394.1	protein_coding;pseudogene	MODIFIER;MODIFIER	downstream_gene_variant;intron_variant	.	.	.	.	.	.	.	.	.	.	.	.	.	.	.
11	59645322	Sniffles2.INS.2D1BMA	N	<INS:381>	INS	INS	381	131.483	78.388	888	887	1	0.00113	novel	0.99	0.01	low_frequency	0.986	0.993	0.982	0.997	0.994	0.99	0.985	0.993	0.982	0.997	0.994	1	1	1	1	1	1	1	1	1	1	0.997	0.973	0.973	0	0.413	0.999	0.996	0.245	difficult	GRCh38_allOtherDifficultregions;GRCh38_gnomAD_InbreedingCoeff_slop1bp_merge1000bp;GRCh38_alldifficultregions	PATL1	ENSG00000166889	transcript	ENST00000300146.10	protein_coding	MODIFIER	intron_variant	PATL1	ENSG00000166889	transcript	ENST00000300146.10	protein_coding	MODIFIER	intron_variant	.	.	.	.	.	.	.	.
11	59672312	Sniffles2.DEL.2D1FMA	N	<DEL:-60>	DEL	DEL	-60	68.025	268.316	888	878	10	0.0113	novel	0.189	0.189	common	0.479	0.174	0.0684	0.064	0.0322	0.191	0.481	0.174	0.0693	0.0652	0.0327	0.156	0.77	0.168	1	1	0.244	0.77	0.171	1	1	0.178	0.94	0.825	0.825	0.913	0.0676	0.0684	0.975	difficult	GRCh38_gclt25orgt65_slop50;GRCh38_AllHomopolymers_gt6bp_imperfectgt10bp_slop5;GRCh38_AllTandemRepeats_51to200bp_slop5;GRCh38_AllTandemRepeatsandHomopolymers_slop5;GRCh38_SimpleRepeat_diTR_11to50_slop5;GRCh38_allTandemRepeats;GRCh38_SimpleRepeat_homopolymer_7to11_slop5;GRCh38_alldifficultregions	PATL1;PATL1-DT;PATL1-DT	ENSG00000166889;ENSG00000255355;ENSG00000255355	transcript;transcript;gene_variant	ENST00000300146.10;ENST00000531276.1;ENSG00000255355	protein_coding;pseudogene;.	MODIFIER;MODIFIER;MODIFIER	upstream_gene_variant;upstream_gene_variant;intragenic_variant	.	.	.	.	.	.	.	.	.	.	.	.	.	.	.
11	59854068	Sniffles2.DEL.2D3BMA	N	<DEL:-65>	DEL	DEL	-65	196.878	292.894	888	877	11	0.0124	novel	0.022	0.022	low_frequency	0.0747	0.0104	0	0	0	0.0222	0.076	0.0105	0	0	0	1	1	1	1	1	1	1	1	1	1	0.0124	0.959	0.316	0.316	0.491	0.00337	0.00762	0.409	confident	GRCh38_chainSelf;GRCh38_notinalldifficultregions	TCN1	ENSG00000134827	transcript	ENST00000257264.4	protein_coding	MODIFIER	intron_variant	TCN1	ENSG00000134827	transcript	ENST00000257264.4	protein_coding	MODIFIER	intron_variant	.	.	.	.	.	.	.	.
11	59913101	Sniffles2.INS.2D44MA	N	<INS:2830>	INS	INS	2830	36.086	2.775	888	867	21	0.0236	novel	0.00282	0.00282	rare	0	0.00347	0	0.0122	0	0.00288	0	0.00347	0	0.0124	0	1	1	1	0.0183	1	1	1	1	0.0187	1	0.00113	0.995	0.25	0.25	0.393	8.09e-05	0.00189	0.145	difficult	GRCh38_AllHomopolymers_gt6bp_imperfectgt10bp_slop5;GRCh38_AllTandemRepeatsandHomopolymers_slop5;GRCh38_SimpleRepeat_homopolymer_7to11_slop5;GRCh38_SimpleRepeat_homopolymer_4to6_slop5;GRCh38_alldifficultregions	SRD5A3P1-OOSP1	ENSG00000270929-ENSG00000284873	intergenic_region	ENSG00000270929-ENSG00000284873	.	MODIFIER	intergenic_region	.	.	.	.	.	.	.	.	.	.	.	.	.	.	.
11	59913107	Sniffles2.BND.2D4FMA	N	<BND:2D4FMA>	BND	OTHER	.	0	7.823	888	867	21	0.0236	not_compared	0.00113	0.00113	rare	0	0	0	0.0061	0	0.00115	0	0	0	0.00621	0	1	1	1	1	1	1	1	1	1	1	0	0.998	0	0	0.0701	0.00022	0.00253	0.281	difficult	GRCh38_AllHomopolymers_gt6bp_imperfectgt10bp_slop5;GRCh38_AllTandemRepeatsandHomopolymers_slop5;GRCh38_SimpleRepeat_homopolymer_7to11_slop5;GRCh38_alldifficultregions	PJA2	ENSG00000198961	transcript	ENST00000361189.7	protein_coding	HIGH	transcript_ablation	PJA2	ENSG00000198961	transcript	ENST00000361189.7	protein_coding	HIGH	transcript_ablation	.	.	.	.	.	.	.	.
11	59954318	Sniffles2.INS.2D46MA	N	<INS:3624>	INS	INS	3624	12.021	0	888	869	19	0.0214	novel	0.00225	0.00225	rare	0.0083	0	0	0	0	0.0023	0.00862	0	0	0	0	1.3e-05	1	1	1	1	1.41e-05	1	1	1	1	0.00113	0.995	0	0	0.607	3.07e-06	0.00017	0.0827	confident	GRCh38_notinalldifficultregions	ENSG00000214788;OOSP1	ENSG00000214788;ENSG00000284873	transcript;gene_variant	ENST00000398992.3;ENSG00000284873	pseudogene;.	MODIFIER;MODIFIER	intron_variant;intragenic_variant	.	.	.	.	.	.	.	.	.	.	.	.	.	.	.
11	59994785	Sniffles2.INS.2D56MA	N	<INS:68>	INS	INS	68	129.919	447.719	888	870	18	0.0203	novel	0.00169	0.00169	rare	0.00208	0	0.00595	0	0	0.00172	0.00213	0	0.00599	0	0	1	1	0.00298	1	1	1	1	0.003	1	1	0.000563	0.997	0	0	0.305	1.23e-05	0.000444	0.0452	difficult	GRCh38_AllTandemRepeats_51to200bp_slop5;GRCh38_AllTandemRepeatsandHomopolymers_slop5;GRCh38_AllTandemRepeats_gt100bp_slop5;GRCh38_allTandemRepeats;GRCh38_chainSelf;GRCh38_alldifficultregions	OOSP4B	ENSG00000255393	gene_variant	ENSG00000255393	.	MODIFIER	intragenic_variant	.	.	.	.	.	.	.	.	.	.	.	.	.	.	.
11	60048669	Sniffles2.BND.2D6FMA	N	<BND:2D6FMA>	BND	OTHER	.	0	2.811	888	864	24	0.027	not_compared	0.0113	0.0113	low_frequency	0.0124	0.0174	0.0149	0.0061	0.00585	0.0116	0.0133	0.0175	0.0152	0.00621	0.00592	1	1	1	1	1	1	1	1	1	1	0.00732	0.966	0.05	0.05	0.47	0.00802	0.0114	0.522	difficult	GRCh38_AllHomopolymers_gt6bp_imperfectgt10bp_slop5;GRCh38_AllTandemRepeatsandHomopolymers_slop5;GRCh38_SimpleRepeat_homopolymer_gt11_slop5;GRCh38_SimpleRepeat_homopolymer_gt20_slop5;GRCh38_SimpleRepeat_imperfecthomopolgt20_slop5;GRCh38_SimpleRepeat_imperfecthomopolgt10_slop5;GRCh38_alldifficultregions	.;.	.;.	transcript;intergenic_region	ENST00000278855.7;ENSG00000149507-ENSG00000149516	protein_coding;.	LOW;LOW	feature_fusion;feature_fusion	.	.	transcript	ENST00000278855.7	protein_coding	LOW	feature_fusion	.	.	.	.	.	.	.	.
11	60048669	Sniffles2.BND.2D70MA	N	<BND:2D70MA>	BND	OTHER	.	0	2.037	888	861	27	0.0304	not_compared	0.00676	0.00676	low_frequency	0.00208	0.0174	0.00893	0.00305	0.00585	0.00697	0.00222	0.0175	0.0092	0.00311	0.00592	1	1	1	1	1	1	1	1	1	1	0.00563	0.975	0	0	0.525	0.00608	0.0078	0.678	difficult	GRCh38_AllHomopolymers_gt6bp_imperfectgt10bp_slop5;GRCh38_AllTandemRepeatsandHomopolymers_slop5;GRCh38_SimpleRepeat_homopolymer_gt11_slop5;GRCh38_SimpleRepeat_homopolymer_gt20_slop5;GRCh38_SimpleRepeat_imperfecthomopolgt20_slop5;GRCh38_SimpleRepeat_imperfecthomopolgt10_slop5;GRCh38_alldifficultregions	.;.	.;.	transcript;intergenic_region	ENST00000278855.7;ENSG00000149507-ENSG00000149516	protein_coding;.	LOW;LOW	feature_fusion;feature_fusion	.	.	transcript	ENST00000278855.7	protein_coding	LOW	feature_fusion	.	.	.	.	.	.	.	.
11	60048888	Sniffles2.INS.2D5BMA	N	<INS:3927>	INS	INS	3927	178.518	70.849	888	852	36	0.0405	novel	0.0957	0.0957	common	0.0373	0.142	0.188	0.113	0.0322	0.0998	0.0402	0.145	0.197	0.116	0.0327	1.22e-13	4.59e-12	1.43e-16	1.9e-11	1.32e-06	2.2e-13	6.38e-12	4.94e-16	2.86e-11	1.42e-06	0.0636	0.81	0.113	0.113	0.507	0.0777	0.102	0.593	difficult	GRCh38_SimpleRepeat_homopolymer_4to6_slop5;GRCh38_lowmappabilityall;GRCh38_nonunique_l100_m2_e1;GRCh38_nonunique_l250_m0_e0;GRCh38_allOtherDifficultregions;GRCh38_L1H_gt500;GRCh38_alllowmapandsegdupregions;GRCh38_alldifficultregions	OOSP2;OOSP2-MS4A3	ENSG00000149507;ENSG00000149507-ENSG00000149516	transcript;intergenic_region	ENST00000278855.7;ENSG00000149507-ENSG00000149516	protein_coding;.	MODIFIER;MODIFIER	downstream_gene_variant;intergenic_region	.	.	.	.	.	.	.	.	.	.	.	.	.	.	.
11	60048953	Sniffles2.INS.2D5CMA	N	<INS:2683>	INS	INS	2683	209.861	161.821	888	858	30	0.0338	novel	0.0208	0.0208	low_frequency	0.0083	0.0382	0.0298	0.0183	0.0175	0.0216	0.00885	0.039	0.0309	0.0186	0.0179	0.0125	0.000291	0.00548	0.0454	0.0436	0.0133	0.00031	0.00589	0.0463	0.0444	0.00845	0.953	0.0345	0.0345	0.456	0.0225	0.0325	0.625	difficult	GRCh38_lowmappabilityall;GRCh38_nonunique_l100_m2_e1;GRCh38_nonunique_l250_m0_e0;GRCh38_allOtherDifficultregions;GRCh38_L1H_gt500;GRCh38_alllowmapandsegdupregions;GRCh38_alldifficultregions	OOSP2;OOSP2-MS4A3	ENSG00000149507;ENSG00000149507-ENSG00000149516	transcript;intergenic_region	ENST00000278855.7;ENSG00000149507-ENSG00000149516	protein_coding;.	MODIFIER;MODIFIER	downstream_gene_variant;intergenic_region	.	.	.	.	.	.	.	.	.	.	.	.	.	.	.
11	60115747	Sniffles2.INS.2D72MA	N	<INS:52>	INS	INS	52	115.942	362.333	888	866	22	0.0248	novel	0.00225	0.00225	rare	0.0083	0	0	0	0	0.00231	0.00855	0	0	0	0	1	1	1	1	1	1	1	1	1	1	0.00338	0.991	0.25	0.25	0.7	0.000131	0.000241	0.564	difficult	GRCh38_AllHomopolymers_gt6bp_imperfectgt10bp_slop5;GRCh38_AllTandemRepeatsandHomopolymers_slop5;GRCh38_SimpleRepeat_homopolymer_7to11_slop5;GRCh38_SimpleRepeat_imperfecthomopolgt20_slop5;GRCh38_SimpleRepeat_imperfecthomopolgt10_slop5;GRCh38_alldifficultregions	MS4A2-LINC02705	ENSG00000149534-ENSG00000254952	intergenic_region	ENSG00000149534-ENSG00000254952	.	MODIFIER	intergenic_region	.	.	.	.	.	.	.	.	.	.	.	.	.	.	.
11	60120416	Sniffles2.INS.2D71MA	N	<INS:78>	INS	INS	78	70.889	180.064	888	874	14	0.0158	known	0.117	0.117	common	0.251	0.0278	0.17	0.0366	0.0263	0.118	0.254	0.0282	0.173	0.0373	0.0268	0.121	0.095	0.268	1	1	0.124	0.0963	0.273	1	1	0.117	0.956	0.849	0.849	0.891	0.0275	0.0289	0.92	difficult	GRCh38_gclt25orgt65_slop50;GRCh38_SimpleRepeat_homopolymer_4to6_slop5;GRCh38_alldifficultregions	MS4A2-LINC02705	ENSG00000149534-ENSG00000254952	intergenic_region	ENSG00000149534-ENSG00000254952	.	MODIFIER	intergenic_region	.	.	.	.	.	.	.	.	.	.	.	.	Enhancer	.	.
11	60161751	Sniffles2.DEL.2D78MA	N	<DEL:-50>	DEL	DEL	-50	96.079	269.588	888	867	21	0.0236	novel	0.0174	0.0174	low_frequency	0.056	0.0139	0	0	0	0.0179	0.0577	0.0142	0	0	0	1	1	1	1	1	1	1	1	1	1	0.0169	0.981	0.677	0.677	0.815	0.00118	0.00143	0.802	confident	GRCh38_notinalldifficultregions	LINC02705;LINC02705-MS4A6A	ENSG00000254952;ENSG00000254952-ENSG00000110077	transcript;intergenic_region	ENST00000533106.1;ENSG00000254952-ENSG00000110077	pseudogene;.	MODIFIER;MODIFIER	upstream_gene_variant;intergenic_region	.	.	.	.	.	.	.	.	.	.	.	.	Enhancer	.	.
11	60168506	Sniffles2.DEL.2D79MA	N	<DEL:-1556>	DEL	DEL	-1556	138.713	231.692	888	870	18	0.0203	known	0.00282	0.00282	rare	0	0	0	0	0.0146	0.00287	0	0	0	0	0.015	1	1	1	1	1	1	1	1	1	1	0.00113	0.997	0.4	0.4	0.447	0.000126	0.000313	0.325	confident	GRCh38_AllHomopolymers_gt6bp_imperfectgt10bp_slop5;GRCh38_AllTandemRepeatsandHomopolymers_slop5;GRCh38_SimpleRepeat_homopolymer_7to11_slop5;GRCh38_SimpleRepeat_homopolymer_4to6_slop5;GRCh38_SimpleRepeat_imperfecthomopolgt10_slop5;GRCh38_alldifficultregions;GRCh38_notinalldifficultregions	MS4A6A;LINC02705-MS4A6A	ENSG00000110077;ENSG00000254952-ENSG00000110077	transcript;intergenic_region	ENST00000529054.5;ENSG00000254952-ENSG00000110077	protein_coding;.	MODIFIER;MODIFIER	downstream_gene_variant;intergenic_region	.	.	.	.	.	.	.	C-reactive_protein_levels,C-reactive_protein_levels__MTAG_,Lactadherin_levels,C-reactive_protein_levels,C-reactive_protein_levels__MTAG_,Lactadherin_levels,C-reactive_protein_levels,C-reactive_protein_levels__MTAG_,Lactadherin_levels	6e-25,1e-22,3e-25,6e-25,1e-22,3e-25,6e-25,1e-22,3e-25	0.021,0.020114,0.139,0.021,0.020114,0.139,0.021,0.020114,0.139	.,.,.,.,.,.,.,.,.	3.54592e+71	CTCF Binding Site;CTCF Binding Site	.	.
11	60184561	Sniffles2.INV.2D7EMA	N	<INV:98>	INV	OTHER	98	144.772	394.234	888	870	18	0.0203	novel	0.00113	0.00113	rare	0.00208	0.00347	0	0	0	0.00115	0.00214	0.00352	0	0	0	1	1	1	1	1	1	1	1	1	1	0	0.998	0	0	0.158	0.00142	0.00228	0.518	confident	GRCh38_SimpleRepeat_homopolymer_4to6_slop5;GRCh38_notinalldifficultregions	MS4A6A;MS4A4A	ENSG00000110077;ENSG00000110079	transcript;transcript	ENST00000529054.5;ENST00000649552.2	protein_coding;protein_coding	MODIFIER;MODIFIER	5_prime_UTR_variant;upstream_gene_variant	MS4A6A	ENSG00000110077	transcript	ENST00000529054.5	protein_coding	MODIFIER	5_prime_UTR_variant	.	.	.	.	.	.	Transcription Start Site	.
11	60201225	Sniffles2.DEL.2D8FMA	N	<DEL:-50>	DEL	DEL	-50	70.964	320.857	888	867	21	0.0236	novel	0.0248	0.0248	low_frequency	0.0726	0.0139	0.00298	0.00305	0.00877	0.0254	0.0738	0.0141	0.00301	0.00316	0.00915	1	1	1	1	1	1	1	1	1	1	0.022	0.976	0.651	0.651	0.7	0.00153	0.00515	0.437	difficult	GRCh38_gclt25orgt65_slop50;GRCh38_AllHomopolymers_gt6bp_imperfectgt10bp_slop5;GRCh38_AllTandemRepeatsandHomopolymers_slop5;GRCh38_AllTandemRepeats_gt100bp_slop5;GRCh38_allTandemRepeats;GRCh38_SimpleRepeat_homopolymer_7to11_slop5;GRCh38_SimpleRepeat_homopolymer_4to6_slop5;GRCh38_AllTandemRepeats_201to10000bp_slop5;GRCh38_lowmappabilityall;GRCh38_nonunique_l100_m2_e1;GRCh38_alllowmapandsegdupregions;GRCh38_alldifficultregions	MS4A4E;MS4A4A	ENSG00000214787;ENSG00000110079	transcript;transcript	ENST00000651255.1;ENST00000649552.2	protein_coding;protein_coding	MODIFIER;MODIFIER	3_prime_UTR_variant;intron_variant	MS4A4E;MS4A4A	ENSG00000214787;ENSG00000110079	transcript;transcript	ENST00000651255.1;ENST00000649552.2	protein_coding;protein_coding	MODIFIER;MODIFIER	3_prime_UTR_variant;intron_variant	AlzheimerΓÇÖs_disease_polygenic_risk_score__upper_quantile_vs_lower_quantile_	2e-21	.	.	35589863	.	.	.
11	60206479	Sniffles2.INS.2D8AMA	N	<INS:3540>	INS	INS	3540	451.855	5.154	888	865	23	0.0259	novel	0.00169	0.00169	rare	0.00208	0	0	0.00305	0.00292	0.00173	0.00212	0	0	0.00314	0.00307	1	1	1	1	1	1	1	1	1	1	0.000563	0.995	0	0	0.547	2.05e-05	5.3e-05	0.385	difficult	GRCh38_AllTandemRepeats_51to200bp_slop5;GRCh38_AllTandemRepeatsandHomopolymers_slop5;GRCh38_SimpleRepeat_diTR_11to50_slop5;GRCh38_allTandemRepeats;GRCh38_chainSelf;GRCh38_alldifficultregions	MIR6503;MS4A4A;MS4A4E	ENSG00000275344;ENSG00000110079;ENSG00000214787	transcript;transcript;transcript	ENST00000622884.1;ENST00000649552.2;ENST00000651255.1	miRNA;protein_coding;protein_coding	MODIFIER;MODIFIER;MODIFIER	downstream_gene_variant;intron_variant;intron_variant	MS4A4A;MS4A4E	ENSG00000110079;ENSG00000214787	transcript;transcript	ENST00000649552.2;ENST00000651255.1	protein_coding;protein_coding	MODIFIER;MODIFIER	intron_variant;intron_variant	.	.	.	.	.	Enhancer	.	.
11	60206501	Sniffles2.INS.2D89MA	N	<INS:250>	INS	INS	250	166.028	74.564	888	873	15	0.0169	novel	0.26	0.26	common	0.415	0.142	0.262	0.213	0.184	0.264	0.417	0.146	0.264	0.216	0.187	0.0166	0.489	0.69	1	0.123	0.0119	0.497	0.69	1	0.121	0.258	0.88	0.798	0.798	0.906	0.182	0.185	0.943	difficult	GRCh38_AllTandemRepeats_51to200bp_slop5;GRCh38_AllTandemRepeatsandHomopolymers_slop5;GRCh38_SimpleRepeat_diTR_11to50_slop5;GRCh38_allTandemRepeats;GRCh38_chainSelf;GRCh38_alldifficultregions	MIR6503;MS4A4A;MS4A4E	ENSG00000275344;ENSG00000110079;ENSG00000214787	transcript;transcript;transcript	ENST00000622884.1;ENST00000649552.2;ENST00000651255.1	miRNA;protein_coding;protein_coding	MODIFIER;MODIFIER;MODIFIER	downstream_gene_variant;intron_variant;intron_variant	MS4A4A;MS4A4E	ENSG00000110079;ENSG00000214787	transcript;transcript	ENST00000649552.2;ENST00000651255.1	protein_coding;protein_coding	MODIFIER;MODIFIER	intron_variant;intron_variant	.	.	.	.	.	Enhancer	.	.
11	60274156	Sniffles2.INS.2D8BMA	N	<INS:1115>	INS	INS	1115	178.694	9.93	888	862	26	0.0293	novel	0.00901	0.00901	low_frequency	0.0332	0	0	0	0	0.00928	0.0342	0	0	0	0	1	1	1	1	1	1	1	1	1	1	0.00957	0.992	0.75	0.75	0.841	0.000674	0.000704	0.873	confident	GRCh38_SimpleRepeat_homopolymer_4to6_slop5;GRCh38_notinalldifficultregions	MS4A4A	ENSG00000110079	transcript	ENST00000649552.2	protein_coding	MODIFIER	intron_variant	MS4A4A	ENSG00000110079	transcript	ENST00000649552.2	protein_coding	MODIFIER	intron_variant	.	.	.	.	.	Enhancer	.	.
11	60278437	Sniffles2.INS.2D8CMA	N	<INS:90>	INS	INS	90	114.043	294.239	888	862	26	0.0293	novel	0.00338	0.00338	rare	0	0	0.0149	0	0.00292	0.00348	0	0	0.0153	0	0.00303	1	1	1	1	1	1	1	1	1	1	0.00113	0.993	0.167	0.167	0.42	6.66e-05	0.000274	0.211	difficult	GRCh38_gclt25orgt65_slop50;GRCh38_AllTandemRepeatsandHomopolymers_slop5;GRCh38_AllTandemRepeats_gt100bp_slop5;GRCh38_allTandemRepeats;GRCh38_AllTandemRepeats_201to10000bp_slop5;GRCh38_alldifficultregions	MS4A4A	ENSG00000110079	transcript	ENST00000649552.2	protein_coding	MODIFIER	intron_variant	MS4A4A	ENSG00000110079	transcript	ENST00000649552.2	protein_coding	MODIFIER	intron_variant	.	.	.	.	.	.	.	.
11	60329930	Sniffles2.DEL.2D9AMA	N	<DEL:-516>	DEL	DEL	-516	56.27	103.908	888	869	19	0.0214	known	0.0726	0.0726	common	0.0747	0.0243	0.164	0.0457	0.0468	0.0742	0.0766	0.0248	0.168	0.0469	0.0473	1	1	0.574	0.285	1	1	1	0.574	0.291	1	0.0721	0.984	0.935	0.935	0.943	0.0247	0.0241	0.959	confident	GRCh38_AllHomopolymers_gt6bp_imperfectgt10bp_slop5;GRCh38_AllTandemRepeatsandHomopolymers_slop5;GRCh38_SimpleRepeat_homopolymer_gt11_slop5;GRCh38_SimpleRepeat_homopolymer_gt20_slop5;GRCh38_SimpleRepeat_homopolymer_7to11_slop5;GRCh38_SimpleRepeat_homopolymer_4to6_slop5;GRCh38_SimpleRepeat_imperfecthomopolgt20_slop5;GRCh38_SimpleRepeat_imperfecthomopolgt10_slop5;GRCh38_lowmappabilityall;GRCh38_nonunique_l100_m2_e1;GRCh38_chainSelf;GRCh38_alllowmapandsegdupregions;GRCh38_alldifficultregions;GRCh38_notinalldifficultregions	MS4A6E;MS4A6E	ENSG00000166926;ENSG00000166926	transcript;gene_variant	ENST00000300182.8;ENSG00000166926	protein_coding;.	MODIFIER;MODIFIER	upstream_gene_variant;intragenic_variant	.	.	.	.	.	.	.	.	.	.	.	.	.	.	.
11	60360435	Sniffles2.INS.2D98MA	N	<INS:68>	INS	INS	68	98.774	339.298	888	868	20	0.0225	known	0.00113	0.00113	rare	0	0	0	0.0061	0	0.00115	0	0	0	0.00625	0	1	1	1	1	1	1	1	1	1	1	0	0.998	0	0	0.244	0.000362	0.00101	0.319	confident	GRCh38_chainSelf;GRCh38_notinalldifficultregions	MS4A6E	ENSG00000166926	gene_variant	ENSG00000166926	.	MODIFIER	intragenic_variant	.	.	.	.	.	.	.	.	.	.	.	.	.	.	.
11	60418980	Sniffles2.DEL.2DA7MA	N	<DEL:-57>	DEL	DEL	-57	37.308	182.108	888	886	2	0.00225	novel	0.569	0.431	common	0.703	0.708	0.327	0.652	0.421	0.57	0.703	0.708	0.329	0.653	0.421	0.76	0.544	0.381	0.0383	0.875	0.76	0.544	0.38	0.0369	0.875	0.568	0.928	0.931	0.923	0.934	0.613	0.616	0.968	difficult	GRCh38_AllTandemRepeats_51to200bp_slop5;GRCh38_AllTandemRepeatsandHomopolymers_slop5;GRCh38_SimpleRepeat_diTR_11to50_slop5;GRCh38_AllTandemRepeats_gt100bp_slop5;GRCh38_allTandemRepeats;GRCh38_alldifficultregions	MS4A14;MS4A14-MS4A5	ENSG00000166928;ENSG00000166928-ENSG00000166930	transcript;intergenic_region	ENST00000531783.5;ENSG00000166928-ENSG00000166930	protein_coding;.	MODIFIER;MODIFIER	downstream_gene_variant;intergenic_region	.	.	.	.	.	.	.	.	.	.	.	.	.	.	.
11	60419030	Sniffles2.INS.2DA2MA	N	<INS:83>	INS	INS	83	162.295	326.767	888	873	15	0.0169	novel	0.00113	0.00113	rare	0.00415	0	0	0	0	0.00114	0.00417	0	0	0	0	1	1	1	1	1	1	1	1	1	1	0	0.998	0	0	0.336	7.27e-05	8.55e-05	0.507	difficult	GRCh38_AllTandemRepeats_51to200bp_slop5;GRCh38_AllTandemRepeatsandHomopolymers_slop5;GRCh38_SimpleRepeat_diTR_11to50_slop5;GRCh38_AllTandemRepeats_gt100bp_slop5;GRCh38_allTandemRepeats;GRCh38_alldifficultregions	MS4A14;MS4A14-MS4A5	ENSG00000166928;ENSG00000166928-ENSG00000166930	transcript;intergenic_region	ENST00000531783.5;ENSG00000166928-ENSG00000166930	protein_coding;.	MODIFIER;MODIFIER	downstream_gene_variant;intergenic_region	.	.	.	.	.	.	.	.	.	.	.	.	.	.	.
11	60447120	Sniffles2.INS.2DA4MA	N	<INS:95>	INS	INS	95	86.618	253.454	888	869	19	0.0214	novel	0.0174	0.0174	low_frequency	0.0643	0	0	0	0	0.0178	0.066	0	0	0	0	0.25	1	1	1	1	0.26	1	1	1	1	0.0163	0.99	0.793	0.793	0.861	0.000285	0.000351	0.778	difficult	GRCh38_AllTandemRepeatsandHomopolymers_slop5;GRCh38_AllTandemRepeats_gt100bp_slop5;GRCh38_allTandemRepeats;GRCh38_AllTandemRepeats_201to10000bp_slop5;GRCh38_alldifficultregions	MS4A5	ENSG00000166930	transcript	ENST00000300190.7	protein_coding	MODIFIER	intron_variant	MS4A5	ENSG00000166930	transcript	ENST00000300190.7	protein_coding	MODIFIER	intron_variant	.	.	.	.	.	.	.	.
11	60460692	Sniffles2.DEL.2DADMA	N	<DEL:-1222>	DEL	DEL	-1222	189.511	86.642	888	870	18	0.0203	known	0.0208	0.0208	low_frequency	0	0.0833	0.0387	0	0	0.0213	0	0.0851	0.0387	0	0	1	0.247	1	1	1	1	0.255	1	1	1	0.022	0.979	0.743	0.743	0.769	0.000806	0.000942	0.63	confident	GRCh38_SimpleRepeat_homopolymer_4to6_slop5;GRCh38_notinalldifficultregions	MS4A1;MS4A1;MS4A1;MS4A1	ENSG00000156738;ENSG00000156738;ENSG00000156738;ENSG00000156738	transcript;transcript;transcript;transcript	ENST00000345732.9;ENST00000345732.9;ENST00000345732.9;ENST00000345732.9	protein_coding;protein_coding;protein_coding;protein_coding	HIGH;HIGH;LOW;MODIFIER	splice_acceptor_variant&splice_donor_variant&splice_region_variant&5_prime_UTR_variant&intron_variant;splice_acceptor_variant&splice_donor_variant&5_prime_UTR_truncation&exon_loss_variant&splice_region_variant&intron_variant;splice_region_variant;non_coding_transcript_variant	MS4A1;MS4A1;MS4A1;MS4A1	ENSG00000156738;ENSG00000156738;ENSG00000156738;ENSG00000156738	transcript;transcript;transcript;transcript	ENST00000345732.9;ENST00000345732.9;ENST00000345732.9;ENST00000345732.9	protein_coding;protein_coding;protein_coding;protein_coding	HIGH;HIGH;LOW;MODIFIER	splice_acceptor_variant&splice_donor_variant&splice_region_variant&5_prime_UTR_variant&intron_variant;splice_acceptor_variant&splice_donor_variant&5_prime_UTR_truncation&exon_loss_variant&splice_region_variant&intron_variant;splice_region_variant;non_coding_transcript_variant	.	.	.	.	.	.	.	.
11	60525911	Sniffles2.INS.2DB8MA	N	<INS:316>	INS	INS	316	85.471	93.24	888	875	13	0.0146	known	0.198	0.198	common	0.201	0.26	0.232	0.0976	0.205	0.201	0.204	0.262	0.238	0.0988	0.205	0.227	0.664	0.667	0.181	0.355	0.23	0.665	0.829	0.186	0.349	0.195	0.959	0.931	0.931	0.941	0.128	0.127	0.959	confident	GRCh38_SimpleRepeat_homopolymer_4to6_slop5;GRCh38_notinalldifficultregions	MS4A13	ENSG00000204979	transcript	ENST00000378186.7	protein_coding	MODIFIER	intron_variant	MS4A13	ENSG00000204979	transcript	ENST00000378186.7	protein_coding	MODIFIER	intron_variant	.	.	.	.	.	.	.	.
11	60533581	Sniffles2.DEL.2DBFMA	N	<DEL:-80>	DEL	DEL	-80	38.885	240.814	888	877	11	0.0124	novel	0.2	0.2	common	0.203	0.26	0.229	0.0976	0.214	0.202	0.204	0.262	0.23	0.0994	0.217	0.426	0.831	1	0.181	0.0663	0.423	0.831	1	0.188	0.0698	0.199	0.977	0.958	0.958	0.961	0.13	0.13	0.969	difficult	GRCh38_SimpleRepeat_homopolymer_4to6_slop5;GRCh38_lowmappabilityall;GRCh38_nonunique_l100_m2_e1;GRCh38_nonunique_l250_m0_e0;GRCh38_alllowmapandsegdupregions;GRCh38_alldifficultregions	MS4A13	ENSG00000204979	transcript	ENST00000378186.7	protein_coding	MODIFIER	intron_variant	MS4A13	ENSG00000204979	transcript	ENST00000378186.7	protein_coding	MODIFIER	intron_variant	.	.	.	.	.	.	.	.
11	60569216	Sniffles2.INS.2DBCMA	N	<INS:98>	INS	INS	98	149.691	528.023	888	875	13	0.0146	known	0.00169	0.00169	rare	0.00208	0	0.00595	0	0	0.00171	0.00209	0	0.00599	0	0	1	1	1	1	1	1	1	1	1	1	0.00225	0.992	0	0	0.666	6.86e-05	9.65e-05	0.498	confident	GRCh38_notinalldifficultregions	MS4A13-MS4A19P	ENSG00000204979-ENSG00000283601	intergenic_region	ENSG00000204979-ENSG00000283601	.	MODIFIER	intergenic_region	.	.	.	.	.	.	.	.	.	.	.	.	.	.	.
11	60604786	Sniffles2.DEL.2DD9MA	N	<DEL:-84>	DEL	DEL	-84	91.024	229.627	888	874	14	0.0158	novel	0.203	0.203	common	0.367	0.128	0.107	0.116	0.21	0.206	0.375	0.129	0.109	0.119	0.212	0.49	1	0.0993	0.455	0.494	0.677	1	0.105	0.465	0.496	0.189	0.925	0.818	0.818	0.877	0.141	0.14	0.955	difficult	GRCh38_gclt25orgt65_slop50;GRCh38_AllTandemRepeatsandHomopolymers_slop5;GRCh38_SimpleRepeat_diTR_11to50_slop5;GRCh38_AllTandemRepeats_gt100bp_slop5;GRCh38_allTandemRepeats;GRCh38_AllTandemRepeats_201to10000bp_slop5;GRCh38_alldifficultregions	MS4A19P	ENSG00000283601	transcript	ENST00000637534.1	unprocessed_pseudogene	MODIFIER	intron_variant	.	.	.	.	.	.	.	.	.	.	.	.	Open chromatin	.	.
11	60605064	Sniffles2.INS.2DD1MA	N	<INS:55>	INS	INS	55	90.362	180.126	888	870	18	0.0203	novel	0.0788	0.0788	common	0.0913	0.16	0.0804	0.0518	0.0175	0.0799	0.0936	0.161	0.0813	0.0503	0.018	1	0.055	1	1	1	1	0.0561	1	1	1	0.0659	0.917	0.608	0.608	0.703	0.0292	0.036	0.699	difficult	GRCh38_gclt25orgt65_slop50;GRCh38_AllTandemRepeatsandHomopolymers_slop5;GRCh38_AllTandemRepeats_gt100bp_slop5;GRCh38_allTandemRepeats;GRCh38_AllTandemRepeats_201to10000bp_slop5;GRCh38_alldifficultregions	MS4A19P	ENSG00000283601	transcript	ENST00000637534.1	unprocessed_pseudogene	MODIFIER	intron_variant	.	.	.	.	.	.	.	.	.	.	.	.	.	.	.
11	60611421	Sniffles2.INS.2DD2MA	N	<INS:2567>	INS	INS	2567	65.437	4.249	888	871	17	0.0191	novel	0.0163	0.0163	low_frequency	0.0519	0.00694	0	0.0061	0	0.0167	0.053	0.00699	0	0.00637	0	9.94e-08	0.00348	1	0.00306	1	1.15e-07	0.00351	1	0.0032	1	0.0113	0.985	0.45	0.45	0.768	0.00114	0.00138	0.767	confident	GRCh38_SimpleRepeat_homopolymer_4to6_slop5;GRCh38_notinalldifficultregions	LINC00301;MS4A19P;MS4A19P-LINC00301	ENSG00000181995;ENSG00000283601;ENSG00000283601-ENSG00000181995	transcript;transcript;intergenic_region	ENST00000646374.1;ENST00000637534.1;ENSG00000283601-ENSG00000181995	processed_transcript;unprocessed_pseudogene;.	MODIFIER;MODIFIER;MODIFIER	upstream_gene_variant;downstream_gene_variant;intergenic_region	.	.	.	.	.	.	.	.	.	.	.	.	.	.	.
11	60622557	Sniffles2.DEL.2DDAMA	N	<DEL:-122>	DEL	DEL	-122	90.163	252.034	888	880	8	0.00901	novel	0.355	0.355	common	0.367	0.427	0.366	0.25	0.366	0.357	0.372	0.43	0.366	0.252	0.37	0.0956	0.00215	0.318	0.411	0.87	0.071	0.00208	0.318	0.409	0.869	0.344	0.827	0.764	0.764	0.781	0.27	0.27	0.898	difficult	GRCh38_gclt25orgt65_slop50;GRCh38_AllHomopolymers_gt6bp_imperfectgt10bp_slop5;GRCh38_AllTandemRepeatsandHomopolymers_slop5;GRCh38_AllTandemRepeats_gt100bp_slop5;GRCh38_allTandemRepeats;GRCh38_SimpleRepeat_homopolymer_7to11_slop5;GRCh38_SimpleRepeat_homopolymer_4to6_slop5;GRCh38_AllTandemRepeats_201to10000bp_slop5;GRCh38_lowmappabilityall;GRCh38_nonunique_l100_m2_e1;GRCh38_alllowmapandsegdupregions;GRCh38_alldifficultregions	LINC00301	ENSG00000181995	transcript	ENST00000646374.1	processed_transcript	MODIFIER	intron_variant	.	.	.	.	.	.	.	.	.	.	.	.	.	.	.
11	60682417	Sniffles2.INS.2DD8MA	N	<INS:967>	INS	INS	967	45.229	7.565	888	872	16	0.018	novel	0.0411	0.0411	low_frequency	0.0228	0.135	0.0684	0	0	0.0419	0.0232	0.136	0.0693	0	0	1	0.025	0.554	1	1	1	0.0259	0.559	1	1	0.0383	0.976	0.758	0.758	0.811	0.00124	0.00315	0.409	confident	GRCh38_SimpleRepeat_homopolymer_4to6_slop5;GRCh38_notinalldifficultregions	LINC00301	ENSG00000181995	transcript	ENST00000646374.1	processed_transcript	MODIFIER	intron_variant	.	.	.	.	.	.	.	.	.	.	.	.	.	.	.
11	60713910	Sniffles2.DEL.2DECMA	N	<DEL:-65>	DEL	DEL	-65	140.262	274.987	888	872	16	0.018	novel	0.0597	0.0597	common	0.214	0.0104	0	0	0	0.0608	0.218	0.0106	0	0	0	0.126	1	1	1	1	0.179	1	1	1	1	0.0608	0.985	0.901	0.901	0.887	0.00361	0.00396	0.841	difficult	GRCh38_AllHomopolymers_gt6bp_imperfectgt10bp_slop5;GRCh38_AllTandemRepeatsandHomopolymers_slop5;GRCh38_SimpleRepeat_homopolymer_gt11_slop5;GRCh38_SimpleRepeat_homopolymer_gt20_slop5;GRCh38_SimpleRepeat_imperfecthomopolgt20_slop5;GRCh38_SimpleRepeat_imperfecthomopolgt10_slop5;GRCh38_lowmappabilityall;GRCh38_nonunique_l100_m2_e1;GRCh38_alllowmapandsegdupregions;GRCh38_alldifficultregions	MS4A8	ENSG00000166959	transcript	ENST00000300226.7	protein_coding	MODIFIER	intron_variant	MS4A8	ENSG00000166959	transcript	ENST00000300226.7	protein_coding	MODIFIER	intron_variant	.	.	.	.	.	.	.	.
11	60783475	Sniffles2.INS.2DEAMA	N	<INS:63>	INS	INS	63	62.294	244.361	888	864	24	0.027	novel	0.00788	0.00788	low_frequency	0.027	0.00347	0	0	0	0.0081	0.0277	0.00355	0	0	0	0.153	1	1	1	1	0.157	1	1	1	1	0.00619	0.99	0.538	0.538	0.607	0.000409	0.000719	0.502	difficult	GRCh38_AllTandemRepeatsandHomopolymers_slop5;GRCh38_AllTandemRepeats_gt100bp_slop5;GRCh38_allTandemRepeats;GRCh38_SimpleRepeat_homopolymer_4to6_slop5;GRCh38_AllTandemRepeats_201to10000bp_slop5;GRCh38_chainSelf;GRCh38_alldifficultregions	MS4A10;MS4A15-MS4A10	ENSG00000172689;ENSG00000166961-ENSG00000172689	transcript;intergenic_region	ENST00000308287.2;ENSG00000166961-ENSG00000172689	protein_coding;.	MODIFIER;MODIFIER	upstream_gene_variant;intergenic_region	.	.	.	.	.	.	.	.	.	.	.	.	.	.	.
11	60803961	Sniffles2.DEL.2DF9MA	N	<DEL:-486>	DEL	DEL	-486	232.4	224.363	888	876	12	0.0135	known	0.0901	0.0901	common	0.0477	0.115	0.0357	0.207	0.0702	0.0913	0.0489	0.115	0.0364	0.21	0.0702	0.424	0.398	0.184	0.812	0.0364	0.432	0.4	0.187	0.812	0.0364	0.089	0.948	0.808	0.808	0.812	0.21	0.207	0.9	confident	GRCh38_AllHomopolymers_gt6bp_imperfectgt10bp_slop5;GRCh38_AllTandemRepeats_51to200bp_slop5;GRCh38_AllTandemRepeatsandHomopolymers_slop5;GRCh38_SimpleRepeat_homopolymer_gt11_slop5;GRCh38_allTandemRepeats;GRCh38_SimpleRepeat_homopolymer_7to11_slop5;GRCh38_SimpleRepeat_homopolymer_4to6_slop5;GRCh38_AllTandemRepeats_lt51bp_slop5;GRCh38_SimpleRepeat_quadTR_20to50_slop5;GRCh38_SimpleRepeat_imperfecthomopolgt10_slop5;GRCh38_lowmappabilityall;GRCh38_nonunique_l100_m2_e1;GRCh38_alllowmapandsegdupregions;GRCh38_alldifficultregions;GRCh38_notinalldifficultregions	MS4A10;MS4A10-ENSG00000255845	ENSG00000172689;ENSG00000172689-ENSG00000255845	transcript;intergenic_region	ENST00000308287.2;ENSG00000172689-ENSG00000255845	protein_coding;.	MODIFIER;MODIFIER	downstream_gene_variant;intergenic_region	.	.	.	.	.	.	.	.	.	.	.	.	.	.	.
11	60815424	Sniffles2.DEL.2DFBMA	N	<DEL:-148>	DEL	DEL	-148	73.712	224.437	888	881	7	0.00788	novel	0.44	0.44	common	0.295	0.372	0.708	0.348	0.526	0.443	0.301	0.372	0.708	0.35	0.526	0.163	0.859	0.459	0.0032	0.358	0.122	0.859	0.459	0.00313	0.441	0.442	0.846	0.821	0.821	0.862	0.363	0.36	0.838	difficult	GRCh38_gclt25orgt65_slop50;GRCh38_AllHomopolymers_gt6bp_imperfectgt10bp_slop5;GRCh38_AllTandemRepeatsandHomopolymers_slop5;GRCh38_AllTandemRepeats_gt100bp_slop5;GRCh38_allTandemRepeats;GRCh38_SimpleRepeat_homopolymer_7to11_slop5;GRCh38_SimpleRepeat_homopolymer_4to6_slop5;GRCh38_AllTandemRepeats_201to10000bp_slop5;GRCh38_lowmappabilityall;GRCh38_nonunique_l100_m2_e1;GRCh38_alllowmapandsegdupregions;GRCh38_alldifficultregions	ENSG00000255845	ENSG00000255845	transcript	ENST00000541495.1	pseudogene	MODIFIER	intron_variant	.	.	.	.	.	.	.	.	.	.	.	.	.	.	.
11	60862382	Sniffles2.INS.2DF6MA	N	<INS:101>	INS	INS	101	133.738	347.943	888	868	20	0.0225	novel	0.00169	0.00169	rare	0	0	0.00893	0	0	0.00173	0	0	0.00904	0	0	1	1	1	1	1	1	1	1	1	1	0	0.997	0	0	0.103	1.84e-05	3.87e-05	0.357	difficult	GRCh38_AllTandemRepeatsandHomopolymers_slop5;GRCh38_SimpleRepeat_diTR_11to50_slop5;GRCh38_allTandemRepeats;GRCh38_AllTandemRepeats_lt51bp_slop5;GRCh38_alldifficultregions	PTGDR2-ZP1	ENSG00000183134-ENSG00000149506	intergenic_region	ENSG00000183134-ENSG00000149506	.	MODIFIER	intergenic_region	.	.	.	.	.	.	.	.	.	.	.	.	.	.	.
11	60990807	Sniffles2.INS.2E06MA	N	<INS:120>	INS	INS	120	35.412	55.049	888	878	10	0.0113	known	0.572	0.428	common	0.156	0.639	0.887	0.509	0.854	0.577	0.16	0.639	0.889	0.509	0.861	0.622	0.0701	0.445	0.00808	0.0122	0.627	0.0701	0.427	0.00808	0.0227	0.577	0.943	0.953	0.927	0.885	0.567	0.541	0.815	confident	GRCh38_notinalldifficultregions	CD6	ENSG00000013725	transcript	ENST00000313421.11	protein_coding	MODIFIER	intron_variant	CD6	ENSG00000013725	transcript	ENST00000313421.11	protein_coding	MODIFIER	intron_variant	.	.	.	.	.	.	.	.
11	61041383	Sniffles2.DEL.2E16MA	N	<DEL:-5141>	DEL	DEL	-5141	0	0	888	869	19	0.0214	known	0.00113	0.00113	rare	0	0	0.00595	0	0	0.00115	0	0	0.00602	0	0	1	1	1	1	1	1	1	1	1	1	0.000563	0.997	0	0	0.309	8.6e-05	0.000178	0.255	confident	GRCh38_gclt25orgt65_slop50;GRCh38_AllHomopolymers_gt6bp_imperfectgt10bp_slop5;GRCh38_AllTandemRepeatsandHomopolymers_slop5;GRCh38_SimpleRepeat_homopolymer_gt11_slop5;GRCh38_SimpleRepeat_diTR_11to50_slop5;GRCh38_allTandemRepeats;GRCh38_SimpleRepeat_homopolymer_7to11_slop5;GRCh38_SimpleRepeat_homopolymer_4to6_slop5;GRCh38_AllTandemRepeats_lt51bp_slop5;GRCh38_SimpleRepeat_imperfecthomopolgt10_slop5;GRCh38_lowmappabilityall;GRCh38_nonunique_l100_m2_e1;GRCh38_alllowmapandsegdupregions;GRCh38_alldifficultregions;GRCh38_notinalldifficultregions	CD6-ENSG00000256733	ENSG00000013725-ENSG00000256733	intergenic_region	ENSG00000013725-ENSG00000256733	.	MODIFIER	intergenic_region	.	.	.	.	.	.	.	.	.	.	.	.	Open chromatin	Enhancer;Transcription Start Site	.
11	61072908	Sniffles2.INV.2E19MA	N	<INV:103>	INV	OTHER	103	231.757	295.649	888	870	18	0.0203	novel	0.00169	0.00169	rare	0.00208	0	0	0	0.00585	0.00172	0.00215	0	0	0	0.00588	1	1	1	1	1	1	1	1	1	1	0	0.997	0	0	0.0922	8.19e-06	0.000417	0.134	confident	GRCh38_SimpleRepeat_homopolymer_4to6_slop5;GRCh38_notinalldifficultregions	ENSG00000256733-CD5	ENSG00000256733-ENSG00000110448	intergenic_region	ENSG00000256733-ENSG00000110448	.	MODIFIER	intergenic_region	.	.	.	.	.	.	.	.	.	.	.	.	.	.	.
11	61084359	Sniffles2.DEL.2E18MA	N	<DEL:-2062>	DEL	DEL	-2062	38.934	7.794	888	877	11	0.0124	known	0.235	0.235	common	0.519	0.115	0.0952	0.107	0.196	0.238	0.521	0.116	0.0982	0.108	0.197	0.796	0.0216	0.171	1	0.469	0.797	0.0229	0.183	1	0.471	0.23	0.95	0.91	0.91	0.916	0.105	0.106	0.925	confident	GRCh38_AllHomopolymers_gt6bp_imperfectgt10bp_slop5;GRCh38_AllTandemRepeatsandHomopolymers_slop5;GRCh38_SimpleRepeat_homopolymer_gt11_slop5;GRCh38_SimpleRepeat_homopolymer_7to11_slop5;GRCh38_SimpleRepeat_homopolymer_4to6_slop5;GRCh38_SimpleRepeat_imperfecthomopolgt20_slop5;GRCh38_SimpleRepeat_imperfecthomopolgt10_slop5;GRCh38_lowmappabilityall;GRCh38_nonunique_l100_m2_e1;GRCh38_nonunique_l250_m0_e0;GRCh38_allOtherDifficultregions;GRCh38_gnomAD_InbreedingCoeff_slop1bp_merge1000bp;GRCh38_L1H_gt500;GRCh38_alllowmapandsegdupregions;GRCh38_alldifficultregions;GRCh38_notinalldifficultregions	ENSG00000256733-CD5	ENSG00000256733-ENSG00000110448	intergenic_region	ENSG00000256733-ENSG00000110448	.	MODIFIER	intergenic_region	.	.	.	.	.	.	.	.	.	.	.	.	.	.	.
11	61099479	Sniffles2.INS.2E23MA	N	<INS:77>	INS	INS	77	79.183	181.635	888	879	9	0.0101	novel	0.365	0.365	common	0.637	0.285	0.199	0.293	0.281	0.368	0.642	0.285	0.201	0.293	0.284	0.577	1	0.0279	1	0.571	0.675	1	0.0278	1	0.575	0.333	0.81	0.727	0.727	0.773	0.272	0.294	0.812	difficult	GRCh38_AllTandemRepeatsandHomopolymers_slop5;GRCh38_SimpleRepeat_diTR_11to50_slop5;GRCh38_AllTandemRepeats_gt100bp_slop5;GRCh38_allTandemRepeats;GRCh38_AllTandemRepeats_201to10000bp_slop5;GRCh38_chainSelf;GRCh38_alldifficultregions	CD5;ENSG00000256733-CD5	ENSG00000110448;ENSG00000256733-ENSG00000110448	transcript;intergenic_region	ENST00000347785.8;ENSG00000256733-ENSG00000110448	protein_coding;.	MODIFIER;MODIFIER	upstream_gene_variant;intergenic_region	.	.	.	.	.	.	.	.	.	.	.	.	.	.	.
11	61100282	Sniffles2.INS.2E24MA	N	<INS:98>	INS	INS	98	89.016	327.028	888	878	10	0.0113	novel	0.268	0.268	common	0.133	0.267	0.482	0.22	0.295	0.269	0.133	0.269	0.482	0.222	0.294	0.0909	0.00233	2.3e-07	0.255	5.4e-06	0.0907	0.00135	4.55e-07	0.254	5.52e-06	0.263	0.609	0.462	0.462	0.506	0.167	0.179	0.577	difficult	GRCh38_AllTandemRepeatsandHomopolymers_slop5;GRCh38_AllTandemRepeats_gt100bp_slop5;GRCh38_allTandemRepeats;GRCh38_AllTandemRepeats_201to10000bp_slop5;GRCh38_chainSelf;GRCh38_alldifficultregions	CD5;ENSG00000256733-CD5	ENSG00000110448;ENSG00000256733-ENSG00000110448	transcript;intergenic_region	ENST00000347785.8;ENSG00000256733-ENSG00000110448	protein_coding;.	MODIFIER;MODIFIER	upstream_gene_variant;intergenic_region	.	.	.	.	.	.	.	.	.	.	.	.	.	.	.
11	61100446	Sniffles2.DEL.2E31MA	N	<DEL:-125>	DEL	DEL	-125	84.098	285.758	888	880	8	0.00901	novel	0.0434	0.0434	low_frequency	0.0768	0.0208	0.0357	0.0183	0.0468	0.0438	0.0777	0.021	0.0357	0.0185	0.0473	0.636	1	0.184	1	1	0.638	1	0.184	1	1	0.0203	0.911	0.203	0.203	0.447	0.0116	0.0214	0.416	difficult	GRCh38_AllTandemRepeatsandHomopolymers_slop5;GRCh38_SimpleRepeat_diTR_11to50_slop5;GRCh38_AllTandemRepeats_gt100bp_slop5;GRCh38_allTandemRepeats;GRCh38_AllTandemRepeats_201to10000bp_slop5;GRCh38_chainSelf;GRCh38_alldifficultregions	CD5;ENSG00000256733-CD5	ENSG00000110448;ENSG00000256733-ENSG00000110448	transcript;intergenic_region	ENST00000347785.8;ENSG00000256733-ENSG00000110448	protein_coding;.	MODIFIER;MODIFIER	upstream_gene_variant;intergenic_region	.	.	.	.	.	.	.	.	.	.	.	.	.	.	.
11	61101075	Sniffles2.INS.2E25MA	N	<INS:885>	INS	INS	885	204.994	434.673	888	871	17	0.0191	known	0.00113	0.00113	rare	0.00415	0	0	0	0	0.00115	0.00424	0	0	0	0	1	1	1	1	1	1	1	1	1	1	0	0.998	0	0	0.103	0.000239	0.000486	0.457	difficult	GRCh38_AllTandemRepeatsandHomopolymers_slop5;GRCh38_AllTandemRepeats_gt100bp_slop5;GRCh38_allTandemRepeats;GRCh38_AllTandemRepeats_201to10000bp_slop5;GRCh38_chainSelf;GRCh38_alldifficultregions	CD5;ENSG00000256733-CD5	ENSG00000110448;ENSG00000256733-ENSG00000110448	transcript;intergenic_region	ENST00000347785.8;ENSG00000256733-ENSG00000110448	protein_coding;.	MODIFIER;MODIFIER	upstream_gene_variant;intergenic_region	.	.	.	.	.	.	.	.	.	.	.	.	.	.	.
11	61101083	Sniffles2.DEL.2E32MA	N	<DEL:-79>	DEL	DEL	-79	129.942	148.951	888	879	9	0.0101	novel	0.0479	0.0479	low_frequency	0.027	0.0382	0.0744	0.0183	0.0877	0.0483	0.0274	0.0385	0.0748	0.0185	0.0882	1	1	0.603	1	0.369	1	1	0.602	1	0.368	0.0214	0.882	0.106	0.106	0.351	0.00736	0.0264	0.293	difficult	GRCh38_AllTandemRepeatsandHomopolymers_slop5;GRCh38_SimpleRepeat_diTR_11to50_slop5;GRCh38_AllTandemRepeats_gt100bp_slop5;GRCh38_allTandemRepeats;GRCh38_AllTandemRepeats_201to10000bp_slop5;GRCh38_chainSelf;GRCh38_alldifficultregions	CD5;ENSG00000256733-CD5	ENSG00000110448;ENSG00000256733-ENSG00000110448	transcript;intergenic_region	ENST00000347785.8;ENSG00000256733-ENSG00000110448	protein_coding;.	MODIFIER;MODIFIER	upstream_gene_variant;intergenic_region	.	.	.	.	.	.	.	.	.	.	.	.	.	.	.
11	61101343	Sniffles2.INS.2E26MA	N	<INS:116>	INS	INS	116	49.322	143.052	888	873	15	0.0169	novel	0.0293	0.0293	low_frequency	0.0166	0.0382	0.0476	0.0122	0.038	0.0298	0.017	0.0385	0.0482	0.0124	0.0389	1	1	1	1	1	1	1	1	1	1	0.00845	0.925	0	0	0.314	0.00417	0.0142	0.327	difficult	GRCh38_AllTandemRepeatsandHomopolymers_slop5;GRCh38_AllTandemRepeats_gt100bp_slop5;GRCh38_allTandemRepeats;GRCh38_AllTandemRepeats_201to10000bp_slop5;GRCh38_lowmappabilityall;GRCh38_nonunique_l100_m2_e1;GRCh38_chainSelf;GRCh38_alllowmapandsegdupregions;GRCh38_alldifficultregions	CD5;ENSG00000256733-CD5	ENSG00000110448;ENSG00000256733-ENSG00000110448	transcript;intergenic_region	ENST00000347785.8;ENSG00000256733-ENSG00000110448	protein_coding;.	MODIFIER;MODIFIER	upstream_gene_variant;intergenic_region	.	.	.	.	.	.	.	.	.	.	.	.	.	.	.
11	61103643	Sniffles2.INS.2E27MA	N	<INS:62>	INS	INS	62	35.291	221.083	888	861	27	0.0304	novel	0.0445	0.0445	low_frequency	0.162	0	0.00298	0	0	0.0459	0.166	0	0.00305	0	0	0.0315	1	1	1	1	0.0549	1	1	1	1	0.045	0.985	0.868	0.868	0.936	0.00277	0.00289	0.851	difficult	GRCh38_AllTandemRepeatsandHomopolymers_slop5;GRCh38_AllTandemRepeats_gt100bp_slop5;GRCh38_allTandemRepeats;GRCh38_SimpleRepeat_homopolymer_4to6_slop5;GRCh38_AllTandemRepeats_201to10000bp_slop5;GRCh38_alldifficultregions	CD5	ENSG00000110448	transcript	ENST00000347785.8	protein_coding	MODIFIER	intron_variant	CD5	ENSG00000110448	transcript	ENST00000347785.8	protein_coding	MODIFIER	intron_variant	.	.	.	.	.	Promoter	Transcription Start Site	.
11	61116743	Sniffles2.INS.2E28MA	N	<INS:53>	INS	INS	53	46.148	204.163	888	863	25	0.0282	novel	0.00169	0.00169	rare	0	0	0.00893	0	0	0.00174	0	0	0.00915	0	0	1	1	0.00895	1	1	1	1	0.00917	1	1	0.00113	0.995	0	0	0.262	1.64e-05	0.00022	0.0648	difficult	GRCh38_AllTandemRepeatsandHomopolymers_slop5;GRCh38_SimpleRepeat_diTR_11to50_slop5;GRCh38_AllTandemRepeats_gt100bp_slop5;GRCh38_allTandemRepeats;GRCh38_AllTandemRepeats_201to10000bp_slop5;GRCh38_alldifficultregions	CD5	ENSG00000110448	transcript	ENST00000347785.8	protein_coding	MODIFIER	intron_variant	CD5	ENSG00000110448	transcript	ENST00000347785.8	protein_coding	MODIFIER	intron_variant	.	.	.	.	.	CTCF Binding Site	.	.
11	61180090	Sniffles2.INS.2E2DMA	N	<INS:96>	INS	INS	96	135.473	412.25	888	874	14	0.0158	novel	0.00451	0.00451	rare	0.0124	0.00347	0	0	0.00292	0.00458	0.0127	0.00352	0	0	0.00296	1	1	1	1	1	1	1	1	1	1	0.00338	0.995	0.625	0.625	0.709	0.000589	0.000631	0.741	confident	GRCh38_notinalldifficultregions	VPS37C-PGA3	ENSG00000167987-ENSG00000229859	intergenic_region	ENSG00000167987-ENSG00000229859	.	MODIFIER	intergenic_region	.	.	.	.	.	.	.	.	.	.	.	.	.	.	.
11	61184674	Sniffles2.DEL.2E36MA	N	<DEL:-2436>	DEL	DEL	-2436	372.837	70.538	888	873	15	0.0169	known	0.00788	0.00788	low_frequency	0.027	0.00347	0	0	0	0.00802	0.0274	0.00352	0	0	0	0.153	1	1	1	1	0.156	1	1	1	1	0.00619	0.992	0.615	0.615	0.705	0.000638	0.000783	0.755	confident	GRCh38_AllHomopolymers_gt6bp_imperfectgt10bp_slop5;GRCh38_AllTandemRepeatsandHomopolymers_slop5;GRCh38_SimpleRepeat_homopolymer_gt11_slop5;GRCh38_allTandemRepeats;GRCh38_SimpleRepeat_homopolymer_7to11_slop5;GRCh38_SimpleRepeat_homopolymer_4to6_slop5;GRCh38_AllTandemRepeats_lt51bp_slop5;GRCh38_SimpleRepeat_imperfecthomopolgt20_slop5;GRCh38_SimpleRepeat_imperfecthomopolgt10_slop5;GRCh38_lowmappabilityall;GRCh38_nonunique_l100_m2_e1;GRCh38_alllowmapandsegdupregions;GRCh38_alldifficultregions;GRCh38_notinalldifficultregions	VPS37C-PGA3	ENSG00000167987-ENSG00000229859	intergenic_region	ENSG00000167987-ENSG00000229859	.	MODIFIER	intergenic_region	.	.	.	.	.	.	.	.	.	.	.	.	.	.	.
11	61196821	Sniffles2.INS.2E2EMA	N	<INS:1041>	INS	INS	1041	50.022	8.502	888	866	22	0.0248	novel	0.00338	0.00338	rare	0	0	0.00893	0.00305	0.00585	0.00346	0	0	0.00898	0.00309	0.00606	1	1	1	1	1	1	1	1	1	1	0.00225	0.989	0	0	0.329	0.000225	0.000851	0.267	confident	GRCh38_chainSelf;GRCh38_notinalldifficultregions	VPS37C-PGA3	ENSG00000167987-ENSG00000229859	intergenic_region	ENSG00000167987-ENSG00000229859	.	MODIFIER	intergenic_region	.	.	.	.	.	.	.	.	.	.	.	.	.	.	.
11	61201541	Sniffles2.DEL.2E6CMA	N	<DEL:-328>	DEL	DEL	-328	172.259	202.684	888	867	21	0.0236	novel	0.0135	0.0135	low_frequency	0.00622	0.00347	0.0327	0.0122	0.0146	0.0138	0.00636	0.00355	0.0331	0.0124	0.0154	1	1	1	1	1	1	1	1	1	1	0.00507	0.963	0	0	0.301	0.00431	0.0154	0.281	confident	GRCh38_AllTandemRepeatsandHomopolymers_slop5;GRCh38_AllTandemRepeats_gt100bp_slop5;GRCh38_allTandemRepeats;GRCh38_SimpleRepeat_homopolymer_4to6_slop5;GRCh38_AllTandemRepeats_201to10000bp_slop5;GRCh38_chainSelf;GRCh38_chainSelf_gt10kb;GRCh38_alldifficultregions;GRCh38_notinalldifficultregions	PGA3;VPS37C-PGA3	ENSG00000229859;ENSG00000167987-ENSG00000229859	transcript;intergenic_region	ENST00000325558.11;ENSG00000167987-ENSG00000229859	protein_coding;.	MODIFIER;MODIFIER	upstream_gene_variant;intergenic_region	.	.	.	.	.	.	.	.	.	.	.	.	Enhancer	.	.
11	61203148	Sniffles2.INS.2E44MA	N	<INS:58>	INS	INS	58	19.959	173.938	888	866	22	0.0248	novel	0.0118	0.0118	low_frequency	0.00208	0.0174	0.0208	0.00915	0.0146	0.0121	0.00215	0.0176	0.0211	0.0092	0.0154	1	1	1	1	1	1	1	1	1	1	0.00394	0.968	0	0	0.304	0.00283	0.0135	0.24	difficult	GRCh38_AllTandemRepeats_51to200bp_slop5;GRCh38_AllTandemRepeatsandHomopolymers_slop5;GRCh38_AllTandemRepeats_gt100bp_slop5;GRCh38_allTandemRepeats;GRCh38_allOtherDifficultregions;GRCh38_gnomAD_InbreedingCoeff_slop1bp_merge1000bp;GRCh38_population_CNV_FP_regions;GRCh38_segdups_gt10kb;GRCh38_chainSelf;GRCh38_segdups;GRCh38_chainSelf_gt10kb;GRCh38_alllowmapandsegdupregions;GRCh38_alldifficultregions	PGA3;VPS37C-PGA3	ENSG00000229859;ENSG00000167987-ENSG00000229859	transcript;intergenic_region	ENST00000325558.11;ENSG00000167987-ENSG00000229859	protein_coding;.	MODIFIER;MODIFIER	upstream_gene_variant;intergenic_region	.	.	.	.	.	.	.	.	.	.	.	.	Enhancer	.	.
11	61205521	Sniffles2.DEL.2E6DMA	N	<DEL:-18828>	DEL	DEL	-18828	6.839	215.012	888	863	25	0.0282	novel	0.0101	0.0101	low_frequency	0.00208	0.0139	0	0.0366	0.00292	0.0104	0.00214	0.0141	0	0.0373	0.00314	1	1	1	1	1	1	1	1	1	1	0.00394	0.974	0.0556	0.0556	0.385	0.0114	0.0246	0.425	difficult	GRCh38_refseq_cds;GRCh38_gclt25orgt65_slop50;GRCh38_AllHomopolymers_gt6bp_imperfectgt10bp_slop5;GRCh38_AllTandemRepeats_51to200bp_slop5;GRCh38_AllTandemRepeatsandHomopolymers_slop5;GRCh38_SimpleRepeat_homopolymer_gt11_slop5;GRCh38_SimpleRepeat_diTR_11to50_slop5;GRCh38_AllTandemRepeats_gt100bp_slop5;GRCh38_allTandemRepeats;GRCh38_SimpleRepeat_homopolymer_7to11_slop5;GRCh38_SimpleRepeat_homopolymer_4to6_slop5;GRCh38_AllTandemRepeats_lt51bp_slop5;GRCh38_SimpleRepeat_imperfecthomopolgt20_slop5;GRCh38_AllTandemRepeats_201to10000bp_slop5;GRCh38_SimpleRepeat_quadTR_20to50_slop5;GRCh38_SimpleRepeat_imperfecthomopolgt10_slop5;GRCh38_lowmappabilityall;GRCh38_nonunique_l100_m2_e1;GRCh38_nonunique_l250_m0_e0;GRCh38_allOtherDifficultregions;GRCh38_gnomAD_InbreedingCoeff_slop1bp_merge1000bp;GRCh38_population_CNV_FP_regions;GRCh38_segdups_gt10kb;GRCh38_chainSelf;GRCh38_segdups;GRCh38_chainSelf_gt10kb;GRCh38_alllowmapandsegdupregions;GRCh38_alldifficultregions	PGA3;PGA3;PGA4;PGA4;PGA3&PGA4;PGA4;ENSG00000256220;PGA3;PGA3-PGA4	ENSG00000229859;ENSG00000229859;ENSG00000229183;ENSG00000229183;ENSG00000229859&ENSG00000229183;ENSG00000229183;ENSG00000256220;ENSG00000229859;ENSG00000229859-ENSG00000229183	transcript;transcript;transcript;transcript;gene_variant;transcript;transcript;transcript;intergenic_region	ENST00000325558.11;ENST00000325558.11;ENST00000378149.9;ENST00000378149.9;ENSG00000229859;ENST00000378149.9;ENST00000537594.1;ENST00000325558.11;ENSG00000229859-ENSG00000229183	protein_coding;protein_coding;protein_coding;protein_coding;.;protein_coding;pseudogene;protein_coding;.	HIGH;HIGH;HIGH;HIGH;HIGH;MODIFIER;MODIFIER;MODIFIER;MODIFIER	exon_loss_variant;exon_loss_variant&stop_lost;exon_loss_variant;exon_loss_variant&start_lost;gene_fusion;upstream_gene_variant;upstream_gene_variant;downstream_gene_variant;intergenic_region	PGA3;PGA3;PGA4;PGA4	ENSG00000229859;ENSG00000229859;ENSG00000229183;ENSG00000229183	transcript;transcript;transcript;transcript	ENST00000325558.11;ENST00000325558.11;ENST00000378149.9;ENST00000378149.9	protein_coding;protein_coding;protein_coding;protein_coding	HIGH;HIGH;HIGH;HIGH	exon_loss_variant;exon_loss_variant&stop_lost;exon_loss_variant;exon_loss_variant&start_lost	.	.	.	.	.	Enhancer;Enhancer;Enhancer;Enhancer	.	.
11	61208904	Sniffles2.INS.2E49MA	N	<INS:894>	INS	INS	894	218.888	77.834	888	851	37	0.0417	novel	0.00676	0.00676	low_frequency	0.00208	0.00694	0	0.0213	0.00585	0.00705	0.00217	0.00709	0	0.0223	0.00641	1	1	1	1	1	1	1	1	1	1	0.00282	0.985	0.167	0.167	0.503	0.00879	0.00964	0.637	difficult	GRCh38_lowmappabilityall;GRCh38_nonunique_l100_m2_e1;GRCh38_nonunique_l250_m0_e0;GRCh38_allOtherDifficultregions;GRCh38_population_CNV_FP_regions;GRCh38_segdups_gt10kb;GRCh38_chainSelf;GRCh38_segdups;GRCh38_chainSelf_gt10kb;GRCh38_alllowmapandsegdupregions;GRCh38_alldifficultregions	PGA3	ENSG00000229859	transcript	ENST00000325558.11	protein_coding	MODIFIER	intron_variant	PGA3	ENSG00000229859	transcript	ENST00000325558.11	protein_coding	MODIFIER	intron_variant	.	.	.	.	.	Enhancer	.	.
11	61216881	Sniffles2.INS.2E52MA	N	<INS:18592>	INS	INS	18592	99.504	357.174	888	791	97	0.109	novel	0.00113	0.00113	rare	0	0	0.00298	0	0.00292	0.00126	0	0	0.00301	0	0.00338	1	1	1	1	1	1	1	1	1	1	0	0.998	0	0	0.0214	7.17e-06	0.000313	0.123	difficult	GRCh38_lowmappabilityall;GRCh38_nonunique_l100_m2_e1;GRCh38_nonunique_l250_m0_e0;GRCh38_allOtherDifficultregions;GRCh38_population_CNV_FP_regions;GRCh38_segdups_gt10kb;GRCh38_chainSelf;GRCh38_segdups;GRCh38_chainSelf_gt10kb;GRCh38_alllowmapandsegdupregions;GRCh38_alldifficultregions	PGA3;PGA3-PGA4	ENSG00000229859;ENSG00000229859-ENSG00000229183	transcript;intergenic_region	ENST00000325558.11;ENSG00000229859-ENSG00000229183	protein_coding;.	MODIFIER;MODIFIER	downstream_gene_variant;intergenic_region	.	.	.	.	.	.	.	.	.	.	.	.	.	.	.
11	61219381	Sniffles2.DEL.2E6FMA	N	<DEL:-18825>	DEL	DEL	-18825	69.205	349.523	888	816	72	0.0811	novel	0.00169	0.00169	rare	0.00208	0.00694	0	0	0	0.00184	0.00225	0.00787	0	0	0	1	1	1	1	1	1	1	1	1	1	0.000563	0.995	0	0	0.524	0.000299	0.00182	0.218	difficult	GRCh38_refseq_cds;GRCh38_gclt25orgt65_slop50;GRCh38_AllHomopolymers_gt6bp_imperfectgt10bp_slop5;GRCh38_AllTandemRepeats_51to200bp_slop5;GRCh38_AllTandemRepeatsandHomopolymers_slop5;GRCh38_SimpleRepeat_homopolymer_gt11_slop5;GRCh38_SimpleRepeat_diTR_11to50_slop5;GRCh38_AllTandemRepeats_gt100bp_slop5;GRCh38_allTandemRepeats;GRCh38_SimpleRepeat_homopolymer_7to11_slop5;GRCh38_SimpleRepeat_homopolymer_4to6_slop5;GRCh38_AllTandemRepeats_lt51bp_slop5;GRCh38_SimpleRepeat_imperfecthomopolgt20_slop5;GRCh38_AllTandemRepeats_201to10000bp_slop5;GRCh38_SimpleRepeat_quadTR_20to50_slop5;GRCh38_SimpleRepeat_imperfecthomopolgt10_slop5;GRCh38_lowmappabilityall;GRCh38_nonunique_l100_m2_e1;GRCh38_nonunique_l250_m0_e0;GRCh38_allOtherDifficultregions;GRCh38_population_CNV_FP_regions;GRCh38_segdups_gt10kb;GRCh38_chainSelf;GRCh38_segdups;GRCh38_chainSelf_gt10kb;GRCh38_alllowmapandsegdupregions;GRCh38_alldifficultregions	PGA4;PGA4;ENSG00000256220;PGA4;PGA5;ENSG00000256220;PGA4;PGA3-PGA4	ENSG00000229183;ENSG00000229183;ENSG00000256220;ENSG00000229183;ENSG00000256713;ENSG00000256220;ENSG00000229183;ENSG00000229859-ENSG00000229183	transcript;transcript;transcript;transcript;transcript;transcript;transcript;intergenic_region	ENST00000378149.9;ENST00000378149.9;ENST00000537594.1;ENST00000378149.9;ENST00000312403.10;ENST00000537594.1;ENST00000378149.9;ENSG00000229859-ENSG00000229183	protein_coding;protein_coding;pseudogene;protein_coding;protein_coding;pseudogene;protein_coding;.	HIGH;HIGH;HIGH;MODIFIER;MODIFIER;MODIFIER;MODIFIER;MODIFIER	transcript_ablation;transcript_ablation&start_lost;splice_donor_variant&splice_region_variant&intron_variant&non_coding_transcript_exon_variant;upstream_gene_variant;upstream_gene_variant;upstream_gene_variant;downstream_gene_variant;intergenic_region	PGA4;PGA4	ENSG00000229183;ENSG00000229183	transcript;transcript	ENST00000378149.9;ENST00000378149.9	protein_coding;protein_coding	HIGH;HIGH	transcript_ablation;transcript_ablation&start_lost	.	.	.	.	.	Enhancer;Enhancer;Enhancer;Enhancer;Enhancer	.	.
11	61220748	Sniffles2.INS.2E51MA	N	<INS:414>	INS	INS	414	187.184	129.123	888	818	70	0.0788	novel	0.0214	0.0214	low_frequency	0.0353	0.00694	0.00595	0.0183	0.0322	0.0232	0.0376	0.00787	0.00602	0.0211	0.035	1	1	1	0.0454	1	1	1	1	0.0524	1	0.0101	0.945	0.0811	0.0811	0.446	0.00868	0.0196	0.376	difficult	GRCh38_AllTandemRepeats_51to200bp_slop5;GRCh38_AllTandemRepeatsandHomopolymers_slop5;GRCh38_AllTandemRepeats_gt100bp_slop5;GRCh38_allTandemRepeats;GRCh38_lowmappabilityall;GRCh38_nonunique_l100_m2_e1;GRCh38_allOtherDifficultregions;GRCh38_population_CNV_FP_regions;GRCh38_segdups_gt10kb;GRCh38_chainSelf;GRCh38_segdups;GRCh38_chainSelf_gt10kb;GRCh38_alllowmapandsegdupregions;GRCh38_alldifficultregions	PGA4;PGA3-PGA4	ENSG00000229183;ENSG00000229859-ENSG00000229183	transcript;intergenic_region	ENST00000378149.9;ENSG00000229859-ENSG00000229183	protein_coding;.	MODIFIER;MODIFIER	upstream_gene_variant;intergenic_region	.	.	.	.	.	.	.	.	.	.	.	.	Enhancer	.	.
11	61221887	Sniffles2.DEL.2E70MA	N	<DEL:-87>	DEL	DEL	-87	42.177	174.376	888	847	41	0.0462	novel	0.492	0.492	common	0.533	0.434	0.571	0.357	0.532	0.491	0.534	0.43	0.571	0.337	0.534	6.92e-07	0.00239	3.02e-10	0.000296	3.22e-06	3.72e-06	0.015	3.02e-10	0.0247	2.2e-05	0.503	0.43	0.444	0.444	0.35	0.253	0.324	0.412	difficult	GRCh38_AllTandemRepeatsandHomopolymers_slop5;GRCh38_SimpleRepeat_diTR_11to50_slop5;GRCh38_AllTandemRepeats_gt100bp_slop5;GRCh38_allTandemRepeats;GRCh38_SimpleRepeat_homopolymer_4to6_slop5;GRCh38_AllTandemRepeats_201to10000bp_slop5;GRCh38_SimpleRepeat_quadTR_20to50_slop5;GRCh38_lowmappabilityall;GRCh38_nonunique_l100_m2_e1;GRCh38_nonunique_l250_m0_e0;GRCh38_allOtherDifficultregions;GRCh38_population_CNV_FP_regions;GRCh38_segdups_gt10kb;GRCh38_chainSelf;GRCh38_segdups;GRCh38_chainSelf_gt10kb;GRCh38_alllowmapandsegdupregions;GRCh38_alldifficultregions	PGA4;PGA3-PGA4	ENSG00000229183;ENSG00000229859-ENSG00000229183	transcript;intergenic_region	ENST00000378149.9;ENSG00000229859-ENSG00000229183	protein_coding;.	MODIFIER;MODIFIER	upstream_gene_variant;intergenic_region	.	.	.	.	.	.	.	.	.	.	.	.	Enhancer	.	.
11	61224954	Sniffles2.INS.2E59MA	N	<INS:18706>	INS	INS	18706	54.266	470.441	888	786	102	0.115	novel	0.00169	0.00169	rare	0.00208	0	0.00298	0.00305	0	0.00191	0.0023	0	0.00303	0.00376	0	1	1	1	1	1	1	1	1	1	1	0.00113	0.994	0	0	0.493	0.00207	0.00401	0.405	difficult	GRCh38_lowmappabilityall;GRCh38_nonunique_l100_m2_e1;GRCh38_nonunique_l250_m0_e0;GRCh38_allOtherDifficultregions;GRCh38_population_CNV_FP_regions;GRCh38_segdups_gt10kb;GRCh38_chainSelf;GRCh38_segdups;GRCh38_chainSelf_gt10kb;GRCh38_alllowmapandsegdupregions;GRCh38_alldifficultregions	ENSG00000256220;PGA4	ENSG00000256220;ENSG00000229183	transcript;transcript	ENST00000537594.1;ENST00000378149.9	pseudogene;protein_coding	MODIFIER;MODIFIER	upstream_gene_variant;intron_variant	PGA4	ENSG00000229183	transcript	ENST00000378149.9	protein_coding	MODIFIER	intron_variant	.	.	.	.	.	.	.	.
11	61227163	Sniffles2.DEL.2E71MA	N	<DEL:-18823>	DEL	DEL	-18823	5.556	299.068	888	781	107	0.12	novel	0.00338	0.00338	rare	0.00208	0	0	0.0152	0	0.00384	0.00234	0	0	0.0181	0	1	1	1	1	1	1	1	1	1	1	0.00225	0.989	0	0	0.433	0.00043	0.00376	0.217	difficult	GRCh38_refseq_cds;GRCh38_gclt25orgt65_slop50;GRCh38_AllHomopolymers_gt6bp_imperfectgt10bp_slop5;GRCh38_AllTandemRepeats_51to200bp_slop5;GRCh38_AllTandemRepeatsandHomopolymers_slop5;GRCh38_SimpleRepeat_homopolymer_gt11_slop5;GRCh38_SimpleRepeat_diTR_11to50_slop5;GRCh38_AllTandemRepeats_gt100bp_slop5;GRCh38_allTandemRepeats;GRCh38_SimpleRepeat_homopolymer_7to11_slop5;GRCh38_SimpleRepeat_homopolymer_4to6_slop5;GRCh38_AllTandemRepeats_lt51bp_slop5;GRCh38_SimpleRepeat_imperfecthomopolgt20_slop5;GRCh38_AllTandemRepeats_201to10000bp_slop5;GRCh38_SimpleRepeat_quadTR_20to50_slop5;GRCh38_SimpleRepeat_imperfecthomopolgt10_slop5;GRCh38_lowmappabilityall;GRCh38_nonunique_l100_m2_e1;GRCh38_nonunique_l250_m0_e0;GRCh38_allOtherDifficultregions;GRCh38_gnomAD_InbreedingCoeff_slop1bp_merge1000bp;GRCh38_segdups_gt10kb;GRCh38_chainSelf;GRCh38_segdups;GRCh38_chainSelf_gt10kb;GRCh38_alllowmapandsegdupregions;GRCh38_alldifficultregions	PGA4;PGA4;PGA5;PGA5;PGA4&PGA5;ENSG00000256220&PGA4;PGA5;PGA4;ENSG00000256220;PGA5;ENSG00000256220;PGA4	ENSG00000229183;ENSG00000229183;ENSG00000256713;ENSG00000256713;ENSG00000229183&ENSG00000256713;ENSG00000256220&ENSG00000229183;ENSG00000256713;ENSG00000229183;ENSG00000256220;ENSG00000256713;ENSG00000256220;ENSG00000229183	transcript;transcript;transcript;transcript;gene_variant;gene_variant;transcript;transcript;transcript;transcript;transcript;transcript	ENST00000378149.9;ENST00000378149.9;ENST00000312403.10;ENST00000312403.10;ENSG00000229183;ENSG00000229183;ENST00000312403.10;ENST00000378149.9;ENST00000537594.1;ENST00000312403.10;ENST00000537594.1;ENST00000378149.9	protein_coding;protein_coding;protein_coding;protein_coding;.;.;protein_coding;protein_coding;pseudogene;protein_coding;pseudogene;protein_coding	HIGH;HIGH;HIGH;HIGH;HIGH;HIGH;HIGH;HIGH;HIGH;MODIFIER;MODIFIER;MODIFIER	exon_loss_variant&frameshift_variant&stop_lost&missense_variant;exon_loss_variant;exon_loss_variant&frameshift_variant&start_lost;exon_loss_variant;gene_fusion;gene_fusion;frameshift_variant&start_lost;stop_lost&conservative_inframe_deletion;splice_donor_variant&splice_region_variant&intron_variant&non_coding_transcript_exon_variant;upstream_gene_variant;upstream_gene_variant;downstream_gene_variant	PGA4;PGA4;PGA5;PGA5;PGA5;PGA4	ENSG00000229183;ENSG00000229183;ENSG00000256713;ENSG00000256713;ENSG00000256713;ENSG00000229183	transcript;transcript;transcript;transcript;transcript;transcript	ENST00000378149.9;ENST00000378149.9;ENST00000312403.10;ENST00000312403.10;ENST00000312403.10;ENST00000378149.9	protein_coding;protein_coding;protein_coding;protein_coding;protein_coding;protein_coding	HIGH;HIGH;HIGH;HIGH;HIGH;HIGH	exon_loss_variant&frameshift_variant&stop_lost&missense_variant;exon_loss_variant;exon_loss_variant&frameshift_variant&start_lost;exon_loss_variant;frameshift_variant&start_lost;stop_lost&conservative_inframe_deletion	.	.	.	.	.	Enhancer;Enhancer;Enhancer;Enhancer;Enhancer;Enhancer	.	.
11	61227733	Sniffles2.INS.2E58MA	N	<INS:894>	INS	INS	894	84.775	1.753	888	786	102	0.115	novel	0.0141	0.0141	low_frequency	0.00415	0.0278	0.0119	0.0122	0.0205	0.0159	0.00472	0.0308	0.012	0.0147	0.0246	1	0.095	1	1	1	1	0.105	1	1	1	0.00338	0.966	0	0	0.276	0.00288	0.0135	0.243	difficult	GRCh38_lowmappabilityall;GRCh38_nonunique_l100_m2_e1;GRCh38_nonunique_l250_m0_e0;GRCh38_segdups_gt10kb;GRCh38_chainSelf;GRCh38_segdups;GRCh38_chainSelf_gt10kb;GRCh38_alllowmapandsegdupregions;GRCh38_alldifficultregions	PGA4;ENSG00000256220	ENSG00000229183;ENSG00000256220	transcript;transcript	ENST00000378149.9;ENST00000537594.1	protein_coding;pseudogene	MODIFIER;MODIFIER	intron_variant;intron_variant	PGA4	ENSG00000229183	transcript	ENST00000378149.9	protein_coding	MODIFIER	intron_variant	.	.	.	.	.	Enhancer	.	.
11	61229083	Sniffles2.INS.2E5CMA	N	<INS:18634>	INS	INS	18634	70.378	401.977	888	763	125	0.141	novel	0.00113	0.00113	rare	0.00208	0	0	0.00305	0	0.00131	0.00243	0	0	0.00385	0	1	1	1	1	1	1	1	1	1	1	0.000563	0.997	0	0	0.402	0.000228	0.000705	0.312	difficult	GRCh38_SimpleRepeat_homopolymer_4to6_slop5;GRCh38_lowmappabilityall;GRCh38_nonunique_l100_m2_e1;GRCh38_nonunique_l250_m0_e0;GRCh38_segdups_gt10kb;GRCh38_chainSelf;GRCh38_segdups;GRCh38_chainSelf_gt10kb;GRCh38_alllowmapandsegdupregions;GRCh38_alldifficultregions	PGA4;ENSG00000256220	ENSG00000229183;ENSG00000256220	transcript;transcript	ENST00000378149.9;ENST00000537594.1	protein_coding;pseudogene	MODIFIER;MODIFIER	intron_variant;intron_variant	PGA4	ENSG00000229183	transcript	ENST00000378149.9	protein_coding	MODIFIER	intron_variant	.	.	.	.	.	Enhancer	.	.
11	61231199	Sniffles2.INS.2E5DMA	N	<INS:18596>	INS	INS	18596	202.174	513.271	888	761	127	0.143	novel	0.00225	0.00225	rare	0.00415	0.00694	0	0	0	0.00263	0.00495	0.00787	0	0	0	1	0.00348	1	1	1	1	0.00395	1	1	1	0.000563	0.995	0	0	0.341	0.009	0.00842	0.679	difficult	GRCh38_lowmappabilityall;GRCh38_nonunique_l100_m2_e1;GRCh38_nonunique_l250_m0_e0;GRCh38_segdups_gt10kb;GRCh38_chainSelf;GRCh38_segdups;GRCh38_chainSelf_gt10kb;GRCh38_alllowmapandsegdupregions;GRCh38_alldifficultregions	PGA4;ENSG00000256220	ENSG00000229183;ENSG00000256220	transcript;transcript	ENST00000378149.9;ENST00000537594.1	protein_coding;pseudogene	MODIFIER;MODIFIER	intron_variant;intron_variant	PGA4	ENSG00000229183	transcript	ENST00000378149.9	protein_coding	MODIFIER	intron_variant	.	.	.	.	.	.	.	.
11	61234164	Sniffles2.INS.2E60MA	N	<INS:18674>	INS	INS	18674	48.083	283.55	888	749	139	0.156	novel	0.00113	0.00113	rare	0.00208	0.00347	0	0	0	0.00134	0.0025	0.00403	0	0	0	1	1	1	1	1	1	1	1	1	1	0.000563	0.997	0	0	0.354	2.05e-05	7.48e-05	0.293	difficult	GRCh38_lowmappabilityall;GRCh38_nonunique_l100_m2_e1;GRCh38_nonunique_l250_m0_e0;GRCh38_segdups_gt10kb;GRCh38_chainSelf;GRCh38_segdups;GRCh38_chainSelf_gt10kb;GRCh38_alllowmapandsegdupregions;GRCh38_alldifficultregions	PGA4;ENSG00000256220	ENSG00000229183;ENSG00000256220	transcript;transcript	ENST00000378149.9;ENST00000537594.1	protein_coding;pseudogene	MODIFIER;MODIFIER	downstream_gene_variant;intron_variant	.	.	.	.	.	.	.	.	.	.	.	.	Enhancer	.	.
11	61239576	Sniffles2.INS.2E61MA	N	<INS:75>	INS	INS	75	178.796	218.661	888	847	41	0.0462	novel	0.0101	0.0101	low_frequency	0.0104	0.00347	0	0.0213	0.0146	0.0106	0.0112	0.00362	0	0.022	0.0156	1	1	1	1	1	1	1	1	1	1	0.00563	0.971	0.0556	0.0556	0.446	0.00258	0.006	0.479	difficult	GRCh38_AllTandemRepeats_51to200bp_slop5;GRCh38_AllTandemRepeatsandHomopolymers_slop5;GRCh38_AllTandemRepeats_gt100bp_slop5;GRCh38_allTandemRepeats;GRCh38_lowmappabilityall;GRCh38_nonunique_l100_m2_e1;GRCh38_segdups_gt10kb;GRCh38_chainSelf;GRCh38_segdups;GRCh38_chainSelf_gt10kb;GRCh38_alllowmapandsegdupregions;GRCh38_alldifficultregions	PGA5;ENSG00000256220	ENSG00000256713;ENSG00000256220	transcript;transcript	ENST00000312403.10;ENST00000537594.1	protein_coding;pseudogene	MODIFIER;MODIFIER	upstream_gene_variant;intron_variant	.	.	.	.	.	.	.	.	.	.	.	.	.	.	.
11	61240713	Sniffles2.DEL.2E72MA	N	<DEL:-84>	DEL	DEL	-84	34.61	186.193	888	872	16	0.018	novel	0.22	0.22	common	0.475	0.0694	0.146	0.0823	0.19	0.222	0.481	0.0709	0.147	0.0849	0.189	0.367	1	0.0267	1	0.453	0.439	1	0.0266	1	0.45	0.197	0.721	0.468	0.468	0.583	0.0519	0.0921	0.433	difficult	GRCh38_AllTandemRepeatsandHomopolymers_slop5;GRCh38_SimpleRepeat_diTR_11to50_slop5;GRCh38_AllTandemRepeats_gt100bp_slop5;GRCh38_allTandemRepeats;GRCh38_SimpleRepeat_homopolymer_4to6_slop5;GRCh38_AllTandemRepeats_201to10000bp_slop5;GRCh38_SimpleRepeat_quadTR_20to50_slop5;GRCh38_lowmappabilityall;GRCh38_nonunique_l100_m2_e1;GRCh38_nonunique_l250_m0_e0;GRCh38_allOtherDifficultregions;GRCh38_gnomAD_InbreedingCoeff_slop1bp_merge1000bp;GRCh38_chainSelf;GRCh38_chainSelf_gt10kb;GRCh38_alllowmapandsegdupregions;GRCh38_alldifficultregions	PGA5;ENSG00000256220	ENSG00000256713;ENSG00000256220	transcript;transcript	ENST00000312403.10;ENST00000537594.1	protein_coding;pseudogene	MODIFIER;MODIFIER	upstream_gene_variant;intron_variant	.	.	.	.	.	.	.	.	.	.	.	.	Enhancer	.	.
11	61246565	Sniffles2.DEL.2E73MA	N	<DEL:-902>	DEL	DEL	-902	65.166	49.887	888	875	13	0.0146	novel	0.0265	0.0265	low_frequency	0.0228	0.0174	0.0506	0.0183	0.0234	0.0269	0.0233	0.0176	0.0512	0.0184	0.0238	1	1	1	1	1	1	1	1	1	1	0.0107	0.93	0.0426	0.0426	0.366	0.0128	0.0279	0.336	confident	GRCh38_AllHomopolymers_gt6bp_imperfectgt10bp_slop5;GRCh38_AllTandemRepeats_51to200bp_slop5;GRCh38_AllTandemRepeatsandHomopolymers_slop5;GRCh38_SimpleRepeat_homopolymer_gt11_slop5;GRCh38_allTandemRepeats;GRCh38_SimpleRepeat_homopolymer_4to6_slop5;GRCh38_AllTandemRepeats_lt51bp_slop5;GRCh38_SimpleRepeat_quadTR_20to50_slop5;GRCh38_SimpleRepeat_imperfecthomopolgt10_slop5;GRCh38_chainSelf;GRCh38_chainSelf_gt10kb;GRCh38_alldifficultregions;GRCh38_notinalldifficultregions	PGA5;ENSG00000256220	ENSG00000256713;ENSG00000256220	transcript;transcript	ENST00000312403.10;ENST00000537594.1	protein_coding;pseudogene	MODIFIER;MODIFIER	intron_variant;intron_variant	PGA5	ENSG00000256713	transcript	ENST00000312403.10	protein_coding	MODIFIER	intron_variant	Degree_of_unsaturation	3e-11	0.083187	.	35213538	.	.	.
11	61258337	Sniffles2.INS.2E67MA	N	<INS:58>	INS	INS	58	75.889	448.947	888	869	19	0.0214	novel	0.00394	0.00394	rare	0.0124	0	0	0.00305	0	0.00403	0.0127	0	0	0.00314	0	0.031	1	1	1	1	0.0315	1	1	1	1	0.00282	0.991	0.167	0.167	0.438	0.000173	0.000371	0.343	confident	GRCh38_notinalldifficultregions	VWCE	ENSG00000167992	transcript	ENST00000335613.10	protein_coding	MODIFIER	3_prime_UTR_variant	VWCE	ENSG00000167992	transcript	ENST00000335613.10	protein_coding	MODIFIER	3_prime_UTR_variant	.	.	.	.	.	.	.	.
11	61262311	Sniffles2.INS.2E68MA	N	<INS:56>	INS	INS	56	97.651	473.969	888	867	21	0.0236	known	0.00169	0.00169	rare	0.00415	0	0	0	0.00292	0.00173	0.00426	0	0	0	0.00303	1	1	1	1	1	1	1	1	1	1	0.00113	0.994	0	0	0.512	7.17e-06	7.81e-05	0.147	confident	GRCh38_notinalldifficultregions	VWCE	ENSG00000167992	transcript	ENST00000335613.10	protein_coding	MODIFIER	intron_variant	VWCE	ENSG00000167992	transcript	ENST00000335613.10	protein_coding	MODIFIER	intron_variant	.	.	.	.	.	.	.	.
11	61311390	Sniffles2.INS.2E7FMA	N	<INS:63>	INS	INS	63	162.112	380.367	888	864	24	0.027	novel	0.00113	0.00113	rare	0	0	0.00595	0	0	0.00116	0	0	0.00606	0	0	1	1	1	1	1	1	1	1	1	1	0	0.998	0	0	0.212	0	1.29e-05	0.115	difficult	GRCh38_gclt25orgt65_slop50;GRCh38_AllTandemRepeats_51to200bp_slop5;GRCh38_AllTandemRepeatsandHomopolymers_slop5;GRCh38_AllTandemRepeats_gt100bp_slop5;GRCh38_allTandemRepeats;GRCh38_alldifficultregions	DDB1	ENSG00000167986	transcript	ENST00000301764.12	protein_coding	MODIFIER	intron_variant	DDB1	ENSG00000167986	transcript	ENST00000301764.12	protein_coding	MODIFIER	intron_variant	.	.	.	.	.	.	.	.
11	61317000	Sniffles2.INS.2E80MA	N	<INS:69>	INS	INS	69	101.508	357.256	888	862	26	0.0293	novel	0.00169	0.00169	rare	0.00415	0	0.00298	0	0	0.00174	0.00427	0	0.00303	0	0	1	1	1	1	1	1	1	1	1	1	0.00113	0.994	0	0	0.393	1.23e-05	4.12e-05	0.218	difficult	GRCh38_AllTandemRepeats_51to200bp_slop5;GRCh38_AllTandemRepeatsandHomopolymers_slop5;GRCh38_allTandemRepeats;GRCh38_SimpleRepeat_diTR_51to200_slop5;GRCh38_alldifficultregions	DDB1	ENSG00000167986	transcript	ENST00000301764.12	protein_coding	MODIFIER	intron_variant	DDB1	ENSG00000167986	transcript	ENST00000301764.12	protein_coding	MODIFIER	intron_variant	.	.	.	.	.	.	.	.
11	61340314	Sniffles2.DEL.2E88MA	N	<DEL:-339>	DEL	DEL	-339	100.564	82.03	888	888	0	0	novel	0.939	0.061	common	0.844	0.979	0.994	0.994	0.93	0.939	0.844	0.979	0.994	0.994	0.93	0.622	1	1	1	0.58	0.622	1	1	1	0.58	0.948	0.935	0.941	0.594	0.675	0.992	0.984	0.428	confident	GRCh38_gclt25orgt65_slop50;GRCh38_AllHomopolymers_gt6bp_imperfectgt10bp_slop5;GRCh38_AllTandemRepeatsandHomopolymers_slop5;GRCh38_SimpleRepeat_homopolymer_gt11_slop5;GRCh38_SimpleRepeat_homopolymer_gt20_slop5;GRCh38_SimpleRepeat_homopolymer_4to6_slop5;GRCh38_SimpleRepeat_imperfecthomopolgt20_slop5;GRCh38_SimpleRepeat_imperfecthomopolgt10_slop5;GRCh38_lowmappabilityall;GRCh38_nonunique_l100_m2_e1;GRCh38_nonunique_l250_m0_e0;GRCh38_alllowmapandsegdupregions;GRCh38_alldifficultregions;GRCh38_notinalldifficultregions	TKFC;DDB1	ENSG00000149476;ENSG00000167986	transcript;gene_variant	ENST00000394900.8;ENSG00000167986	protein_coding;.	MODIFIER;MODIFIER	intron_variant;intragenic_variant	TKFC	ENSG00000149476	transcript	ENST00000394900.8	protein_coding	MODIFIER	intron_variant	.	.	.	.	.	.	.	.
11	61374483	Sniffles2.INS.2E85MA	N	<INS:55>	INS	INS	55	129.714	565.873	888	864	24	0.027	novel	0.00113	0.00113	rare	0.00415	0	0	0	0	0.00116	0.00429	0	0	0	0	1	1	1	1	1	1	1	1	1	1	0	0.998	0	0	0.339	1.02e-06	2.82e-05	0.232	confident	GRCh38_notinalldifficultregions	TMEM138	ENSG00000149483	gene_variant	ENSG00000149483	.	MODIFIER	intragenic_variant	.	.	.	.	.	.	.	.	.	.	.	.	.	.	.
11	61377730	Sniffles2.INS.2E84MA	N	<INS:312>	INS	INS	312	92.45	77.251	888	884	4	0.00451	known	0.783	0.217	common	0.402	0.958	0.982	0.985	0.784	0.787	0.411	0.958	0.982	0.985	0.784	0.11	0.017	1	0.0304	0.0393	0.183	0.017	1	0.0304	0.0393	0.789	0.958	0.969	0.903	0.96	0.98	0.979	0.945	confident	GRCh38_notinalldifficultregions	TMEM138	ENSG00000149483	gene_variant	ENSG00000149483	.	MODIFIER	intragenic_variant	.	.	.	.	.	.	.	.	.	.	.	.	.	.	.
11	61383230	Sniffles2.DEL.2E89MA	N	<DEL:-51>	DEL	DEL	-51	96.469	297.499	888	865	23	0.0259	novel	0.00113	0.00113	rare	0	0	0.00298	0	0.00292	0.00116	0	0	0.00303	0	0.00296	1	1	1	1	1	1	1	1	1	1	0.000563	0.997	0	0	0.237	2.05e-06	7.92e-05	0.144	confident	GRCh38_notinalldifficultregions	TMEM138-TMEM216	ENSG00000149483-ENSG00000187049	intergenic_region	ENSG00000149483-ENSG00000187049	.	MODIFIER	intergenic_region	.	.	.	.	.	.	.	.	.	.	.	.	.	.	.
11	61473189	Sniffles2.INS.2E97MA	N	<INS:137>	INS	INS	137	143.935	400.404	888	868	20	0.0225	novel	0.00563	0.00563	low_frequency	0	0.00694	0	0.0061	0.0175	0.00576	0	0.00699	0	0.00633	0.0183	1	1	1	1	0.0436	1	1	1	1	0.0454	0.0045	0.985	0.111	0.111	0.511	0.000888	0.0026	0.277	difficult	GRCh38_AllHomopolymers_gt6bp_imperfectgt10bp_slop5;GRCh38_AllTandemRepeatsandHomopolymers_slop5;GRCh38_SimpleRepeat_homopolymer_gt11_slop5;GRCh38_SimpleRepeat_imperfecthomopolgt10_slop5;GRCh38_alldifficultregions	ENSG00000256591	ENSG00000256591	transcript	ENST00000541135.5	protein_coding	MODIFIER	intron_variant	ENSG00000256591	ENSG00000256591	transcript	ENST00000541135.5	protein_coding	MODIFIER	intron_variant	.	.	.	.	.	Enhancer	.	.
11	61496209	Sniffles2.DEL.2E9AMA	N	<DEL:-5613>	DEL	DEL	-5613	0	0	888	862	26	0.0293	known	0.00113	0.00113	rare	0	0	0.00595	0	0	0.00116	0	0	0.00602	0	0	1	1	1	1	1	1	1	1	1	1	0	0.998	0	0	0.0372	2.05e-06	0.000122	0.036	confident	GRCh38_AllHomopolymers_gt6bp_imperfectgt10bp_slop5;GRCh38_AllTandemRepeatsandHomopolymers_slop5;GRCh38_SimpleRepeat_homopolymer_gt11_slop5;GRCh38_SimpleRepeat_homopolymer_gt20_slop5;GRCh38_SimpleRepeat_diTR_11to50_slop5;GRCh38_AllTandemRepeats_gt100bp_slop5;GRCh38_allTandemRepeats;GRCh38_SimpleRepeat_homopolymer_7to11_slop5;GRCh38_SimpleRepeat_homopolymer_4to6_slop5;GRCh38_AllTandemRepeats_lt51bp_slop5;GRCh38_SimpleRepeat_imperfecthomopolgt20_slop5;GRCh38_AllTandemRepeats_201to10000bp_slop5;GRCh38_SimpleRepeat_imperfecthomopolgt10_slop5;GRCh38_lowmappabilityall;GRCh38_nonunique_l100_m2_e1;GRCh38_alllowmapandsegdupregions;GRCh38_alldifficultregions;GRCh38_notinalldifficultregions	ENSG00000255931;ENSG00000255931;ENSG00000255931;PPP1R32-ENSG00000255931	ENSG00000255931;ENSG00000255931;ENSG00000255931;ENSG00000162148-ENSG00000255931	transcript;transcript;transcript;intergenic_region	ENST00000664822.1;ENST00000664822.1;ENST00000664822.1;ENSG00000162148-ENSG00000255931	pseudogene;pseudogene;pseudogene;.	HIGH;HIGH;MODIFIER;MODIFIER	exon_loss_variant&stop_lost;exon_loss_variant;upstream_gene_variant;intergenic_region	.	.	.	.	.	.	.	.	.	.	.	.	Enhancer;Enhancer	Enhancer;Transcription Start Site;Transcription Start Site;Transcription Start Site;Transcription Start Site;Transcription Start Site;Transcription Start Site	.
11	61520077	Sniffles2.INS.2EA4MA	N	<INS:70>	INS	INS	70	36.173	289.048	888	864	24	0.027	novel	0.036	0.036	low_frequency	0.00622	0.0694	0.0119	0.11	0.00292	0.037	0.00647	0.0714	0.0123	0.111	0.00299	1	0.507	1	0.414	1	1	0.518	1	0.418	1	0.0276	0.965	0.617	0.617	0.647	0.102	0.105	0.781	difficult	GRCh38_AllTandemRepeats_51to200bp_slop5;GRCh38_AllTandemRepeatsandHomopolymers_slop5;GRCh38_AllTandemRepeats_gt100bp_slop5;GRCh38_allTandemRepeats;GRCh38_alldifficultregions	SYT7	ENSG00000011347	transcript	ENST00000539008.6	protein_coding	MODIFIER	intron_variant	SYT7	ENSG00000011347	transcript	ENST00000539008.6	protein_coding	MODIFIER	intron_variant	.	.	.	.	.	.	.	.
11	61550492	Sniffles2.INS.2EA5MA	N	<INS:53>	INS	INS	53	89.628	508.166	888	866	22	0.0248	novel	0.00113	0.00113	rare	0	0.00694	0	0	0	0.00116	0	0.00714	0	0	0	1	1	1	1	1	1	1	1	1	1	0.00225	0.993	0	0	0.41	4.1e-06	0.000257	0.0506	difficult	GRCh38_gclt25orgt65_slop50;GRCh38_AllTandemRepeats_51to200bp_slop5;GRCh38_AllTandemRepeatsandHomopolymers_slop5;GRCh38_allTandemRepeats;GRCh38_alldifficultregions	SYT7	ENSG00000011347	transcript	ENST00000539008.6	protein_coding	MODIFIER	intron_variant	SYT7	ENSG00000011347	transcript	ENST00000539008.6	protein_coding	MODIFIER	intron_variant	.	.	.	.	.	.	.	.
11	61656560	Sniffles2.DEL.2EB9MA	N	<DEL:-51>	DEL	DEL	-51	76.765	258.199	888	865	23	0.0259	novel	0.00113	0.00113	rare	0.00208	0	0.00298	0	0	0.00116	0.00215	0	0.00301	0	0	1	1	1	1	1	1	1	1	1	1	0.00113	0.995	0	0	0.36	2.36e-05	0.000349	0.134	difficult	GRCh38_gclt25orgt65_slop50;GRCh38_AllTandemRepeatsandHomopolymers_slop5;GRCh38_AllTandemRepeats_gt100bp_slop5;GRCh38_allTandemRepeats;GRCh38_SimpleRepeat_homopolymer_4to6_slop5;GRCh38_AllTandemRepeats_201to10000bp_slop5;GRCh38_chainSelf;GRCh38_alldifficultregions	ENSG00000255947;ENSG00000255947-DAGLA	ENSG00000255947;ENSG00000255947-ENSG00000134780	transcript;intergenic_region	ENST00000542121.1;ENSG00000255947-ENSG00000134780	pseudogene;.	MODIFIER;MODIFIER	upstream_gene_variant;intergenic_region	.	.	.	.	.	.	.	.	.	.	.	.	Enhancer	.	.
11	61673872	Sniffles2.DEL.2EBAMA	N	<DEL:-92>	DEL	DEL	-92	53.718	222.381	888	875	13	0.0146	novel	0.23	0.23	common	0.124	0.344	0.182	0.21	0.351	0.233	0.124	0.344	0.182	0.214	0.357	0.771	0.271	0.438	0.813	0.317	0.767	0.271	0.432	0.815	0.402	0.236	0.931	0.905	0.905	0.913	0.233	0.231	0.948	difficult	GRCh38_AllTandemRepeatsandHomopolymers_slop5;GRCh38_AllTandemRepeats_gt100bp_slop5;GRCh38_allTandemRepeats;GRCh38_AllTandemRepeats_201to10000bp_slop5;GRCh38_SimpleRepeat_quadTR_20to50_slop5;GRCh38_alldifficultregions	ENSG00000255947-DAGLA	ENSG00000255947-ENSG00000134780	intergenic_region	ENSG00000255947-ENSG00000134780	.	MODIFIER	intergenic_region	.	.	.	.	.	.	.	.	.	.	.	.	.	.	.
11	61694822	Sniffles2.BND.2EC3MA	N	<BND:2EC3MA>	BND	OTHER	.	0	2.236	888	870	18	0.0203	not_compared	0.00169	0.00169	rare	0	0	0	0	0.00877	0.00172	0	0	0	0	0.00898	1	1	1	1	1	1	1	1	1	1	0.000563	0.995	0	0	0.5	0.00033	0.000808	0.324	confident	GRCh38_notinalldifficultregions	DAGLA&LRIG2-DT	ENSG00000134780&ENSG00000238198	transcript	ENST00000257215.10	protein_coding	HIGH	bidirectional_gene_fusion	DAGLA&LRIG2-DT	ENSG00000134780&ENSG00000238198	transcript	ENST00000257215.10	protein_coding	HIGH	bidirectional_gene_fusion	.	.	.	.	.	.	.	.
11	61819123	Sniffles2.INS.2ED0MA	N	<INS:50>	INS	INS	50	124.139	598.622	888	865	23	0.0259	novel	0.00169	0.00169	rare	0	0	0	0	0.00877	0.00173	0	0	0	0	0.00915	1	1	1	1	1	1	1	1	1	1	0.00225	0.997	0.667	0.667	0.772	0.00534	0.00468	0.72	confident	GRCh38_notinalldifficultregions	FADS1;MIR1908;FADS2;FADS1	ENSG00000149485;ENSG00000284416;ENSG00000134824;ENSG00000149485	transcript;transcript;gene_variant;gene_variant	ENST00000350997.12;ENST00000410394.1;ENSG00000134824;ENSG00000149485	protein_coding;miRNA;.;.	MODIFIER;MODIFIER;MODIFIER;MODIFIER	upstream_gene_variant;upstream_gene_variant;intragenic_variant;intragenic_variant	.	.	.	.	.	.	.	.	.	.	.	.	.	.	.
11	61867910	Sniffles2.DEL.2ED9MA	N	<DEL:-134>	DEL	DEL	-134	38.038	125.779	888	886	2	0.00225	novel	0.919	0.081	common	0.886	0.92	0.985	0.854	0.962	0.919	0.888	0.92	0.985	0.854	0.962	0.209	0.215	1	0.347	0.211	0.195	0.215	1	0.347	0.211	0.924	0.943	0.946	0.771	0.843	0.89	0.882	0.873	difficult	GRCh38_AllTandemRepeatsandHomopolymers_slop5;GRCh38_AllTandemRepeats_gt100bp_slop5;GRCh38_allTandemRepeats;GRCh38_SimpleRepeat_homopolymer_4to6_slop5;GRCh38_AllTandemRepeats_201to10000bp_slop5;GRCh38_lowmappabilityall;GRCh38_nonunique_l100_m2_e1;GRCh38_alllowmapandsegdupregions;GRCh38_alldifficultregions	FADS2;FADS2-FADS3	ENSG00000134824;ENSG00000134824-ENSG00000221968	transcript;intergenic_region	ENST00000278840.9;ENSG00000134824-ENSG00000221968	protein_coding;.	MODIFIER;MODIFIER	downstream_gene_variant;intergenic_region	.	.	.	.	.	.	.	.	.	.	.	.	TF binding	.	.
11	61974363	Sniffles2.DEL.2EE8MA	N	<DEL:-137>	DEL	DEL	-137	90.992	232.26	888	873	15	0.0169	novel	0.166	0.166	common	0.0934	0.108	0.244	0.0274	0.374	0.168	0.0949	0.109	0.244	0.028	0.383	0.443	0.208	0.00302	1	1	0.449	0.214	0.00308	1	1	0.164	0.919	0.828	0.828	0.837	0.0458	0.0463	0.813	difficult	GRCh38_AllHomopolymers_gt6bp_imperfectgt10bp_slop5;GRCh38_AllTandemRepeatsandHomopolymers_slop5;GRCh38_AllTandemRepeats_gt100bp_slop5;GRCh38_allTandemRepeats;GRCh38_SimpleRepeat_homopolymer_7to11_slop5;GRCh38_SimpleRepeat_homopolymer_4to6_slop5;GRCh38_AllTandemRepeats_201to10000bp_slop5;GRCh38_lowmappabilityall;GRCh38_nonunique_l100_m2_e1;GRCh38_alllowmapandsegdupregions;GRCh38_alldifficultregions	ENSG00000279491;ENSG00000279491-ENSG00000244176	ENSG00000279491;ENSG00000279491-ENSG00000244176	transcript;intergenic_region	ENST00000623785.1;ENSG00000279491-ENSG00000244176	TEC;.	MODIFIER;MODIFIER	downstream_gene_variant;intergenic_region	.	.	.	.	.	.	.	.	.	.	.	.	.	.	.
11	61993557	Sniffles2.DEL.2EE9MA	N	<DEL:-56>	DEL	DEL	-56	123.87	365.43	888	867	21	0.0236	novel	0.0197	0.0197	low_frequency	0.0726	0	0	0	0	0.0202	0.0751	0	0	0	0	0.356	1	1	1	1	0.373	1	1	1	1	0.018	0.981	0.697	0.697	0.759	0.00125	0.0019	0.62	difficult	GRCh38_lowmappabilityall;GRCh38_nonunique_l100_m2_e1;GRCh38_alllowmapandsegdupregions;GRCh38_alldifficultregions	ENSG00000279491-ENSG00000244176	ENSG00000279491-ENSG00000244176	intergenic_region	ENSG00000279491-ENSG00000244176	.	MODIFIER	intergenic_region	.	.	.	.	.	.	.	IDP_SWI_T2star_left_pallidum	6e-25	0.112	.	33875891	.	.	.
11	62001533	Sniffles2.DEL.2F03MA	N	<DEL:-725>	DEL	DEL	-725	408.622	75.045	888	867	21	0.0236	known	0.00113	0.00113	rare	0	0.00694	0	0	0	0.00115	0	0.00719	0	0	0	1	1	1	1	1	1	1	1	1	1	0.00113	0.995	0	0	0.354	4.4e-05	0.000216	0.162	confident	GRCh38_SimpleRepeat_homopolymer_4to6_slop5;GRCh38_notinalldifficultregions	ENSG00000279491-ENSG00000244176	ENSG00000279491-ENSG00000244176	intergenic_region	ENSG00000279491-ENSG00000244176	.	MODIFIER	intergenic_region	.	.	.	.	.	.	.	.	.	.	.	.	Enhancer	.	.
11	62010237	Sniffles2.INS.2EF8MA	N	<INS:772>	INS	INS	772	159.765	276.32	888	878	10	0.0113	novel	0.18	0.18	common	0.0643	0.229	0.0952	0.418	0.158	0.18	0.0651	0.229	0.0934	0.418	0.155	0.607	0.153	0.0449	2.79e-06	0.00909	0.607	0.152	0.0372	2.79e-06	0.0153	0.166	0.766	0.534	0.534	0.596	0.336	0.341	0.574	difficult	GRCh38_AllHomopolymers_gt6bp_imperfectgt10bp_slop5;GRCh38_AllTandemRepeatsandHomopolymers_slop5;GRCh38_SimpleRepeat_homopolymer_gt11_slop5;GRCh38_SimpleRepeat_homopolymer_gt20_slop5;GRCh38_SimpleRepeat_imperfecthomopolgt20_slop5;GRCh38_SimpleRepeat_imperfecthomopolgt10_slop5;GRCh38_allOtherDifficultregions;GRCh38_gnomAD_InbreedingCoeff_slop1bp_merge1000bp;GRCh38_alldifficultregions	ENSG00000244176;ENSG00000279491-ENSG00000244176	ENSG00000244176;ENSG00000279491-ENSG00000244176	transcript;intergenic_region	ENST00000491725.1;ENSG00000279491-ENSG00000244176	processed_pseudogene;.	MODIFIER;MODIFIER	downstream_gene_variant;intergenic_region	.	.	.	.	.	.	.	.	.	.	.	.	.	.	.
11	62010237	Sniffles2.INS.2EF9MA	N	<INS:1539>	INS	INS	1539	139.04	198.653	888	874	14	0.0158	novel	0.00169	0.00169	rare	0.00208	0.00694	0	0	0	0.00172	0.00211	0.00709	0	0	0	1	1	1	1	1	1	1	1	1	1	0	0.997	0	0	0.062	0.00428	0.00511	0.768	difficult	GRCh38_AllHomopolymers_gt6bp_imperfectgt10bp_slop5;GRCh38_AllTandemRepeatsandHomopolymers_slop5;GRCh38_SimpleRepeat_homopolymer_gt11_slop5;GRCh38_SimpleRepeat_homopolymer_gt20_slop5;GRCh38_SimpleRepeat_imperfecthomopolgt20_slop5;GRCh38_SimpleRepeat_imperfecthomopolgt10_slop5;GRCh38_allOtherDifficultregions;GRCh38_gnomAD_InbreedingCoeff_slop1bp_merge1000bp;GRCh38_alldifficultregions	ENSG00000244176;ENSG00000279491-ENSG00000244176	ENSG00000244176;ENSG00000279491-ENSG00000244176	transcript;intergenic_region	ENST00000491725.1;ENSG00000279491-ENSG00000244176	processed_pseudogene;.	MODIFIER;MODIFIER	downstream_gene_variant;intergenic_region	.	.	.	.	.	.	.	.	.	.	.	.	.	.	.
11	62024563	Sniffles2.INS.2EFAMA	N	<INS:113>	INS	INS	113	156.77	479.044	888	865	23	0.0259	novel	0.00113	0.00113	rare	0	0	0.00298	0	0.00292	0.00116	0	0	0.00301	0	0.00307	1	1	1	1	1	1	1	1	1	1	0.00113	0.995	0	0	0.632	8.19e-06	7.99e-05	0.112	difficult	GRCh38_AllTandemRepeatsandHomopolymers_slop5;GRCh38_AllTandemRepeats_gt100bp_slop5;GRCh38_allTandemRepeats;GRCh38_AllTandemRepeats_201to10000bp_slop5;GRCh38_alldifficultregions	ENSG00000244176-LINC02733	ENSG00000244176-ENSG00000255553	intergenic_region	ENSG00000244176-ENSG00000255553	.	MODIFIER	intergenic_region	.	.	.	.	.	.	.	.	.	.	.	.	.	.	.
11	62096345	Sniffles2.INS.2EFDMA	N	<INS:127>	INS	INS	127	53.315	74.632	888	888	0	0	novel	0.572	0.428	common	0.6	0.549	0.571	0.592	0.532	0.572	0.6	0.549	0.571	0.592	0.532	1.31e-28	6.39e-25	2.45e-24	1.55e-22	5.16e-37	1.31e-28	6.39e-25	2.45e-24	1.55e-22	5.16e-37	0.583	0.503	0.504	0.501	0.458	0.623	0.609	0.549	difficult	GRCh38_SimpleRepeat_homopolymer_4to6_slop5;GRCh38_allOtherDifficultregions;GRCh38_population_CNV_FP_regions;GRCh38_chainSelf;GRCh38_segdups;GRCh38_alllowmapandsegdupregions;GRCh38_alldifficultregions	LINC02733-ENSG00000285656	ENSG00000255553-ENSG00000285656	intergenic_region	ENSG00000255553-ENSG00000285656	.	MODIFIER	intergenic_region	.	.	.	.	.	.	.	.	.	.	.	.	.	.	.
11	62097174	Sniffles2.DEL.2F08MA	N	<DEL:-1187>	DEL	DEL	-1187	213.876	309.979	888	877	11	0.0124	novel	0.0101	0.0101	low_frequency	0.0353	0.00347	0	0	0	0.0103	0.0354	0.0035	0	0	0	0.253	1	1	1	1	0.254	1	1	1	1	0.00394	0.979	0.118	0.118	0.484	0.000211	0.000713	0.259	difficult	GRCh38_gclt25orgt65_slop50;GRCh38_AllHomopolymers_gt6bp_imperfectgt10bp_slop5;GRCh38_AllTandemRepeats_51to200bp_slop5;GRCh38_AllTandemRepeatsandHomopolymers_slop5;GRCh38_SimpleRepeat_diTR_11to50_slop5;GRCh38_allTandemRepeats;GRCh38_SimpleRepeat_homopolymer_7to11_slop5;GRCh38_SimpleRepeat_homopolymer_4to6_slop5;GRCh38_AllTandemRepeats_lt51bp_slop5;GRCh38_SimpleRepeat_imperfecthomopolgt10_slop5;GRCh38_lowmappabilityall;GRCh38_nonunique_l100_m2_e1;GRCh38_nonunique_l250_m0_e0;GRCh38_allOtherDifficultregions;GRCh38_gnomAD_InbreedingCoeff_slop1bp_merge1000bp;GRCh38_population_CNV_FP_regions;GRCh38_chainSelf;GRCh38_segdups;GRCh38_alllowmapandsegdupregions;GRCh38_alldifficultregions	LINC02733-ENSG00000285656	ENSG00000255553-ENSG00000285656	intergenic_region	ENSG00000255553-ENSG00000285656	.	MODIFIER	intergenic_region	.	.	.	.	.	.	.	.	.	.	.	.	.	.	.
11	62097831	Sniffles2.INS.2F0FMA	N	<INS:52>	INS	INS	52	150.6	345.123	888	873	15	0.0169	novel	0.00225	0.00225	rare	0	0.00347	0.00893	0	0	0.00229	0	0.0035	0.00904	0	0	1	1	1	1	1	1	1	1	1	1	0.000563	0.994	0	0	0.186	0.00313	0.00365	0.498	difficult	GRCh38_gclt25orgt65_slop50;GRCh38_SimpleRepeat_homopolymer_4to6_slop5;GRCh38_allOtherDifficultregions;GRCh38_population_CNV_FP_regions;GRCh38_chainSelf;GRCh38_segdups;GRCh38_alllowmapandsegdupregions;GRCh38_alldifficultregions	LINC02733-ENSG00000285656	ENSG00000255553-ENSG00000285656	intergenic_region	ENSG00000255553-ENSG00000285656	.	MODIFIER	intergenic_region	.	.	.	.	.	.	.	.	.	.	.	.	.	.	.
11	62097839	Sniffles2.INV.2F24MA	N	<INV:197>	INV	OTHER	197	48.149	31.237	888	879	9	0.0101	novel	0.0681	0.0681	common	0.0436	0.0729	0.0566	0.0854	0.0936	0.0688	0.0439	0.0729	0.0569	0.0864	0.0958	1	1	1	0.608	0.367	1	1	1	0.61	0.367	0.0327	0.818	0.0661	0.0661	0.394	0.0268	0.0579	0.412	difficult	GRCh38_gclt25orgt65_slop50;GRCh38_AllTandemRepeatsandHomopolymers_slop5;GRCh38_allTandemRepeats;GRCh38_SimpleRepeat_homopolymer_4to6_slop5;GRCh38_AllTandemRepeats_lt51bp_slop5;GRCh38_allOtherDifficultregions;GRCh38_population_CNV_FP_regions;GRCh38_chainSelf;GRCh38_segdups;GRCh38_alllowmapandsegdupregions;GRCh38_alldifficultregions	LINC02733-ENSG00000285656	ENSG00000255553-ENSG00000285656	intergenic_region	ENSG00000255553-ENSG00000285656	.	MODIFIER	intergenic_region	.	.	.	.	.	.	.	.	.	.	.	.	.	.	.
11	62099480	Sniffles2.DEL.2F1DMA	N	<DEL:-127>	DEL	DEL	-127	77.92	264.081	888	888	0	0	novel	0.554	0.446	common	0.57	0.556	0.545	0.555	0.535	0.554	0.57	0.556	0.545	0.555	0.535	6.31e-36	7.47e-26	4.26e-28	4.89e-25	4.17e-31	6.31e-36	7.47e-26	4.26e-28	4.89e-25	4.17e-31	0.583	0.505	0.505	0.503	0.445	0.636	0.617	0.525	difficult	GRCh38_AllHomopolymers_gt6bp_imperfectgt10bp_slop5;GRCh38_AllTandemRepeatsandHomopolymers_slop5;GRCh38_SimpleRepeat_homopolymer_7to11_slop5;GRCh38_SimpleRepeat_homopolymer_4to6_slop5;GRCh38_allOtherDifficultregions;GRCh38_population_CNV_FP_regions;GRCh38_chainSelf;GRCh38_segdups;GRCh38_alllowmapandsegdupregions;GRCh38_alldifficultregions	LINC02733-ENSG00000285656	ENSG00000255553-ENSG00000285656	intergenic_region	ENSG00000255553-ENSG00000285656	.	MODIFIER	intergenic_region	.	.	.	.	.	.	.	.	.	.	.	.	TF binding	.	.
11	62122833	Sniffles2.DEL.2F1FMA	N	<DEL:-90>	DEL	DEL	-90	33.773	148.888	888	886	2	0.00225	known	0.718	0.282	common	0.604	0.91	0.512	0.945	0.702	0.719	0.604	0.91	0.515	0.945	0.702	0.282	0.316	0.54	0.0714	0.0986	0.282	0.316	0.537	0.0714	0.0986	0.72	0.961	0.972	0.941	0.936	0.937	0.934	0.912	confident	GRCh38_AllHomopolymers_gt6bp_imperfectgt10bp_slop5;GRCh38_AllTandemRepeatsandHomopolymers_slop5;GRCh38_SimpleRepeat_homopolymer_gt11_slop5;GRCh38_SimpleRepeat_homopolymer_gt20_slop5;GRCh38_SimpleRepeat_imperfecthomopolgt20_slop5;GRCh38_SimpleRepeat_imperfecthomopolgt10_slop5;GRCh38_chainSelf;GRCh38_alldifficultregions;GRCh38_notinalldifficultregions	INCENP;ENSG00000285656	ENSG00000149503;ENSG00000285656	transcript;transcript	ENST00000394818.8;ENST00000649903.1	protein_coding;pseudogene	MODIFIER;MODIFIER	upstream_gene_variant;intron_variant	.	.	.	.	.	.	.	.	.	.	.	.	.	.	.
11	62166862	Sniffles2.INV.2F25MA	N	<INV:122>	INV	OTHER	122	110.795	408.1	888	871	17	0.0191	novel	0.00113	0.00113	rare	0.00208	0	0	0	0.00292	0.00115	0.0021	0	0	0	0.00305	1	1	1	1	1	1	1	1	1	1	0.000563	0.997	0	0	0.498	4.92e-05	0.000143	0.315	confident	GRCh38_SimpleRepeat_homopolymer_4to6_slop5;GRCh38_notinalldifficultregions	EEF1DP8;ENSG00000289194-EEF1DP8	ENSG00000236607;ENSG00000289194-ENSG00000236607	transcript;intergenic_region	ENST00000534760.1;ENSG00000289194-ENSG00000236607	processed_pseudogene;.	MODIFIER;MODIFIER	upstream_gene_variant;intergenic_region	.	.	.	.	.	.	.	.	.	.	.	.	.	.	.
11	62177316	Sniffles2.DEL.2F22MA	N	<DEL:-298>	DEL	DEL	-298	129.236	187.443	888	876	12	0.0135	novel	0.18	0.18	common	0.0581	0.312	0.0595	0.406	0.14	0.182	0.0596	0.317	0.0599	0.408	0.142	0.565	1	0.452	0.519	0.748	0.575	1	0.454	0.521	0.75	0.178	0.965	0.933	0.933	0.951	0.367	0.367	0.988	confident	GRCh38_AllTandemRepeatsandHomopolymers_slop5;GRCh38_allTandemRepeats;GRCh38_SimpleRepeat_homopolymer_4to6_slop5;GRCh38_AllTandemRepeats_lt51bp_slop5;GRCh38_alldifficultregions;GRCh38_notinalldifficultregions	EEF1DP8-SCGB1D1	ENSG00000236607-ENSG00000168515	intergenic_region	ENSG00000236607-ENSG00000168515	.	MODIFIER	intergenic_region	.	.	.	.	.	.	.	.	.	.	.	.	.	.	.
11	62206886	Sniffles2.INS.2F30MA	N	<INS:65>	INS	INS	65	91.183	539.99	888	865	23	0.0259	novel	0.00169	0.00169	rare	0.00208	0	0	0.0061	0	0.00173	0.00215	0	0	0.00617	0	1	1	1	1	1	1	1	1	1	1	0.000563	0.995	0	0	0.339	0.000505	0.0012	0.397	difficult	GRCh38_AllTandemRepeatsandHomopolymers_slop5;GRCh38_allTandemRepeats;GRCh38_SimpleRepeat_homopolymer_4to6_slop5;GRCh38_AllTandemRepeats_lt51bp_slop5;GRCh38_SimpleRepeat_quadTR_20to50_slop5;GRCh38_alldifficultregions	SCGB2A1;SCGB1D1-SCGB2A1	ENSG00000124939;ENSG00000168515-ENSG00000124939	transcript;intergenic_region	ENST00000244930.6;ENSG00000168515-ENSG00000124939	protein_coding;.	MODIFIER;MODIFIER	upstream_gene_variant;intergenic_region	.	.	.	.	.	.	.	.	.	.	.	.	.	.	.
11	62277878	Sniffles2.INS.2F35MA	N	<INS:152>	INS	INS	152	68.267	78.869	888	882	6	0.00676	novel	0.337	0.337	common	0.5	0.358	0.256	0.329	0.178	0.339	0.502	0.36	0.258	0.328	0.18	0.441	0.277	0.544	0.479	0.432	0.438	0.275	0.543	0.378	0.436	0.334	0.828	0.741	0.741	0.799	0.312	0.311	0.917	difficult	GRCh38_gclt25orgt65_slop50;GRCh38_AllHomopolymers_gt6bp_imperfectgt10bp_slop5;GRCh38_AllTandemRepeatsandHomopolymers_slop5;GRCh38_SimpleRepeat_homopolymer_4to6_slop5;GRCh38_SimpleRepeat_imperfecthomopolgt20_slop5;GRCh38_SimpleRepeat_imperfecthomopolgt10_slop5;GRCh38_alldifficultregions	SCGB2A2-SCGB1D4	ENSG00000110484-ENSG00000197745	intergenic_region	ENSG00000110484-ENSG00000197745	.	MODIFIER	intergenic_region	.	.	.	.	.	.	.	.	.	.	.	.	.	.	.
11	62277958	Sniffles2.DEL.2F3BMA	N	<DEL:-59>	DEL	DEL	-59	41.133	393.589	888	886	2	0.00225	novel	0.696	0.304	common	0.544	0.649	0.765	0.741	0.842	0.699	0.55	0.649	0.765	0.741	0.842	0.605	0.0175	0.0859	0.00414	0.258	0.602	0.0175	0.0859	0.00414	0.258	0.715	0.795	0.797	0.714	0.762	0.758	0.754	0.757	difficult	GRCh38_gclt25orgt65_slop50;GRCh38_AllTandemRepeats_51to200bp_slop5;GRCh38_AllTandemRepeatsandHomopolymers_slop5;GRCh38_AllTandemRepeats_gt100bp_slop5;GRCh38_allTandemRepeats;GRCh38_SimpleRepeat_homopolymer_4to6_slop5;GRCh38_lowmappabilityall;GRCh38_nonunique_l100_m2_e1;GRCh38_nonunique_l250_m0_e0;GRCh38_alllowmapandsegdupregions;GRCh38_alldifficultregions	SCGB2A2-SCGB1D4	ENSG00000110484-ENSG00000197745	intergenic_region	ENSG00000110484-ENSG00000197745	.	MODIFIER	intergenic_region	.	.	.	.	.	.	.	.	.	.	.	.	.	.	.
11	62278810	Sniffles2.DEL.2F3CMA	N	<DEL:-827>	DEL	DEL	-827	184.887	226.076	888	870	18	0.0203	novel	0.00225	0.00225	rare	0.0083	0	0	0	0	0.0023	0.00848	0	0	0	0	1	1	1	1	1	1	1	1	1	1	0	0.995	0	0	0.071	4.51e-05	8.66e-05	0.371	difficult	GRCh38_gclt25orgt65_slop50;GRCh38_AllHomopolymers_gt6bp_imperfectgt10bp_slop5;GRCh38_AllTandemRepeatsandHomopolymers_slop5;GRCh38_AllTandemRepeats_gt100bp_slop5;GRCh38_allTandemRepeats;GRCh38_SimpleRepeat_homopolymer_7to11_slop5;GRCh38_SimpleRepeat_homopolymer_4to6_slop5;GRCh38_AllTandemRepeats_201to10000bp_slop5;GRCh38_lowmappabilityall;GRCh38_nonunique_l100_m2_e1;GRCh38_nonunique_l250_m0_e0;GRCh38_allOtherDifficultregions;GRCh38_gnomAD_InbreedingCoeff_slop1bp_merge1000bp;GRCh38_alllowmapandsegdupregions;GRCh38_alldifficultregions	SCGB2A2-SCGB1D4	ENSG00000110484-ENSG00000197745	intergenic_region	ENSG00000110484-ENSG00000197745	.	MODIFIER	intergenic_region	.	.	.	.	.	.	.	.	.	.	.	.	.	.	.
11	62279507	Sniffles2.INS.2F36MA	N	<INS:126>	INS	INS	126	39.152	214.357	888	887	1	0.00113	novel	0.718	0.282	common	0.616	0.667	0.75	0.774	0.822	0.719	0.616	0.671	0.75	0.774	0.822	5.88e-11	0.038	0.0375	2.78e-05	0.00274	5.88e-11	0.022	0.0375	2.78e-05	0.00274	0.752	0.686	0.686	0.571	0.653	0.787	0.783	0.669	difficult	GRCh38_gclt25orgt65_slop50;GRCh38_AllTandemRepeatsandHomopolymers_slop5;GRCh38_AllTandemRepeats_gt100bp_slop5;GRCh38_allTandemRepeats;GRCh38_SimpleRepeat_homopolymer_4to6_slop5;GRCh38_AllTandemRepeats_201to10000bp_slop5;GRCh38_lowmappabilityall;GRCh38_nonunique_l100_m2_e1;GRCh38_alllowmapandsegdupregions;GRCh38_alldifficultregions	SCGB2A2-SCGB1D4	ENSG00000110484-ENSG00000197745	intergenic_region	ENSG00000110484-ENSG00000197745	.	MODIFIER	intergenic_region	.	.	.	.	.	.	.	.	.	.	.	.	.	.	.
11	62282903	Sniffles2.DEL.2F3EMA	N	<DEL:-145>	DEL	DEL	-145	64.26	210.925	888	877	11	0.0124	known	0.0794	0.0794	common	0.278	0.0208	0	0	0.00292	0.0804	0.279	0.0211	0	0	0.00298	0.426	0.0517	1	1	1	0.52	0.0524	1	1	1	0.0749	0.95	0.723	0.723	0.797	0.00609	0.00708	0.757	confident	GRCh38_SimpleRepeat_homopolymer_4to6_slop5;GRCh38_notinalldifficultregions	SCGB2A2-SCGB1D4	ENSG00000110484-ENSG00000197745	intergenic_region	ENSG00000110484-ENSG00000197745	.	MODIFIER	intergenic_region	.	.	.	.	.	.	.	.	.	.	.	.	.	.	.
11	62385715	Sniffles2.INS.2F46MA	N	<INS:154>	INS	INS	154	138.488	162.679	888	864	24	0.027	novel	0.00113	0.00113	rare	0	0	0.00298	0	0.00292	0.00116	0	0	0.00303	0	0.00301	1	1	1	1	1	1	1	1	1	1	0.000563	0.997	0	0	0.537	5.84e-05	0.000314	0.241	difficult	GRCh38_AllTandemRepeatsandHomopolymers_slop5;GRCh38_AllTandemRepeats_gt100bp_slop5;GRCh38_allTandemRepeats;GRCh38_SimpleRepeat_homopolymer_4to6_slop5;GRCh38_AllTandemRepeats_201to10000bp_slop5;GRCh38_chainSelf;GRCh38_segdups;GRCh38_alllowmapandsegdupregions;GRCh38_alldifficultregions	ASRGL1	ENSG00000162174	transcript	ENST00000301776.9	protein_coding	MODIFIER	intron_variant	ASRGL1	ENSG00000162174	transcript	ENST00000301776.9	protein_coding	MODIFIER	intron_variant	.	.	.	.	.	Enhancer	.	.
11	62386440	Sniffles2.INS.2F44MA	N	<INS:104>	INS	INS	104	72.858	119.77	888	873	15	0.0169	known	0.298	0.298	common	0.0788	0.354	0.369	0.393	0.401	0.302	0.0808	0.356	0.369	0.396	0.412	0.646	1	0.869	0.014	0.0388	0.651	1	0.869	0.0144	0.0551	0.298	0.896	0.841	0.841	0.863	0.41	0.409	0.937	difficult	GRCh38_gclt25orgt65_slop50;GRCh38_AllTandemRepeats_51to200bp_slop5;GRCh38_AllTandemRepeatsandHomopolymers_slop5;GRCh38_allTandemRepeats;GRCh38_chainSelf;GRCh38_segdups;GRCh38_alllowmapandsegdupregions;GRCh38_alldifficultregions	ASRGL1	ENSG00000162174	transcript	ENST00000301776.9	protein_coding	MODIFIER	intron_variant	ASRGL1	ENSG00000162174	transcript	ENST00000301776.9	protein_coding	MODIFIER	intron_variant	.	.	.	.	.	Enhancer	.	.
11	62415184	Sniffles2.DEL.2F6AMA	N	<DEL:-695>	DEL	DEL	-695	103.488	60.435	888	869	19	0.0214	known	0.049	0.049	low_frequency	0.178	0.00347	0	0	0	0.0495	0.179	0.00357	0	0	0	0.376	1	1	1	1	0.375	1	1	1	1	0.0456	0.982	0.841	0.841	0.875	0.0036	0.00404	0.836	confident	GRCh38_AllTandemRepeatsandHomopolymers_slop5;GRCh38_allTandemRepeats;GRCh38_SimpleRepeat_homopolymer_4to6_slop5;GRCh38_AllTandemRepeats_lt51bp_slop5;GRCh38_SimpleRepeat_quadTR_20to50_slop5;GRCh38_lowmappabilityall;GRCh38_nonunique_l100_m2_e1;GRCh38_alllowmapandsegdupregions;GRCh38_alldifficultregions;GRCh38_notinalldifficultregions	SCGB1A1;SCGB1A1	ENSG00000149021;ENSG00000149021	transcript;gene_variant	ENST00000278282.3;ENSG00000149021	protein_coding;.	MODIFIER;MODIFIER	upstream_gene_variant;intragenic_variant	.	.	.	.	.	.	.	.	.	.	.	.	Enhancer	.	.
11	62422450	Sniffles2.INS.2F62MA	N	<INS:311>	INS	INS	311	152.115	195.235	888	866	22	0.0248	known	0.0124	0.0124	low_frequency	0	0.0312	0.0119	0.0183	0.00877	0.0127	0	0.0326	0.0122	0.0183	0.00915	1	1	1	1	1	1	1	1	1	1	0.0118	0.999	0.955	0.955	0.967	0.0387	0.0389	0.993	confident	GRCh38_SimpleRepeat_homopolymer_4to6_slop5;GRCh38_notinalldifficultregions	SCGB1A1;ENSG00000255446	ENSG00000149021;ENSG00000255446	transcript;transcript	ENST00000278282.3;ENST00000528983.1	protein_coding;pseudogene	MODIFIER;MODIFIER	intron_variant;intron_variant	SCGB1A1	ENSG00000149021	transcript	ENST00000278282.3	protein_coding	MODIFIER	intron_variant	.	.	.	.	.	.	.	.
11	62426178	Sniffles2.INS.2F64MA	N	<INS:197>	INS	INS	197	91.76	176.849	888	862	26	0.0293	novel	0.0135	0.0135	low_frequency	0	0.0347	0.0119	0.0183	0.0117	0.0139	0	0.036	0.0122	0.0186	0.0122	1	0.149	1	1	0.0176	1	0.154	1	1	0.0183	0.0135	0.995	0.909	0.909	0.876	0.0416	0.0505	0.835	difficult	GRCh38_AllTandemRepeatsandHomopolymers_slop5;GRCh38_AllTandemRepeats_gt100bp_slop5;GRCh38_allTandemRepeats;GRCh38_SimpleRepeat_homopolymer_4to6_slop5;GRCh38_AllTandemRepeats_201to10000bp_slop5;GRCh38_lowmappabilityall;GRCh38_nonunique_l100_m2_e1;GRCh38_alllowmapandsegdupregions;GRCh38_alldifficultregions	SCGB1A1;ENSG00000255446	ENSG00000149021;ENSG00000255446	transcript;transcript	ENST00000278282.3;ENST00000528983.1	protein_coding;pseudogene	MODIFIER;MODIFIER	downstream_gene_variant;intron_variant	.	.	.	.	.	.	.	.	.	.	.	.	.	.	.
11	62450946	Sniffles2.DEL.2F6BMA	N	<DEL:-75>	DEL	DEL	-75	259.987	149.559	888	869	19	0.0214	novel	0.0174	0.0174	low_frequency	0.00415	0.0382	0	0.0518	0.00292	0.0178	0.00427	0.0387	0	0.0531	0.00299	1	0.0115	1	1	1	1	0.0118	1	1	1	0.0135	0.989	0.724	0.724	0.745	0.0554	0.0578	0.894	confident	GRCh38_notinalldifficultregions	AHNAK	ENSG00000124942	gene_variant	ENSG00000124942	.	MODIFIER	intragenic_variant	.	.	.	.	.	.	.	.	.	.	.	.	.	.	.
11	62470281	Sniffles2.INS.2F66MA	N	<INS:73>	INS	INS	73	120.567	359.535	888	869	19	0.0214	novel	0.00113	0.00113	rare	0.00415	0	0	0	0	0.00115	0.00422	0	0	0	0	1	1	1	1	1	1	1	1	1	1	0.000563	0.997	0	0	0.702	2.05e-06	8.52e-05	0.0959	difficult	GRCh38_AllTandemRepeatsandHomopolymers_slop5;GRCh38_AllTandemRepeats_gt100bp_slop5;GRCh38_allTandemRepeats;GRCh38_SimpleRepeat_homopolymer_4to6_slop5;GRCh38_AllTandemRepeats_201to10000bp_slop5;GRCh38_alldifficultregions	AHNAK	ENSG00000124942	gene_variant	ENSG00000124942	.	MODIFIER	intragenic_variant	.	.	.	.	.	.	.	.	.	.	.	.	.	.	.
11	62492878	Sniffles2.INS.2F67MA	N	<INS:319>	INS	INS	319	122.829	143.106	888	872	16	0.018	known	0.137	0.137	common	0.432	0.059	0.00893	0.0213	0.0234	0.139	0.437	0.059	0.0092	0.0219	0.024	0.00382	1	1	0.0632	1	0.00567	1	1	0.0648	1	0.132	0.97	0.898	0.898	0.908	0.0421	0.0421	0.946	difficult	GRCh38_AllHomopolymers_gt6bp_imperfectgt10bp_slop5;GRCh38_AllTandemRepeatsandHomopolymers_slop5;GRCh38_SimpleRepeat_homopolymer_7to11_slop5;GRCh38_alldifficultregions	AHNAK	ENSG00000124942	gene_variant	ENSG00000124942	.	MODIFIER	intragenic_variant	.	.	.	.	.	.	.	.	.	.	.	.	.	.	.
11	62493565	Sniffles2.DEL.2F70MA	N	<DEL:-1401>	DEL	DEL	-1401	222.556	247.172	888	866	22	0.0248	novel	0.00338	0.00338	rare	0.0124	0	0	0	0	0.00346	0.0128	0	0	0	0	1	1	1	1	1	1	1	1	1	1	0.00338	1	1	1	0.774	0.000185	0.000208	0.75	confident	GRCh38_AllHomopolymers_gt6bp_imperfectgt10bp_slop5;GRCh38_AllTandemRepeats_51to200bp_slop5;GRCh38_AllTandemRepeatsandHomopolymers_slop5;GRCh38_AllTandemRepeats_gt100bp_slop5;GRCh38_allTandemRepeats;GRCh38_SimpleRepeat_homopolymer_7to11_slop5;GRCh38_SimpleRepeat_homopolymer_4to6_slop5;GRCh38_AllTandemRepeats_201to10000bp_slop5;GRCh38_SimpleRepeat_imperfecthomopolgt10_slop5;GRCh38_alldifficultregions;GRCh38_notinalldifficultregions	AHNAK	ENSG00000124942	gene_variant	ENSG00000124942	.	MODIFIER	intragenic_variant	.	.	.	.	.	.	.	.	.	.	.	.	Open chromatin	.	.
11	62511138	Sniffles2.INS.2F78MA	N	<INS:52>	INS	INS	52	102.21	457.691	888	867	21	0.0236	novel	0.00394	0.00394	rare	0.0145	0	0	0	0	0.00346	0.0127	0	0	0	0	1	1	1	1	1	1	1	1	1	1	0.00338	0.997	0.714	0.714	0.821	0.000497	0.000496	0.918	confident	GRCh38_notinalldifficultregions	AHNAK;AHNAK	ENSG00000124942;ENSG00000124942	transcript;gene_variant	ENST00000378024.9;ENSG00000124942	protein_coding;.	MODIFIER;MODIFIER	downstream_gene_variant;intragenic_variant	.	.	.	.	.	.	.	.	.	.	.	.	.	.	.
11	62568671	Sniffles2.INS.2F7BMA	N	<INS:51>	INS	INS	51	113.206	419.514	888	864	24	0.027	novel	0.00169	0.00169	rare	0.00415	0	0	0	0.00292	0.00174	0.00431	0	0	0	0.00303	1	1	1	1	1	1	1	1	1	1	0	0.997	0	0	0.141	6.15e-06	3.28e-05	0.18	confident	GRCh38_SimpleRepeat_homopolymer_4to6_slop5;GRCh38_chainSelf;GRCh38_notinalldifficultregions	MIR6747;EEF1G;ENSG00000255508	ENSG00000276102;ENSG00000254772;ENSG00000255508	transcript;transcript;transcript	ENST00000617193.1;ENST00000329251.5;ENST00000496634.2	miRNA;protein_coding;nonsense_mediated_decay	MODIFIER;MODIFIER;MODIFIER	upstream_gene_variant;intron_variant;intron_variant	EEF1G	ENSG00000254772	transcript	ENST00000329251.5	protein_coding	MODIFIER	intron_variant	.	.	.	.	.	.	.	.
11	62681189	Sniffles2.INS.2F8CMA	N	<INS:85>	INS	INS	85	143.477	342.675	888	862	26	0.0293	novel	0.0135	0.0135	low_frequency	0.0477	0.00347	0	0	0	0.0139	0.0487	0.00362	0	0	0	0.0905	1	1	1	1	0.0939	1	1	1	1	0.00845	0.979	0.364	0.364	0.557	0.00116	0.00249	0.557	confident	GRCh38_SimpleRepeat_homopolymer_4to6_slop5;GRCh38_notinalldifficultregions	UBXN1;UBXN1-LRRN4CL	ENSG00000162191;ENSG00000162191-ENSG00000177363	transcript;intergenic_region	ENST00000294119.6;ENSG00000162191-ENSG00000177363	protein_coding;.	MODIFIER;MODIFIER	upstream_gene_variant;intergenic_region	.	.	.	.	.	.	.	.	.	.	.	.	CTCF Binding Site	.	.
11	62733622	Sniffles2.INS.2F9EMA	N	<INS:54>	INS	INS	54	136.578	446.735	888	874	14	0.0158	novel	0.00282	0.00282	rare	0	0	0	0	0.0146	0.00286	0	0	0	0	0.0149	1	1	1	1	1	1	1	1	1	1	0.00225	0.992	0.2	0.2	0.379	0.00146	0.00228	0.492	difficult	GRCh38_AllHomopolymers_gt6bp_imperfectgt10bp_slop5;GRCh38_AllTandemRepeatsandHomopolymers_slop5;GRCh38_SimpleRepeat_homopolymer_gt11_slop5;GRCh38_SimpleRepeat_imperfecthomopolgt10_slop5;GRCh38_alldifficultregions	TTC9C	ENSG00000162222	transcript	ENST00000316461.9	protein_coding	MODIFIER	intron_variant	TTC9C	ENSG00000162222	transcript	ENST00000316461.9	protein_coding	MODIFIER	intron_variant	.	.	.	.	.	.	.	.
11	62744854	Sniffles2.DEL.2FA8MA	N	<DEL:-808>	DEL	DEL	-808	284.963	194.533	888	880	8	0.00901	known	0.0456	0.0456	low_frequency	0.029	0.00694	0.14	0.0122	0.0409	0.046	0.0294	0.00699	0.142	0.0122	0.0414	0.177	1	1	1	0.242	0.179	1	1	1	0.245	0.0405	0.983	0.829	0.829	0.886	0.0206	0.0198	0.925	confident	GRCh38_AllHomopolymers_gt6bp_imperfectgt10bp_slop5;GRCh38_AllTandemRepeatsandHomopolymers_slop5;GRCh38_SimpleRepeat_homopolymer_gt11_slop5;GRCh38_AllTandemRepeats_gt100bp_slop5;GRCh38_allTandemRepeats;GRCh38_SimpleRepeat_homopolymer_7to11_slop5;GRCh38_SimpleRepeat_homopolymer_4to6_slop5;GRCh38_AllTandemRepeats_201to10000bp_slop5;GRCh38_SimpleRepeat_imperfecthomopolgt10_slop5;GRCh38_lowmappabilityall;GRCh38_nonunique_l100_m2_e1;GRCh38_alllowmapandsegdupregions;GRCh38_alldifficultregions;GRCh38_notinalldifficultregions	TTC9C-ZBTB3	ENSG00000162222-ENSG00000185670	intergenic_region	ENSG00000162222-ENSG00000185670	.	MODIFIER	intergenic_region	.	.	.	.	.	.	.	Adolescent_idiopathic_scoliosis	6e-07	.	NR	30019117	.	.	.
11	62779953	Sniffles2.INS.2FA0MA	N	<INS:57>	INS	INS	57	62.534	320.517	888	866	22	0.0248	novel	0.00113	0.00113	rare	0.00415	0	0	0	0	0.00116	0.00424	0	0	0	0	1	1	1	1	1	1	1	1	1	1	0.000563	0.997	0	0	0.413	0	4.86e-06	0.2	difficult	GRCh38_AllTandemRepeatsandHomopolymers_slop5;GRCh38_SimpleRepeat_diTR_11to50_slop5;GRCh38_allTandemRepeats;GRCh38_AllTandemRepeats_lt51bp_slop5;GRCh38_alldifficultregions	TAF6L;TMEM223	ENSG00000162227;ENSG00000168569	transcript;gene_variant	ENST00000294168.8;ENSG00000168569	protein_coding;.	MODIFIER;MODIFIER	intron_variant;intragenic_variant	TAF6L	ENSG00000162227	transcript	ENST00000294168.8	protein_coding	MODIFIER	intron_variant	.	.	.	.	.	.	.	.
11	62783513	Sniffles2.DEL.2FABMA	N	<DEL:-1277>	DEL	DEL	-1277	224.3	210.415	888	866	22	0.0248	known	0.00113	0.00113	rare	0.00415	0	0	0	0	0.00116	0.00429	0	0	0	0	1	1	1	1	1	1	1	1	1	1	0.000563	0.997	0	0	0.314	0	1.65e-06	0.137	confident	GRCh38_AllHomopolymers_gt6bp_imperfectgt10bp_slop5;GRCh38_AllTandemRepeatsandHomopolymers_slop5;GRCh38_SimpleRepeat_homopolymer_gt11_slop5;GRCh38_SimpleRepeat_diTR_11to50_slop5;GRCh38_AllTandemRepeats_gt100bp_slop5;GRCh38_allTandemRepeats;GRCh38_SimpleRepeat_homopolymer_7to11_slop5;GRCh38_SimpleRepeat_homopolymer_4to6_slop5;GRCh38_AllTandemRepeats_201to10000bp_slop5;GRCh38_SimpleRepeat_imperfecthomopolgt10_slop5;GRCh38_lowmappabilityall;GRCh38_nonunique_l100_m2_e1;GRCh38_allOtherDifficultregions;GRCh38_gnomAD_InbreedingCoeff_slop1bp_merge1000bp;GRCh38_alllowmapandsegdupregions;GRCh38_alldifficultregions;GRCh38_notinalldifficultregions	TMEM179B;ENSG00000269176;TAF6L;TMEM223	ENSG00000185475;ENSG00000269176;ENSG00000162227;ENSG00000168569	transcript;transcript;transcript;gene_variant	ENST00000333449.9;ENST00000601484.2;ENST00000294168.8;ENSG00000168569	protein_coding;pseudogene;protein_coding;.	MODIFIER;MODIFIER;MODIFIER;MODIFIER	upstream_gene_variant;downstream_gene_variant;intron_variant;intragenic_variant	TAF6L	ENSG00000162227	transcript	ENST00000294168.8	protein_coding	MODIFIER	intron_variant	.	.	.	.	.	.	.	.
11	62784009	Sniffles2.INS.2FA2MA	N	<INS:68>	INS	INS	68	34.118	86.911	888	888	0	0	novel	0.994	0.006	low_frequency	0.99	1	0.997	0.994	0.991	0.994	0.99	1	0.997	0.994	0.991	1	1	1	1	1	1	1	1	1	1	0.999	0.986	0.986	0	0.18	0.998	0.996	0.421	confident	GRCh38_notinalldifficultregions	TMEM179B;ENSG00000269176;TAF6L;TMEM223	ENSG00000185475;ENSG00000269176;ENSG00000162227;ENSG00000168569	transcript;transcript;transcript;gene_variant	ENST00000333449.9;ENST00000601484.2;ENST00000294168.8;ENSG00000168569	protein_coding;pseudogene;protein_coding;.	MODIFIER;MODIFIER;MODIFIER;MODIFIER	upstream_gene_variant;downstream_gene_variant;intron_variant;intragenic_variant	TAF6L	ENSG00000162227	transcript	ENST00000294168.8	protein_coding	MODIFIER	intron_variant	.	.	.	.	.	.	.	.
11	62870349	Sniffles2.DEL.2FBBMA	N	<DEL:-997>	DEL	DEL	-997	158.992	504.082	888	868	20	0.0225	known	0.00169	0.00169	rare	0.00415	0.00347	0	0	0	0.00173	0.00427	0.0036	0	0	0	1	1	1	1	1	1	1	1	1	1	0	0.997	0	0	0.179	2.05e-06	1.77e-05	0.194	confident	GRCh38_refseq_cds;GRCh38_AllHomopolymers_gt6bp_imperfectgt10bp_slop5;GRCh38_AllTandemRepeats_51to200bp_slop5;GRCh38_AllTandemRepeatsandHomopolymers_slop5;GRCh38_SimpleRepeat_homopolymer_gt11_slop5;GRCh38_SimpleRepeat_triTR_15to50_slop5;GRCh38_allTandemRepeats;GRCh38_SimpleRepeat_homopolymer_7to11_slop5;GRCh38_SimpleRepeat_homopolymer_4to6_slop5;GRCh38_AllTandemRepeats_lt51bp_slop5;GRCh38_SimpleRepeat_imperfecthomopolgt10_slop5;GRCh38_alldifficultregions;GRCh38_notinalldifficultregions	SLC3A2	ENSG00000168003	transcript	ENST00000538084.2	protein_coding	HIGH	exon_loss_variant&splice_acceptor_variant&splice_donor_variant&splice_region_variant&intron_variant	SLC3A2	ENSG00000168003	transcript	ENST00000538084.2	protein_coding	HIGH	exon_loss_variant&splice_acceptor_variant&splice_donor_variant&splice_region_variant&intron_variant	.	.	.	.	.	.	.	hsa-miR-126-5p
11	62872811	Sniffles2.DEL.2FBCMA	N	<DEL:-50>	DEL	DEL	-50	75.849	319.797	888	865	23	0.0259	known	0.00225	0.00225	rare	0	0	0.0119	0	0	0.00231	0	0	0.012	0	0	1	1	0.0179	1	1	1	1	0.018	1	1	0.000563	0.998	0.333	0.333	0.196	8.4e-05	0.000654	0.16	confident	GRCh38_notinalldifficultregions	SLC3A2	ENSG00000168003	transcript	ENST00000538084.2	protein_coding	MODIFIER	intron_variant	SLC3A2	ENSG00000168003	transcript	ENST00000538084.2	protein_coding	MODIFIER	intron_variant	.	.	.	.	.	.	.	.
11	62951790	Sniffles2.DEL.2FC7MA	N	<DEL:-53>	DEL	DEL	-53	55.26	199.637	888	879	9	0.0101	novel	0.373	0.373	common	0.228	0.42	0.521	0.387	0.377	0.376	0.231	0.423	0.521	0.392	0.379	0.0173	0.0398	0.121	0.187	0.009	0.0169	0.039	0.121	0.138	0.00878	0.364	0.678	0.611	0.611	0.609	0.39	0.392	0.766	difficult	GRCh38_gclt25orgt65_slop50;GRCh38_AllTandemRepeatsandHomopolymers_slop5;GRCh38_SimpleRepeat_diTR_11to50_slop5;GRCh38_AllTandemRepeats_gt100bp_slop5;GRCh38_allTandemRepeats;GRCh38_AllTandemRepeats_201to10000bp_slop5;GRCh38_alldifficultregions	ENSG00000285388;SLC22A6	ENSG00000285388;ENSG00000197901	transcript;gene_variant	ENST00000645905.1;ENSG00000197901	transcribed_unprocessed_pseudogene;.	MODIFIER;MODIFIER	intron_variant;intragenic_variant	.	.	.	.	.	.	.	.	.	.	.	.	.	.	.
11	62951812	Sniffles2.INS.2FC5MA	N	<INS:80>	INS	INS	80	137.363	227.34	888	871	17	0.0191	novel	0.0135	0.0135	low_frequency	0.0166	0.00694	0.0179	0.00305	0.0205	0.0138	0.017	0.00704	0.0183	0.00311	0.0207	1	1	1	1	1	1	1	1	1	1	0.00563	0.964	0.0417	0.0417	0.406	0.000903	0.00396	0.251	difficult	GRCh38_gclt25orgt65_slop50;GRCh38_AllTandemRepeatsandHomopolymers_slop5;GRCh38_SimpleRepeat_diTR_11to50_slop5;GRCh38_AllTandemRepeats_gt100bp_slop5;GRCh38_allTandemRepeats;GRCh38_AllTandemRepeats_201to10000bp_slop5;GRCh38_alldifficultregions	ENSG00000285388;SLC22A6	ENSG00000285388;ENSG00000197901	transcript;gene_variant	ENST00000645905.1;ENSG00000197901	transcribed_unprocessed_pseudogene;.	MODIFIER;MODIFIER	intron_variant;intragenic_variant	.	.	.	.	.	.	.	.	.	.	.	.	.	.	.
11	63060213	Sniffles2.DEL.2FD4MA	N	<DEL:-2166>	DEL	DEL	-2166	1.342	1.342	888	871	17	0.0191	known	0.00282	0.00282	rare	0	0	0.0149	0	0	0.00287	0	0	0.0152	0	0	1	1	1	1	1	1	1	1	1	1	0.000563	0.993	0	0	0.373	3.48e-05	9.59e-05	0.325	confident	GRCh38_AllHomopolymers_gt6bp_imperfectgt10bp_slop5;GRCh38_AllTandemRepeatsandHomopolymers_slop5;GRCh38_SimpleRepeat_homopolymer_gt11_slop5;GRCh38_SimpleRepeat_homopolymer_gt20_slop5;GRCh38_SimpleRepeat_homopolymer_7to11_slop5;GRCh38_SimpleRepeat_homopolymer_4to6_slop5;GRCh38_SimpleRepeat_imperfecthomopolgt20_slop5;GRCh38_SimpleRepeat_imperfecthomopolgt10_slop5;GRCh38_lowmappabilityall;GRCh38_nonunique_l100_m2_e1;GRCh38_allOtherDifficultregions;GRCh38_gnomAD_InbreedingCoeff_slop1bp_merge1000bp;GRCh38_alllowmapandsegdupregions;GRCh38_alldifficultregions;GRCh38_notinalldifficultregions	TUBAP7-SLC22A24	ENSG00000253547-ENSG00000197658	intergenic_region	ENSG00000253547-ENSG00000197658	.	MODIFIER	intergenic_region	.	.	.	.	.	.	.	.	.	.	.	.	.	.	.
11	63067811	Sniffles2.INS.2FD0MA	N	<INS:152>	INS	INS	152	177.628	396.927	888	869	19	0.0214	known	0.00338	0.00338	rare	0.0104	0.00347	0	0	0	0.00345	0.0107	0.00352	0	0	0	1	1	1	1	1	1	1	1	1	1	0.00282	0.99	0.167	0.167	0.668	0.000102	0.000165	0.456	confident	GRCh38_notinalldifficultregions	TUBAP7-SLC22A24	ENSG00000253547-ENSG00000197658	intergenic_region	ENSG00000253547-ENSG00000197658	.	MODIFIER	intergenic_region	.	.	.	.	.	.	.	.	.	.	.	.	.	.	.
11	63068844	Sniffles2.INV.2FD7MA	N	<INV:123>	INV	OTHER	123	271.646	439.206	888	873	15	0.0169	novel	0.00113	0.00113	rare	0.00208	0	0	0	0.00292	0.00114	0.00211	0	0	0	0.00294	1	1	1	1	1	1	1	1	1	1	0.000563	0.997	0	0	0.33	0.000301	0.000423	0.646	confident	GRCh38_AllHomopolymers_gt6bp_imperfectgt10bp_slop5;GRCh38_AllTandemRepeatsandHomopolymers_slop5;GRCh38_SimpleRepeat_homopolymer_gt11_slop5;GRCh38_SimpleRepeat_homopolymer_gt20_slop5;GRCh38_SimpleRepeat_homopolymer_4to6_slop5;GRCh38_SimpleRepeat_imperfecthomopolgt20_slop5;GRCh38_SimpleRepeat_imperfecthomopolgt10_slop5;GRCh38_chainSelf;GRCh38_alldifficultregions;GRCh38_notinalldifficultregions	TUBAP7-SLC22A24	ENSG00000253547-ENSG00000197658	intergenic_region	ENSG00000253547-ENSG00000197658	.	MODIFIER	intergenic_region	.	.	.	.	.	.	.	.	.	.	.	.	.	.	.
11	63068994	Sniffles2.DEL.2FD5MA	N	<DEL:-7826>	DEL	DEL	-7826	0.833	5.484	888	871	17	0.0191	known	0.0146	0.0146	low_frequency	0.0477	0.0104	0	0	0	0.0149	0.0487	0.0106	0	0	0	0.000823	0.0104	1	1	1	0.000892	0.0106	1	1	1	0.0113	0.985	0.571	0.571	0.714	0.000875	0.00115	0.703	confident	GRCh38_gclt25orgt65_slop50;GRCh38_AllHomopolymers_gt6bp_imperfectgt10bp_slop5;GRCh38_AllTandemRepeatsandHomopolymers_slop5;GRCh38_SimpleRepeat_homopolymer_gt11_slop5;GRCh38_allTandemRepeats;GRCh38_SimpleRepeat_homopolymer_7to11_slop5;GRCh38_SimpleRepeat_homopolymer_4to6_slop5;GRCh38_AllTandemRepeats_lt51bp_slop5;GRCh38_SimpleRepeat_imperfecthomopolgt10_slop5;GRCh38_lowmappabilityall;GRCh38_nonunique_l100_m2_e1;GRCh38_nonunique_l250_m0_e0;GRCh38_chainSelf;GRCh38_alllowmapandsegdupregions;GRCh38_alldifficultregions;GRCh38_notinalldifficultregions	SLC22A24;TUBAP7-SLC22A24	ENSG00000197658;ENSG00000253547-ENSG00000197658	transcript;intergenic_region	ENST00000612278.4;ENSG00000253547-ENSG00000197658	protein_coding;.	MODIFIER;MODIFIER	downstream_gene_variant;intergenic_region	.	.	.	.	.	.	.	Serum_uric_acid_levels,17alpha-hydroxypregnanolone_glucuronide_levels,Androsterone_glucuronide_levels,Estriol_levels	1e-08,6e-33,0,1e-15	0.526,1.12,1.01173,0.984483	SLC22A8__SLC22A24,.,.,.	3.2514e+31	Open chromatin	.	.
11	63092530	Sniffles2.INS.2FD1MA	N	<INS:80>	INS	INS	80	56.595	76.556	888	888	0	0	novel	0.913	0.087	common	0.724	0.969	0.979	0.985	0.997	0.913	0.724	0.969	0.979	0.985	0.997	0.521	1	1	1	1	0.521	1	1	1	1	0.916	0.918	0.92	0.676	0.769	0.993	0.988	0.525	confident	GRCh38_SimpleRepeat_homopolymer_4to6_slop5;GRCh38_notinalldifficultregions	SLC22A24	ENSG00000197658	transcript	ENST00000612278.4	protein_coding	MODIFIER	intron_variant	SLC22A24	ENSG00000197658	transcript	ENST00000612278.4	protein_coding	MODIFIER	intron_variant	.	.	.	.	.	.	.	.
11	63113040	Sniffles2.DEL.2FE3MA	N	<DEL:-188>	DEL	DEL	-188	74.804	293.146	888	886	2	0.00225	novel	0.78	0.22	common	0.55	0.868	0.884	0.866	0.848	0.782	0.554	0.868	0.884	0.866	0.848	0.298	0.0189	0.0503	0.174	0.0309	0.361	0.0189	0.0503	0.174	0.0309	0.783	0.948	0.951	0.891	0.905	0.867	0.868	0.948	difficult	GRCh38_gclt25orgt65_slop50;GRCh38_AllHomopolymers_gt6bp_imperfectgt10bp_slop5;GRCh38_AllTandemRepeatsandHomopolymers_slop5;GRCh38_SimpleRepeat_homopolymer_gt11_slop5;GRCh38_SimpleRepeat_homopolymer_gt20_slop5;GRCh38_SimpleRepeat_diTR_11to50_slop5;GRCh38_AllTandemRepeats_gt100bp_slop5;GRCh38_allTandemRepeats;GRCh38_SimpleRepeat_imperfecthomopolgt20_slop5;GRCh38_AllTandemRepeats_201to10000bp_slop5;GRCh38_SimpleRepeat_imperfecthomopolgt10_slop5;GRCh38_alldifficultregions	RPL29P22;SLC22A24	ENSG00000239924;ENSG00000197658	transcript;transcript	ENST00000498718.1;ENST00000612278.4	processed_pseudogene;protein_coding	MODIFIER;MODIFIER	downstream_gene_variant;intron_variant	SLC22A24	ENSG00000197658	transcript	ENST00000612278.4	protein_coding	MODIFIER	intron_variant	.	.	.	.	.	.	.	.
11	63113146	Sniffles2.INS.2FDEMA	N	<INS:92>	INS	INS	92	93.536	215.052	888	867	21	0.0236	novel	0.0822	0.0822	common	0.282	0.0139	0	0.00305	0.0146	0.0825	0.286	0.0141	0	0	0.0149	0.426	1	1	1	1	0.423	1	1	1	1	0.0907	0.944	0.831	0.831	0.822	0.00592	0.00593	0.871	difficult	GRCh38_gclt25orgt65_slop50;GRCh38_AllTandemRepeatsandHomopolymers_slop5;GRCh38_SimpleRepeat_diTR_11to50_slop5;GRCh38_AllTandemRepeats_gt100bp_slop5;GRCh38_allTandemRepeats;GRCh38_AllTandemRepeats_201to10000bp_slop5;GRCh38_alldifficultregions	RPL29P22;SLC22A24	ENSG00000239924;ENSG00000197658	transcript;transcript	ENST00000498718.1;ENST00000612278.4	processed_pseudogene;protein_coding	MODIFIER;MODIFIER	downstream_gene_variant;intron_variant	SLC22A24	ENSG00000197658	transcript	ENST00000612278.4	protein_coding	MODIFIER	intron_variant	.	.	.	.	.	.	.	.
11	63170796	Sniffles2.INS.2FDFMA	N	<INS:317>	INS	INS	317	123.399	210.782	888	864	24	0.027	known	0.0225	0.0225	low_frequency	0.0809	0.00347	0	0	0	0.0232	0.0837	0.00355	0	0	0	1	1	1	1	1	1	1	1	1	1	0.0225	0.989	0.872	0.872	0.898	0.00178	0.00181	0.96	confident	GRCh38_notinalldifficultregions	SLC22A25	ENSG00000196600	transcript	ENST00000306494.11	protein_coding	MODIFIER	intron_variant	SLC22A25	ENSG00000196600	transcript	ENST00000306494.11	protein_coding	MODIFIER	intron_variant	.	.	.	.	.	.	.	.
11	63177865	Sniffles2.INS.2FE0MA	N	<INS:56>	INS	INS	56	51.256	104.33	888	878	10	0.0113	novel	0.388	0.388	common	0.199	0.448	0.512	0.381	0.491	0.392	0.202	0.448	0.512	0.383	0.497	1	0.614	0.759	0.741	0.0673	1	0.616	0.759	0.742	0.0463	0.398	0.934	0.945	0.945	0.935	0.363	0.361	0.982	difficult	GRCh38_gclt25orgt65_slop50;GRCh38_AllTandemRepeats_51to200bp_slop5;GRCh38_AllTandemRepeatsandHomopolymers_slop5;GRCh38_SimpleRepeat_diTR_11to50_slop5;GRCh38_AllTandemRepeats_gt100bp_slop5;GRCh38_allTandemRepeats;GRCh38_alldifficultregions	SLC22A25	ENSG00000196600	transcript	ENST00000306494.11	protein_coding	MODIFIER	intron_variant	SLC22A25	ENSG00000196600	transcript	ENST00000306494.11	protein_coding	MODIFIER	intron_variant	.	.	.	.	.	.	.	.
11	63179262	Sniffles2.INS.2FE1MA	N	<INS:3102>	INS	INS	3102	7.071	0	888	869	19	0.0214	novel	0.00169	0.00169	rare	0.00622	0	0	0	0	0.00173	0.00641	0	0	0	0	0.00624	1	1	1	1	0.00642	1	1	1	1	0.00113	0.995	0	0	0.703	7.17e-06	3.54e-05	0.242	confident	GRCh38_chainSelf;GRCh38_notinalldifficultregions	SLC22A25	ENSG00000196600	transcript	ENST00000306494.11	protein_coding	MODIFIER	intron_variant	SLC22A25	ENSG00000196600	transcript	ENST00000306494.11	protein_coding	MODIFIER	intron_variant	.	.	.	.	.	.	.	.
11	63207536	Sniffles2.DEL.2FF5MA	N	<DEL:-4553>	DEL	DEL	-4553	0	0	888	865	23	0.0259	known	0.00113	0.00113	rare	0	0	0	0	0.00585	0.00116	0	0	0	0	0.00595	1	1	1	1	1	1	1	1	1	1	0.000563	0.997	0	0	0.499	8.19e-06	2.06e-05	0.39	confident	GRCh38_AllHomopolymers_gt6bp_imperfectgt10bp_slop5;GRCh38_AllTandemRepeatsandHomopolymers_slop5;GRCh38_allTandemRepeats;GRCh38_SimpleRepeat_homopolymer_7to11_slop5;GRCh38_SimpleRepeat_homopolymer_4to6_slop5;GRCh38_AllTandemRepeats_lt51bp_slop5;GRCh38_lowmappabilityall;GRCh38_nonunique_l100_m2_e1;GRCh38_alllowmapandsegdupregions;GRCh38_alldifficultregions;GRCh38_notinalldifficultregions	SLC22A25	ENSG00000196600	transcript	ENST00000306494.11	protein_coding	MODIFIER	intron_variant	SLC22A25	ENSG00000196600	transcript	ENST00000306494.11	protein_coding	MODIFIER	intron_variant	.	.	.	.	.	Open chromatin;Enhancer	.	.
11	63224818	Sniffles2.INS.2FF1MA	N	<INS:106>	INS	INS	106	145.894	491.993	888	873	15	0.0169	novel	0.00394	0.00394	rare	0.0145	0	0	0	0	0.00401	0.015	0	0	0	0	1	1	1	1	1	1	1	1	1	1	0.00338	0.992	0.429	0.429	0.814	5.12e-05	8.55e-05	0.528	confident	GRCh38_SimpleRepeat_homopolymer_4to6_slop5;GRCh38_notinalldifficultregions	SLC22A25	ENSG00000196600	transcript	ENST00000306494.11	protein_coding	MODIFIER	intron_variant	SLC22A25	ENSG00000196600	transcript	ENST00000306494.11	protein_coding	MODIFIER	intron_variant	.	.	.	.	.	.	.	.
11	63272536	Sniffles2.DEL.2FFAMA	N	<DEL:-1099>	DEL	DEL	-1099	97.286	112.558	888	866	22	0.0248	known	0.00957	0.00957	low_frequency	0.0332	0.00347	0	0	0	0.00982	0.0339	0.00357	0	0	0	0.227	1	1	1	1	0.231	1	1	1	1	0.00507	0.988	0.438	0.438	0.632	0.000532	0.000641	0.738	confident	GRCh38_AllHomopolymers_gt6bp_imperfectgt10bp_slop5;GRCh38_AllTandemRepeatsandHomopolymers_slop5;GRCh38_SimpleRepeat_homopolymer_7to11_slop5;GRCh38_SimpleRepeat_homopolymer_4to6_slop5;GRCh38_alldifficultregions;GRCh38_notinalldifficultregions	SLC22A10	ENSG00000184999	gene_variant	ENSG00000184999	.	MODIFIER	intragenic_variant	.	.	.	.	.	.	.	Testosterone_levels,Serum_uric_acid_levels	1e-15,4e-12	0.0431,0.4945	NR,SLC22A25__SLC22A10	3346248432514000	.	.	.
11	63280941	Sniffles2.INS.2FF3MA	N	<INS:6060>	INS	INS	6060	23.486	0	888	866	22	0.0248	novel	0.00225	0.00225	rare	0.0083	0	0	0	0	0.00231	0.00844	0	0	0	0	0.0125	1	1	1	1	0.0127	1	1	1	1	0	0.997	0	0	0.101	5.12e-06	1.26e-05	0.405	confident	GRCh38_notinalldifficultregions	SLC22A10	ENSG00000184999	gene_variant	ENSG00000184999	.	MODIFIER	intragenic_variant	.	.	.	.	.	.	.	.	.	.	.	.	.	.	.
11	63280953	Sniffles2.BND.3002MA	N	<BND:3002MA>	BND	OTHER	.	0	4.041	888	866	22	0.0248	not_compared	0.00113	0.00113	rare	0.00415	0	0	0	0	0.00116	0.00422	0	0	0	0	1	1	1	1	1	1	1	1	1	1	0	0.998	0	0	0.12	1.02e-06	1.66e-06	0.288	confident	GRCh38_notinalldifficultregions	MUSK&SLC22A10	ENSG00000030304&ENSG00000184999	transcript	ENST00000332793.11	protein_coding	HIGH	gene_fusion&frameshift_variant	MUSK&SLC22A10	ENSG00000030304&ENSG00000184999	transcript	ENST00000332793.11	protein_coding	HIGH	gene_fusion&frameshift_variant	.	.	.	.	.	.	.	.
11	63284002	Sniffles2.INV.2FFCMA	N	<INV:144>	INV	OTHER	144	145.821	427.394	888	867	21	0.0236	novel	0.00113	0.00113	rare	0	0.00347	0	0.00305	0	0.00115	0	0.0035	0	0.00311	0	1	1	1	1	1	1	1	1	1	1	0	0.998	0	0	0.142	0.00996	0.00963	0.795	confident	GRCh38_AllHomopolymers_gt6bp_imperfectgt10bp_slop5;GRCh38_AllTandemRepeatsandHomopolymers_slop5;GRCh38_SimpleRepeat_homopolymer_7to11_slop5;GRCh38_SimpleRepeat_homopolymer_4to6_slop5;GRCh38_alldifficultregions;GRCh38_notinalldifficultregions	SLC22A10	ENSG00000184999	gene_variant	ENSG00000184999	.	MODIFIER	intragenic_variant	.	.	.	.	.	.	.	.	.	.	.	.	.	.	.
11	63319321	Sniffles2.DEL.3007MA	N	<DEL:-54>	DEL	DEL	-54	43.146	188.978	888	874	14	0.0158	novel	0.264	0.264	common	0.266	0.264	0.0982	0.393	0.301	0.268	0.269	0.268	0.0994	0.396	0.308	0.00282	1	1	0.327	0.0678	0.00268	1	1	0.325	0.0452	0.227	0.744	0.605	0.605	0.708	0.361	0.372	0.831	difficult	GRCh38_AllTandemRepeatsandHomopolymers_slop5;GRCh38_AllTandemRepeats_gt100bp_slop5;GRCh38_allTandemRepeats;GRCh38_SimpleRepeat_quadTR_51to200_slop5;GRCh38_SimpleRepeat_homopolymer_4to6_slop5;GRCh38_AllTandemRepeats_201to10000bp_slop5;GRCh38_alldifficultregions	SLC22A10-SLC22A9	ENSG00000184999-ENSG00000149742	intergenic_region	ENSG00000184999-ENSG00000149742	.	MODIFIER	intergenic_region	.	.	.	.	.	.	.	.	.	.	.	.	.	.	.
11	63378234	Sniffles2.INS.3006MA	N	<INS:314>	INS	INS	314	91.968	133.549	888	868	20	0.0225	known	0.0732	0.0732	common	0.255	0.0243	0	0	0	0.0743	0.257	0.025	0	0	0	0.497	0.0719	1	1	1	0.496	0.0739	1	1	1	0.0726	0.98	0.901	0.901	0.895	0.00541	0.00542	0.949	difficult	GRCh38_AllHomopolymers_gt6bp_imperfectgt10bp_slop5;GRCh38_AllTandemRepeatsandHomopolymers_slop5;GRCh38_SimpleRepeat_homopolymer_7to11_slop5;GRCh38_SimpleRepeat_homopolymer_4to6_slop5;GRCh38_alldifficultregions	SLC22A9	ENSG00000149742	transcript	ENST00000279178.4	protein_coding	MODIFIER	intron_variant	SLC22A9	ENSG00000149742	transcript	ENST00000279178.4	protein_coding	MODIFIER	intron_variant	.	.	.	.	.	.	.	.
11	63419484	Sniffles2.DEL.302DMA	N	<DEL:-129>	DEL	DEL	-129	59.729	161.765	888	873	15	0.0169	novel	0.0721	0.0721	common	0.027	0.0556	0.194	0.0305	0.0702	0.0733	0.0274	0.0563	0.196	0.0311	0.0719	1	1	0.000779	1	1	1	1	0.000782	1	1	0.0355	0.827	0.141	0.141	0.42	0.0212	0.036	0.558	confident	GRCh38_SimpleRepeat_homopolymer_4to6_slop5;GRCh38_lowmappabilityall;GRCh38_nonunique_l100_m2_e1;GRCh38_chainSelf;GRCh38_alllowmapandsegdupregions;GRCh38_alldifficultregions;GRCh38_notinalldifficultregions	SLC22A9-PLAAT5	ENSG00000149742-ENSG00000168004	intergenic_region	ENSG00000149742-ENSG00000168004	.	MODIFIER	intergenic_region	.	.	.	.	.	.	.	.	.	.	.	.	.	.	.
11	63420097	Sniffles2.INS.3016MA	N	<INS:16401>	INS	INS	16401	90.748	208.425	888	856	32	0.036	novel	0.00451	0.00451	rare	0	0	0.0149	0.00305	0.00585	0.00467	0	0	0.0158	0.00314	0.00599	1	1	1	1	1	1	1	1	1	1	0.00113	0.989	0	0	0.197	0.000132	0.00101	0.142	difficult	GRCh38_lowmappabilityall;GRCh38_nonunique_l100_m2_e1;GRCh38_nonunique_l250_m0_e0;GRCh38_chainSelf;GRCh38_alllowmapandsegdupregions;GRCh38_alldifficultregions	SLC22A9-PLAAT5	ENSG00000149742-ENSG00000168004	intergenic_region	ENSG00000149742-ENSG00000168004	.	MODIFIER	intergenic_region	.	.	.	.	.	.	.	.	.	.	.	.	.	.	.
11	63421613	Sniffles2.INS.3019MA	N	<INS:16376>	INS	INS	16376	95.931	423.094	888	859	29	0.0327	novel	0.00169	0.00169	rare	0	0.00694	0.00298	0	0	0.00175	0	0.00714	0.00314	0	0	1	1	1	1	1	1	1	1	1	1	0	0.997	0	0	0.0788	0.00492	0.00602	0.584	difficult	GRCh38_lowmappabilityall;GRCh38_nonunique_l100_m2_e1;GRCh38_chainSelf;GRCh38_alllowmapandsegdupregions;GRCh38_alldifficultregions	SLC22A9-PLAAT5	ENSG00000149742-ENSG00000168004	intergenic_region	ENSG00000149742-ENSG00000168004	.	MODIFIER	intergenic_region	.	.	.	.	.	.	.	.	.	.	.	.	.	.	.
11	63422184	Sniffles2.INS.3018MA	N	<INS:295>	INS	INS	295	114.835	253.693	888	868	20	0.0225	known	0.00394	0.00394	rare	0	0	0.0208	0	0	0.00403	0	0	0.0212	0	0	1	1	1	1	1	1	1	1	1	1	0.00225	0.988	0	0	0.376	0.000127	0.000413	0.247	confident	GRCh38_chainSelf;GRCh38_notinalldifficultregions	SLC22A9-PLAAT5	ENSG00000149742-ENSG00000168004	intergenic_region	ENSG00000149742-ENSG00000168004	.	MODIFIER	intergenic_region	.	.	.	.	.	.	.	.	.	.	.	.	.	.	.
11	63425137	Sniffles2.INS.301DMA	N	<INS:16400>	INS	INS	16400	212.324	341.4	888	860	28	0.0315	novel	0.00113	0.00113	rare	0	0	0.00298	0	0.00292	0.00116	0	0	0.00314	0	0.00299	1	1	1	1	1	1	1	1	1	1	0	0.998	0	0	0.206	9.22e-06	0.000155	0.112	confident	GRCh38_notinalldifficultregions	SLC22A9-PLAAT5	ENSG00000149742-ENSG00000168004	intergenic_region	ENSG00000149742-ENSG00000168004	.	MODIFIER	intergenic_region	.	.	.	.	.	.	.	.	.	.	.	.	.	.	.
11	63429048	Sniffles2.INS.3020MA	N	<INS:16408>	INS	INS	16408	103.76	625.44	888	853	35	0.0394	novel	0.00282	0.00282	rare	0	0	0.00595	0.00305	0.00585	0.00293	0	0	0.00654	0.00311	0.00595	1	1	1	1	1	1	1	1	1	1	0	0.994	0	0	0.111	0.000311	0.000541	0.441	confident	GRCh38_SimpleRepeat_homopolymer_4to6_slop5;GRCh38_notinalldifficultregions	SLC22A9-PLAAT5	ENSG00000149742-ENSG00000168004	intergenic_region	ENSG00000149742-ENSG00000168004	.	MODIFIER	intergenic_region	.	.	.	.	.	.	.	.	.	.	.	.	.	.	.
11	63430447	Sniffles2.DEL.3030MA	N	<DEL:-4867>	DEL	DEL	-4867	1.134	9.607	888	874	14	0.0158	known	0.0388	0.0388	low_frequency	0.106	0.0208	0	0.0335	0.00292	0.0383	0.103	0.0211	0	0.034	0.00298	0.159	1	1	1	1	0.0846	1	1	1	1	0.0394	0.974	0.828	0.828	0.889	0.0401	0.037	0.932	confident	GRCh38_AllHomopolymers_gt6bp_imperfectgt10bp_slop5;GRCh38_AllTandemRepeatsandHomopolymers_slop5;GRCh38_SimpleRepeat_diTR_11to50_slop5;GRCh38_allTandemRepeats;GRCh38_SimpleRepeat_homopolymer_7to11_slop5;GRCh38_SimpleRepeat_homopolymer_4to6_slop5;GRCh38_AllTandemRepeats_lt51bp_slop5;GRCh38_SimpleRepeat_imperfecthomopolgt10_slop5;GRCh38_lowmappabilityall;GRCh38_nonunique_l100_m2_e1;GRCh38_alllowmapandsegdupregions;GRCh38_alldifficultregions;GRCh38_notinalldifficultregions	SLC22A9-PLAAT5	ENSG00000149742-ENSG00000168004	intergenic_region	ENSG00000149742-ENSG00000168004	.	MODIFIER	intergenic_region	.	.	.	.	.	.	.	.	.	.	.	.	.	.	.
11	63432257	Sniffles2.INS.3023MA	N	<INS:16424>	INS	INS	16424	76.79	396.496	888	858	30	0.0338	novel	0.00169	0.00169	rare	0.00208	0	0.00595	0	0	0.00175	0.00215	0	0.00617	0	0	1	1	1	1	1	1	1	1	1	1	0.000563	0.995	0	0	0.214	1.02e-06	0.000113	0.063	confident	GRCh38_notinalldifficultregions	SLC22A9-PLAAT5	ENSG00000149742-ENSG00000168004	intergenic_region	ENSG00000149742-ENSG00000168004	.	MODIFIER	intergenic_region	.	.	.	.	.	.	.	.	.	.	.	.	.	.	.
11	63435460	Sniffles2.INS.3026MA	N	<INS:16418>	INS	INS	16418	77.297	387.064	888	848	40	0.045	novel	0.00113	0.00113	rare	0.00208	0	0.00298	0	0	0.00118	0.00215	0	0.00323	0	0	1	1	1	1	1	1	1	1	1	1	0.00113	0.995	0	0	0.363	2.05e-06	8.13e-05	0.0603	confident	GRCh38_notinalldifficultregions	SLC22A9-PLAAT5	ENSG00000149742-ENSG00000168004	intergenic_region	ENSG00000149742-ENSG00000168004	.	MODIFIER	intergenic_region	.	.	.	.	.	.	.	.	.	.	.	.	.	.	.
11	63461535	Sniffles2.BND.3035MA	N	<BND:3035MA>	BND	OTHER	.	0	0	888	871	17	0.0191	not_compared	0.00113	0.00113	rare	0	0	0.00595	0	0	0.00115	0	0	0.00599	0	0	1	1	1	1	1	1	1	1	1	1	0	0.998	0	0	0.0992	1.13e-05	0.000115	0.142	confident	GRCh38_notinalldifficultregions	ENSG00000251567&PLAAT5	ENSG00000251567&ENSG00000168004	transcript	ENST00000301790.4	protein_coding	HIGH	bidirectional_gene_fusion	ENSG00000251567&PLAAT5	ENSG00000251567&ENSG00000168004	transcript	ENST00000301790.4	protein_coding	HIGH	bidirectional_gene_fusion	.	.	.	.	.	.	.	.
11	63549769	Sniffles2.INS.303BMA	N	<INS:58>	INS	INS	58	100.798	343.214	888	865	23	0.0259	novel	0.00113	0.00113	rare	0	0	0	0	0.00585	0.00116	0	0	0	0	0.0061	1	1	1	1	1	1	1	1	1	1	0	0.998	0	0	0.0623	0.000458	0.00142	0.279	confident	GRCh38_notinalldifficultregions	PLAAT4;PLAAT2;PLAAT4-PLAAT2	ENSG00000133321;ENSG00000133328;ENSG00000133321-ENSG00000133328	transcript;transcript;intergenic_region	ENST00000255688.8;ENST00000255695.2;ENSG00000133321-ENSG00000133328	protein_coding;protein_coding;.	MODIFIER;MODIFIER;MODIFIER	downstream_gene_variant;downstream_gene_variant;intergenic_region	.	.	.	.	.	.	.	.	.	.	.	.	.	.	.
11	63551230	Sniffles2.INS.303CMA	N	<INS:50>	INS	INS	50	51.139	495.566	888	870	18	0.0203	novel	0.00113	0.00113	rare	0.00415	0	0	0	0	0.00115	0.00424	0	0	0	0	1	1	1	1	1	1	1	1	1	1	0.000563	0.997	0	0	0.416	2.77e-05	4.48e-05	0.424	confident	GRCh38_notinalldifficultregions	PLAAT4;PLAAT2;PLAAT4-PLAAT2	ENSG00000133321;ENSG00000133328;ENSG00000133321-ENSG00000133328	transcript;transcript;intergenic_region	ENST00000255688.8;ENST00000255695.2;ENSG00000133321-ENSG00000133328	protein_coding;protein_coding;.	MODIFIER;MODIFIER;MODIFIER	downstream_gene_variant;downstream_gene_variant;intergenic_region	.	.	.	.	.	.	.	.	.	.	.	.	.	.	.
11	63559615	Sniffles2.INS.303DMA	N	<INS:4516>	INS	INS	4516	33.054	4.463	888	874	14	0.0158	known	0.387	0.387	common	0.32	0.424	0.667	0.162	0.392	0.391	0.323	0.433	0.668	0.163	0.399	6.4e-55	5.69e-36	6.42e-43	5.4e-30	2.67e-50	7.82e-57	2.82e-35	1.72e-44	6.42e-30	1.21e-49	0.34	0.552	0.317	0.317	0.534	0.194	0.248	0.564	confident	GRCh38_notinalldifficultregions	PLAAT2	ENSG00000133328	transcript	ENST00000255695.2	protein_coding	MODIFIER	intron_variant	PLAAT2	ENSG00000133328	transcript	ENST00000255695.2	protein_coding	MODIFIER	intron_variant	.	.	.	.	.	Enhancer	.	.
11	63559615	Sniffles2.INS.303EMA	N	<INS:8998>	INS	INS	8998	41.747	2.049	888	869	19	0.0214	known	0.00338	0.00338	rare	0.00415	0	0.0119	0	0	0.00345	0.00426	0	0.0122	0	0	0.00208	1	2.69e-05	1	1	0.00213	1	2.82e-05	1	1	0.000563	0.995	0	0	0.181	0.000215	0.000845	0.23	confident	GRCh38_notinalldifficultregions	PLAAT2	ENSG00000133328	transcript	ENST00000255695.2	protein_coding	MODIFIER	intron_variant	PLAAT2	ENSG00000133328	transcript	ENST00000255695.2	protein_coding	MODIFIER	intron_variant	.	.	.	.	.	Enhancer	.	.
11	63572038	Sniffles2.DEL.3044MA	N	<DEL:-63>	DEL	DEL	-63	80.704	202.121	888	866	22	0.0248	novel	0.00282	0.00282	rare	0.0083	0	0	0.00305	0	0.00231	0.00655	0	0	0.00309	0	0.0125	1	1	1	1	0.00656	1	1	1	1	0.00113	0.993	0	0	0.336	7.48e-05	0.000225	0.25	difficult	GRCh38_AllTandemRepeatsandHomopolymers_slop5;GRCh38_AllTandemRepeats_gt100bp_slop5;GRCh38_allTandemRepeats;GRCh38_SimpleRepeat_homopolymer_4to6_slop5;GRCh38_AllTandemRepeats_201to10000bp_slop5;GRCh38_alldifficultregions	PLAAT3;PLAAT2-PLAAT3	ENSG00000176485;ENSG00000133328-ENSG00000176485	transcript;intergenic_region	ENST00000323646.9;ENSG00000133328-ENSG00000176485	protein_coding;.	MODIFIER;MODIFIER	downstream_gene_variant;intergenic_region	.	.	.	.	.	.	.	.	.	.	.	.	.	.	.
11	63800887	Sniffles2.DEL.306DMA	N	<DEL:-917>	DEL	DEL	-917	199.674	185.772	888	865	23	0.0259	known	0.00507	0.00507	low_frequency	0.0145	0.00694	0	0	0	0.0052	0.0149	0.00699	0	0	0	0.000454	1	1	1	1	0.000477	1	1	1	1	0.00225	0.99	0.143	0.143	0.423	0.000698	0.000875	0.538	confident	GRCh38_AllHomopolymers_gt6bp_imperfectgt10bp_slop5;GRCh38_AllTandemRepeatsandHomopolymers_slop5;GRCh38_SimpleRepeat_diTR_11to50_slop5;GRCh38_AllTandemRepeats_gt100bp_slop5;GRCh38_allTandemRepeats;GRCh38_SimpleRepeat_homopolymer_7to11_slop5;GRCh38_SimpleRepeat_homopolymer_4to6_slop5;GRCh38_AllTandemRepeats_201to10000bp_slop5;GRCh38_alldifficultregions;GRCh38_notinalldifficultregions	RN7SL596P;RN7SL596P-SPINDOC	ENSG00000264519;ENSG00000264519-ENSG00000168005	transcript;intergenic_region	ENST00000582123.2;ENSG00000264519-ENSG00000168005	misc_RNA;.	MODIFIER;MODIFIER	upstream_gene_variant;intergenic_region	.	.	.	.	.	.	.	.	.	.	.	.	.	.	.
11	63820244	Sniffles2.INS.3068MA	N	<INS:127>	INS	INS	127	129.574	363.237	888	866	22	0.0248	novel	0.0113	0.0113	low_frequency	0.0415	0	0	0	0	0.0116	0.0426	0	0	0	0	1	1	1	1	1	1	1	1	1	1	0.0113	0.989	0.75	0.75	0.708	0.000519	0.000749	0.634	confident	GRCh38_SimpleRepeat_homopolymer_4to6_slop5;GRCh38_notinalldifficultregions	SPINDOC	ENSG00000168005	transcript	ENST00000294244.9	protein_coding	MODIFIER	intron_variant	SPINDOC	ENSG00000168005	transcript	ENST00000294244.9	protein_coding	MODIFIER	intron_variant	.	.	.	.	.	.	.	.
11	63854816	Sniffles2.DEL.3070MA	N	<DEL:-52>	DEL	DEL	-52	134.654	262.5	888	870	18	0.0203	novel	0.00225	0.00225	rare	0.00208	0	0.00893	0	0	0.0023	0.00212	0	0.00915	0	0	1	1	1	1	1	1	1	1	1	1	0.00282	0.994	0.5	0.5	0.708	0.000389	0.00037	0.791	confident	GRCh38_AllHomopolymers_gt6bp_imperfectgt10bp_slop5;GRCh38_AllTandemRepeatsandHomopolymers_slop5;GRCh38_SimpleRepeat_homopolymer_gt11_slop5;GRCh38_SimpleRepeat_imperfecthomopolgt10_slop5;GRCh38_alldifficultregions;GRCh38_notinalldifficultregions	MARK2	ENSG00000072518	transcript	ENST00000402010.8	protein_coding	MODIFIER	intron_variant	MARK2	ENSG00000072518	transcript	ENST00000402010.8	protein_coding	MODIFIER	intron_variant	.	.	.	.	.	Enhancer	.	.
11	63871547	Sniffles2.INS.306AMA	N	<INS:52>	INS	INS	52	67.768	278.36	888	865	23	0.0259	novel	0.0135	0.0135	low_frequency	0.0415	0	0.00595	0.0061	0	0.0139	0.0424	0	0.00614	0.00637	0	0.337	1	1	0.00306	1	0.343	1	1	0.0032	1	0.0113	0.981	0.545	0.545	0.702	0.000966	0.00192	0.425	difficult	GRCh38_AllTandemRepeatsandHomopolymers_slop5;GRCh38_AllTandemRepeats_gt100bp_slop5;GRCh38_allTandemRepeats;GRCh38_AllTandemRepeats_201to10000bp_slop5;GRCh38_lowmappabilityall;GRCh38_nonunique_l100_m2_e1;GRCh38_chainSelf;GRCh38_alllowmapandsegdupregions;GRCh38_alldifficultregions	MARK2	ENSG00000072518	transcript	ENST00000402010.8	protein_coding	MODIFIER	intron_variant	MARK2	ENSG00000072518	transcript	ENST00000402010.8	protein_coding	MODIFIER	intron_variant	.	.	.	.	.	.	.	.
11	63871678	Sniffles2.DEL.3072MA	N	<DEL:-60>	DEL	DEL	-60	46.494	237.2	888	866	22	0.0248	novel	0.0417	0.0417	low_frequency	0.0332	0.0625	0.00298	0.0701	0.0468	0.0422	0.0319	0.0643	0.00307	0.0723	0.0473	1	0.432	1	0.564	0.308	1	0.442	1	0.576	0.311	0.0338	0.956	0.62	0.62	0.723	0.0561	0.0546	0.864	difficult	GRCh38_AllTandemRepeatsandHomopolymers_slop5;GRCh38_AllTandemRepeats_gt100bp_slop5;GRCh38_allTandemRepeats;GRCh38_AllTandemRepeats_201to10000bp_slop5;GRCh38_lowmappabilityall;GRCh38_nonunique_l100_m2_e1;GRCh38_chainSelf;GRCh38_alllowmapandsegdupregions;GRCh38_alldifficultregions	MARK2	ENSG00000072518	transcript	ENST00000402010.8	protein_coding	MODIFIER	intron_variant	MARK2	ENSG00000072518	transcript	ENST00000402010.8	protein_coding	MODIFIER	intron_variant	.	.	.	.	.	Promoter	.	.
11	63893358	Sniffles2.INS.306BMA	N	<INS:259>	INS	INS	259	68.649	55.568	888	888	0	0	known	0.777	0.223	common	0.815	0.806	0.902	0.598	0.748	0.777	0.815	0.806	0.902	0.598	0.748	0.673	0.183	0.197	0.147	0.841	0.673	0.183	0.197	0.147	0.841	0.78	0.935	0.946	0.89	0.883	0.624	0.62	0.95	confident	GRCh38_notinalldifficultregions	MARK2	ENSG00000072518	transcript	ENST00000402010.8	protein_coding	MODIFIER	intron_variant	MARK2	ENSG00000072518	transcript	ENST00000402010.8	protein_coding	MODIFIER	intron_variant	.	.	.	.	.	.	.	.
11	63931435	Sniffles2.INS.3079MA	N	<INS:308>	INS	INS	308	94.319	48.824	888	887	1	0.00113	known	0.876	0.124	common	0.639	0.944	0.985	0.97	0.956	0.878	0.644	0.944	0.985	0.97	0.956	0.486	1	1	1	0.0317	0.674	1	1	1	0.0317	0.883	0.946	0.954	0.815	0.857	0.98	0.978	0.86	confident	GRCh38_notinalldifficultregions	RCOR2-NAA40	ENSG00000167771-ENSG00000110583	intergenic_region	ENSG00000167771-ENSG00000110583	.	MODIFIER	intergenic_region	.	.	.	.	.	.	.	.	.	.	.	.	Enhancer	.	.
11	63931438	Sniffles2.DEL.307EMA	N	<DEL:-2744>	DEL	DEL	-2744	4.995	4.743	888	866	22	0.0248	novel	0.00282	0.00282	rare	0	0.00347	0.00595	0	0.00585	0.00289	0	0.00352	0.00602	0	0.00614	1	1	0.00298	1	1	1	1	0.00302	1	1	0.00113	0.993	0	0	0.424	0.000118	0.000648	0.17	confident	GRCh38_gclt25orgt65_slop50;GRCh38_AllHomopolymers_gt6bp_imperfectgt10bp_slop5;GRCh38_AllTandemRepeatsandHomopolymers_slop5;GRCh38_SimpleRepeat_homopolymer_gt11_slop5;GRCh38_SimpleRepeat_triTR_15to50_slop5;GRCh38_SimpleRepeat_diTR_11to50_slop5;GRCh38_AllTandemRepeats_gt100bp_slop5;GRCh38_allTandemRepeats;GRCh38_SimpleRepeat_homopolymer_7to11_slop5;GRCh38_SimpleRepeat_homopolymer_4to6_slop5;GRCh38_AllTandemRepeats_lt51bp_slop5;GRCh38_AllTandemRepeats_201to10000bp_slop5;GRCh38_SimpleRepeat_imperfecthomopolgt10_slop5;GRCh38_alldifficultregions;GRCh38_notinalldifficultregions	NAA40;RCOR2-NAA40	ENSG00000110583;ENSG00000167771-ENSG00000110583	transcript;intergenic_region	ENST00000377793.9;ENSG00000167771-ENSG00000110583	protein_coding;.	MODIFIER;MODIFIER	upstream_gene_variant;intergenic_region	.	.	.	.	.	.	.	.	.	.	.	.	Enhancer;Enhancer;Enhancer	.	.
11	63935026	Sniffles2.INS.307AMA	N	<INS:53>	INS	INS	53	116.306	454.454	888	864	24	0.027	novel	0.00169	0.00169	rare	0.00415	0	0	0.00305	0	0.00174	0.00429	0	0	0.00314	0	1	1	1	1	1	1	1	1	1	1	0.00113	0.994	0	0	0.813	0.000154	0.000179	0.651	confident	GRCh38_notinalldifficultregions	NAA40;RCOR2-NAA40	ENSG00000110583;ENSG00000167771-ENSG00000110583	transcript;intergenic_region	ENST00000377793.9;ENSG00000167771-ENSG00000110583	protein_coding;.	MODIFIER;MODIFIER	upstream_gene_variant;intergenic_region	.	.	.	.	.	.	.	.	.	.	.	.	.	.	.
11	64010814	Sniffles2.DEL.3093MA	N	<DEL:-80>	DEL	DEL	-80	93.442	255.794	888	861	27	0.0304	novel	0.022	0.022	low_frequency	0.0747	0.00694	0.00298	0	0	0.0226	0.076	0.00699	0.00305	0	0	1	1	1	1	1	1	1	1	1	1	0.0203	0.981	0.658	0.658	0.772	0.0015	0.00187	0.703	difficult	GRCh38_AllTandemRepeatsandHomopolymers_slop5;GRCh38_AllTandemRepeats_gt100bp_slop5;GRCh38_allTandemRepeats;GRCh38_SimpleRepeat_homopolymer_4to6_slop5;GRCh38_AllTandemRepeats_201to10000bp_slop5;GRCh38_alldifficultregions	MACROD1	ENSG00000133315	transcript	ENST00000675777.1	protein_coding	MODIFIER	intron_variant	MACROD1	ENSG00000133315	transcript	ENST00000675777.1	protein_coding	MODIFIER	intron_variant	.	.	.	.	.	.	.	.
11	64171803	Sniffles2.DEL.30B1MA	N	<DEL:-72>	DEL	DEL	-72	80.038	307.489	888	879	9	0.0101	novel	0.0884	0.0884	common	0.0373	0.132	0.0863	0.061	0.152	0.0893	0.0381	0.133	0.0863	0.0614	0.154	1	0.272	0.614	0.106	1	1	0.274	0.614	0.107	1	0.0783	0.937	0.735	0.735	0.811	0.0656	0.0658	0.926	difficult	GRCh38_gclt25orgt65_slop50;GRCh38_AllHomopolymers_gt6bp_imperfectgt10bp_slop5;GRCh38_AllTandemRepeatsandHomopolymers_slop5;GRCh38_AllTandemRepeats_gt100bp_slop5;GRCh38_allTandemRepeats;GRCh38_SimpleRepeat_homopolymer_7to11_slop5;GRCh38_SimpleRepeat_homopolymer_4to6_slop5;GRCh38_AllTandemRepeats_201to10000bp_slop5;GRCh38_lowmappabilityall;GRCh38_nonunique_l100_m2_e1;GRCh38_nonunique_l250_m0_e0;GRCh38_alllowmapandsegdupregions;GRCh38_alldifficultregions	MACROD1-ENSG00000288852	ENSG00000133315-ENSG00000288852	intergenic_region	ENSG00000133315-ENSG00000288852	.	MODIFIER	intergenic_region	.	.	.	.	.	.	.	.	.	.	.	.	.	.	.
11	64172346	Sniffles2.INS.30AAMA	N	<INS:63>	INS	INS	63	150.817	313.762	888	875	13	0.0146	novel	0.00394	0.00394	rare	0	0	0.0149	0.0061	0	0.004	0	0	0.0149	0.00614	0	1	1	1	1	1	1	1	1	1	1	0.00282	0.993	0.429	0.429	0.467	0.000818	0.00103	0.592	difficult	GRCh38_gclt25orgt65_slop50;GRCh38_AllTandemRepeatsandHomopolymers_slop5;GRCh38_AllTandemRepeats_gt100bp_slop5;GRCh38_allTandemRepeats;GRCh38_SimpleRepeat_homopolymer_4to6_slop5;GRCh38_AllTandemRepeats_201to10000bp_slop5;GRCh38_lowmappabilityall;GRCh38_nonunique_l100_m2_e1;GRCh38_alllowmapandsegdupregions;GRCh38_alldifficultregions	MACROD1-ENSG00000288852	ENSG00000133315-ENSG00000288852	intergenic_region	ENSG00000133315-ENSG00000288852	.	MODIFIER	intergenic_region	.	.	.	.	.	.	.	.	.	.	.	.	.	.	.
11	64173480	Sniffles2.BND.30BDMA	N	<BND:30BDMA>	BND	OTHER	.	0	0	888	876	12	0.0135	not_compared	0.00113	0.00113	rare	0.00208	0.00347	0	0	0	0.00114	0.00212	0.0035	0	0	0	1	1	1	1	1	1	1	1	1	1	0.00113	0.995	0	0	0.684	6.15e-06	3.03e-05	0.273	difficult	GRCh38_AllHomopolymers_gt6bp_imperfectgt10bp_slop5;GRCh38_AllTandemRepeatsandHomopolymers_slop5;GRCh38_SimpleRepeat_homopolymer_gt11_slop5;GRCh38_SimpleRepeat_homopolymer_gt20_slop5;GRCh38_SimpleRepeat_imperfecthomopolgt20_slop5;GRCh38_SimpleRepeat_imperfecthomopolgt10_slop5;GRCh38_alldifficultregions	ENSG00000286591	ENSG00000286591	transcript	ENST00000666044.1	pseudogene	HIGH	transcript_ablation	.	.	.	.	.	.	.	.	.	.	.	.	.	.	.
11	64237127	Sniffles2.INS.30C0MA	N	<INS:707>	INS	INS	707	208.315	45.342	888	860	28	0.0315	novel	0.045	0.045	low_frequency	0.0124	0.00694	0.14	0.00305	0.0702	0.0465	0.0128	0.00709	0.142	0.00314	0.075	1	1	1	1	0.0364	1	1	1	1	0.0434	0.0225	0.896	0.122	0.122	0.459	0.00183	0.00314	0.452	difficult	GRCh38_AllTandemRepeatsandHomopolymers_slop5;GRCh38_SimpleRepeat_diTR_11to50_slop5;GRCh38_allTandemRepeats;GRCh38_AllTandemRepeats_lt51bp_slop5;GRCh38_alldifficultregions	ENSG00000256116;ENSG00000286264;FKBP2;DNAJC4;VEGFB	ENSG00000256116;ENSG00000286264;ENSG00000173486;ENSG00000110011;ENSG00000173511	transcript;transcript;transcript;transcript;transcript	ENST00000534988.1;ENST00000652762.2;ENST00000652094.1;ENST00000321460.5;ENST00000309422.7	pseudogene;protein_coding;protein_coding;protein_coding;protein_coding	MODIFIER;MODIFIER;MODIFIER;MODIFIER;MODIFIER	upstream_gene_variant;upstream_gene_variant;upstream_gene_variant;downstream_gene_variant;intron_variant	VEGFB	ENSG00000173511	transcript	ENST00000309422.7	protein_coding	MODIFIER	intron_variant	.	.	.	.	.	.	.	.
11	64237128	Sniffles2.INS.30BFMA	N	<INS:76>	INS	INS	76	123.414	118.265	888	871	17	0.0191	novel	0.279	0.279	common	0.154	0.257	0.402	0.302	0.33	0.282	0.156	0.259	0.404	0.306	0.338	0.0225	0.278	0.751	0.46	0.393	0.0228	0.274	0.872	0.464	0.386	0.275	0.757	0.684	0.684	0.734	0.328	0.327	0.912	difficult	GRCh38_AllTandemRepeatsandHomopolymers_slop5;GRCh38_SimpleRepeat_diTR_11to50_slop5;GRCh38_allTandemRepeats;GRCh38_AllTandemRepeats_lt51bp_slop5;GRCh38_alldifficultregions	ENSG00000256116;ENSG00000286264;FKBP2;DNAJC4;VEGFB	ENSG00000256116;ENSG00000286264;ENSG00000173486;ENSG00000110011;ENSG00000173511	transcript;transcript;transcript;transcript;transcript	ENST00000534988.1;ENST00000652762.2;ENST00000652094.1;ENST00000321460.5;ENST00000309422.7	pseudogene;protein_coding;protein_coding;protein_coding;protein_coding	MODIFIER;MODIFIER;MODIFIER;MODIFIER;MODIFIER	upstream_gene_variant;upstream_gene_variant;upstream_gene_variant;downstream_gene_variant;intron_variant	VEGFB	ENSG00000173511	transcript	ENST00000309422.7	protein_coding	MODIFIER	intron_variant	.	.	.	.	.	.	.	.
11	64271054	Sniffles2.DEL.30C6MA	N	<DEL:-71>	DEL	DEL	-71	46.097	202.101	888	870	18	0.0203	novel	0.184	0.184	common	0.0809	0.208	0.134	0.302	0.243	0.187	0.083	0.213	0.136	0.306	0.247	1	0.8	0.315	0.579	0.835	1	0.801	0.315	0.578	0.834	0.176	0.916	0.81	0.81	0.839	0.302	0.306	0.913	difficult	GRCh38_AllTandemRepeatsandHomopolymers_slop5;GRCh38_SimpleRepeat_diTR_11to50_slop5;GRCh38_AllTandemRepeats_gt100bp_slop5;GRCh38_allTandemRepeats;GRCh38_AllTandemRepeats_201to10000bp_slop5;GRCh38_chainSelf;GRCh38_alldifficultregions	PLCB3;BAD;GPR137	ENSG00000149782;ENSG00000002330;ENSG00000173264	transcript;transcript;gene_variant	ENST00000279230.12;ENST00000309032.8;ENSG00000173264	protein_coding;protein_coding;.	MODIFIER;MODIFIER;MODIFIER	downstream_gene_variant;intron_variant;intragenic_variant	BAD	ENSG00000002330	transcript	ENST00000309032.8	protein_coding	MODIFIER	intron_variant	.	.	.	.	.	Promoter	.	.
11	64271168	Sniffles2.INS.30C3MA	N	<INS:51>	INS	INS	51	74.259	223.548	888	860	28	0.0315	novel	0.00225	0.00225	rare	0.00208	0.0104	0	0	0	0.00233	0.00215	0.0107	0	0	0	1	1	1	1	1	1	1	1	1	1	0.00169	0.994	0.25	0.25	0.618	0.000468	0.00153	0.297	difficult	GRCh38_AllTandemRepeatsandHomopolymers_slop5;GRCh38_SimpleRepeat_diTR_11to50_slop5;GRCh38_AllTandemRepeats_gt100bp_slop5;GRCh38_allTandemRepeats;GRCh38_AllTandemRepeats_201to10000bp_slop5;GRCh38_lowmappabilityall;GRCh38_nonunique_l100_m2_e1;GRCh38_chainSelf;GRCh38_alllowmapandsegdupregions;GRCh38_alldifficultregions	PLCB3;BAD;GPR137	ENSG00000149782;ENSG00000002330;ENSG00000173264	transcript;transcript;gene_variant	ENST00000279230.12;ENST00000309032.8;ENSG00000173264	protein_coding;protein_coding;.	MODIFIER;MODIFIER;MODIFIER	downstream_gene_variant;intron_variant;intragenic_variant	BAD	ENSG00000002330	transcript	ENST00000309032.8	protein_coding	MODIFIER	intron_variant	.	.	.	.	.	Promoter	.	.
11	64308478	Sniffles2.DEL.30D9MA	N	<DEL:-50>	DEL	DEL	-50	73.878	219.996	888	867	21	0.0236	novel	0.00225	0.00225	rare	0.00622	0	0	0	0.00292	0.00231	0.00644	0	0	0	0.00303	1	1	1	1	1	1	1	1	1	1	0.000563	0.994	0	0	0.338	0.000366	0.000763	0.317	difficult	GRCh38_AllHomopolymers_gt6bp_imperfectgt10bp_slop5;GRCh38_AllTandemRepeatsandHomopolymers_slop5;GRCh38_SimpleRepeat_homopolymer_gt11_slop5;GRCh38_AllTandemRepeats_gt100bp_slop5;GRCh38_allTandemRepeats;GRCh38_AllTandemRepeats_201to10000bp_slop5;GRCh38_SimpleRepeat_imperfecthomopolgt10_slop5;GRCh38_segdups_gt10kb;GRCh38_chainSelf;GRCh38_segdups;GRCh38_alllowmapandsegdupregions;GRCh38_alldifficultregions	KCNK4-TEX40;CATSPERZ;ESRRA	ENSG00000257069;ENSG00000219435;ENSG00000173153	transcript;transcript;transcript	ENST00000539086.5;ENST00000328404.8;ENST00000406310.6	pseudogene;protein_coding;protein_coding	MODIFIER;MODIFIER;MODIFIER	downstream_gene_variant;downstream_gene_variant;intron_variant	ESRRA	ENSG00000173153	transcript	ENST00000406310.6	protein_coding	MODIFIER	intron_variant	.	.	.	.	.	.	.	.
11	64334856	Sniffles2.INS.30D5MA	N	<INS:54>	INS	INS	54	126.227	338.746	888	867	21	0.0236	novel	0.00113	0.00113	rare	0.00208	0	0	0	0.00292	0.00115	0.00215	0	0	0	0.00301	1	1	1	1	1	1	1	1	1	1	0.000563	0.997	0	0	0.374	7.17e-06	0.000179	0.106	confident	GRCh38_SimpleRepeat_homopolymer_4to6_slop5;GRCh38_notinalldifficultregions	ENSG00000236935	ENSG00000236935	gene_variant	ENSG00000236935	.	MODIFIER	intragenic_variant	.	.	.	.	.	.	.	.	.	.	.	.	.	.	.
11	64377520	Sniffles2.INS.30D7MA	N	<INS:315>	INS	INS	315	114.671	170.455	888	864	24	0.027	known	0.0845	0.0845	common	0.0353	0.0833	0.0774	0.183	0.0672	0.0862	0.0349	0.0845	0.0783	0.188	0.0689	1	1	0.602	1	1	1	1	0.601	1	1	0.085	0.983	0.944	0.944	0.968	0.181	0.179	0.982	confident	GRCh38_SimpleRepeat_homopolymer_4to6_slop5;GRCh38_notinalldifficultregions	RPS6KA4-LINC02723	ENSG00000162302-ENSG00000231680	intergenic_region	ENSG00000162302-ENSG00000231680	.	MODIFIER	intergenic_region	.	.	.	.	.	.	.	.	.	.	.	.	.	.	.
11	64433794	Sniffles2.DEL.30EDMA	N	<DEL:-2000>	DEL	DEL	-2000	53.666	2.683	888	866	22	0.0248	known	0.00225	0.00225	rare	0	0.0104	0	0.00305	0	0.00231	0	0.011	0	0.00309	0	1	1	1	1	1	1	1	1	1	1	0.00169	0.992	0	0	0.59	0.00207	0.00239	0.59	confident	GRCh38_AllHomopolymers_gt6bp_imperfectgt10bp_slop5;GRCh38_AllTandemRepeatsandHomopolymers_slop5;GRCh38_SimpleRepeat_homopolymer_7to11_slop5;GRCh38_SimpleRepeat_homopolymer_4to6_slop5;GRCh38_SimpleRepeat_imperfecthomopolgt10_slop5;GRCh38_lowmappabilityall;GRCh38_nonunique_l100_m2_e1;GRCh38_alllowmapandsegdupregions;GRCh38_alldifficultregions;GRCh38_notinalldifficultregions	ENSG00000231492-LINC02724	ENSG00000231492-ENSG00000181908	intergenic_region	ENSG00000231492-ENSG00000181908	.	MODIFIER	intergenic_region	.	.	.	.	.	.	.	.	.	.	.	.	Enhancer;Enhancer	.	.
11	64444216	Sniffles2.INS.30E7MA	N	<INS:55>	INS	INS	55	77.975	231.964	888	865	23	0.0259	novel	0.00338	0.00338	rare	0.0083	0.00347	0	0	0.00292	0.00347	0.00855	0.00357	0	0	0.00301	1	1	1	1	1	1	1	1	1	1	0.000563	0.992	0	0	0.301	3.89e-05	0.000172	0.211	difficult	GRCh38_AllTandemRepeatsandHomopolymers_slop5;GRCh38_AllTandemRepeats_gt100bp_slop5;GRCh38_allTandemRepeats;GRCh38_SimpleRepeat_quadTR_51to200_slop5;GRCh38_SimpleRepeat_homopolymer_4to6_slop5;GRCh38_AllTandemRepeats_201to10000bp_slop5;GRCh38_alldifficultregions	LINC02724;ENSG00000231492-LINC02724	ENSG00000181908;ENSG00000231492-ENSG00000181908	transcript;intergenic_region	ENST00000316124.3;ENSG00000231492-ENSG00000181908	pseudogene;.	MODIFIER;MODIFIER	upstream_gene_variant;intergenic_region	.	.	.	.	.	.	.	.	.	.	.	.	.	.	.
11	64489700	Sniffles2.INS.30E8MA	N	<INS:74>	INS	INS	74	114.256	375.35	888	867	21	0.0236	novel	0.00845	0.00845	low_frequency	0.027	0.00694	0	0	0	0.00865	0.0279	0.00714	0	0	0	0.00885	1	1	1	1	0.00945	1	1	1	1	0.00563	0.984	0.308	0.308	0.46	0.000158	0.000459	0.329	difficult	GRCh38_AllTandemRepeatsandHomopolymers_slop5;GRCh38_AllTandemRepeats_gt100bp_slop5;GRCh38_allTandemRepeats;GRCh38_AllTandemRepeats_201to10000bp_slop5;GRCh38_chainSelf;GRCh38_alldifficultregions	ENSG00000286816	ENSG00000286816	transcript	ENST00000670317.1	pseudogene	MODIFIER	intron_variant	.	.	.	.	.	.	.	.	.	.	.	.	Enhancer;CTCF Binding Site	.	.
11	64494632	Sniffles2.INS.30E9MA	N	<INS:85>	INS	INS	85	150.584	542.939	888	868	20	0.0225	novel	0.00169	0.00169	rare	0.00415	0	0	0	0.00292	0.00173	0.00426	0	0	0	0.00301	1	1	1	1	1	1	1	1	1	1	0.000563	0.995	0	0	0.421	1.64e-05	8.53e-05	0.22	confident	GRCh38_notinalldifficultregions	ENSG00000286816;ENSG00000286816-ENSG00000232500	ENSG00000286816;ENSG00000286816-ENSG00000232500	transcript;intergenic_region	ENST00000670317.1;ENSG00000286816-ENSG00000232500	pseudogene;.	MODIFIER;MODIFIER	upstream_gene_variant;intergenic_region	.	.	.	.	.	.	.	.	.	.	.	.	.	.	.
11	64500968	Sniffles2.DEL.30FCMA	N	<DEL:-60>	DEL	DEL	-60	31.508	235.495	888	885	3	0.00338	novel	0.846	0.154	common	0.473	0.955	1	0.988	0.991	0.848	0.477	0.955	1	0.988	0.991	0.796	2.02e-05	1	1	1	1	2.02e-05	1	1	1	0.854	0.87	0.901	0.604	0.722	0.987	0.981	0.616	difficult	GRCh38_gclt25orgt65_slop50;GRCh38_SimpleRepeat_homopolymer_4to6_slop5;GRCh38_alldifficultregions	ENSG00000232500	ENSG00000232500	transcript	ENST00000444862.2	pseudogene	MODIFIER	intron_variant	.	.	.	.	.	.	.	.	.	.	.	.	.	.	.
11	64543875	Sniffles2.DEL.30FFMA	N	<DEL:-51>	DEL	DEL	-51	64.35	383.302	888	872	16	0.018	novel	0.00169	0.00169	rare	0.00208	0	0.00298	0	0.00292	0.00172	0.0021	0	0.00303	0	0.00294	1	1	1	1	1	1	1	1	1	1	0	0.997	0	0	0.0817	3.48e-05	0.000307	0.118	difficult	GRCh38_AllTandemRepeatsandHomopolymers_slop5;GRCh38_AllTandemRepeats_gt100bp_slop5;GRCh38_allTandemRepeats;GRCh38_SimpleRepeat_homopolymer_4to6_slop5;GRCh38_AllTandemRepeats_201to10000bp_slop5;GRCh38_SimpleRepeat_quadTR_20to50_slop5;GRCh38_alldifficultregions	ENSG00000237363-SLC22A11	ENSG00000237363-ENSG00000168065	intergenic_region	ENSG00000237363-ENSG00000168065	.	MODIFIER	intergenic_region	.	.	.	.	.	.	.	.	.	.	.	.	.	.	.
11	64553128	Sniffles2.BND.3106MA	N	<BND:3106MA>	BND	OTHER	.	0	42.455	888	861	27	0.0304	not_compared	0.00169	0.00169	rare	0.00208	0	0.00298	0	0.00292	0.00174	0.00216	0	0.00305	0	0.00303	1	1	1	1	1	1	1	1	1	1	0.000563	0.995	0	0	0.355	1.02e-06	6.18e-05	0.0671	difficult	GRCh38_AllTandemRepeats_51to200bp_slop5;GRCh38_AllTandemRepeatsandHomopolymers_slop5;GRCh38_AllTandemRepeats_gt100bp_slop5;GRCh38_allTandemRepeats;GRCh38_alldifficultregions	NTN5;SEC1P	ENSG00000142233;ENSG00000232871	transcript;transcript	ENST00000270235.11;ENST00000430145.3	protein_coding;processed_transcript	HIGH;HIGH	transcript_ablation;transcript_ablation	NTN5	ENSG00000142233	transcript	ENST00000270235.11	protein_coding	HIGH	transcript_ablation	.	.	.	.	.	CTCF Binding Site	.	.
11	64553128	Sniffles2.BND.3107MA	N	<BND:3107MA>	BND	OTHER	.	0	307.178	888	862	26	0.0293	not_compared	0.00169	0.00169	rare	0.00208	0.00347	0	0.00305	0	0.00174	0.00215	0.00355	0	0.00311	0	1	1	1	1	1	1	1	1	1	1	0	0.997	0	0	0.148	4.61e-05	0.000136	0.314	difficult	GRCh38_AllTandemRepeats_51to200bp_slop5;GRCh38_AllTandemRepeatsandHomopolymers_slop5;GRCh38_AllTandemRepeats_gt100bp_slop5;GRCh38_allTandemRepeats;GRCh38_alldifficultregions	KCNQ2;.;.	ENSG00000075043;.;.	transcript;transcript;intergenic_region	ENST00000359125.7;ENST00000301891.9;ENSG00000237363-ENSG00000168065	protein_coding;protein_coding;.	HIGH;LOW;LOW	transcript_ablation;feature_fusion;feature_fusion	KCNQ2;.	ENSG00000075043;.	transcript;transcript	ENST00000359125.7;ENST00000301891.9	protein_coding;protein_coding	HIGH;LOW	transcript_ablation;feature_fusion	.	.	.	.	.	CTCF Binding Site	.	.
11	64553148	Sniffles2.INS.30F7MA	N	<INS:4562>	INS	INS	4562	240.411	17.239	888	856	32	0.036	novel	0.00113	0.00113	rare	0	0.00347	0.00298	0	0	0.00117	0	0.00365	0.00307	0	0	1	1	1	1	1	1	1	1	1	1	0.000563	0.997	0	0	0.44	1.74e-05	0.000398	0.0472	difficult	GRCh38_AllTandemRepeats_51to200bp_slop5;GRCh38_AllTandemRepeatsandHomopolymers_slop5;GRCh38_AllTandemRepeats_gt100bp_slop5;GRCh38_allTandemRepeats;GRCh38_alldifficultregions	SLC22A11;ENSG00000237363-SLC22A11	ENSG00000168065;ENSG00000237363-ENSG00000168065	transcript;intergenic_region	ENST00000301891.9;ENSG00000237363-ENSG00000168065	protein_coding;.	MODIFIER;MODIFIER	upstream_gene_variant;intergenic_region	.	.	.	.	.	.	.	.	.	.	.	.	CTCF Binding Site	.	.
11	64553154	Sniffles2.INS.30F4MA	N	<INS:2835>	INS	INS	2835	86.047	5.708	888	886	2	0.00225	novel	0.998	0.002	rare	0.996	1	1	1	0.997	0.998	0.996	1	1	1	0.997	1	1	1	1	1	1	1	1	1	1	0.999	0.995	0.995	0	0.411	1	1	0.341	difficult	GRCh38_AllTandemRepeats_51to200bp_slop5;GRCh38_AllTandemRepeatsandHomopolymers_slop5;GRCh38_AllTandemRepeats_gt100bp_slop5;GRCh38_allTandemRepeats;GRCh38_alldifficultregions	SLC22A11;ENSG00000237363-SLC22A11	ENSG00000168065;ENSG00000237363-ENSG00000168065	transcript;intergenic_region	ENST00000301891.9;ENSG00000237363-ENSG00000168065	protein_coding;.	MODIFIER;MODIFIER	upstream_gene_variant;intergenic_region	.	.	.	.	.	.	.	.	.	.	.	.	CTCF Binding Site	.	.
11	64553154	Sniffles2.INS.30F5MA	N	<INS:5620>	INS	INS	5620	171.87	4.649	888	834	54	0.0608	novel	0.0152	0.0152	low_frequency	0.0187	0	0.0149	0.0274	0.0117	0.0162	0.0204	0	0.0156	0.0285	0.0126	1	1	1	0.107	1	1	1	1	0.11	1	0.00845	0.961	0.115	0.115	0.446	0.00608	0.0115	0.413	difficult	GRCh38_AllTandemRepeats_51to200bp_slop5;GRCh38_AllTandemRepeatsandHomopolymers_slop5;GRCh38_AllTandemRepeats_gt100bp_slop5;GRCh38_allTandemRepeats;GRCh38_alldifficultregions	SLC22A11;ENSG00000237363-SLC22A11	ENSG00000168065;ENSG00000237363-ENSG00000168065	transcript;intergenic_region	ENST00000301891.9;ENSG00000237363-ENSG00000168065	protein_coding;.	MODIFIER;MODIFIER	upstream_gene_variant;intergenic_region	.	.	.	.	.	.	.	.	.	.	.	.	CTCF Binding Site	.	.
11	64553154	Sniffles2.INS.30F6MA	N	<INS:1796>	INS	INS	1796	241.183	83.309	888	859	29	0.0327	novel	0.00338	0.00338	rare	0.00415	0	0	0	0.0117	0.00349	0.00433	0	0	0	0.0122	1	1	1	1	1	1	1	1	1	1	0.00169	0.99	0	0	0.549	0.00135	0.0019	0.524	difficult	GRCh38_AllTandemRepeats_51to200bp_slop5;GRCh38_AllTandemRepeatsandHomopolymers_slop5;GRCh38_AllTandemRepeats_gt100bp_slop5;GRCh38_allTandemRepeats;GRCh38_alldifficultregions	SLC22A11;ENSG00000237363-SLC22A11	ENSG00000168065;ENSG00000237363-ENSG00000168065	transcript;intergenic_region	ENST00000301891.9;ENSG00000237363-ENSG00000168065	protein_coding;.	MODIFIER;MODIFIER	upstream_gene_variant;intergenic_region	.	.	.	.	.	.	.	.	.	.	.	.	CTCF Binding Site	.	.
11	64553259	Sniffles2.BND.3105MA	N	<BND:3105MA>	BND	OTHER	.	0	177.96	888	865	23	0.0259	not_compared	0.013	0.013	low_frequency	0.0166	0.00347	0.0179	0.00305	0.0205	0.0133	0.0171	0.00357	0.0183	0.00311	0.0211	1	1	1	1	1	1	1	1	1	1	0.00732	0.959	0	0	0.407	0.00954	0.0126	0.632	difficult	GRCh38_AllTandemRepeats_51to200bp_slop5;GRCh38_AllTandemRepeatsandHomopolymers_slop5;GRCh38_AllTandemRepeats_gt100bp_slop5;GRCh38_allTandemRepeats;GRCh38_alldifficultregions	TSNARE1	ENSG00000171045	transcript	ENST00000662555.1	protein_coding	HIGH	transcript_ablation	TSNARE1	ENSG00000171045	transcript	ENST00000662555.1	protein_coding	HIGH	transcript_ablation	.	.	.	.	.	CTCF Binding Site	.	.
11	64553259	Sniffles2.BND.3108MA	N	<BND:3108MA>	BND	OTHER	.	0	78.701	888	862	26	0.0293	not_compared	0.0174	0.0174	low_frequency	0.0166	0.0174	0.00893	0.0244	0.0205	0.018	0.0172	0.0179	0.0092	0.0247	0.0212	1	1	1	1	1	1	1	1	1	1	0.00845	0.95	0.0323	0.0323	0.439	0.0284	0.0365	0.633	difficult	GRCh38_AllTandemRepeats_51to200bp_slop5;GRCh38_AllTandemRepeatsandHomopolymers_slop5;GRCh38_AllTandemRepeats_gt100bp_slop5;GRCh38_allTandemRepeats;GRCh38_alldifficultregions	FSCN2;.;.	ENSG00000186765;.;.	transcript;transcript;intergenic_region	ENST00000334850.7;ENST00000301891.9;ENSG00000237363-ENSG00000168065	protein_coding;protein_coding;.	HIGH;LOW;LOW	transcript_ablation;feature_fusion;feature_fusion	FSCN2;.	ENSG00000186765;.	transcript;transcript	ENST00000334850.7;ENST00000301891.9	protein_coding;protein_coding	HIGH;LOW	transcript_ablation;feature_fusion	.	.	.	.	.	CTCF Binding Site	.	.
11	64582132	Sniffles2.INS.30F9MA	N	<INS:108>	INS	INS	108	137.239	100.365	888	881	7	0.00788	novel	0.496	0.496	common	0.436	0.406	0.562	0.585	0.506	0.496	0.433	0.406	0.56	0.586	0.509	1.41e-05	0.025	0.0619	0.00385	0.00132	1.32e-05	0.0366	0.0597	0.00582	0.00119	0.501	0.586	0.576	0.576	0.487	0.624	0.599	0.674	difficult	GRCh38_AllTandemRepeatsandHomopolymers_slop5;GRCh38_AllTandemRepeats_gt100bp_slop5;GRCh38_allTandemRepeats;GRCh38_AllTandemRepeats_201to10000bp_slop5;GRCh38_alldifficultregions	SLC22A11-SLC22A12	ENSG00000168065-ENSG00000197891	intergenic_region	ENSG00000168065-ENSG00000197891	.	MODIFIER	intergenic_region	.	.	.	.	.	.	.	.	.	.	.	.	.	.	.
11	64595511	Sniffles2.DEL.3102MA	N	<DEL:-50>	DEL	DEL	-50	87.465	327.233	888	879	9	0.0101	novel	0.0225	0.0225	low_frequency	0.0602	0	0.00595	0.0122	0.0146	0.0228	0.0609	0	0.00599	0.0125	0.0146	0.592	1	1	1	1	0.597	1	1	1	1	0.013	0.956	0.231	0.231	0.465	0.00305	0.00799	0.366	difficult	GRCh38_AllTandemRepeatsandHomopolymers_slop5;GRCh38_AllTandemRepeats_gt100bp_slop5;GRCh38_allTandemRepeats;GRCh38_AllTandemRepeats_201to10000bp_slop5;GRCh38_SimpleRepeat_quadTR_20to50_slop5;GRCh38_alldifficultregions	SLC22A12	ENSG00000197891	transcript	ENST00000377574.6	protein_coding	MODIFIER	intron_variant	SLC22A12	ENSG00000197891	transcript	ENST00000377574.6	protein_coding	MODIFIER	intron_variant	.	.	.	.	.	.	.	.
11	64596177	Sniffles2.INS.30FBMA	N	<INS:253>	INS	INS	253	110.61	170.065	888	886	2	0.00225	novel	0.688	0.312	common	0.627	0.684	0.762	0.689	0.702	0.688	0.631	0.684	0.76	0.689	0.702	4.56e-06	6.98e-10	6.95e-06	3.21e-09	4.5e-10	3.75e-06	6.98e-10	7e-06	3.21e-09	4.5e-10	0.762	0.464	0.468	0.365	0.408	0.743	0.695	0.509	difficult	GRCh38_AllTandemRepeatsandHomopolymers_slop5;GRCh38_AllTandemRepeats_gt100bp_slop5;GRCh38_allTandemRepeats;GRCh38_AllTandemRepeats_201to10000bp_slop5;GRCh38_SimpleRepeat_quadTR_20to50_slop5;GRCh38_allOtherDifficultregions;GRCh38_gnomAD_InbreedingCoeff_slop1bp_merge1000bp;GRCh38_alldifficultregions	SLC22A12	ENSG00000197891	transcript	ENST00000377574.6	protein_coding	MODIFIER	intron_variant	SLC22A12	ENSG00000197891	transcript	ENST00000377574.6	protein_coding	MODIFIER	intron_variant	.	.	.	.	.	.	.	.
11	64706163	Sniffles2.INS.311DMA	N	<INS:232>	INS	INS	232	168.234	66.418	888	888	0	0	novel	0.823	0.177	common	0.745	0.844	0.78	0.899	0.886	0.823	0.743	0.844	0.78	0.899	0.886	9.15e-10	0.0249	5.74e-05	0.374	0.133	4.6e-10	0.0249	5.74e-05	0.374	0.133	0.882	0.657	0.657	0.296	0.489	0.936	0.908	0.581	difficult	GRCh38_gclt25orgt65_slop50;GRCh38_AllTandemRepeats_51to200bp_slop5;GRCh38_AllTandemRepeatsandHomopolymers_slop5;GRCh38_SimpleRepeat_diTR_11to50_slop5;GRCh38_AllTandemRepeats_gt100bp_slop5;GRCh38_allTandemRepeats;GRCh38_alldifficultregions	NRXN2	ENSG00000110076	transcript	ENST00000265459.11	protein_coding	MODIFIER	intron_variant	NRXN2	ENSG00000110076	transcript	ENST00000265459.11	protein_coding	MODIFIER	intron_variant	.	.	.	.	.	.	.	.
11	64706180	Sniffles2.BND.312AMA	N	<BND:312AMA>	BND	OTHER	.	0	302.044	888	857	31	0.0349	not_compared	0.00563	0.00563	low_frequency	0.0083	0.00694	0	0.00305	0.00877	0.00583	0.00881	0.00704	0	0.00312	0.00915	1	1	1	1	0.0088	1	1	1	1	0.00917	0.00507	0.98	0	0	0.462	0.00386	0.00893	0.443	difficult	GRCh38_gclt25orgt65_slop50;GRCh38_AllTandemRepeats_51to200bp_slop5;GRCh38_AllTandemRepeatsandHomopolymers_slop5;GRCh38_SimpleRepeat_diTR_11to50_slop5;GRCh38_AllTandemRepeats_gt100bp_slop5;GRCh38_allTandemRepeats;GRCh38_SimpleRepeat_homopolymer_4to6_slop5;GRCh38_alldifficultregions	ASCC3&NRXN2	ENSG00000112249&ENSG00000110076	transcript	ENST00000265459.11	protein_coding	HIGH	gene_fusion&frameshift_variant	ASCC3&NRXN2	ENSG00000112249&ENSG00000110076	transcript	ENST00000265459.11	protein_coding	HIGH	gene_fusion&frameshift_variant	.	.	.	.	.	.	.	.
11	64759014	Sniffles2.INS.3122MA	N	<INS:73>	INS	INS	73	20.997	49.186	888	887	1	0.00113	known	0.962	0.038	low_frequency	0.871	0.99	1	0.991	1	0.962	0.871	0.99	1	0.991	1	0.563	1	1	1	1	0.563	1	1	1	1	0.966	0.95	0.952	0.603	0.704	0.976	0.976	0.734	confident	GRCh38_SimpleRepeat_homopolymer_4to6_slop5;GRCh38_notinalldifficultregions	PYGM	ENSG00000068976	transcript	ENST00000164139.4	protein_coding	MODIFIER	intron_variant	PYGM	ENSG00000068976	transcript	ENST00000164139.4	protein_coding	MODIFIER	intron_variant	.	.	.	.	.	.	.	.
11	64855894	Sniffles2.DEL.3137MA	N	<DEL:-95>	DEL	DEL	-95	38.531	195.66	888	888	0	0	novel	0.982	0.018	low_frequency	0.954	0.99	0.994	0.997	0.991	0.982	0.954	0.99	0.994	0.997	0.991	0.395	1	1	1	1	0.395	1	1	1	1	0.99	0.953	0.954	0.1	0.471	0.986	0.984	0.736	difficult	GRCh38_AllTandemRepeatsandHomopolymers_slop5;GRCh38_AllTandemRepeats_gt100bp_slop5;GRCh38_allTandemRepeats;GRCh38_AllTandemRepeats_201to10000bp_slop5;GRCh38_lowmappabilityall;GRCh38_nonunique_l100_m2_e1;GRCh38_chainSelf;GRCh38_alllowmapandsegdupregions;GRCh38_alldifficultregions	EHD1	ENSG00000110047	transcript	ENST00000621096.4	protein_coding	MODIFIER	intron_variant	EHD1	ENSG00000110047	transcript	ENST00000621096.4	protein_coding	MODIFIER	intron_variant	.	.	.	.	.	.	.	.
11	64886751	Sniffles2.INS.3134MA	N	<INS:60>	INS	INS	60	184.04	214.502	888	866	22	0.0248	novel	0.00788	0.00788	low_frequency	0.0249	0.00694	0	0	0	0.00808	0.0256	0.00699	0	0	0	1	1	1	1	1	1	1	1	1	1	0.00563	0.988	0.429	0.429	0.691	0.000396	0.000557	0.632	difficult	GRCh38_gclt25orgt65_slop50;GRCh38_AllTandemRepeatsandHomopolymers_slop5;GRCh38_SimpleRepeat_diTR_11to50_slop5;GRCh38_AllTandemRepeats_gt100bp_slop5;GRCh38_allTandemRepeats;GRCh38_AllTandemRepeats_201to10000bp_slop5;GRCh38_alldifficultregions	MIR194-2HG;ENSG00000230835;MIR192;MIR194-2;EHD1	ENSG00000229719;ENSG00000230835;ENSG00000283926;ENSG00000284155;ENSG00000110047	transcript;transcript;transcript;transcript;gene_variant	ENST00000413053.2;ENST00000428947.1;ENST00000384915.3;ENST00000384864.1;ENSG00000110047	pseudogene;processed_pseudogene;miRNA;miRNA;.	MODIFIER;MODIFIER;MODIFIER;MODIFIER;MODIFIER	downstream_gene_variant;downstream_gene_variant;downstream_gene_variant;downstream_gene_variant;intragenic_variant	.	.	.	.	.	.	.	.	.	.	.	.	Promoter	.	.
11	64983624	Sniffles2.INS.3146MA	N	<INS:54>	INS	INS	54	94.255	470.192	888	870	18	0.0203	novel	0.0101	0.0101	low_frequency	0.0353	0.00347	0	0	0	0.0103	0.0362	0.00355	0	0	0	0.253	1	1	1	1	0.259	1	1	1	1	0.00676	0.988	0.529	0.529	0.713	0.000573	0.000557	0.822	difficult	GRCh38_gclt25orgt65_slop50;GRCh38_AllTandemRepeats_51to200bp_slop5;GRCh38_AllTandemRepeatsandHomopolymers_slop5;GRCh38_AllTandemRepeats_gt100bp_slop5;GRCh38_allTandemRepeats;GRCh38_SimpleRepeat_homopolymer_4to6_slop5;GRCh38_alldifficultregions	BATF2;MAJIN-BATF2	ENSG00000168062;ENSG00000168070-ENSG00000168062	transcript;intergenic_region	ENST00000301887.9;ENSG00000168070-ENSG00000168062	protein_coding;.	MODIFIER;MODIFIER	downstream_gene_variant;intergenic_region	.	.	.	.	.	.	.	.	.	.	.	.	.	.	.
11	64984329	Sniffles2.DEL.314CMA	N	<DEL:-851>	DEL	DEL	-851	240.151	229.123	888	869	19	0.0214	known	0.0113	0.0113	low_frequency	0.0394	0.00347	0	0	0	0.0115	0.0406	0.00355	0	0	0	0.309	1	1	1	1	0.316	1	1	1	1	0.00845	0.989	0.579	0.579	0.771	0.000586	0.000585	0.84	confident	GRCh38_AllHomopolymers_gt6bp_imperfectgt10bp_slop5;GRCh38_AllTandemRepeatsandHomopolymers_slop5;GRCh38_SimpleRepeat_homopolymer_gt11_slop5;GRCh38_SimpleRepeat_triTR_15to50_slop5;GRCh38_AllTandemRepeats_gt100bp_slop5;GRCh38_allTandemRepeats;GRCh38_SimpleRepeat_homopolymer_7to11_slop5;GRCh38_SimpleRepeat_homopolymer_4to6_slop5;GRCh38_AllTandemRepeats_lt51bp_slop5;GRCh38_AllTandemRepeats_201to10000bp_slop5;GRCh38_SimpleRepeat_imperfecthomopolgt10_slop5;GRCh38_lowmappabilityall;GRCh38_nonunique_l100_m2_e1;GRCh38_alllowmapandsegdupregions;GRCh38_alldifficultregions;GRCh38_notinalldifficultregions	BATF2;MAJIN-BATF2	ENSG00000168062;ENSG00000168070-ENSG00000168062	transcript;intergenic_region	ENST00000301887.9;ENSG00000168070-ENSG00000168062	protein_coding;.	MODIFIER;MODIFIER	downstream_gene_variant;intergenic_region	.	.	.	.	.	.	.	.	.	.	.	.	Enhancer	.	.
11	65000931	Sniffles2.INS.3154MA	N	<INS:78>	INS	INS	78	69.182	243.934	888	874	14	0.0158	known	0.0225	0.0225	low_frequency	0.0768	0.0104	0	0	0	0.0229	0.0777	0.0104	0	0	0	0.374	1	1	1	1	0.373	1	1	1	1	0.0214	0.964	0.525	0.525	0.73	0.00201	0.00217	0.768	difficult	GRCh38_AllTandemRepeats_51to200bp_slop5;GRCh38_AllTandemRepeatsandHomopolymers_slop5;GRCh38_SimpleRepeat_diTR_11to50_slop5;GRCh38_allTandemRepeats;GRCh38_SimpleRepeat_quadTR_20to50_slop5;GRCh38_chainSelf;GRCh38_alldifficultregions	BATF2;BATF2-ARL2	ENSG00000168062;ENSG00000168062-ENSG00000213465	transcript;intergenic_region	ENST00000301887.9;ENSG00000168062-ENSG00000213465	protein_coding;.	MODIFIER;MODIFIER	upstream_gene_variant;intergenic_region	.	.	.	.	.	.	.	.	.	.	.	.	.	.	.
11	65030364	Sniffles2.DEL.3157MA	N	<DEL:-60>	DEL	DEL	-60	75.511	386.289	888	865	23	0.0259	novel	0.0152	0.0152	low_frequency	0.0519	0.00694	0	0	0	0.0156	0.0534	0.00704	0	0	0	1	1	1	1	1	1	1	1	1	1	0.0124	0.985	0.667	0.667	0.73	0.00162	0.00162	0.849	confident	GRCh38_AllHomopolymers_gt6bp_imperfectgt10bp_slop5;GRCh38_AllTandemRepeatsandHomopolymers_slop5;GRCh38_SimpleRepeat_homopolymer_7to11_slop5;GRCh38_SimpleRepeat_homopolymer_4to6_slop5;GRCh38_SimpleRepeat_imperfecthomopolgt10_slop5;GRCh38_alldifficultregions;GRCh38_notinalldifficultregions	ENSG00000270775;SNX15;ARL2-SNX15	ENSG00000270775;ENSG00000110025;ENSG00000273003	transcript;transcript;transcript	ENST00000605239.1;ENST00000377244.8;ENST00000301886.3	processed_pseudogene;protein_coding;nonsense_mediated_decay	MODIFIER;MODIFIER;MODIFIER	upstream_gene_variant;intron_variant;intron_variant	SNX15	ENSG00000110025	transcript	ENST00000377244.8	protein_coding	MODIFIER	intron_variant	.	.	.	.	.	.	.	.
11	65174250	Sniffles2.INS.3168MA	N	<INS:218>	INS	INS	218	119.72	410.073	888	867	21	0.0236	novel	0.00169	0.00169	rare	0.00208	0	0	0	0.00585	0.00173	0.00215	0	0	0	0.00614	1	1	1	1	1	1	1	1	1	1	0	0.997	0	0	0.0867	2.46e-05	0.000162	0.294	difficult	GRCh38_chainSelf;GRCh38_segdups;GRCh38_alllowmapandsegdupregions;GRCh38_alldifficultregions	SPDYC;PGAM1P8	ENSG00000204710;ENSG00000255200	transcript;transcript	ENST00000377185.2;ENST00000534819.1	protein_coding;processed_transcript	MODIFIER;MODIFIER	downstream_gene_variant;non_coding_transcript_exon_variant	.	.	.	.	.	.	.	.	.	.	.	.	CTCF Binding Site	.	.
11	65182196	Sniffles2.INS.3169MA	N	<INS:56>	INS	INS	56	16.164	101.514	888	878	10	0.0113	novel	0.294	0.294	common	0.234	0.41	0.295	0.271	0.301	0.296	0.238	0.409	0.296	0.275	0.302	0.723	0.00317	0.198	0.434	0.366	0.721	0.00182	0.264	0.553	0.362	0.291	0.91	0.876	0.876	0.905	0.276	0.286	0.943	difficult	GRCh38_gclt25orgt65_slop50;GRCh38_SimpleRepeat_homopolymer_4to6_slop5;GRCh38_alldifficultregions	ENSG00000254614;CAPN1	ENSG00000254614;ENSG00000014216	transcript;transcript	ENST00000526623.2;ENST00000279247.11	pseudogene;protein_coding	MODIFIER;MODIFIER	upstream_gene_variant;intron_variant	CAPN1	ENSG00000014216	transcript	ENST00000279247.11	protein_coding	MODIFIER	intron_variant	.	.	.	.	.	Promoter	.	.
11	65216572	Sniffles2.DEL.3181MA	N	<DEL:-54>	DEL	DEL	-54	64.814	422.048	888	874	14	0.0158	novel	0.00901	0.00901	low_frequency	0.0249	0.00347	0.00298	0.00305	0.00292	0.00915	0.0253	0.0035	0.00305	0.00311	0.00296	0.131	1	1	1	1	0.133	1	1	1	1	0.0101	0.985	0.667	0.667	0.68	0.00725	0.00844	0.682	difficult	GRCh38_AllTandemRepeatsandHomopolymers_slop5;GRCh38_AllTandemRepeats_gt100bp_slop5;GRCh38_allTandemRepeats;GRCh38_AllTandemRepeats_201to10000bp_slop5;GRCh38_alldifficultregions	CAPN1;SLC22A20P	ENSG00000014216;ENSG00000197847	transcript;transcript	ENST00000279247.11;ENST00000525437.5	protein_coding;processed_transcript	MODIFIER;MODIFIER	downstream_gene_variant;intron_variant	.	.	.	.	.	.	.	.	.	.	.	.	.	.	.
11	65239632	Sniffles2.INS.317AMA	N	<INS:125>	INS	INS	125	55.952	71.595	888	888	0	0	novel	0.776	0.224	common	0.627	0.837	0.92	0.826	0.746	0.775	0.624	0.837	0.92	0.826	0.746	0.000572	1	1	0.103	1	0.000543	1	1	0.103	1	0.794	0.854	0.871	0.708	0.815	0.838	0.833	0.874	difficult	GRCh38_gclt25orgt65_slop50;GRCh38_AllHomopolymers_gt6bp_imperfectgt10bp_slop5;GRCh38_AllTandemRepeatsandHomopolymers_slop5;GRCh38_SimpleRepeat_homopolymer_7to11_slop5;GRCh38_alldifficultregions	SLC22A20P	ENSG00000197847	transcript	ENST00000525437.5	processed_transcript	MODIFIER	intron_variant	.	.	.	.	.	.	.	.	.	.	.	.	.	.	.
11	65249138	Sniffles2.DEL.3185MA	N	<DEL:-52>	DEL	DEL	-52	39.47	191.556	888	886	2	0.00225	novel	0.797	0.203	common	0.658	0.865	0.938	0.826	0.772	0.798	0.658	0.865	0.938	0.826	0.776	0.255	0.294	1	0.585	0.517	0.196	0.294	1	0.585	0.376	0.81	0.88	0.894	0.749	0.815	0.842	0.842	0.926	difficult	GRCh38_gclt25orgt65_slop50;GRCh38_AllHomopolymers_gt6bp_imperfectgt10bp_slop5;GRCh38_AllTandemRepeatsandHomopolymers_slop5;GRCh38_SimpleRepeat_homopolymer_7to11_slop5;GRCh38_SimpleRepeat_homopolymer_4to6_slop5;GRCh38_SimpleRepeat_imperfecthomopolgt20_slop5;GRCh38_SimpleRepeat_imperfecthomopolgt10_slop5;GRCh38_allOtherDifficultregions;GRCh38_gnomAD_InbreedingCoeff_slop1bp_merge1000bp;GRCh38_alldifficultregions	SLC22A20P-ENSG00000287821	ENSG00000197847-ENSG00000287821	intergenic_region	ENSG00000197847-ENSG00000287821	.	MODIFIER	intergenic_region	.	.	.	.	.	.	.	.	.	.	.	.	.	.	.
11	65249996	Sniffles2.DEL.3186MA	N	<DEL:-7528>	DEL	DEL	-7528	0	0	888	865	23	0.0259	known	0.00113	0.00113	rare	0	0.00694	0	0	0	0.00116	0	0.00709	0	0	0	1	1	1	1	1	1	1	1	1	1	0.000563	0.997	0	0	0.356	3.07e-06	1.17e-05	0.295	confident	GRCh38_gclt25orgt65_slop50;GRCh38_AllHomopolymers_gt6bp_imperfectgt10bp_slop5;GRCh38_AllTandemRepeats_51to200bp_slop5;GRCh38_AllTandemRepeatsandHomopolymers_slop5;GRCh38_SimpleRepeat_homopolymer_gt11_slop5;GRCh38_SimpleRepeat_triTR_15to50_slop5;GRCh38_SimpleRepeat_homopolymer_gt20_slop5;GRCh38_SimpleRepeat_diTR_11to50_slop5;GRCh38_AllTandemRepeats_gt100bp_slop5;GRCh38_allTandemRepeats;GRCh38_SimpleRepeat_homopolymer_7to11_slop5;GRCh38_SimpleRepeat_quadTR_51to200_slop5;GRCh38_SimpleRepeat_homopolymer_4to6_slop5;GRCh38_AllTandemRepeats_lt51bp_slop5;GRCh38_SimpleRepeat_imperfecthomopolgt20_slop5;GRCh38_AllTandemRepeats_201to10000bp_slop5;GRCh38_SimpleRepeat_imperfecthomopolgt10_slop5;GRCh38_lowmappabilityall;GRCh38_nonunique_l100_m2_e1;GRCh38_chainSelf;GRCh38_alllowmapandsegdupregions;GRCh38_alldifficultregions;GRCh38_notinalldifficultregions	POLA2;ENSG00000285816;ENSG00000287821;SLC22A20P-ENSG00000287821	ENSG00000014138;ENSG00000285816;ENSG00000287821;ENSG00000197847-ENSG00000287821	transcript;transcript;transcript;intergenic_region	ENST00000265465.8;ENST00000649896.1;ENST00000655485.1;ENSG00000197847-ENSG00000287821	protein_coding;nonsense_mediated_decay;pseudogene;.	MODIFIER;MODIFIER;MODIFIER;MODIFIER	upstream_gene_variant;upstream_gene_variant;downstream_gene_variant;intergenic_region	.	.	.	.	.	.	.	.	.	.	.	.	Enhancer;CTCF Binding Site;Enhancer;CTCF Binding Site;Enhancer;Open chromatin	.	.
11	65256095	Sniffles2.INS.317FMA	N	<INS:57>	INS	INS	57	85.585	459.957	888	864	24	0.027	novel	0.00113	0.00113	rare	0.00415	0	0	0	0	0.00116	0.00429	0	0	0	0	1	1	1	1	1	1	1	1	1	1	0	0.998	0	0	0.163	0	6.39e-06	0.0774	difficult	GRCh38_gclt25orgt65_slop50;GRCh38_SimpleRepeat_homopolymer_4to6_slop5;GRCh38_alldifficultregions	ENSG00000287821;SLC22A20P-ENSG00000287821	ENSG00000287821;ENSG00000197847-ENSG00000287821	transcript;intergenic_region	ENST00000655485.1;ENSG00000197847-ENSG00000287821	pseudogene;.	MODIFIER;MODIFIER	downstream_gene_variant;intergenic_region	.	.	.	.	.	.	.	.	.	.	.	.	.	.	.
11	65273301	Sniffles2.INS.3180MA	N	<INS:50>	INS	INS	50	102.179	368.849	888	866	22	0.0248	novel	0.00169	0.00169	rare	0	0	0	0.00915	0	0.00173	0	0	0	0.00943	0	1	1	1	1	1	1	1	1	1	1	0.000563	0.995	0	0	0.482	0.00142	0.00162	0.828	difficult	GRCh38_allOtherDifficultregions;GRCh38_LD_discordant_haplotypes_slop5bp;GRCh38_alldifficultregions	POLA2;ENSG00000285816	ENSG00000014138;ENSG00000285816	transcript;transcript	ENST00000265465.8;ENST00000649896.1	protein_coding;nonsense_mediated_decay	MODIFIER;MODIFIER	intron_variant;intron_variant	POLA2	ENSG00000014138	transcript	ENST00000265465.8	protein_coding	MODIFIER	intron_variant	.	.	.	.	.	.	.	.
11	65369944	Sniffles2.DEL.31A0MA	N	<DEL:-82>	DEL	DEL	-82	235.295	145.192	888	870	18	0.0203	novel	0.00732	0.00732	low_frequency	0	0.00694	0	0.0274	0.00585	0.00747	0	0.00709	0	0.0278	0.00602	1	1	1	1	1	1	1	1	1	1	0.00282	0.982	0.0769	0.0769	0.385	0.00319	0.00913	0.4	difficult	GRCh38_AllTandemRepeatsandHomopolymers_slop5;GRCh38_AllTandemRepeats_gt100bp_slop5;GRCh38_allTandemRepeats;GRCh38_SimpleRepeat_homopolymer_4to6_slop5;GRCh38_AllTandemRepeats_201to10000bp_slop5;GRCh38_alldifficultregions	ENSG00000255478	ENSG00000255478	transcript	ENST00000533886.1	pseudogene	MODIFIER	intron_variant	.	.	.	.	.	.	.	.	.	.	.	.	.	.	.
11	65374325	Sniffles2.INS.3197MA	N	<INS:51>	INS	INS	51	71.285	240.1	888	872	16	0.018	novel	0.0203	0.0203	low_frequency	0.00415	0.0451	0.00595	0.0457	0.0117	0.0206	0.00426	0.0464	0.00599	0.046	0.012	1	1	1	1	0.0176	1	1	1	1	0.018	0.0152	0.963	0.4	0.4	0.627	0.0274	0.0298	0.721	difficult	GRCh38_AllTandemRepeats_51to200bp_slop5;GRCh38_AllTandemRepeatsandHomopolymers_slop5;GRCh38_allTandemRepeats;GRCh38_alldifficultregions	SLC25A45;ENSG00000255478	ENSG00000162241;ENSG00000255478	transcript;transcript	ENST00000398802.6;ENST00000533886.1	protein_coding;pseudogene	MODIFIER;MODIFIER	downstream_gene_variant;intron_variant	.	.	.	.	.	.	.	.	.	.	.	.	.	.	.
11	65514828	Sniffles2.INS.31C1MA	N	<INS:70>	INS	INS	70	124.401	450.333	888	870	18	0.0203	novel	0.00169	0.00169	rare	0.00208	0	0	0.00305	0.00292	0.00172	0.00212	0	0	0.00309	0.00299	1	1	1	1	1	1	1	1	1	1	0.00113	0.995	0	0	0.617	0.00531	0.00563	0.725	confident	GRCh38_chainSelf;GRCh38_notinalldifficultregions	SNRPGP19	ENSG00000270526	transcript	ENST00000603826.1	processed_pseudogene	MODIFIER	intron_variant	.	.	.	.	.	.	.	.	.	.	.	.	.	.	.
11	65516273	Sniffles2.INS.31C0MA	N	<INS:760>	INS	INS	760	228.026	45.736	888	885	3	0.00338	novel	0.977	0.023	low_frequency	0.958	0.983	0.988	0.988	0.977	0.977	0.958	0.983	0.988	0.988	0.976	1	1	1	1	1	1	1	1	1	1	0.986	0.939	0.939	0.122	0.477	0.989	0.989	0.543	difficult	GRCh38_AllHomopolymers_gt6bp_imperfectgt10bp_slop5;GRCh38_AllTandemRepeatsandHomopolymers_slop5;GRCh38_SimpleRepeat_homopolymer_4to6_slop5;GRCh38_SimpleRepeat_imperfecthomopolgt10_slop5;GRCh38_alldifficultregions	SNRPGP19;SNRPGP19-SCYL1	ENSG00000270526;ENSG00000270526-ENSG00000142186	transcript;intergenic_region	ENST00000603826.1;ENSG00000270526-ENSG00000142186	processed_pseudogene;.	MODIFIER;MODIFIER	upstream_gene_variant;intergenic_region	.	.	.	.	.	.	.	.	.	.	.	.	.	.	.
11	65516540	Sniffles2.INS.31C2MA	N	<INS:50>	INS	INS	50	128.966	164.122	888	869	19	0.0214	novel	0.147	0.147	common	0.135	0.135	0.194	0.18	0.0965	0.149	0.136	0.136	0.198	0.182	0.0988	0.781	0.14	0.628	1	0.0527	0.779	0.136	0.625	1	0.0568	0.137	0.922	0.781	0.781	0.826	0.195	0.187	0.836	difficult	GRCh38_AllTandemRepeatsandHomopolymers_slop5;GRCh38_SimpleRepeat_diTR_11to50_slop5;GRCh38_AllTandemRepeats_gt100bp_slop5;GRCh38_allTandemRepeats;GRCh38_AllTandemRepeats_201to10000bp_slop5;GRCh38_alldifficultregions	SNRPGP19;SNRPGP19-SCYL1	ENSG00000270526;ENSG00000270526-ENSG00000142186	transcript;intergenic_region	ENST00000603826.1;ENSG00000270526-ENSG00000142186	processed_pseudogene;.	MODIFIER;MODIFIER	upstream_gene_variant;intergenic_region	.	.	.	.	.	.	.	.	.	.	.	.	Enhancer	.	.
11	65540722	Sniffles2.INS.31C4MA	N	<INS:70>	INS	INS	70	45.865	196.661	888	858	30	0.0338	novel	0.067	0.067	common	0.0249	0.059	0.0298	0.0915	0.146	0.0688	0.0261	0.0607	0.0311	0.0932	0.148	1	1	1	0.0305	0.762	1	1	1	0.0325	0.759	0.0597	0.963	0.793	0.793	0.868	0.0622	0.0641	0.892	difficult	GRCh38_gclt25orgt65_slop50;GRCh38_SimpleRepeat_homopolymer_4to6_slop5;GRCh38_alldifficultregions	SCYL1;LTBP3	ENSG00000142186;ENSG00000168056	transcript;transcript	ENST00000270176.10;ENST00000301873.11	protein_coding;protein_coding	MODIFIER;MODIFIER	downstream_gene_variant;intron_variant	LTBP3	ENSG00000168056	transcript	ENST00000301873.11	protein_coding	MODIFIER	intron_variant	.	.	.	.	.	CTCF Binding Site;Promoter	.	.
11	65596826	Sniffles2.DEL.31C9MA	N	<DEL:-78>	DEL	DEL	-78	55.841	194.467	888	870	18	0.0203	novel	0.16	0.16	common	0.139	0.146	0.184	0.232	0.108	0.163	0.143	0.148	0.186	0.235	0.112	0.424	0.185	0.452	0.0775	0.0298	0.591	0.19	0.606	0.08	0.0345	0.16	0.949	0.891	0.891	0.885	0.267	0.261	0.933	difficult	GRCh38_AllTandemRepeats_51to200bp_slop5;GRCh38_AllTandemRepeatsandHomopolymers_slop5;GRCh38_AllTandemRepeats_gt100bp_slop5;GRCh38_allTandemRepeats;GRCh38_SimpleRepeat_homopolymer_4to6_slop5;GRCh38_chainSelf;GRCh38_alldifficultregions	KCNK7;EHBP1L1;MAP3K11;KCNK7-MAP3K11	ENSG00000173338;ENSG00000173442;ENSG00000173327;ENSG00000173338-ENSG00000173327	transcript;transcript;transcript;intergenic_region	ENST00000340313.5;ENST00000309295.9;ENST00000309100.8;ENSG00000173338-ENSG00000173327	protein_coding;protein_coding;protein_coding;.	MODIFIER;MODIFIER;MODIFIER;MODIFIER	upstream_gene_variant;downstream_gene_variant;downstream_gene_variant;intergenic_region	.	.	.	.	.	.	.	.	.	.	.	.	.	.	.
11	65670604	Sniffles2.INV.31E2MA	N	<INV:106>	INV	OTHER	106	132.932	455.346	888	867	21	0.0236	novel	0.00225	0.00225	rare	0.00622	0	0	0	0.00292	0.00231	0.00638	0	0	0	0.00303	1	1	1	1	1	1	1	1	1	1	0	0.995	0	0	0.136	9.01e-05	0.000346	0.25	confident	GRCh38_SimpleRepeat_homopolymer_4to6_slop5;GRCh38_notinalldifficultregions	RELA-DT	ENSG00000285533	transcript	ENST00000654031.1	pseudogene	MODIFIER	intron_variant	.	.	.	.	.	.	.	.	.	.	.	.	.	.	.
11	65673819	Sniffles2.INS.31DFMA	N	<INS:502>	INS	INS	502	240.335	218.474	888	869	19	0.0214	known	0.027	0.027	low_frequency	0.0934	0.00347	0	0.0061	0	0.0276	0.0949	0.00355	0	0.00625	0	1	1	1	1	1	1	1	1	1	1	0.0259	0.966	0.609	0.609	0.757	0.0568	0.0871	0.431	difficult	GRCh38_AllHomopolymers_gt6bp_imperfectgt10bp_slop5;GRCh38_AllTandemRepeatsandHomopolymers_slop5;GRCh38_SimpleRepeat_homopolymer_7to11_slop5;GRCh38_SimpleRepeat_homopolymer_4to6_slop5;GRCh38_SimpleRepeat_imperfecthomopolgt10_slop5;GRCh38_alldifficultregions	RELA-DT;RELA-DT-RN7SL309P	ENSG00000285533;ENSG00000285533-ENSG00000239356	transcript;intergenic_region	ENST00000654031.1;ENSG00000285533-ENSG00000239356	pseudogene;.	MODIFIER;MODIFIER	downstream_gene_variant;intergenic_region	.	.	.	.	.	.	.	.	.	.	.	.	.	.	.
11	65676341	Sniffles2.INS.31DEMA	N	<INS:138>	INS	INS	138	44.881	195.398	888	875	13	0.0146	known	0.155	0.155	common	0.108	0.0833	0.0952	0.0884	0.404	0.157	0.11	0.0845	0.0964	0.0901	0.408	0.745	0.247	0.00826	0.359	0.635	1	0.252	0.0087	0.368	0.528	0.145	0.907	0.747	0.747	0.794	0.0916	0.105	0.848	difficult	GRCh38_AllTandemRepeats_51to200bp_slop5;GRCh38_AllTandemRepeatsandHomopolymers_slop5;GRCh38_SimpleRepeat_diTR_11to50_slop5;GRCh38_allTandemRepeats;GRCh38_SimpleRepeat_homopolymer_4to6_slop5;GRCh38_alldifficultregions	RELA-DT;RELA-DT-RN7SL309P	ENSG00000285533;ENSG00000285533-ENSG00000239356	transcript;intergenic_region	ENST00000654031.1;ENSG00000285533-ENSG00000239356	pseudogene;.	MODIFIER;MODIFIER	downstream_gene_variant;intergenic_region	.	.	.	.	.	.	.	.	.	.	.	.	.	.	.
11	65736005	Sniffles2.INS.31E9MA	N	<INS:315>	INS	INS	315	74.904	67.664	888	877	11	0.0124	novel	0.403	0.403	common	0.471	0.385	0.381	0.524	0.228	0.407	0.473	0.385	0.388	0.524	0.235	0.796	0.861	0.014	0.121	1	0.796	0.861	0.0214	0.121	1	0.406	0.954	0.946	0.946	0.953	0.541	0.54	0.973	confident	GRCh38_notinalldifficultregions	KRT8P26-ENSG00000255557	ENSG00000214659-ENSG00000255557	intergenic_region	ENSG00000214659-ENSG00000255557	.	MODIFIER	intergenic_region	.	.	.	.	.	.	.	.	.	.	.	.	.	.	.
11	65805775	Sniffles2.DEL.3203MA	N	<DEL:-7091>	DEL	DEL	-7091	2.418	19.612	888	866	22	0.0248	known	0.00957	0.00957	low_frequency	0.0332	0.00347	0	0	0	0.00982	0.0339	0.0036	0	0	0	0.227	1	1	1	1	0.231	1	1	1	1	0.0118	0.986	0.75	0.75	0.711	0.000631	0.000699	0.774	confident	GRCh38_gclt25orgt65_slop50;GRCh38_AllHomopolymers_gt6bp_imperfectgt10bp_slop5;GRCh38_AllTandemRepeats_51to200bp_slop5;GRCh38_AllTandemRepeatsandHomopolymers_slop5;GRCh38_SimpleRepeat_homopolymer_gt11_slop5;GRCh38_SimpleRepeat_homopolymer_gt20_slop5;GRCh38_SimpleRepeat_diTR_11to50_slop5;GRCh38_AllTandemRepeats_gt100bp_slop5;GRCh38_allTandemRepeats;GRCh38_SimpleRepeat_homopolymer_7to11_slop5;GRCh38_SimpleRepeat_homopolymer_4to6_slop5;GRCh38_AllTandemRepeats_lt51bp_slop5;GRCh38_SimpleRepeat_imperfecthomopolgt20_slop5;GRCh38_AllTandemRepeats_201to10000bp_slop5;GRCh38_SimpleRepeat_imperfecthomopolgt10_slop5;GRCh38_lowmappabilityall;GRCh38_nonunique_l100_m2_e1;GRCh38_chainSelf;GRCh38_alllowmapandsegdupregions;GRCh38_alldifficultregions;GRCh38_notinalldifficultregions	ENSG00000255404-CFL1	ENSG00000255404-ENSG00000172757	intergenic_region	ENSG00000255404-ENSG00000172757	.	MODIFIER	intergenic_region	.	.	.	.	.	.	.	Body_mass_index__MTAG_,A_body_shape_index,DNA_methylation__variation_	1e-08,2e-12,2e-07	0.02376,0.0262564	.,OVOL1__RP11-770G2.5,OVOL1__CFL1	3.63763e+23	CTCF Binding Site;CTCF Binding Site	Transcription Start Site	.
11	65825995	Sniffles2.DEL.3205MA	N	<DEL:-54>	DEL	DEL	-54	33.935	135.351	888	888	0	0	novel	0.914	0.086	common	0.712	0.976	0.982	1	1	0.914	0.712	0.976	0.982	1	1	0.0402	1	1	1	1	0.0402	1	1	1	1	0.925	0.89	0.896	0.511	0.665	0.986	0.977	0.555	difficult	GRCh38_gclt25orgt65_slop50;GRCh38_AllTandemRepeatsandHomopolymers_slop5;GRCh38_SimpleRepeat_diTR_11to50_slop5;GRCh38_AllTandemRepeats_gt100bp_slop5;GRCh38_allTandemRepeats;GRCh38_SimpleRepeat_diTR_51to200_slop5;GRCh38_AllTandemRepeats_201to10000bp_slop5;GRCh38_alldifficultregions	CFL1	ENSG00000172757	gene_variant	ENSG00000172757	.	MODIFIER	intragenic_variant	.	.	.	.	.	.	.	.	.	.	.	.	.	.	.
11	65834764	Sniffles2.DEL.3207MA	N	<DEL:-50>	DEL	DEL	-50	89.69	244.85	888	872	16	0.018	novel	0.00113	0.00113	rare	0	0	0	0.0061	0	0.00115	0	0	0	0.00617	0	1	1	1	1	1	1	1	1	1	1	0	0.998	0	0	0.16	2.46e-05	0.000953	0.143	difficult	GRCh38_AllTandemRepeatsandHomopolymers_slop5;GRCh38_SimpleRepeat_diTR_11to50_slop5;GRCh38_AllTandemRepeats_gt100bp_slop5;GRCh38_allTandemRepeats;GRCh38_AllTandemRepeats_201to10000bp_slop5;GRCh38_chainSelf;GRCh38_alldifficultregions	SNX32;CFL1	ENSG00000172803;ENSG00000172757	transcript;gene_variant	ENST00000308342.7;ENSG00000172757	protein_coding;.	MODIFIER;MODIFIER	intron_variant;intragenic_variant	SNX32	ENSG00000172803	transcript	ENST00000308342.7	protein_coding	MODIFIER	intron_variant	.	.	.	.	.	Promoter	.	.
11	65839215	Sniffles2.DEL.3208MA	N	<DEL:-113>	DEL	DEL	-113	164.899	265.781	888	874	14	0.0158	novel	0.0344	0.0344	low_frequency	0.0394	0.00694	0.107	0	0.0117	0.0349	0.0404	0.00699	0.109	0	0.0119	1	1	0.407	1	1	1	1	0.412	1	1	0.0321	0.977	0.776	0.776	0.84	0.00126	0.00156	0.758	difficult	GRCh38_gclt25orgt65_slop50;GRCh38_AllHomopolymers_gt6bp_imperfectgt10bp_slop5;GRCh38_AllTandemRepeatsandHomopolymers_slop5;GRCh38_SimpleRepeat_homopolymer_gt11_slop5;GRCh38_SimpleRepeat_homopolymer_gt20_slop5;GRCh38_AllTandemRepeats_gt100bp_slop5;GRCh38_allTandemRepeats;GRCh38_SimpleRepeat_homopolymer_7to11_slop5;GRCh38_SimpleRepeat_imperfecthomopolgt20_slop5;GRCh38_AllTandemRepeats_201to10000bp_slop5;GRCh38_SimpleRepeat_imperfecthomopolgt10_slop5;GRCh38_lowmappabilityall;GRCh38_nonunique_l100_m2_e1;GRCh38_nonunique_l250_m0_e0;GRCh38_alllowmapandsegdupregions;GRCh38_alldifficultregions	SNX32;CFL1	ENSG00000172803;ENSG00000172757	transcript;gene_variant	ENST00000308342.7;ENSG00000172757	protein_coding;.	MODIFIER;MODIFIER	intron_variant;intragenic_variant	SNX32	ENSG00000172803	transcript	ENST00000308342.7	protein_coding	MODIFIER	intron_variant	.	.	.	.	.	.	.	.
11	65874637	Sniffles2.DEL.320DMA	N	<DEL:-1412>	DEL	DEL	-1412	121.628	39.125	888	881	7	0.00788	known	0.61	0.39	common	0.461	0.715	0.449	0.686	0.816	0.615	0.47	0.715	0.455	0.686	0.816	1	0.412	0.64	0.00185	0.305	0.795	0.412	0.532	0.00185	0.305	0.62	0.932	0.935	0.911	0.95	0.641	0.638	0.966	confident	GRCh38_AllHomopolymers_gt6bp_imperfectgt10bp_slop5;GRCh38_AllTandemRepeatsandHomopolymers_slop5;GRCh38_SimpleRepeat_homopolymer_gt11_slop5;GRCh38_SimpleRepeat_diTR_11to50_slop5;GRCh38_allTandemRepeats;GRCh38_SimpleRepeat_homopolymer_7to11_slop5;GRCh38_SimpleRepeat_homopolymer_4to6_slop5;GRCh38_AllTandemRepeats_lt51bp_slop5;GRCh38_SimpleRepeat_imperfecthomopolgt10_slop5;GRCh38_lowmappabilityall;GRCh38_nonunique_l100_m2_e1;GRCh38_alllowmapandsegdupregions;GRCh38_alldifficultregions;GRCh38_notinalldifficultregions	EFEMP2;CTSW;EFEMP2-CTSW	ENSG00000172638;ENSG00000172543;ENSG00000172638-ENSG00000172543	transcript;transcript;intergenic_region	ENST00000307998.11;ENST00000680443.1;ENSG00000172638-ENSG00000172543	protein_coding;protein_coding;.	MODIFIER;MODIFIER;MODIFIER	upstream_gene_variant;upstream_gene_variant;intergenic_region	.	.	.	.	.	.	.	.	.	.	.	.	.	.	.
11	65876050	Sniffles2.INS.3200MA	N	<INS:96>	INS	INS	96	30.128	52.573	888	865	23	0.0259	novel	0.0681	0.0681	common	0.0415	0.0799	0.0476	0.0671	0.117	0.0699	0.0433	0.0821	0.0482	0.0675	0.121	0.337	1	1	0.15	1	0.349	1	1	0.151	1	0.0321	0.829	0.0609	0.0609	0.39	0.0577	0.0808	0.602	confident	GRCh38_notinalldifficultregions	EFEMP2;CTSW;EFEMP2-CTSW	ENSG00000172638;ENSG00000172543;ENSG00000172638-ENSG00000172543	transcript;transcript;intergenic_region	ENST00000307998.11;ENST00000680443.1;ENSG00000172638-ENSG00000172543	protein_coding;protein_coding;.	MODIFIER;MODIFIER;MODIFIER	upstream_gene_variant;upstream_gene_variant;intergenic_region	.	.	.	.	.	.	.	.	.	.	.	.	.	.	.
11	65878438	Sniffles2.INS.3201MA	N	<INS:126>	INS	INS	126	129.413	365.485	888	866	22	0.0248	novel	0.00676	0.00676	low_frequency	0.0228	0.00347	0	0	0	0.00693	0.0237	0.00352	0	0	0	1	1	1	1	1	1	1	1	1	1	0.0045	0.992	0.5	0.5	0.709	0.000302	0.000333	0.887	confident	GRCh38_notinalldifficultregions	CTSW;EFEMP2-CTSW	ENSG00000172543;ENSG00000172638-ENSG00000172543	transcript;intergenic_region	ENST00000680443.1;ENSG00000172638-ENSG00000172543	protein_coding;.	MODIFIER;MODIFIER	upstream_gene_variant;intergenic_region	.	.	.	.	.	.	.	.	.	.	.	.	.	.	.
11	65971126	Sniffles2.DEL.3223MA	N	<DEL:-62>	DEL	DEL	-62	63.452	273.818	888	878	10	0.0113	novel	0.0636	0.0636	common	0.114	0.0208	0.131	0.0122	0.0117	0.0644	0.116	0.0211	0.133	0.0123	0.0118	1	1	1	1	1	1	1	1	1	1	0.0574	0.954	0.72	0.72	0.834	0.00829	0.0109	0.683	difficult	GRCh38_AllTandemRepeatsandHomopolymers_slop5;GRCh38_AllTandemRepeats_gt100bp_slop5;GRCh38_allTandemRepeats;GRCh38_SimpleRepeat_homopolymer_4to6_slop5;GRCh38_AllTandemRepeats_201to10000bp_slop5;GRCh38_lowmappabilityall;GRCh38_nonunique_l100_m2_e1;GRCh38_chainSelf;GRCh38_alllowmapandsegdupregions;GRCh38_alldifficultregions	SART1	ENSG00000175467	transcript	ENST00000312397.10	protein_coding	MODIFIER	intron_variant	SART1	ENSG00000175467	transcript	ENST00000312397.10	protein_coding	MODIFIER	intron_variant	.	.	.	.	.	Enhancer	.	.
11	66091513	Sniffles2.DEL.3238MA	N	<DEL:-731>	DEL	DEL	-731	196.788	273.586	888	874	14	0.0158	novel	0.00282	0.00282	rare	0.0104	0	0	0	0	0.00286	0.0107	0	0	0	0	1	1	1	1	1	1	1	1	1	1	0.00338	0.988	0	0	0.682	0.00024	0.000358	0.633	difficult	GRCh38_AllHomopolymers_gt6bp_imperfectgt10bp_slop5;GRCh38_AllTandemRepeatsandHomopolymers_slop5;GRCh38_SimpleRepeat_homopolymer_7to11_slop5;GRCh38_SimpleRepeat_homopolymer_4to6_slop5;GRCh38_SimpleRepeat_imperfecthomopolgt20_slop5;GRCh38_SimpleRepeat_imperfecthomopolgt10_slop5;GRCh38_lowmappabilityall;GRCh38_nonunique_l100_m2_e1;GRCh38_alllowmapandsegdupregions;GRCh38_alldifficultregions	PACS1	ENSG00000175115	transcript	ENST00000320580.9	protein_coding	MODIFIER	intron_variant	PACS1	ENSG00000175115	transcript	ENST00000320580.9	protein_coding	MODIFIER	intron_variant	Blood_protein_levels	2e-06	0.133073	EIF1AD	30072576	.	.	.
11	66136194	Sniffles2.DEL.3243MA	N	<DEL:-1057>	DEL	DEL	-1057	136.011	89.325	888	873	15	0.0169	known	0.00282	0.00282	rare	0.0104	0	0	0	0	0.00286	0.0106	0	0	0	0	1	1	1	1	1	1	1	1	1	1	0.00394	0.986	0	0	0.695	0.000239	0.000361	0.624	confident	GRCh38_AllHomopolymers_gt6bp_imperfectgt10bp_slop5;GRCh38_AllTandemRepeats_51to200bp_slop5;GRCh38_AllTandemRepeatsandHomopolymers_slop5;GRCh38_SimpleRepeat_diTR_11to50_slop5;GRCh38_AllTandemRepeats_gt100bp_slop5;GRCh38_allTandemRepeats;GRCh38_SimpleRepeat_homopolymer_7to11_slop5;GRCh38_SimpleRepeat_homopolymer_4to6_slop5;GRCh38_AllTandemRepeats_lt51bp_slop5;GRCh38_SimpleRepeat_imperfecthomopolgt10_slop5;GRCh38_alldifficultregions;GRCh38_notinalldifficultregions	PACS1	ENSG00000175115	transcript	ENST00000320580.9	protein_coding	MODIFIER	intron_variant	PACS1	ENSG00000175115	transcript	ENST00000320580.9	protein_coding	MODIFIER	intron_variant	.	.	.	.	.	.	.	.
11	66150331	Sniffles2.INV.3249MA	N	<INV:80>	INV	OTHER	80	96.322	462.315	888	869	19	0.0214	novel	0.00113	0.00113	rare	0.00415	0	0	0	0	0.00115	0.00426	0	0	0	0	1	1	1	1	1	1	1	1	1	1	0	0.998	0	0	0.132	1.84e-05	6.32e-05	0.269	confident	GRCh38_SimpleRepeat_homopolymer_4to6_slop5;GRCh38_notinalldifficultregions	PACS1	ENSG00000175115	gene_variant	ENSG00000175115	.	MODIFIER	intragenic_variant	.	.	.	.	.	.	.	.	.	.	.	.	.	.	.
11	66166428	Sniffles2.DEL.3245MA	N	<DEL:-5432>	DEL	DEL	-5432	0.237	2.153	888	872	16	0.018	known	0.0355	0.0355	low_frequency	0.122	0.0139	0	0	0	0.0361	0.124	0.0143	0	0	0	0.37	1	1	1	1	0.377	1	1	1	1	0.031	0.963	0.655	0.655	0.737	0.00276	0.00382	0.659	confident	GRCh38_gclt25orgt65_slop50;GRCh38_AllHomopolymers_gt6bp_imperfectgt10bp_slop5;GRCh38_AllTandemRepeatsandHomopolymers_slop5;GRCh38_SimpleRepeat_homopolymer_gt11_slop5;GRCh38_SimpleRepeat_diTR_11to50_slop5;GRCh38_allTandemRepeats;GRCh38_SimpleRepeat_homopolymer_7to11_slop5;GRCh38_SimpleRepeat_homopolymer_4to6_slop5;GRCh38_AllTandemRepeats_lt51bp_slop5;GRCh38_SimpleRepeat_imperfecthomopolgt20_slop5;GRCh38_SimpleRepeat_imperfecthomopolgt10_slop5;GRCh38_lowmappabilityall;GRCh38_nonunique_l100_m2_e1;GRCh38_allOtherDifficultregions;GRCh38_gnomAD_InbreedingCoeff_slop1bp_merge1000bp;GRCh38_alllowmapandsegdupregions;GRCh38_alldifficultregions;GRCh38_notinalldifficultregions	PACS1	ENSG00000175115	transcript	ENST00000320580.9	protein_coding	MODIFIER	intron_variant	PACS1	ENSG00000175115	transcript	ENST00000320580.9	protein_coding	MODIFIER	intron_variant	Leisure_sedentary_behaviour__television_watching_,Body_mass_index,Insomnia,Body_mass_index,Insomnia	7e-14,5e-12,2e-12,5e-12,2e-12	0.0168585,0.009,0.009	NR,NR,.,NR,.	3.23176e+39	Enhancer;Enhancer	.	.
11	66177939	Sniffles2.DEL.3246MA	N	<DEL:-58>	DEL	DEL	-58	78.82	244.263	888	863	25	0.0282	known	0.0186	0.0186	low_frequency	0.0602	0.0139	0	0	0	0.0191	0.062	0.0142	0	0	0	0.0431	1	1	1	1	0.0465	1	1	1	1	0.0124	0.983	0.6	0.6	0.656	0.00114	0.0022	0.498	confident	GRCh38_SimpleRepeat_homopolymer_4to6_slop5;GRCh38_notinalldifficultregions	PACS1	ENSG00000175115	transcript	ENST00000320580.9	protein_coding	MODIFIER	intron_variant	PACS1	ENSG00000175115	transcript	ENST00000320580.9	protein_coding	MODIFIER	intron_variant	.	.	.	.	.	.	.	.
11	66205246	Sniffles2.DEL.3256MA	N	<DEL:-509>	DEL	DEL	-509	37.264	87.83	888	863	25	0.0282	known	0.0101	0.0101	low_frequency	0.0353	0.00347	0	0	0	0.0104	0.0366	0.00352	0	0	0	0.253	1	1	1	1	0.262	1	1	1	1	0.00507	0.985	0.353	0.353	0.58	0.000455	0.000541	0.647	confident	GRCh38_gclt25orgt65_slop50;GRCh38_AllHomopolymers_gt6bp_imperfectgt10bp_slop5;GRCh38_AllTandemRepeatsandHomopolymers_slop5;GRCh38_SimpleRepeat_homopolymer_gt11_slop5;GRCh38_SimpleRepeat_homopolymer_7to11_slop5;GRCh38_SimpleRepeat_homopolymer_4to6_slop5;GRCh38_SimpleRepeat_imperfecthomopolgt10_slop5;GRCh38_alldifficultregions;GRCh38_notinalldifficultregions	PACS1	ENSG00000175115	transcript	ENST00000320580.9	protein_coding	MODIFIER	intron_variant	PACS1	ENSG00000175115	transcript	ENST00000320580.9	protein_coding	MODIFIER	intron_variant	.	.	.	.	.	.	.	.
11	66207769	Sniffles2.INS.3253MA	N	<INS:67>	INS	INS	67	68.413	369.603	888	866	22	0.0248	novel	0.00113	0.00113	rare	0	0	0.00595	0	0	0.00116	0	0	0.00606	0	0	1	1	1	1	1	1	1	1	1	1	0	0.998	0	0	0.0366	0	5.94e-06	0.106	difficult	GRCh38_AllHomopolymers_gt6bp_imperfectgt10bp_slop5;GRCh38_AllTandemRepeatsandHomopolymers_slop5;GRCh38_SimpleRepeat_homopolymer_4to6_slop5;GRCh38_SimpleRepeat_imperfecthomopolgt20_slop5;GRCh38_SimpleRepeat_imperfecthomopolgt10_slop5;GRCh38_alldifficultregions	PACS1	ENSG00000175115	transcript	ENST00000320580.9	protein_coding	MODIFIER	intron_variant	PACS1	ENSG00000175115	transcript	ENST00000320580.9	protein_coding	MODIFIER	intron_variant	.	.	.	.	.	.	.	.
11	66240778	Sniffles2.INS.3255MA	N	<INS:317>	INS	INS	317	103.627	118.401	888	868	20	0.0225	known	0.0878	0.0878	common	0.21	0.0347	0.134	0	0	0.0893	0.21	0.0355	0.136	0	0	0.117	1	1	1	1	0.117	1	1	1	1	0.0816	0.927	0.688	0.688	0.759	0.00589	0.00764	0.666	confident	GRCh38_notinalldifficultregions	ENSG00000255320;PACS1	ENSG00000255320;ENSG00000175115	transcript;transcript	ENST00000686198.1;ENST00000320580.9	pseudogene;protein_coding	MODIFIER;MODIFIER	downstream_gene_variant;intron_variant	PACS1	ENSG00000175115	transcript	ENST00000320580.9	protein_coding	MODIFIER	intron_variant	.	.	.	.	.	.	.	.
11	66250989	Sniffles2.DEL.325AMA	N	<DEL:-3886>	DEL	DEL	-3886	6.351	6.351	888	865	23	0.0259	known	0.00225	0.00225	rare	0.0083	0	0	0	0	0.00231	0.00862	0	0	0	0	0.0125	1	1	1	1	0.0129	1	1	1	1	0.000563	0.995	0	0	0.658	1.95e-05	0.000122	0.174	confident	GRCh38_gclt25orgt65_slop50;GRCh38_AllHomopolymers_gt6bp_imperfectgt10bp_slop5;GRCh38_AllTandemRepeatsandHomopolymers_slop5;GRCh38_SimpleRepeat_homopolymer_gt11_slop5;GRCh38_SimpleRepeat_homopolymer_gt20_slop5;GRCh38_allTandemRepeats;GRCh38_SimpleRepeat_homopolymer_7to11_slop5;GRCh38_SimpleRepeat_homopolymer_4to6_slop5;GRCh38_AllTandemRepeats_lt51bp_slop5;GRCh38_SimpleRepeat_imperfecthomopolgt20_slop5;GRCh38_SimpleRepeat_quadTR_20to50_slop5;GRCh38_SimpleRepeat_imperfecthomopolgt10_slop5;GRCh38_lowmappabilityall;GRCh38_nonunique_l100_m2_e1;GRCh38_alllowmapandsegdupregions;GRCh38_alldifficultregions;GRCh38_notinalldifficultregions	KLC2;ENSG00000254461;ENSG00000255320	ENSG00000174996;ENSG00000254461;ENSG00000255320	transcript;transcript;transcript	ENST00000316924.9;ENST00000533576.1;ENST00000686198.1	protein_coding;pseudogene;pseudogene	MODIFIER;MODIFIER;MODIFIER	upstream_gene_variant;downstream_gene_variant;intron_variant	.	.	.	.	.	.	.	.	.	.	.	.	Enhancer;Enhancer	Transcription Start Site	.
11	66251228	Sniffles2.INV.325DMA	N	<INV:1200>	INV	OTHER	1200	75.193	47.325	888	864	24	0.027	known	0.00394	0.00394	rare	0.00208	0.00694	0	0.0061	0.00585	0.00405	0.00215	0.00704	0	0.00617	0.00617	1	1	1	1	1	1	1	1	1	1	0.000563	0.991	0	0	0.327	0.000505	0.00322	0.229	confident	GRCh38_gclt25orgt65_slop50;GRCh38_AllHomopolymers_gt6bp_imperfectgt10bp_slop5;GRCh38_AllTandemRepeatsandHomopolymers_slop5;GRCh38_SimpleRepeat_homopolymer_7to11_slop5;GRCh38_SimpleRepeat_homopolymer_4to6_slop5;GRCh38_SimpleRepeat_imperfecthomopolgt10_slop5;GRCh38_lowmappabilityall;GRCh38_nonunique_l100_m2_e1;GRCh38_alllowmapandsegdupregions;GRCh38_alldifficultregions;GRCh38_notinalldifficultregions	ENSG00000255320	ENSG00000255320	transcript	ENST00000686198.1	pseudogene	MODIFIER	intron_variant	.	.	.	.	.	.	.	.	.	.	.	.	Enhancer	.	.
11	66251566	Sniffles2.DEL.3259MA	N	<DEL:-79>	DEL	DEL	-79	54.606	405.327	888	871	17	0.0191	novel	0.191	0.191	common	0.139	0.205	0.0595	0.384	0.196	0.194	0.14	0.208	0.0606	0.386	0.202	0.424	0.611	0.452	1	0.229	0.421	0.615	0.458	1	0.332	0.193	0.958	0.928	0.928	0.917	0.35	0.351	0.961	confident	GRCh38_SimpleRepeat_homopolymer_4to6_slop5;GRCh38_lowmappabilityall;GRCh38_nonunique_l100_m2_e1;GRCh38_alllowmapandsegdupregions;GRCh38_alldifficultregions;GRCh38_notinalldifficultregions	ENSG00000255320	ENSG00000255320	transcript	ENST00000686198.1	pseudogene	MODIFIER	intron_variant	.	.	.	.	.	.	.	.	.	.	.	.	.	.	.
11	66350037	Sniffles2.INS.3269MA	N	<INS:197>	INS	INS	197	114.636	336.711	888	871	17	0.0191	novel	0.0124	0.0124	low_frequency	0	0.0417	0	0.0213	0.00877	0.0126	0	0.042	0	0.0213	0.00898	1	1	1	1	1	1	1	1	1	1	0.00845	0.992	0.682	0.682	0.716	0.0213	0.0212	0.765	confident	GRCh38_notinalldifficultregions	B4GAT1;BRMS1;ENSG00000255468	ENSG00000174684;ENSG00000174744;ENSG00000255468	transcript;transcript;gene_variant	ENST00000311181.5;ENST00000425825.6;ENSG00000255468	protein_coding;protein_coding;.	MODIFIER;MODIFIER;MODIFIER	upstream_gene_variant;upstream_gene_variant;intragenic_variant	.	.	.	.	.	.	.	.	.	.	.	.	.	.	.
11	66394634	Sniffles2.INS.326AMA	N	<INS:2682>	INS	INS	2682	110.338	9.046	888	872	16	0.018	novel	0.677	0.323	common	0.313	0.854	0.694	0.799	0.909	0.686	0.322	0.862	0.702	0.799	0.912	1.02e-27	1.64e-08	3.02e-14	2.81e-09	0.000641	8.77e-28	1.24e-09	1.7e-13	2.81e-09	0.000427	0.649	0.716	0.718	0.703	0.793	0.784	0.788	0.821	confident	GRCh38_SimpleRepeat_homopolymer_4to6_slop5;GRCh38_notinalldifficultregions	BRD9P1;RNU1-84P;RNU1-84P-ENSG00000254510	ENSG00000254736;ENSG00000202317;ENSG00000202317-ENSG00000254510	transcript;transcript;intergenic_region	ENST00000529855.1;ENST00000365447.1;ENSG00000202317-ENSG00000254510	processed_pseudogene;snRNA;.	MODIFIER;MODIFIER;MODIFIER	downstream_gene_variant;downstream_gene_variant;intergenic_region	.	.	.	.	.	.	.	.	.	.	.	.	.	.	.
11	66394634	Sniffles2.INS.326BMA	N	<INS:5330>	INS	INS	5330	274.788	2	888	840	48	0.054	novel	0.00394	0.00394	rare	0.00208	0.00347	0.00298	0	0.0117	0.00417	0.00219	0.00373	0.00314	0	0.0124	1	1	1	1	0.0176	1	1	1	1	0.0186	0.000563	0.994	0.167	0.167	0.269	0.000114	0.000635	0.162	confident	GRCh38_SimpleRepeat_homopolymer_4to6_slop5;GRCh38_notinalldifficultregions	BRD9P1;RNU1-84P;RNU1-84P-ENSG00000254510	ENSG00000254736;ENSG00000202317;ENSG00000202317-ENSG00000254510	transcript;transcript;intergenic_region	ENST00000529855.1;ENST00000365447.1;ENSG00000202317-ENSG00000254510	processed_pseudogene;snRNA;.	MODIFIER;MODIFIER;MODIFIER	downstream_gene_variant;downstream_gene_variant;intergenic_region	.	.	.	.	.	.	.	.	.	.	.	.	.	.	.
11	66394637	Sniffles2.BND.327DMA	N	<BND:327DMA>	BND	OTHER	.	0	18.519	888	852	36	0.0405	not_compared	0.00169	0.00169	rare	0	0.00347	0	0.0061	0	0.00176	0	0.0036	0	0.00629	0	1	1	1	1	1	1	1	1	1	1	0	0.997	0	0	0.0973	3.38e-05	0.000752	0.142	confident	GRCh38_SimpleRepeat_homopolymer_4to6_slop5;GRCh38_notinalldifficultregions	CLIC4	ENSG00000169504	transcript	ENST00000374379.9	protein_coding	HIGH	transcript_ablation	CLIC4	ENSG00000169504	transcript	ENST00000374379.9	protein_coding	HIGH	transcript_ablation	.	.	.	.	.	.	.	.
11	66394638	Sniffles2.BND.327AMA	N	<BND:327AMA>	BND	OTHER	.	0	12.393	888	867	21	0.0236	not_compared	0.0721	0.0721	common	0.0208	0.118	0.0684	0.0762	0.105	0.0738	0.0216	0.121	0.0693	0.0772	0.108	0.0908	0.22	1	1	0.222	0.0947	0.221	1	1	0.222	0.0366	0.828	0.135	0.135	0.421	0.0268	0.0605	0.417	confident	GRCh38_SimpleRepeat_homopolymer_4to6_slop5;GRCh38_notinalldifficultregions	SNRPF-DT	ENSG00000258343	transcript	ENST00000670743.1	pseudogene	HIGH	transcript_ablation	.	.	.	.	.	.	.	.	.	.	.	.	.	.	.
11	66394644	Sniffles2.BND.327BMA	N	<BND:327BMA>	BND	OTHER	.	0	17.256	888	853	35	0.0394	not_compared	0.00507	0.00507	low_frequency	0.00208	0.00694	0	0.00305	0.0146	0.00528	0.00217	0.0073	0	0.00314	0.0151	1	1	1	1	1	1	1	1	1	1	0.00169	0.986	0	0	0.33	8.81e-05	0.000893	0.133	confident	GRCh38_notinalldifficultregions	.;.;.	.;.;.	transcript;transcript;intergenic_region	ENST00000529855.1;ENST00000365447.1;ENSG00000202317-ENSG00000254510	processed_pseudogene;snRNA;.	LOW;LOW;LOW	feature_fusion;feature_fusion;feature_fusion	.	.	.	.	.	.	.	.	.	.	.	.	.	.	.
11	66394644	Sniffles2.BND.327CMA	N	<BND:327CMA>	BND	OTHER	.	0	4.547	888	854	34	0.0383	not_compared	0.00282	0.00282	rare	0	0.00347	0	0	0.0117	0.00293	0	0.00362	0	0	0.0121	1	1	1	1	1	1	1	1	1	1	0	0.994	0	0	0.174	0.000336	0.00217	0.266	confident	GRCh38_notinalldifficultregions	.;.;.	.;.;.	transcript;transcript;intergenic_region	ENST00000529855.1;ENST00000365447.1;ENSG00000202317-ENSG00000254510	processed_pseudogene;snRNA;.	LOW;LOW;LOW	feature_fusion;feature_fusion;feature_fusion	.	.	.	.	.	.	.	.	.	.	.	.	.	.	.
11	66397920	Sniffles2.DEL.3281MA	N	<DEL:-50>	DEL	DEL	-50	83.67	363.951	888	864	24	0.027	novel	0.00169	0.00169	rare	0	0	0.00298	0.0061	0	0.00174	0	0	0.00303	0.00621	0	1	1	1	1	1	1	1	1	1	1	0.00169	0.995	0.333	0.333	0.651	1.13e-05	5.25e-05	0.212	confident	GRCh38_AllTandemRepeatsandHomopolymers_slop5;GRCh38_AllTandemRepeats_gt100bp_slop5;GRCh38_allTandemRepeats;GRCh38_SimpleRepeat_homopolymer_4to6_slop5;GRCh38_AllTandemRepeats_201to10000bp_slop5;GRCh38_alldifficultregions;GRCh38_notinalldifficultregions	RNU1-84P;RNU1-84P-ENSG00000254510	ENSG00000202317;ENSG00000202317-ENSG00000254510	transcript;intergenic_region	ENST00000365447.1;ENSG00000202317-ENSG00000254510	snRNA;.	MODIFIER;MODIFIER	downstream_gene_variant;intergenic_region	.	.	.	.	.	.	.	.	.	.	.	.	.	.	.
11	66460103	Sniffles2.DEL.3285MA	N	<DEL:-322>	DEL	DEL	-322	88.556	102.276	888	888	0	0	novel	0.994	0.006	low_frequency	0.992	0.996	0.994	0.997	0.991	0.994	0.992	0.996	0.994	0.997	0.991	1	1	1	1	1	1	1	1	1	1	0.997	0.982	0.982	0	0.4	0.999	0.998	0.445	difficult	GRCh38_AllHomopolymers_gt6bp_imperfectgt10bp_slop5;GRCh38_AllTandemRepeatsandHomopolymers_slop5;GRCh38_SimpleRepeat_homopolymer_gt11_slop5;GRCh38_SimpleRepeat_homopolymer_4to6_slop5;GRCh38_SimpleRepeat_imperfecthomopolgt10_slop5;GRCh38_lowmappabilityall;GRCh38_nonunique_l100_m2_e1;GRCh38_nonunique_l250_m0_e0;GRCh38_alllowmapandsegdupregions;GRCh38_alldifficultregions	MRPL11	ENSG00000174547	gene_variant	ENSG00000174547	.	MODIFIER	intragenic_variant	.	.	.	.	.	.	.	.	.	.	.	.	Enhancer	.	.
11	66462140	Sniffles2.INS.327FMA	N	<INS:216>	INS	INS	216	78.4	67.221	888	888	0	0	novel	0.992	0.008	low_frequency	0.983	1	0.994	0.997	0.988	0.992	0.983	1	0.994	0.997	0.988	1	1	1	1	1	1	1	1	1	1	0.996	0.975	0.975	0	0.436	0.999	0.997	0.404	confident	GRCh38_SimpleRepeat_homopolymer_4to6_slop5;GRCh38_notinalldifficultregions	PELI3;MRPL11	ENSG00000174516;ENSG00000174547	transcript;gene_variant	ENST00000320740.12;ENSG00000174547	protein_coding;.	MODIFIER;MODIFIER	upstream_gene_variant;intragenic_variant	.	.	.	.	.	.	.	.	.	.	.	.	Enhancer	.	.
11	66512045	Sniffles2.INS.3295MA	N	<INS:122>	INS	INS	122	103.723	194.947	888	872	16	0.018	novel	0.0332	0.0332	low_frequency	0.104	0.00347	0.00893	0.00305	0.0117	0.0333	0.105	0.0035	0.00904	0.00307	0.012	0.485	1	1	1	1	0.484	1	1	1	1	0.0293	0.967	0.621	0.621	0.793	0.00243	0.00288	0.775	difficult	GRCh38_gclt25orgt65_slop50;GRCh38_AllTandemRepeats_51to200bp_slop5;GRCh38_AllTandemRepeatsandHomopolymers_slop5;GRCh38_AllTandemRepeats_gt100bp_slop5;GRCh38_allTandemRepeats;GRCh38_alldifficultregions	DPP3;ENSG00000286688;BBS1;ENSG00000256349	ENSG00000254986;ENSG00000286688;ENSG00000174483;ENSG00000256349	transcript;transcript;transcript;transcript	ENST00000532677.5;ENST00000658548.1;ENST00000318312.12;ENST00000419755.3	protein_coding;pseudogene;protein_coding;protein_coding	MODIFIER;MODIFIER;MODIFIER;MODIFIER	downstream_gene_variant;downstream_gene_variant;intron_variant;intron_variant	BBS1;ENSG00000256349	ENSG00000174483;ENSG00000256349	transcript;transcript	ENST00000318312.12;ENST00000419755.3	protein_coding;protein_coding	MODIFIER;MODIFIER	intron_variant;intron_variant	.	.	.	.	.	.	.	.
11	66536584	Sniffles2.DEL.329BMA	N	<DEL:-963>	DEL	DEL	-963	281.211	141.249	888	870	18	0.0203	known	0.00113	0.00113	rare	0	0	0	0.0061	0	0.00115	0	0	0	0.00629	0	1	1	1	1	1	1	1	1	1	1	0	0.998	0	0	0.0281	0.00025	0.000203	0.427	confident	GRCh38_AllHomopolymers_gt6bp_imperfectgt10bp_slop5;GRCh38_AllTandemRepeatsandHomopolymers_slop5;GRCh38_allTandemRepeats;GRCh38_SimpleRepeat_homopolymer_4to6_slop5;GRCh38_AllTandemRepeats_lt51bp_slop5;GRCh38_SimpleRepeat_imperfecthomopolgt10_slop5;GRCh38_lowmappabilityall;GRCh38_nonunique_l100_m2_e1;GRCh38_alllowmapandsegdupregions;GRCh38_alldifficultregions;GRCh38_notinalldifficultregions	ZDHHC24;BBS1;ENSG00000256349	ENSG00000174165;ENSG00000174483;ENSG00000256349	transcript;transcript;transcript	ENST00000310442.5;ENST00000318312.12;ENST00000419755.3	protein_coding;protein_coding;protein_coding	MODIFIER;MODIFIER;MODIFIER	3_prime_UTR_variant;downstream_gene_variant;downstream_gene_variant	ZDHHC24	ENSG00000174165	transcript	ENST00000310442.5	protein_coding	MODIFIER	3_prime_UTR_variant	.	.	.	.	.	.	.	.
11	66537564	Sniffles2.DEL.329CMA	N	<DEL:-53>	DEL	DEL	-53	91.986	286.687	888	867	21	0.0236	known	0.0377	0.0377	low_frequency	0.0622	0.0243	0.0179	0.0427	0.0292	0.0375	0.0612	0.0246	0.0183	0.0438	0.0274	0.226	1	1	0.251	0.127	0.208	1	1	0.257	0.107	0.0298	0.934	0.429	0.429	0.69	0.0447	0.0517	0.855	difficult	GRCh38_AllTandemRepeats_51to200bp_slop5;GRCh38_AllTandemRepeatsandHomopolymers_slop5;GRCh38_AllTandemRepeats_gt100bp_slop5;GRCh38_allTandemRepeats;GRCh38_alldifficultregions	ZDHHC24;BBS1;ENSG00000256349	ENSG00000174165;ENSG00000174483;ENSG00000256349	transcript;transcript;transcript	ENST00000310442.5;ENST00000318312.12;ENST00000419755.3	protein_coding;protein_coding;protein_coding	MODIFIER;MODIFIER;MODIFIER	3_prime_UTR_variant;downstream_gene_variant;downstream_gene_variant	ZDHHC24	ENSG00000174165	transcript	ENST00000310442.5	protein_coding	MODIFIER	3_prime_UTR_variant	.	.	.	.	.	Open chromatin	.	.
11	66552434	Sniffles2.DEL.329DMA	N	<DEL:-10290>	DEL	DEL	-10290	0	10.786	888	872	16	0.018	known	0.00169	0.00169	rare	0	0	0.00893	0	0	0.00172	0	0	0.00915	0	0	1	1	1	1	1	1	1	1	1	1	0	0.997	0	0	0.0875	1.23e-05	8.73e-05	0.168	confident	GRCh38_refseq_cds;GRCh38_gclt25orgt65_slop50;GRCh38_AllHomopolymers_gt6bp_imperfectgt10bp_slop5;GRCh38_AllTandemRepeats_51to200bp_slop5;GRCh38_AllTandemRepeatsandHomopolymers_slop5;GRCh38_SimpleRepeat_homopolymer_gt11_slop5;GRCh38_SimpleRepeat_homopolymer_gt20_slop5;GRCh38_SimpleRepeat_diTR_11to50_slop5;GRCh38_AllTandemRepeats_gt100bp_slop5;GRCh38_allTandemRepeats;GRCh38_SimpleRepeat_homopolymer_7to11_slop5;GRCh38_SimpleRepeat_homopolymer_4to6_slop5;GRCh38_SimpleRepeat_imperfecthomopolgt20_slop5;GRCh38_AllTandemRepeats_201to10000bp_slop5;GRCh38_SimpleRepeat_imperfecthomopolgt10_slop5;GRCh38_lowmappabilityall;GRCh38_nonunique_l100_m2_e1;GRCh38_allOtherDifficultregions;GRCh38_gnomAD_InbreedingCoeff_slop1bp_merge1000bp;GRCh38_chainSelf;GRCh38_alllowmapandsegdupregions;GRCh38_alldifficultregions;GRCh38_notinalldifficultregions	ENSG00000250105;ENSG00000250105;ACTN3;ENSG00000250105;ENSG00000250105;CTSF	ENSG00000250105;ENSG00000250105;ENSG00000248746;ENSG00000250105;ENSG00000250105;ENSG00000174080	transcript;transcript;transcript;transcript;transcript;transcript	ENST00000504911.1;ENST00000504911.1;ENST00000502692.5;ENST00000504911.1;ENST00000504911.1;ENST00000679347.1	pseudogene;pseudogene;protein_coding;pseudogene;pseudogene;protein_coding	HIGH;HIGH;HIGH;MODIFIER;MODIFIER;MODIFIER	transcript_ablation;transcript_ablation&stop_lost;exon_loss_variant;upstream_gene_variant;downstream_gene_variant;downstream_gene_variant	ACTN3	ENSG00000248746	transcript	ENST00000502692.5	protein_coding	HIGH	exon_loss_variant	Insomnia,Height,Red_blood_cell_count,Height,Red_blood_cell_count,Dried_fruit_consumption,Bipolar_disorder,FVC,Growth/differentiation_factor_11/8_levels__GDF11.MSTN.2765.4.3_,Estimated_glomerular_filtration_rate__creatinine_,Insomnia,Body_composition__MOSTest_,Sleep_apnea__MTAG_,Growth/differentiation_factor_11/8_levels__GDF11.MSTN.2765.4.3_,Estimated_glomerular_filtration_rate__creatinine_,Insomnia,Body_composition__MOSTest_,Sleep_apnea__MTAG_,Growth/differentiation_factor_11/8_levels__GDF11.MSTN.2765.4.3_,Estimated_glomerular_filtration_rate__creatinine_,Insomnia,Body_composition__MOSTest_,Sleep_apnea__MTAG_,Growth/differentiation_factor_11/8_levels__GDF11.MSTN.2765.4.3_,Estimated_glomerular_filtration_rate__creatinine_,Insomnia,Body_composition__MOSTest_,Sleep_apnea__MTAG_,Growth/differentiation_factor_11/8_levels__GDF11.MSTN.2765.4.3_,Estimated_glomerular_filtration_rate__creatinine_,Insomnia,Body_composition__MOSTest_,Sleep_apnea__MTAG_,Blood_protein_levels,Serum_levels_of_protein_CTSF,Blood_protein_levels,Serum_levels_of_protein_CTSF,Photoreceptor_cell_layer_thickness_phenotypes__MTAG_,Nonatopic_asthma,Body_mass_index,Nonatopic_asthma_and/or_BMI,Nonatopic_asthma,Body_mass_index,Nonatopic_asthma_and/or_BMI,Nonatopic_asthma,Body_mass_index,Nonatopic_asthma_and/or_BMI	1e-16,9e-10,6e-14,9e-10,6e-14,2e-12,5e-09,2e-15,8e-12,4e-09,6e-13,9e-29,2e-08,8e-12,4e-09,6e-13,9e-29,2e-08,8e-12,4e-09,6e-13,9e-29,2e-08,8e-12,4e-09,6e-13,9e-29,2e-08,8e-12,4e-09,6e-13,9e-29,2e-08,2e-11,1e-22,2e-11,1e-22,2e-09,2e-06,5e-06,4e-09,2e-06,5e-06,4e-09,2e-06,5e-06,4e-09	0.01,0.0191083,1.05601,0.17,5.893,0.007,11.13,0.018979,0.17,5.893,0.007,11.13,0.018979,0.17,5.893,0.007,11.13,0.018979,0.17,5.893,0.007,11.13,0.018979,0.17,5.893,0.007,11.13,0.018979,0.180385,0.202496,0.180385,0.202496,0.06	.,.,.,.,.,.,PC,.,.,.,.,.,.,.,.,.,.,.,.,.,.,.,.,.,.,.,.,.,.,.,.,.,.,CTSF,.,CTSF,.,.,NR,NR,NR,NR,NR,NR,NR,NR,NR	35835914,30595370,30595370,30595370,30595370,32193382,34002096,36641522,29875488,35710981,35835914,36402844,36525587,29875488,35710981,35835914,36402844,36525587,29875488,35710981,35835914,36402844,36525587,29875488,35710981,35835914,36402844,36525587,29875488,35710981,35835914,36402844,36525587,30072576,35078996,30072576,35078996,36848389,31669095,31669095,31669095,31669095,31669095,31669095,31669095,31669095,31669095	CTCF Binding Site;Open chromatin;CTCF Binding Site	Transcription Start Site;Transcription Start Site;Transcription Start Site;Transcription Start Site	.
11	66580598	Sniffles2.INS.3298MA	N	<INS:51>	INS	INS	51	66.085	299.128	888	869	19	0.0214	known	0.00113	0.00113	rare	0	0.00694	0	0	0	0.00115	0	0.00699	0	0	0	1	1	1	1	1	1	1	1	1	1	0.000563	0.997	0	0	0.291	1.02e-06	0.000101	0.157	difficult	GRCh38_SimpleRepeat_homopolymer_4to6_slop5;GRCh38_lowmappabilityall;GRCh38_nonunique_l100_m2_e1;GRCh38_alllowmapandsegdupregions;GRCh38_alldifficultregions	CTSF-CCDC87	ENSG00000174080-ENSG00000182791	intergenic_region	ENSG00000174080-ENSG00000182791	.	MODIFIER	intergenic_region	.	.	.	.	.	.	.	.	.	.	.	.	Enhancer	.	.
11	66588201	Sniffles2.INS.3299MA	N	<INS:50>	INS	INS	50	123.967	320.758	888	871	17	0.0191	novel	0.00957	0.00957	low_frequency	0.0228	0.0104	0.00298	0	0.00585	0.00976	0.0232	0.0105	0.00301	0	0.00617	1	1	1	1	1	1	1	1	1	1	0.00676	0.979	0.294	0.294	0.592	0.000685	0.00217	0.322	difficult	GRCh38_gclt25orgt65_slop50;GRCh38_AllHomopolymers_gt6bp_imperfectgt10bp_slop5;GRCh38_AllTandemRepeatsandHomopolymers_slop5;GRCh38_SimpleRepeat_homopolymer_7to11_slop5;GRCh38_alldifficultregions	CCS;CCDC87;CTSF-CCDC87	ENSG00000173992;ENSG00000182791;ENSG00000174080-ENSG00000182791	transcript;transcript;intergenic_region	ENST00000533244.6;ENST00000333861.5;ENSG00000174080-ENSG00000182791	protein_coding;protein_coding;.	MODIFIER;MODIFIER;MODIFIER	upstream_gene_variant;downstream_gene_variant;intergenic_region	.	.	.	.	.	.	.	.	.	.	.	.	.	.	.
11	66598464	Sniffles2.INS.32A3MA	N	<INS:772>	INS	INS	772	184.402	80.538	888	881	7	0.00788	novel	0.641	0.359	common	0.344	0.795	0.702	0.704	0.807	0.645	0.349	0.795	0.702	0.704	0.82	0.887	0.798	0.268	0.348	0.084	1	0.798	0.268	0.348	0.186	0.65	0.914	0.928	0.868	0.914	0.723	0.723	0.952	confident	GRCh38_notinalldifficultregions	CCS	ENSG00000173992	transcript	ENST00000533244.6	protein_coding	MODIFIER	intron_variant	CCS	ENSG00000173992	transcript	ENST00000533244.6	protein_coding	MODIFIER	intron_variant	.	.	.	.	.	.	.	.
11	66615754	Sniffles2.INS.32A4MA	N	<INS:165>	INS	INS	165	132.671	278.176	888	877	11	0.0124	known	0.0101	0.0101	low_frequency	0	0.0278	0	0.0213	0.00877	0.0103	0	0.0282	0	0.0216	0.00888	1	1	1	0.0632	1	1	1	1	0.064	1	0.0101	0.998	0.941	0.941	0.95	0.0227	0.0226	0.998	confident	GRCh38_SimpleRepeat_homopolymer_4to6_slop5;GRCh38_notinalldifficultregions	RBM14;RBM14-RBM4;RNU4-39P;RNU4-39P-RBM14	ENSG00000239306;ENSG00000248643;ENSG00000199325;ENSG00000199325-ENSG00000239306	transcript;transcript;transcript;intergenic_region	ENST00000310137.5;ENST00000412278.2;ENST00000362455.1;ENSG00000199325-ENSG00000239306	protein_coding;protein_coding;snRNA;.	MODIFIER;MODIFIER;MODIFIER;MODIFIER	upstream_gene_variant;upstream_gene_variant;upstream_gene_variant;intergenic_region	.	.	.	.	.	.	.	.	.	.	.	.	Promoter	.	.
11	66633825	Sniffles2.INS.32A5MA	N	<INS:58>	INS	INS	58	97.742	376.565	888	875	13	0.0146	novel	0.00113	0.00113	rare	0.00208	0.00347	0	0	0	0.00114	0.00211	0.0035	0	0	0	1	1	1	1	1	1	1	1	1	1	0	0.998	0	0	0.0398	3.99e-05	0.000163	0.223	confident	GRCh38_SimpleRepeat_homopolymer_4to6_slop5;GRCh38_notinalldifficultregions	RBM4;RBM14;RBM14-RBM4	ENSG00000173933;ENSG00000239306;ENSG00000248643	transcript;transcript;transcript	ENST00000310092.12;ENST00000310137.5;ENST00000412278.2	protein_coding;protein_coding;protein_coding	MODIFIER;MODIFIER;MODIFIER	upstream_gene_variant;downstream_gene_variant;intron_variant	RBM14-RBM4	ENSG00000248643	transcript	ENST00000412278.2	protein_coding	MODIFIER	intron_variant	.	.	.	.	.	.	.	.
11	66760390	Sniffles2.DEL.32BBMA	N	<DEL:-55>	DEL	DEL	-55	130.679	355.513	888	867	21	0.0236	novel	0.0169	0.0169	low_frequency	0.00208	0.0174	0.0149	0.0183	0.038	0.0173	0.00217	0.0174	0.0152	0.0186	0.0389	1	1	1	1	1	1	1	1	1	1	0.0135	0.98	0.6	0.6	0.714	0.0197	0.0212	0.905	confident	GRCh38_notinalldifficultregions	C1QBPP2;C11orf80	ENSG00000213409;ENSG00000173715	transcript;transcript	ENST00000528754.1;ENST00000525908.6	processed_pseudogene;protein_coding	MODIFIER;MODIFIER	downstream_gene_variant;intron_variant	C11orf80	ENSG00000173715	transcript	ENST00000525908.6	protein_coding	MODIFIER	intron_variant	.	.	.	.	.	.	.	.
11	66873403	Sniffles2.DEL.32CAMA	N	<DEL:-51>	DEL	DEL	-51	92.852	266.577	888	873	15	0.0169	novel	0.00282	0.00282	rare	0.00622	0	0.00298	0	0.00292	0.00286	0.00641	0	0.00298	0	0.00299	1	1	1	1	1	1	1	1	1	1	0.000563	0.993	0	0	0.484	2.66e-05	0.000244	0.155	difficult	GRCh38_gclt25orgt65_slop50;GRCh38_AllTandemRepeatsandHomopolymers_slop5;GRCh38_AllTandemRepeats_gt100bp_slop5;GRCh38_allTandemRepeats;GRCh38_SimpleRepeat_homopolymer_4to6_slop5;GRCh38_AllTandemRepeats_201to10000bp_slop5;GRCh38_alldifficultregions	PC	ENSG00000173599	transcript	ENST00000393955.6	protein_coding	MODIFIER	intron_variant	PC	ENSG00000173599	transcript	ENST00000393955.6	protein_coding	MODIFIER	intron_variant	.	.	.	.	.	.	.	.
11	66873519	Sniffles2.INS.32C6MA	N	<INS:82>	INS	INS	82	128.011	349.958	888	873	15	0.0169	novel	0.0174	0.0174	low_frequency	0.00208	0.0382	0	0.0549	0.00292	0.0177	0.00213	0.0385	0	0.0562	0.00296	1	1	1	1	1	1	1	1	1	1	0.0141	0.973	0.484	0.484	0.689	0.0284	0.0288	0.63	difficult	GRCh38_gclt25orgt65_slop50;GRCh38_AllTandemRepeatsandHomopolymers_slop5;GRCh38_AllTandemRepeats_gt100bp_slop5;GRCh38_allTandemRepeats;GRCh38_AllTandemRepeats_201to10000bp_slop5;GRCh38_alldifficultregions	PC	ENSG00000173599	transcript	ENST00000393955.6	protein_coding	MODIFIER	intron_variant	PC	ENSG00000173599	transcript	ENST00000393955.6	protein_coding	MODIFIER	intron_variant	.	.	.	.	.	.	.	.
11	66890498	Sniffles2.DEL.32CBMA	N	<DEL:-893>	DEL	DEL	-893	334.062	114.601	888	865	23	0.0259	known	0.00169	0.00169	rare	0.00622	0	0	0	0	0.00173	0.00638	0	0	0	0	1	1	1	1	1	1	1	1	1	1	0.00113	0.994	0	0	0.447	0.000302	0.000341	0.832	confident	GRCh38_AllHomopolymers_gt6bp_imperfectgt10bp_slop5;GRCh38_AllTandemRepeatsandHomopolymers_slop5;GRCh38_SimpleRepeat_homopolymer_gt11_slop5;GRCh38_SimpleRepeat_homopolymer_7to11_slop5;GRCh38_SimpleRepeat_homopolymer_4to6_slop5;GRCh38_SimpleRepeat_imperfecthomopolgt20_slop5;GRCh38_SimpleRepeat_imperfecthomopolgt10_slop5;GRCh38_lowmappabilityall;GRCh38_nonunique_l100_m2_e1;GRCh38_alllowmapandsegdupregions;GRCh38_alldifficultregions;GRCh38_notinalldifficultregions	PC	ENSG00000173599	transcript	ENST00000393955.6	protein_coding	MODIFIER	intron_variant	PC	ENSG00000173599	transcript	ENST00000393955.6	protein_coding	MODIFIER	intron_variant	.	.	.	.	.	Enhancer	.	.
11	66903792	Sniffles2.INS.32D6MA	N	<INS:50>	INS	INS	50	53.139	225.353	888	878	10	0.0113	known	0.0557	0.0557	common	0.0768	0.059	0.00893	0.0671	0.0585	0.0564	0.0771	0.0599	0.00909	0.0675	0.0595	0.636	0.0724	1	0.0244	1	0.637	0.0742	1	0.0249	1	0.0507	0.968	0.783	0.783	0.817	0.0745	0.0744	0.949	difficult	GRCh38_AllTandemRepeats_51to200bp_slop5;GRCh38_AllTandemRepeatsandHomopolymers_slop5;GRCh38_SimpleRepeat_diTR_11to50_slop5;GRCh38_allTandemRepeats;GRCh38_alldifficultregions	PC	ENSG00000173599	transcript	ENST00000393955.6	protein_coding	MODIFIER	intron_variant	PC	ENSG00000173599	transcript	ENST00000393955.6	protein_coding	MODIFIER	intron_variant	.	.	.	.	.	Enhancer	.	.
11	66944011	Sniffles2.DEL.32D8MA	N	<DEL:-1805>	DEL	DEL	-1805	63.026	14.988	888	881	7	0.00788	known	0.395	0.395	common	0.4	0.361	0.485	0.46	0.263	0.398	0.406	0.361	0.485	0.46	0.27	0.0598	0.718	0.0089	0.0588	0.845	0.0812	0.718	0.0089	0.0412	0.844	0.403	0.866	0.856	0.856	0.841	0.465	0.452	0.875	confident	GRCh38_AllHomopolymers_gt6bp_imperfectgt10bp_slop5;GRCh38_AllTandemRepeatsandHomopolymers_slop5;GRCh38_AllTandemRepeats_gt100bp_slop5;GRCh38_allTandemRepeats;GRCh38_SimpleRepeat_homopolymer_7to11_slop5;GRCh38_SimpleRepeat_homopolymer_4to6_slop5;GRCh38_AllTandemRepeats_201to10000bp_slop5;GRCh38_lowmappabilityall;GRCh38_nonunique_l100_m2_e1;GRCh38_alllowmapandsegdupregions;GRCh38_alldifficultregions;GRCh38_notinalldifficultregions	PC	ENSG00000173599	gene_variant	ENSG00000173599	.	MODIFIER	intragenic_variant	.	.	.	.	.	.	.	.	.	.	.	.	.	.	.
11	67009440	Sniffles2.INS.32E5MA	N	<INS:59>	INS	INS	59	162.817	450.138	888	870	18	0.0203	novel	0.00338	0.00338	rare	0.0104	0.00347	0	0	0	0.00345	0.0107	0.0035	0	0	0	1	1	1	1	1	1	1	1	1	1	0.000563	0.992	0	0	0.203	7.48e-05	0.000196	0.399	confident	GRCh38_SimpleRepeat_homopolymer_4to6_slop5;GRCh38_notinalldifficultregions	SYT12	ENSG00000173227	transcript	ENST00000393946.6	protein_coding	MODIFIER	intron_variant	SYT12	ENSG00000173227	transcript	ENST00000393946.6	protein_coding	MODIFIER	intron_variant	.	.	.	.	.	.	.	.
11	67064413	Sniffles2.INS.32EAMA	N	<INS:55>	INS	INS	55	78.187	442.21	888	870	18	0.0203	novel	0.00113	0.00113	rare	0.00208	0.00347	0	0	0	0.00115	0.00212	0.00352	0	0	0	1	1	1	1	1	1	1	1	1	1	0.000563	0.997	0	0	0.589	6.15e-06	2.87e-05	0.198	difficult	GRCh38_AllHomopolymers_gt6bp_imperfectgt10bp_slop5;GRCh38_AllTandemRepeatsandHomopolymers_slop5;GRCh38_SimpleRepeat_homopolymer_gt11_slop5;GRCh38_SimpleRepeat_imperfecthomopolgt10_slop5;GRCh38_alldifficultregions	RHOD	ENSG00000173156	transcript	ENST00000308831.7	protein_coding	MODIFIER	intron_variant	RHOD	ENSG00000173156	transcript	ENST00000308831.7	protein_coding	MODIFIER	intron_variant	.	.	.	.	.	.	.	.
11	67069822	Sniffles2.INS.32E9MA	N	<INS:69>	INS	INS	69	116.465	371.902	888	865	23	0.0259	novel	0.00338	0.00338	rare	0.0124	0	0	0	0	0.00347	0.013	0	0	0	0	0.031	1	1	1	1	0.0325	1	1	1	1	0.00225	0.99	0	0	0.473	0.000154	0.000309	0.32	confident	GRCh38_chainSelf;GRCh38_notinalldifficultregions	RHOD	ENSG00000173156	transcript	ENST00000308831.7	protein_coding	MODIFIER	intron_variant	RHOD	ENSG00000173156	transcript	ENST00000308831.7	protein_coding	MODIFIER	intron_variant	.	.	.	.	.	.	.	.
11	67075337	Sniffles2.DEL.32EFMA	N	<DEL:-2123>	DEL	DEL	-2123	1	5.5	888	866	22	0.0248	known	0.00169	0.00169	rare	0	0	0	0	0.00877	0.00173	0	0	0	0	0.00909	1	1	1	1	0.0088	1	1	1	1	0.00912	0.000563	0.997	0	0	0.576	0.000715	0.00173	0.459	confident	GRCh38_AllHomopolymers_gt6bp_imperfectgt10bp_slop5;GRCh38_AllTandemRepeats_51to200bp_slop5;GRCh38_AllTandemRepeatsandHomopolymers_slop5;GRCh38_SimpleRepeat_homopolymer_gt11_slop5;GRCh38_allTandemRepeats;GRCh38_SimpleRepeat_homopolymer_7to11_slop5;GRCh38_SimpleRepeat_quadTR_51to200_slop5;GRCh38_SimpleRepeat_homopolymer_4to6_slop5;GRCh38_AllTandemRepeats_lt51bp_slop5;GRCh38_SimpleRepeat_quadTR_20to50_slop5;GRCh38_SimpleRepeat_imperfecthomopolgt10_slop5;GRCh38_lowmappabilityall;GRCh38_nonunique_l100_m2_e1;GRCh38_alllowmapandsegdupregions;GRCh38_alldifficultregions;GRCh38_notinalldifficultregions	RHOD;RHOD-KDM2A	ENSG00000173156;ENSG00000173156-ENSG00000173120	transcript;intergenic_region	ENST00000308831.7;ENSG00000173156-ENSG00000173120	protein_coding;.	MODIFIER;MODIFIER	downstream_gene_variant;intergenic_region	.	.	.	.	.	.	.	.	.	.	.	.	.	Enhancer;Transcription Start Site	.
11	67086909	Sniffles2.DEL.32F1MA	N	<DEL:-2800>	DEL	DEL	-2800	74.685	140.425	888	863	25	0.0282	known	0.00225	0.00225	rare	0	0	0	0.00915	0.00292	0.00232	0	0	0	0.00943	0.00301	1	1	1	1	1	1	1	1	1	1	0.00169	0.997	0.5	0.5	0.743	1.64e-05	0.000148	0.105	confident	GRCh38_AllHomopolymers_gt6bp_imperfectgt10bp_slop5;GRCh38_AllTandemRepeatsandHomopolymers_slop5;GRCh38_SimpleRepeat_homopolymer_gt11_slop5;GRCh38_SimpleRepeat_diTR_11to50_slop5;GRCh38_AllTandemRepeats_gt100bp_slop5;GRCh38_allTandemRepeats;GRCh38_SimpleRepeat_homopolymer_7to11_slop5;GRCh38_SimpleRepeat_homopolymer_4to6_slop5;GRCh38_AllTandemRepeats_lt51bp_slop5;GRCh38_SimpleRepeat_imperfecthomopolgt20_slop5;GRCh38_AllTandemRepeats_201to10000bp_slop5;GRCh38_SimpleRepeat_quadTR_20to50_slop5;GRCh38_SimpleRepeat_imperfecthomopolgt10_slop5;GRCh38_lowmappabilityall;GRCh38_nonunique_l100_m2_e1;GRCh38_alllowmapandsegdupregions;GRCh38_alldifficultregions;GRCh38_notinalldifficultregions	RHOD-KDM2A	ENSG00000173156-ENSG00000173120	intergenic_region	ENSG00000173156-ENSG00000173120	.	MODIFIER	intergenic_region	.	.	.	.	.	.	.	.	.	.	.	.	TF binding	.	.
11	67139804	Sniffles2.DEL.3302MA	N	<DEL:-10011>	DEL	DEL	-10011	0	0	888	857	31	0.0349	known	0.00225	0.00225	rare	0	0	0	0.0122	0	0.00233	0	0	0	0.0125	0	1	1	1	1	1	1	1	1	1	1	0	0.995	0	0	0.0428	4.81e-05	0.000137	0.299	confident	GRCh38_AllHomopolymers_gt6bp_imperfectgt10bp_slop5;GRCh38_AllTandemRepeatsandHomopolymers_slop5;GRCh38_SimpleRepeat_homopolymer_gt11_slop5;GRCh38_SimpleRepeat_diTR_11to50_slop5;GRCh38_AllTandemRepeats_gt100bp_slop5;GRCh38_allTandemRepeats;GRCh38_SimpleRepeat_homopolymer_7to11_slop5;GRCh38_SimpleRepeat_homopolymer_4to6_slop5;GRCh38_AllTandemRepeats_lt51bp_slop5;GRCh38_SimpleRepeat_imperfecthomopolgt20_slop5;GRCh38_AllTandemRepeats_201to10000bp_slop5;GRCh38_SimpleRepeat_quadTR_20to50_slop5;GRCh38_SimpleRepeat_imperfecthomopolgt10_slop5;GRCh38_lowmappabilityall;GRCh38_nonunique_l100_m2_e1;GRCh38_alllowmapandsegdupregions;GRCh38_alldifficultregions;GRCh38_notinalldifficultregions	KDM2A	ENSG00000173120	transcript	ENST00000529006.7	protein_coding	MODIFIER	intron_variant	KDM2A	ENSG00000173120	transcript	ENST00000529006.7	protein_coding	MODIFIER	intron_variant	Body_fat_distribution__arm_fat_ratio_,Body_fat_distribution__leg_fat_ratio_,Body_fat_distribution__trunk_fat_ratio_,Body_fat_distribution__leg_fat_ratio_,Body_fat_distribution__trunk_fat_ratio_,Body_fat_distribution__arm_fat_ratio_,Body_fat_distribution__leg_fat_ratio_,Body_fat_distribution__trunk_fat_ratio_,Body_fat_distribution__leg_fat_ratio_,Body_fat_distribution__trunk_fat_ratio_,Body_fat_distribution__arm_fat_ratio_,Body_fat_distribution__leg_fat_ratio_,Body_fat_distribution__trunk_fat_ratio_,Body_fat_distribution__leg_fat_ratio_,Body_fat_distribution__trunk_fat_ratio_,Body_fat_distribution__arm_fat_ratio_,Body_fat_distribution__leg_fat_ratio_,Body_fat_distribution__trunk_fat_ratio_,Body_fat_distribution__leg_fat_ratio_,Body_fat_distribution__trunk_fat_ratio_,Body_fat_distribution__arm_fat_ratio_,Body_fat_distribution__leg_fat_ratio_,Body_fat_distribution__trunk_fat_ratio_,Body_fat_distribution__leg_fat_ratio_,Body_fat_distribution__trunk_fat_ratio_	9e-08,1e-21,1e-35,1e-25,8e-28,9e-08,1e-21,1e-35,1e-25,8e-28,9e-08,1e-21,1e-35,1e-25,8e-28,9e-08,1e-21,1e-35,1e-25,8e-28,9e-08,1e-21,1e-35,1e-25,8e-28	0.02347,0.03447,0.06424,0.05534,0.03882,0.02347,0.03447,0.06424,0.05534,0.03882,0.02347,0.03447,0.06424,0.05534,0.03882,0.02347,0.03447,0.06424,0.05534,0.03882,0.02347,0.03447,0.06424,0.05534,0.03882	ADRBK1__ANKRD13D__CLCF1__FBXL11__KIAA1394__POLD4__PPP1CA__RAD9A__SSH3__TBC1D10C,ADRBK1__ANKRD13D__CLCF1__FBXL11__KIAA1394__POLD4__PPP1CA__RAD9A__SSH3__TBC1D10C,ADRBK1__ANKRD13D__CLCF1__FBXL11__KIAA1394__POLD4__PPP1CA__RAD9A__SSH3__TBC1D10C,ADRBK1__ANKRD13D__CLCF1__FBXL11__KIAA1394__POLD4__PPP1CA__RAD9A__SSH3__TBC1D10C,ADRBK1__ANKRD13D__CLCF1__FBXL11__KIAA1394__POLD4__PPP1CA__RAD9A__SSH3__TBC1D10C,ADRBK1__ANKRD13D__CLCF1__FBXL11__KIAA1394__POLD4__PPP1CA__RAD9A__SSH3__TBC1D10C,ADRBK1__ANKRD13D__CLCF1__FBXL11__KIAA1394__POLD4__PPP1CA__RAD9A__SSH3__TBC1D10C,ADRBK1__ANKRD13D__CLCF1__FBXL11__KIAA1394__POLD4__PPP1CA__RAD9A__SSH3__TBC1D10C,ADRBK1__ANKRD13D__CLCF1__FBXL11__KIAA1394__POLD4__PPP1CA__RAD9A__SSH3__TBC1D10C,ADRBK1__ANKRD13D__CLCF1__FBXL11__KIAA1394__POLD4__PPP1CA__RAD9A__SSH3__TBC1D10C,ADRBK1__ANKRD13D__CLCF1__FBXL11__KIAA1394__POLD4__PPP1CA__RAD9A__SSH3__TBC1D10C,ADRBK1__ANKRD13D__CLCF1__FBXL11__KIAA1394__POLD4__PPP1CA__RAD9A__SSH3__TBC1D10C,ADRBK1__ANKRD13D__CLCF1__FBXL11__KIAA1394__POLD4__PPP1CA__RAD9A__SSH3__TBC1D10C,ADRBK1__ANKRD13D__CLCF1__FBXL11__KIAA1394__POLD4__PPP1CA__RAD9A__SSH3__TBC1D10C,ADRBK1__ANKRD13D__CLCF1__FBXL11__KIAA1394__POLD4__PPP1CA__RAD9A__SSH3__TBC1D10C,ADRBK1__ANKRD13D__CLCF1__FBXL11__KIAA1394__POLD4__PPP1CA__RAD9A__SSH3__TBC1D10C,ADRBK1__ANKRD13D__CLCF1__FBXL11__KIAA1394__POLD4__PPP1CA__RAD9A__SSH3__TBC1D10C,ADRBK1__ANKRD13D__CLCF1__FBXL11__KIAA1394__POLD4__PPP1CA__RAD9A__SSH3__TBC1D10C,ADRBK1__ANKRD13D__CLCF1__FBXL11__KIAA1394__POLD4__PPP1CA__RAD9A__SSH3__TBC1D10C,ADRBK1__ANKRD13D__CLCF1__FBXL11__KIAA1394__POLD4__PPP1CA__RAD9A__SSH3__TBC1D10C,ADRBK1__ANKRD13D__CLCF1__FBXL11__KIAA1394__POLD4__PPP1CA__RAD9A__SSH3__TBC1D10C,ADRBK1__ANKRD13D__CLCF1__FBXL11__KIAA1394__POLD4__PPP1CA__RAD9A__SSH3__TBC1D10C,ADRBK1__ANKRD13D__CLCF1__FBXL11__KIAA1394__POLD4__PPP1CA__RAD9A__SSH3__TBC1D10C,ADRBK1__ANKRD13D__CLCF1__FBXL11__KIAA1394__POLD4__PPP1CA__RAD9A__SSH3__TBC1D10C,ADRBK1__ANKRD13D__CLCF1__FBXL11__KIAA1394__POLD4__PPP1CA__RAD9A__SSH3__TBC1D10C	3.06646e+199	Enhancer	.	.
11	67156257	Sniffles2.INS.32FEMA	N	<INS:73>	INS	INS	73	78.238	385.567	888	865	23	0.0259	novel	0.00113	0.00113	rare	0	0	0.00298	0.00305	0	0.00116	0	0	0.00301	0.0032	0	1	1	1	1	1	1	1	1	1	1	0	0.998	0	0	0.046	0.000181	0.000289	0.283	difficult	GRCh38_AllHomopolymers_gt6bp_imperfectgt10bp_slop5;GRCh38_AllTandemRepeatsandHomopolymers_slop5;GRCh38_SimpleRepeat_homopolymer_gt11_slop5;GRCh38_SimpleRepeat_imperfecthomopolgt10_slop5;GRCh38_alldifficultregions	KDM2A	ENSG00000173120	transcript	ENST00000529006.7	protein_coding	MODIFIER	intron_variant	KDM2A	ENSG00000173120	transcript	ENST00000529006.7	protein_coding	MODIFIER	intron_variant	.	.	.	.	.	.	.	.
11	67158086	Sniffles2.INS.32FFMA	N	<INS:287>	INS	INS	287	128.765	331.771	888	866	22	0.0248	known	0.00788	0.00788	low_frequency	0.00208	0.0417	0	0	0.00292	0.00808	0.00213	0.0422	0	0	0.00309	1	0.212	1	1	1	1	0.215	1	1	1	0.00282	0.988	0.231	0.231	0.517	0.00484	0.00696	0.634	confident	GRCh38_notinalldifficultregions	KDM2A	ENSG00000173120	transcript	ENST00000529006.7	protein_coding	MODIFIER	intron_variant	KDM2A	ENSG00000173120	transcript	ENST00000529006.7	protein_coding	MODIFIER	intron_variant	.	.	.	.	.	.	.	.
11	67222610	Sniffles2.INS.3317MA	N	<INS:527>	INS	INS	527	177.424	43.607	888	885	3	0.00338	novel	0.981	0.019	low_frequency	0.958	0.983	0.991	0.997	0.988	0.981	0.958	0.983	0.991	0.997	0.988	1	1	1	1	1	1	1	1	1	1	0.993	0.954	0.954	0.0606	0.351	0.991	0.99	0.613	confident	GRCh38_SimpleRepeat_homopolymer_4to6_slop5;GRCh38_notinalldifficultregions	KDM2A	ENSG00000173120	transcript	ENST00000529006.7	protein_coding	MODIFIER	intron_variant	KDM2A	ENSG00000173120	transcript	ENST00000529006.7	protein_coding	MODIFIER	intron_variant	.	.	.	.	.	.	.	.
11	67233500	Sniffles2.INS.3318MA	N	<INS:51>	INS	INS	51	33.691	59.579	888	883	5	0.00563	novel	0.252	0.252	common	0.27	0.254	0.217	0.229	0.284	0.254	0.274	0.255	0.22	0.229	0.284	0.744	0.0786	0.256	0.0143	0.0382	0.626	0.0778	0.256	0.0143	0.0382	0.174	0.508	0.27	0.27	0.429	0.181	0.217	0.566	difficult	GRCh38_AllTandemRepeatsandHomopolymers_slop5;GRCh38_AllTandemRepeats_gt100bp_slop5;GRCh38_allTandemRepeats;GRCh38_SimpleRepeat_homopolymer_4to6_slop5;GRCh38_AllTandemRepeats_201to10000bp_slop5;GRCh38_alldifficultregions	KDM2A	ENSG00000173120	transcript	ENST00000529006.7	protein_coding	MODIFIER	intron_variant	KDM2A	ENSG00000173120	transcript	ENST00000529006.7	protein_coding	MODIFIER	intron_variant	.	.	.	.	.	.	.	.
11	67233533	Sniffles2.INS.3319MA	N	<INS:3442>	INS	INS	3442	66.773	14.997	888	869	19	0.0214	novel	0.0349	0.0349	low_frequency	0.0498	0.0451	0.0327	0.0061	0.0351	0.0357	0.0508	0.0458	0.0337	0.00629	0.0355	1.25e-14	1.48e-07	1.42e-06	1	1.43e-08	1.55e-14	1.58e-07	1.6e-06	1	1.52e-08	0.0197	0.923	0.0263	0.0263	0.439	0.0102	0.0269	0.424	difficult	GRCh38_AllTandemRepeatsandHomopolymers_slop5;GRCh38_AllTandemRepeats_gt100bp_slop5;GRCh38_allTandemRepeats;GRCh38_AllTandemRepeats_201to10000bp_slop5;GRCh38_alldifficultregions	KDM2A	ENSG00000173120	transcript	ENST00000529006.7	protein_coding	MODIFIER	intron_variant	KDM2A	ENSG00000173120	transcript	ENST00000529006.7	protein_coding	MODIFIER	intron_variant	.	.	.	.	.	.	.	.
11	67233533	Sniffles2.INS.331AMA	N	<INS:1727>	INS	INS	1727	70.688	22.524	888	887	1	0.00113	novel	0.994	0.006	low_frequency	0.988	0.993	1	0.997	0.997	0.994	0.988	0.993	1	0.997	0.997	1	1	1	1	1	1	1	1	1	1	0.999	0.988	0.988	0	0.347	1	0.999	0.286	difficult	GRCh38_AllTandemRepeatsandHomopolymers_slop5;GRCh38_AllTandemRepeats_gt100bp_slop5;GRCh38_allTandemRepeats;GRCh38_AllTandemRepeats_201to10000bp_slop5;GRCh38_alldifficultregions	KDM2A	ENSG00000173120	transcript	ENST00000529006.7	protein_coding	MODIFIER	intron_variant	KDM2A	ENSG00000173120	transcript	ENST00000529006.7	protein_coding	MODIFIER	intron_variant	.	.	.	.	.	.	.	.
11	67329732	Sniffles2.INS.332BMA	N	<INS:151>	INS	INS	151	50.4	44.134	888	888	0	0	novel	0.974	0.026	low_frequency	0.932	0.993	0.991	0.985	0.991	0.974	0.932	0.993	0.991	0.985	0.991	0.61	1	1	1	1	0.61	1	1	1	1	0.988	0.934	0.934	0.087	0.455	0.997	0.995	0.497	difficult	GRCh38_AllHomopolymers_gt6bp_imperfectgt10bp_slop5;GRCh38_AllTandemRepeatsandHomopolymers_slop5;GRCh38_SimpleRepeat_homopolymer_4to6_slop5;GRCh38_SimpleRepeat_imperfecthomopolgt10_slop5;GRCh38_alldifficultregions	RAD9A	ENSG00000172613	gene_variant	ENSG00000172613	.	MODIFIER	intragenic_variant	.	.	.	.	.	.	.	.	.	.	.	.	.	.	.
11	67385976	Sniffles2.DEL.332FMA	N	<DEL:-2040>	DEL	DEL	-2040	127.192	77.637	888	867	21	0.0236	known	0.027	0.027	low_frequency	0.0996	0	0	0	0	0.0277	0.101	0	0	0	0	0.714	1	1	1	1	0.715	1	1	1	1	0.0236	0.988	0.8	0.8	0.832	0.00181	0.00188	0.938	confident	GRCh38_AllHomopolymers_gt6bp_imperfectgt10bp_slop5;GRCh38_AllTandemRepeatsandHomopolymers_slop5;GRCh38_SimpleRepeat_homopolymer_gt11_slop5;GRCh38_SimpleRepeat_homopolymer_gt20_slop5;GRCh38_allTandemRepeats;GRCh38_SimpleRepeat_homopolymer_7to11_slop5;GRCh38_SimpleRepeat_homopolymer_4to6_slop5;GRCh38_AllTandemRepeats_lt51bp_slop5;GRCh38_SimpleRepeat_imperfecthomopolgt20_slop5;GRCh38_SimpleRepeat_imperfecthomopolgt10_slop5;GRCh38_alldifficultregions;GRCh38_notinalldifficultregions	RAD9A;RAD9A	ENSG00000172613;ENSG00000172613	transcript;gene_variant	ENST00000307980.7;ENSG00000172613	protein_coding;.	MODIFIER;MODIFIER	upstream_gene_variant;intragenic_variant	.	.	.	.	.	.	.	.	.	.	.	.	CTCF Binding Site;Enhancer	.	.
11	67499557	Sniffles2.BND.3350MA	N	<BND:3350MA>	BND	OTHER	.	0	20.052	888	872	16	0.018	not_compared	0.00169	0.00169	rare	0	0	0.00595	0	0.00292	0.00172	0	0	0.00602	0	0.00303	1	1	1	1	1	1	1	1	1	1	0	0.997	0	0	0.196	0.00241	0.00213	0.599	difficult	GRCh38_AllTandemRepeats_51to200bp_slop5;GRCh38_AllTandemRepeatsandHomopolymers_slop5;GRCh38_allTandemRepeats;GRCh38_SimpleRepeat_quadTR_20to50_slop5;GRCh38_alldifficultregions	CFAP77&PITPNM1	ENSG00000188523&ENSG00000110697	transcript	ENST00000356404.8	protein_coding	HIGH	gene_fusion&frameshift_variant	CFAP77&PITPNM1	ENSG00000188523&ENSG00000110697	transcript	ENST00000356404.8	protein_coding	HIGH	gene_fusion&frameshift_variant	.	.	.	.	.	.	.	.
11	67499573	Sniffles2.INS.3346MA	N	<INS:533>	INS	INS	533	155.399	51.954	888	888	0	0	novel	0.93	0.07	common	0.886	0.951	0.902	0.96	0.974	0.93	0.886	0.951	0.902	0.96	0.974	0.0517	1	0.372	1	1	0.0517	1	0.372	1	1	0.939	0.908	0.908	0.565	0.703	0.984	0.983	0.761	difficult	GRCh38_AllTandemRepeats_51to200bp_slop5;GRCh38_AllTandemRepeatsandHomopolymers_slop5;GRCh38_allTandemRepeats;GRCh38_SimpleRepeat_quadTR_20to50_slop5;GRCh38_alldifficultregions	PITPNM1	ENSG00000110697	transcript	ENST00000356404.8	protein_coding	MODIFIER	intron_variant	PITPNM1	ENSG00000110697	transcript	ENST00000356404.8	protein_coding	MODIFIER	intron_variant	.	.	.	.	.	.	.	.
11	67499584	Sniffles2.BND.334FMA	N	<BND:334FMA>	BND	OTHER	.	0	69.752	888	873	15	0.0169	not_compared	0.00225	0.00225	rare	0	0.00347	0	0	0.00877	0.00229	0	0.0035	0	0	0.00904	1	1	1	1	1	1	1	1	1	1	0.00225	0.991	0	0	0.518	0.000522	0.00223	0.235	difficult	GRCh38_AllTandemRepeats_51to200bp_slop5;GRCh38_AllTandemRepeatsandHomopolymers_slop5;GRCh38_allTandemRepeats;GRCh38_SimpleRepeat_quadTR_20to50_slop5;GRCh38_alldifficultregions	CCDC57&PITPNM1	ENSG00000176155&ENSG00000110697	transcript	ENST00000356404.8	protein_coding	HIGH	bidirectional_gene_fusion	CCDC57&PITPNM1	ENSG00000176155&ENSG00000110697	transcript	ENST00000356404.8	protein_coding	HIGH	bidirectional_gene_fusion	.	.	.	.	.	.	.	.
11	67562592	Sniffles2.DEL.334BMA	N	<DEL:-2389>	DEL	DEL	-2389	19.704	19.679	888	865	23	0.0259	known	0.00788	0.00788	low_frequency	0.00208	0.0139	0	0.0274	0	0.00809	0.00215	0.0142	0	0.028	0	1	1	1	1	1	1	1	1	1	1	0.00732	0.985	0.5	0.5	0.595	0.0188	0.0201	0.646	confident	GRCh38_AllHomopolymers_gt6bp_imperfectgt10bp_slop5;GRCh38_AllTandemRepeatsandHomopolymers_slop5;GRCh38_SimpleRepeat_triTR_15to50_slop5;GRCh38_allTandemRepeats;GRCh38_SimpleRepeat_homopolymer_7to11_slop5;GRCh38_SimpleRepeat_homopolymer_4to6_slop5;GRCh38_AllTandemRepeats_lt51bp_slop5;GRCh38_SimpleRepeat_imperfecthomopolgt10_slop5;GRCh38_lowmappabilityall;GRCh38_nonunique_l100_m2_e1;GRCh38_chainSelf;GRCh38_alllowmapandsegdupregions;GRCh38_alldifficultregions;GRCh38_notinalldifficultregions	ENSG00000283257-GSTP1	ENSG00000283257-ENSG00000084207	intergenic_region	ENSG00000283257-ENSG00000084207	.	MODIFIER	intergenic_region	.	.	.	.	.	.	.	.	.	.	.	.	Enhancer	.	.
11	67620384	Sniffles2.DEL.3360MA	N	<DEL:-54>	DEL	DEL	-54	54.298	359.211	888	869	19	0.0214	novel	0.0101	0.0101	low_frequency	0.00415	0	0	0	0.0468	0.0104	0.00424	0	0	0	0.0488	1	1	1	1	0.308	1	1	1	1	0.319	0.00732	0.976	0.235	0.235	0.451	0.000626	0.00689	0.233	confident	GRCh38_SimpleRepeat_homopolymer_4to6_slop5;GRCh38_notinalldifficultregions	DOC2GP-NUDT8	ENSG00000231793-ENSG00000167799	intergenic_region	ENSG00000231793-ENSG00000167799	.	MODIFIER	intergenic_region	.	.	.	.	.	.	.	.	.	.	.	.	.	.	.
11	67655023	Sniffles2.INS.335BMA	N	<INS:312>	INS	INS	312	72.935	95.922	888	883	5	0.00563	novel	0.795	0.205	common	0.525	0.903	0.914	0.86	0.906	0.798	0.527	0.906	0.914	0.86	0.912	0.606	0.622	0.347	0.527	0.00764	0.438	0.355	0.347	0.527	0.027	0.8	0.943	0.956	0.876	0.917	0.868	0.857	0.892	difficult	GRCh38_AllHomopolymers_gt6bp_imperfectgt10bp_slop5;GRCh38_AllTandemRepeatsandHomopolymers_slop5;GRCh38_SimpleRepeat_homopolymer_gt11_slop5;GRCh38_SimpleRepeat_imperfecthomopolgt10_slop5;GRCh38_lowmappabilityall;GRCh38_nonunique_l100_m2_e1;GRCh38_alllowmapandsegdupregions;GRCh38_alldifficultregions	ACY3;ENSG00000227834;ENSG00000227834-ALDH3B2	ENSG00000132744;ENSG00000227834;ENSG00000227834-ENSG00000132746	transcript;transcript;intergenic_region	ENST00000255082.8;ENST00000426387.1;ENSG00000227834-ENSG00000132746	protein_coding;processed_pseudogene;.	MODIFIER;MODIFIER;MODIFIER	upstream_gene_variant;upstream_gene_variant;intergenic_region	.	.	.	.	.	.	.	.	.	.	.	.	.	.	.
11	67668725	Sniffles2.DEL.3361MA	N	<DEL:-53>	DEL	DEL	-53	61.857	381.734	888	873	15	0.0169	novel	0.103	0.103	common	0.156	0.0764	0.0804	0.14	0.038	0.105	0.156	0.0786	0.0823	0.142	0.0389	0.468	0.186	0.603	0.322	1	0.468	0.194	0.604	0.324	1	0.0878	0.943	0.762	0.762	0.83	0.102	0.101	0.946	difficult	GRCh38_AllTandemRepeatsandHomopolymers_slop5;GRCh38_AllTandemRepeats_gt100bp_slop5;GRCh38_allTandemRepeats;GRCh38_AllTandemRepeats_201to10000bp_slop5;GRCh38_lowmappabilityall;GRCh38_nonunique_l100_m2_e1;GRCh38_alllowmapandsegdupregions;GRCh38_alldifficultregions	ALDH3B2	ENSG00000132746	transcript	ENST00000349015.7	protein_coding	MODIFIER	intron_variant	ALDH3B2	ENSG00000132746	transcript	ENST00000349015.7	protein_coding	MODIFIER	intron_variant	.	.	.	.	.	.	.	.
11	67668858	Sniffles2.INS.335CMA	N	<INS:51>	INS	INS	51	108.712	360.95	888	867	21	0.0236	novel	0.00225	0.00225	rare	0	0.00347	0	0.00915	0	0.00231	0	0.00362	0	0.00932	0	1	1	1	1	1	1	1	1	1	1	0	0.995	0	0	0.058	0.000423	0.00148	0.178	difficult	GRCh38_AllTandemRepeatsandHomopolymers_slop5;GRCh38_AllTandemRepeats_gt100bp_slop5;GRCh38_allTandemRepeats;GRCh38_AllTandemRepeats_201to10000bp_slop5;GRCh38_alldifficultregions	ALDH3B2	ENSG00000132746	transcript	ENST00000349015.7	protein_coding	MODIFIER	intron_variant	ALDH3B2	ENSG00000132746	transcript	ENST00000349015.7	protein_coding	MODIFIER	intron_variant	.	.	.	.	.	.	.	.
11	67670138	Sniffles2.DEL.3362MA	N	<DEL:-52>	DEL	DEL	-52	72.797	224.703	888	880	8	0.00901	novel	0.271	0.271	common	0.322	0.222	0.274	0.277	0.234	0.274	0.324	0.229	0.275	0.277	0.235	0.000388	0.0556	0.000783	0.0329	0.00561	0.000357	0.0532	0.000773	0.0329	0.00545	0.221	0.69	0.513	0.513	0.611	0.205	0.229	0.673	difficult	GRCh38_AllTandemRepeatsandHomopolymers_slop5;GRCh38_AllTandemRepeats_gt100bp_slop5;GRCh38_allTandemRepeats;GRCh38_AllTandemRepeats_201to10000bp_slop5;GRCh38_lowmappabilityall;GRCh38_nonunique_l100_m2_e1;GRCh38_alllowmapandsegdupregions;GRCh38_alldifficultregions	ALDH3B2	ENSG00000132746	transcript	ENST00000349015.7	protein_coding	MODIFIER	intron_variant	ALDH3B2	ENSG00000132746	transcript	ENST00000349015.7	protein_coding	MODIFIER	intron_variant	.	.	.	.	.	.	.	.
11	67700368	Sniffles2.DEL.337BMA	N	<DEL:-68>	DEL	DEL	-68	96.548	202.46	888	868	20	0.0225	novel	0.00282	0.00282	rare	0.00622	0	0.00298	0.00305	0	0.00288	0.00649	0	0.00298	0.00309	0	1	1	1	1	1	1	1	1	1	1	0.000563	0.993	0	0	0.412	1.64e-05	0.000246	0.181	confident	GRCh38_SimpleRepeat_homopolymer_4to6_slop5;GRCh38_notinalldifficultregions	RPL37P2-UNC93B5	ENSG00000239559-ENSG00000184795	intergenic_region	ENSG00000239559-ENSG00000184795	.	MODIFIER	intergenic_region	.	.	.	.	.	.	.	.	.	.	.	.	Enhancer;CTCF Binding Site	.	.
11	67731990	Sniffles2.INS.3372MA	N	<INS:76>	INS	INS	76	70.906	168.147	888	864	24	0.027	novel	0.085	0.085	common	0.282	0.0174	0.00595	0.0152	0.00877	0.0862	0.285	0.0177	0.00617	0.0157	0.00898	0.426	1	1	1	1	0.525	1	1	1	1	0.0512	0.86	0.279	0.279	0.457	0.0262	0.0318	0.529	difficult	GRCh38_gclt25orgt65_slop50;GRCh38_AllTandemRepeatsandHomopolymers_slop5;GRCh38_AllTandemRepeats_gt100bp_slop5;GRCh38_allTandemRepeats;GRCh38_SimpleRepeat_homopolymer_4to6_slop5;GRCh38_AllTandemRepeats_201to10000bp_slop5;GRCh38_satellites_slop5;GRCh38_segdups_gt10kb;GRCh38_chainSelf;GRCh38_segdups;GRCh38_chainSelf_gt10kb;GRCh38_alllowmapandsegdupregions;GRCh38_alldifficultregions	ENSG00000285537;OR7E11P;OR7E145P-OR7E11P	ENSG00000285537;ENSG00000254447;ENSG00000235855-ENSG00000254447	transcript;transcript;intergenic_region	ENST00000532901.1;ENST00000642027.2;ENSG00000235855-ENSG00000254447	transcribed_processed_pseudogene;pseudogene;.	MODIFIER;MODIFIER;MODIFIER	downstream_gene_variant;downstream_gene_variant;intergenic_region	.	.	.	.	.	.	.	.	.	.	.	.	CTCF Binding Site	.	.
11	67732070	Sniffles2.DEL.337EMA	N	<DEL:-57>	DEL	DEL	-57	68.937	256.429	888	865	23	0.0259	novel	0.0332	0.0332	low_frequency	0.0145	0.0347	0.0506	0.0152	0.0585	0.0341	0.015	0.0355	0.0518	0.0157	0.0599	0.0432	1	0.347	1	1	0.0445	1	0.354	1	1	0.0124	0.931	0.14	0.14	0.297	0.00424	0.0318	0.178	difficult	GRCh38_gclt25orgt65_slop50;GRCh38_AllTandemRepeatsandHomopolymers_slop5;GRCh38_AllTandemRepeats_gt100bp_slop5;GRCh38_allTandemRepeats;GRCh38_SimpleRepeat_homopolymer_4to6_slop5;GRCh38_AllTandemRepeats_201to10000bp_slop5;GRCh38_satellites_slop5;GRCh38_segdups_gt10kb;GRCh38_chainSelf;GRCh38_segdups;GRCh38_chainSelf_gt10kb;GRCh38_alllowmapandsegdupregions;GRCh38_alldifficultregions	ENSG00000285537;OR7E11P;OR7E145P-OR7E11P	ENSG00000285537;ENSG00000254447;ENSG00000235855-ENSG00000254447	transcript;transcript;intergenic_region	ENST00000532901.1;ENST00000642027.2;ENSG00000235855-ENSG00000254447	transcribed_processed_pseudogene;pseudogene;.	MODIFIER;MODIFIER;MODIFIER	downstream_gene_variant;downstream_gene_variant;intergenic_region	.	.	.	.	.	.	.	.	.	.	.	.	CTCF Binding Site	.	.
11	67753091	Sniffles2.INS.3377MA	N	<INS:3025>	INS	INS	3025	251.565	17.287	888	853	35	0.0394	novel	0.00169	0.00169	rare	0.00415	0	0.00298	0	0	0.00176	0.00433	0	0.00314	0	0	1	1	1	1	1	1	1	1	1	1	0.000563	0.995	0	0	0.16	9.22e-06	0.000441	0.0401	difficult	GRCh38_gclt25orgt65_slop50;GRCh38_AllTandemRepeatsandHomopolymers_slop5;GRCh38_AllTandemRepeats_gt100bp_slop5;GRCh38_allTandemRepeats;GRCh38_AllTandemRepeats_201to10000bp_slop5;GRCh38_segdups_gt10kb;GRCh38_segdups;GRCh38_alllowmapandsegdupregions;GRCh38_alldifficultregions	ENSG00000255147;OR7E11P	ENSG00000255147;ENSG00000254447	transcript;transcript	ENST00000531603.1;ENST00000642027.2	transcribed_unprocessed_pseudogene;pseudogene	MODIFIER;MODIFIER	intron_variant;intron_variant	.	.	.	.	.	.	.	.	.	.	.	.	Open chromatin	.	.
11	67753099	Sniffles2.INS.3374MA	N	<INS:266>	INS	INS	266	194.112	62.741	888	887	1	0.00113	novel	0.803	0.197	common	0.739	0.837	0.842	0.768	0.86	0.803	0.739	0.837	0.841	0.768	0.86	2.03e-10	0.0146	0.0157	1.38e-05	0.0486	2.03e-10	0.0146	0.0158	1.38e-05	0.0486	0.838	0.697	0.697	0.474	0.532	0.787	0.8	0.603	difficult	GRCh38_gclt25orgt65_slop50;GRCh38_AllTandemRepeatsandHomopolymers_slop5;GRCh38_AllTandemRepeats_gt100bp_slop5;GRCh38_allTandemRepeats;GRCh38_AllTandemRepeats_201to10000bp_slop5;GRCh38_segdups_gt10kb;GRCh38_segdups;GRCh38_alllowmapandsegdupregions;GRCh38_alldifficultregions	ENSG00000255147;OR7E11P	ENSG00000255147;ENSG00000254447	transcript;transcript	ENST00000531603.1;ENST00000642027.2	transcribed_unprocessed_pseudogene;pseudogene	MODIFIER;MODIFIER	intron_variant;intron_variant	.	.	.	.	.	.	.	.	.	.	.	.	Open chromatin	.	.
11	67780064	Sniffles2.DEL.3381MA	N	<DEL:-3185>	DEL	DEL	-3185	140.687	12.688	888	860	28	0.0315	known	0.00563	0.00563	low_frequency	0.0166	0	0	0.0061	0	0.00581	0.0172	0	0	0.00637	0	0.0573	1	1	1	1	0.0592	1	1	1	1	0.00225	0.989	0.111	0.111	0.42	0.000104	0.000518	0.203	difficult	GRCh38_gclt25orgt65_slop50;GRCh38_AllHomopolymers_gt6bp_imperfectgt10bp_slop5;GRCh38_AllTandemRepeatsandHomopolymers_slop5;GRCh38_SimpleRepeat_homopolymer_gt11_slop5;GRCh38_SimpleRepeat_homopolymer_7to11_slop5;GRCh38_SimpleRepeat_homopolymer_4to6_slop5;GRCh38_SimpleRepeat_imperfecthomopolgt10_slop5;GRCh38_lowmappabilityall;GRCh38_nonunique_l100_m2_e1;GRCh38_allOtherDifficultregions;GRCh38_gnomAD_InbreedingCoeff_slop1bp_merge1000bp;GRCh38_segdups_gt10kb;GRCh38_chainSelf;GRCh38_segdups;GRCh38_chainSelf_gt10kb;GRCh38_alllowmapandsegdupregions;GRCh38_alldifficultregions	ALG1L8P;OR7E11P	ENSG00000227620;ENSG00000254447	transcript;transcript	ENST00000533887.1;ENST00000642027.2	unprocessed_pseudogene;pseudogene	MODIFIER;MODIFIER	upstream_gene_variant;intron_variant	.	.	.	.	.	.	.	.	.	.	.	.	Enhancer;Open chromatin	.	.
11	67831595	Sniffles2.INS.338CMA	N	<INS:4300>	INS	INS	4300	110.531	176.398	888	821	67	0.0754	novel	0.00113	0.00113	rare	0	0	0.00298	0	0.00292	0.00122	0	0	0.00338	0	0.00327	1	1	1	1	1	1	1	1	1	1	0	0.998	0	0	0.0867	2.05e-06	0.000285	0.0245	difficult	GRCh38_segdups_gt10kb;GRCh38_chainSelf;GRCh38_segdups;GRCh38_chainSelf_gt10kb;GRCh38_alllowmapandsegdupregions;GRCh38_alldifficultregions	ENPP7P7	ENSG00000273819	transcript	ENST00000611822.1	unprocessed_pseudogene	MODIFIER	intron_variant	.	.	.	.	.	.	.	.	.	.	.	.	.	.	.
11	67837611	Sniffles2.INS.338DMA	N	<INS:2317>	INS	INS	2317	28.086	22.13	888	865	23	0.0259	novel	0.439	0.439	common	0.104	0.611	0.735	0.421	0.491	0.442	0.104	0.613	0.739	0.423	0.491	0.028	0.00149	0.0464	3.06e-05	0.000117	0.0226	0.000717	0.067	5.07e-05	2.33e-05	0.464	0.861	0.917	0.917	0.881	0.453	0.418	0.84	difficult	GRCh38_segdups_gt10kb;GRCh38_chainSelf;GRCh38_segdups;GRCh38_chainSelf_gt10kb;GRCh38_alllowmapandsegdupregions;GRCh38_alldifficultregions	ENSG00000254792;ENPP7P7	ENSG00000254792;ENSG00000273819	transcript;transcript	ENST00000528260.1;ENST00000611822.1	processed_pseudogene;unprocessed_pseudogene	MODIFIER;MODIFIER	upstream_gene_variant;intron_variant	.	.	.	.	.	.	.	.	.	.	.	.	.	.	.
11	67837611	Sniffles2.INS.338EMA	N	<INS:4636>	INS	INS	4636	17.271	0	888	830	58	0.0653	novel	0.00225	0.00225	rare	0	0	0.00298	0.00915	0	0.00241	0	0	0.00329	0.00955	0	1	1	1	0.00917	1	1	1	1	0.00958	1	0.00113	0.994	0	0	0.463	1.23e-05	7.6e-05	0.189	difficult	GRCh38_segdups_gt10kb;GRCh38_chainSelf;GRCh38_segdups;GRCh38_chainSelf_gt10kb;GRCh38_alllowmapandsegdupregions;GRCh38_alldifficultregions	ENSG00000254792;ENPP7P7	ENSG00000254792;ENSG00000273819	transcript;transcript	ENST00000528260.1;ENST00000611822.1	processed_pseudogene;unprocessed_pseudogene	MODIFIER;MODIFIER	upstream_gene_variant;intron_variant	.	.	.	.	.	.	.	.	.	.	.	.	.	.	.
11	67874754	Sniffles2.DEL.3392MA	N	<DEL:-2619>	DEL	DEL	-2619	45.487	1.952	888	865	23	0.0259	known	0.0355	0.0355	low_frequency	0.0456	0.0104	0.00298	0.0793	0.0322	0.0353	0.0464	0.0106	0.00307	0.0755	0.0335	1	1	1	1	1	1	1	1	1	1	0.0355	0.995	0.968	0.968	0.962	0.0822	0.0844	0.938	difficult	GRCh38_AllHomopolymers_gt6bp_imperfectgt10bp_slop5;GRCh38_AllTandemRepeatsandHomopolymers_slop5;GRCh38_SimpleRepeat_homopolymer_gt11_slop5;GRCh38_SimpleRepeat_homopolymer_7to11_slop5;GRCh38_SimpleRepeat_homopolymer_4to6_slop5;GRCh38_SimpleRepeat_imperfecthomopolgt10_slop5;GRCh38_lowmappabilityall;GRCh38_nonunique_l100_m2_e1;GRCh38_segdups_gt10kb;GRCh38_chainSelf;GRCh38_segdups;GRCh38_chainSelf_gt10kb;GRCh38_alllowmapandsegdupregions;GRCh38_alldifficultregions	ENPP7P7;ENPP7P7-LINC02754	ENSG00000273819;ENSG00000273819-ENSG00000251637	transcript;intergenic_region	ENST00000611822.1;ENSG00000273819-ENSG00000251637	unprocessed_pseudogene;.	MODIFIER;MODIFIER	upstream_gene_variant;intergenic_region	.	.	.	.	.	.	.	.	.	.	.	.	.	.	.
11	67895036	Sniffles2.DEL.3395MA	N	<DEL:-80>	DEL	DEL	-80	30.603	156.818	888	886	2	0.00225	known	0.924	0.076	common	0.865	0.951	0.97	0.951	0.912	0.925	0.869	0.951	0.97	0.951	0.912	0.0216	1	1	0.319	0.62	0.0414	1	1	0.319	0.62	0.936	0.92	0.925	0.618	0.704	0.959	0.955	0.884	difficult	GRCh38_SimpleRepeat_homopolymer_4to6_slop5;GRCh38_lowmappabilityall;GRCh38_nonunique_l100_m2_e1;GRCh38_segdups_gt10kb;GRCh38_chainSelf;GRCh38_segdups;GRCh38_chainSelf_gt10kb;GRCh38_alllowmapandsegdupregions;GRCh38_alldifficultregions	RNU6-46P;LINC02754;LINC02754	ENSG00000206587;ENSG00000251637;ENSG00000251637	transcript;transcript;gene_variant	ENST00000383860.1;ENST00000511677.1;ENSG00000251637	snRNA;pseudogene;.	MODIFIER;MODIFIER;MODIFIER	upstream_gene_variant;downstream_gene_variant;intragenic_variant	.	.	.	.	.	.	.	.	.	.	.	.	.	.	.
11	67908717	Sniffles2.INS.33A1MA	N	<INS:68>	INS	INS	68	95.778	410.23	888	873	15	0.0169	novel	0.00394	0.00394	rare	0.0145	0	0	0	0	0.00401	0.0147	0	0	0	0	1	1	1	1	1	1	1	1	1	1	0.00225	0.994	0.429	0.429	0.637	0.000793	0.00195	0.417	difficult	GRCh38_SimpleRepeat_homopolymer_4to6_slop5;GRCh38_lowmappabilityall;GRCh38_nonunique_l100_m2_e1;GRCh38_segdups_gt10kb;GRCh38_chainSelf;GRCh38_segdups;GRCh38_chainSelf_gt10kb;GRCh38_alllowmapandsegdupregions;GRCh38_alldifficultregions	LINC02754-RPS3AP40	ENSG00000251637-ENSG00000243672	intergenic_region	ENSG00000251637-ENSG00000243672	.	MODIFIER	intergenic_region	.	.	.	.	.	.	.	.	.	.	.	.	Open chromatin	.	.
11	67966537	Sniffles2.INV.33B2MA	N	<INV:93>	INV	OTHER	93	158.813	267.012	888	867	21	0.0236	novel	0.00113	0.00113	rare	0.00208	0	0	0	0.00292	0.00115	0.00212	0	0	0	0.00307	1	1	1	1	1	1	1	1	1	1	0.000563	0.997	0	0	0.274	0	6.88e-06	0.0563	difficult	GRCh38_SimpleRepeat_homopolymer_4to6_slop5;GRCh38_lowmappabilityall;GRCh38_nonunique_l100_m2_e1;GRCh38_segdups_gt10kb;GRCh38_chainSelf;GRCh38_segdups;GRCh38_chainSelf_gt10kb;GRCh38_alllowmapandsegdupregions;GRCh38_alldifficultregions	ENSG00000255230;ENSG00000255230-OR7E1P	ENSG00000255230;ENSG00000255230-ENSG00000255554	transcript;intergenic_region	ENST00000527532.1;ENSG00000255230-ENSG00000255554	processed_pseudogene;.	MODIFIER;MODIFIER	upstream_gene_variant;intergenic_region	.	.	.	.	.	.	.	.	.	.	.	.	.	.	.
11	67977637	Sniffles2.INS.33A7MA	N	<INS:361>	INS	INS	361	148.32	299.893	888	865	23	0.0259	novel	0.0135	0.0135	low_frequency	0.00415	0.0208	0	0.0488	0	0.0139	0.00431	0.0211	0	0.0494	0	1	1	1	0.0447	1	1	1	1	0.0458	1	0.0118	0.983	0.636	0.636	0.591	0.0285	0.0316	0.489	difficult	GRCh38_AllTandemRepeatsandHomopolymers_slop5;GRCh38_AllTandemRepeats_gt100bp_slop5;GRCh38_allTandemRepeats;GRCh38_SimpleRepeat_homopolymer_4to6_slop5;GRCh38_AllTandemRepeats_201to10000bp_slop5;GRCh38_satellites_slop5;GRCh38_segdups_gt10kb;GRCh38_chainSelf;GRCh38_segdups;GRCh38_chainSelf_gt10kb;GRCh38_alllowmapandsegdupregions;GRCh38_alldifficultregions	OR7E1P;OR7E1P-UNC93B1	ENSG00000255554;ENSG00000255554-ENSG00000110057	transcript;intergenic_region	ENST00000533891.1;ENSG00000255554-ENSG00000110057	unprocessed_pseudogene;.	MODIFIER;MODIFIER	upstream_gene_variant;intergenic_region	.	.	.	.	.	.	.	.	.	.	.	.	.	.	.
11	67996084	Sniffles2.INS.33ABMA	N	<INS:73>	INS	INS	73	94.37	203.125	888	865	23	0.0259	novel	0.00169	0.00169	rare	0.00415	0	0	0.00305	0	0.00116	0.00214	0	0	0.00309	0	1	1	1	1	1	1	1	1	1	1	0.00113	0.994	0	0	0.468	0.00219	0.00768	0.283	difficult	GRCh38_gclt25orgt65_slop50;GRCh38_AllTandemRepeatsandHomopolymers_slop5;GRCh38_AllTandemRepeats_gt100bp_slop5;GRCh38_allTandemRepeats;GRCh38_SimpleRepeat_homopolymer_4to6_slop5;GRCh38_AllTandemRepeats_201to10000bp_slop5;GRCh38_segdups_gt10kb;GRCh38_chainSelf;GRCh38_segdups;GRCh38_chainSelf_gt10kb;GRCh38_alllowmapandsegdupregions;GRCh38_alldifficultregions	UNC93B1	ENSG00000110057	transcript	ENST00000227471.7	protein_coding	MODIFIER	intron_variant	UNC93B1	ENSG00000110057	transcript	ENST00000227471.7	protein_coding	MODIFIER	intron_variant	.	.	.	.	.	.	.	.
11	68034844	Sniffles2.DEL.33C4MA	N	<DEL:-949>	DEL	DEL	-949	250.211	256.879	888	874	14	0.0158	known	0.00169	0.00169	rare	0	0	0.00893	0	0	0.00172	0	0	0.00904	0	0	1	1	1	1	1	1	1	1	1	1	0	0.997	0	0	0.0326	2.66e-05	0.000507	0.0606	confident	GRCh38_AllHomopolymers_gt6bp_imperfectgt10bp_slop5;GRCh38_AllTandemRepeatsandHomopolymers_slop5;GRCh38_SimpleRepeat_homopolymer_gt11_slop5;GRCh38_AllTandemRepeats_gt100bp_slop5;GRCh38_allTandemRepeats;GRCh38_SimpleRepeat_homopolymer_4to6_slop5;GRCh38_AllTandemRepeats_201to10000bp_slop5;GRCh38_SimpleRepeat_imperfecthomopolgt10_slop5;GRCh38_alldifficultregions;GRCh38_notinalldifficultregions	TCIRG1;ENSG00000255306;MIR7113;MIR4691;NDUFS8	ENSG00000110719;ENSG00000255306;ENSG00000284293;ENSG00000284435;ENSG00000110717	transcript;transcript;transcript;transcript;transcript	ENST00000265686.8;ENST00000532296.1;ENST00000621222.1;ENST00000583764.1;ENST00000313468.10	protein_coding;pseudogene;miRNA;miRNA;protein_coding	MODIFIER;MODIFIER;MODIFIER;MODIFIER;MODIFIER	upstream_gene_variant;upstream_gene_variant;downstream_gene_variant;downstream_gene_variant;intron_variant	NDUFS8	ENSG00000110717	transcript	ENST00000313468.10	protein_coding	MODIFIER	intron_variant	.	.	.	.	.	.	.	.
11	68084163	Sniffles2.DEL.33C7MA	N	<DEL:-56>	DEL	DEL	-56	69.036	324.593	888	864	24	0.027	novel	0.00619	0.00619	low_frequency	0.00622	0.00694	0.00298	0	0.0146	0.00637	0.00638	0.00709	0.00307	0	0.0152	1	1	1	1	1	1	1	1	1	1	0.00282	0.984	0.0909	0.0909	0.356	0.000613	0.00589	0.203	confident	GRCh38_gclt25orgt65_slop50;GRCh38_alldifficultregions;GRCh38_notinalldifficultregions	CHKA	ENSG00000110721	transcript	ENST00000265689.9	protein_coding	MODIFIER	intron_variant	CHKA	ENSG00000110721	transcript	ENST00000265689.9	protein_coding	MODIFIER	intron_variant	.	.	.	.	.	.	.	.
11	68084345	Sniffles2.INS.33BFMA	N	<INS:60>	INS	INS	60	126.127	283.232	888	860	28	0.0315	novel	0.0107	0.0107	low_frequency	0.00415	0.00694	0.00298	0.0244	0.0175	0.0111	0.00429	0.00719	0.00307	0.025	0.0182	1	1	1	1	0.0436	1	1	1	1	0.0452	0.0045	0.975	0.111	0.111	0.404	0.00338	0.00827	0.368	difficult	GRCh38_gclt25orgt65_slop50;GRCh38_AllTandemRepeatsandHomopolymers_slop5;GRCh38_SimpleRepeat_diTR_11to50_slop5;GRCh38_AllTandemRepeats_gt100bp_slop5;GRCh38_allTandemRepeats;GRCh38_AllTandemRepeats_201to10000bp_slop5;GRCh38_alldifficultregions	CHKA	ENSG00000110721	transcript	ENST00000265689.9	protein_coding	MODIFIER	intron_variant	CHKA	ENSG00000110721	transcript	ENST00000265689.9	protein_coding	MODIFIER	intron_variant	.	.	.	.	.	Open chromatin	.	.
11	68087495	Sniffles2.INS.33C0MA	N	<INS:56>	INS	INS	56	118.375	447.635	888	871	17	0.0191	novel	0.00169	0.00169	rare	0.00208	0	0.00595	0	0	0.00172	0.00211	0	0.00599	0	0	1	1	0.00298	1	1	1	1	0.003	1	1	0	0.998	0	0	0.0924	3.28e-05	0.000175	0.183	difficult	GRCh38_AllHomopolymers_gt6bp_imperfectgt10bp_slop5;GRCh38_AllTandemRepeatsandHomopolymers_slop5;GRCh38_SimpleRepeat_diTR_11to50_slop5;GRCh38_SimpleRepeat_homopolymer_7to11_slop5;GRCh38_alldifficultregions	CHKA	ENSG00000110721	transcript	ENST00000265689.9	protein_coding	MODIFIER	intron_variant	CHKA	ENSG00000110721	transcript	ENST00000265689.9	protein_coding	MODIFIER	intron_variant	.	.	.	.	.	.	.	.
11	68113493	Sniffles2.DEL.33D2MA	N	<DEL:-50>	DEL	DEL	-50	74.651	338.948	888	866	22	0.0248	novel	0.00113	0.00113	rare	0	0	0	0	0.00585	0.00116	0	0	0	0	0.00599	1	1	1	1	1	1	1	1	1	1	0.000563	0.997	0	0	0.498	2.15e-05	3.28e-05	0.399	confident	GRCh38_SimpleRepeat_homopolymer_4to6_slop5;GRCh38_notinalldifficultregions	CHKA	ENSG00000110721	transcript	ENST00000265689.9	protein_coding	MODIFIER	intron_variant	CHKA	ENSG00000110721	transcript	ENST00000265689.9	protein_coding	MODIFIER	intron_variant	.	.	.	.	.	.	.	.
11	68123550	Sniffles2.DEL.33D5MA	N	<DEL:-52>	DEL	DEL	-52	69.508	312.068	888	872	16	0.018	known	0.00113	0.00113	rare	0	0	0	0.0061	0	0.00115	0	0	0	0.00617	0	1	1	1	1	1	1	1	1	1	1	0.000563	0.997	0	0	0.563	1.23e-05	0.00142	0.0738	confident	GRCh38_SimpleRepeat_homopolymer_4to6_slop5;GRCh38_lowmappabilityall;GRCh38_nonunique_l100_m2_e1;GRCh38_alllowmapandsegdupregions;GRCh38_alldifficultregions;GRCh38_notinalldifficultregions	CHKA;CHKA-DT	ENSG00000110721;ENSG00000255236	transcript;transcript	ENST00000265689.9;ENST00000530842.2	protein_coding;pseudogene	MODIFIER;MODIFIER	upstream_gene_variant;intron_variant	.	.	.	.	.	.	.	.	.	.	.	.	.	.	.
11	68207669	Sniffles2.INS.33E5MA	N	<INS:1204>	INS	INS	1204	42.773	407.008	888	873	15	0.0169	known	0.0366	0.0366	low_frequency	0.00415	0.0451	0.0417	0.0823	0.0263	0.0372	0.00427	0.0454	0.0417	0.0828	0.0273	1	1	1	0.604	1	1	1	1	0.604	1	0.0191	0.904	0.108	0.108	0.482	0.047	0.073	0.556	confident	GRCh38_notinalldifficultregions	KMT5B	ENSG00000110066	transcript	ENST00000304363.9	protein_coding	MODIFIER	intron_variant	KMT5B	ENSG00000110066	transcript	ENST00000304363.9	protein_coding	MODIFIER	intron_variant	.	.	.	.	.	CTCF Binding Site	.	.
11	68219455	Sniffles2.INS.33E6MA	N	<INS:78>	INS	INS	78	174.431	313.349	888	871	17	0.0191	known	0.00676	0.00676	low_frequency	0.0124	0	0.0179	0	0	0.00689	0.0127	0	0.0182	0	0	0.031	1	1	1	1	0.0316	1	1	1	1	0.00282	0.982	0	0	0.313	0.000173	0.00093	0.216	difficult	GRCh38_gclt25orgt65_slop50;GRCh38_AllTandemRepeatsandHomopolymers_slop5;GRCh38_SimpleRepeat_diTR_11to50_slop5;GRCh38_AllTandemRepeats_gt100bp_slop5;GRCh38_allTandemRepeats;GRCh38_AllTandemRepeats_201to10000bp_slop5;GRCh38_alldifficultregions	KMT5B-C11orf24	ENSG00000110066-ENSG00000171067	intergenic_region	ENSG00000110066-ENSG00000171067	.	MODIFIER	intergenic_region	.	.	.	.	.	.	.	.	.	.	.	.	.	.	.
11	68264543	Sniffles2.INS.33E8MA	N	<INS:677>	INS	INS	677	317.521	50.175	888	885	3	0.00338	novel	0.992	0.008	low_frequency	0.981	0.996	0.994	0.997	0.994	0.992	0.981	0.996	0.994	0.997	0.994	1	1	1	1	1	1	1	1	1	1	0.996	0.975	0.975	0	0.369	0.999	0.998	0.297	difficult	GRCh38_AllTandemRepeatsandHomopolymers_slop5;GRCh38_AllTandemRepeats_gt100bp_slop5;GRCh38_allTandemRepeats;GRCh38_AllTandemRepeats_201to10000bp_slop5;GRCh38_SimpleRepeat_quadTR_20to50_slop5;GRCh38_alldifficultregions	C11orf24	ENSG00000171067	transcript	ENST00000304271.11	protein_coding	MODIFIER	intron_variant	C11orf24	ENSG00000171067	transcript	ENST00000304271.11	protein_coding	MODIFIER	intron_variant	.	.	.	.	.	.	.	.
11	68264543	Sniffles2.INS.33E9MA	N	<INS:88>	INS	INS	88	70.417	165.045	888	870	18	0.0203	novel	0.00957	0.00957	low_frequency	0.0145	0	0.00595	0.0061	0.0175	0.00977	0.015	0	0.00606	0.00617	0.0179	0.0432	1	1	1	1	0.0447	1	1	1	1	0.00225	0.977	0	0	0.298	0.00133	0.00341	0.286	difficult	GRCh38_AllTandemRepeatsandHomopolymers_slop5;GRCh38_AllTandemRepeats_gt100bp_slop5;GRCh38_allTandemRepeats;GRCh38_AllTandemRepeats_201to10000bp_slop5;GRCh38_SimpleRepeat_quadTR_20to50_slop5;GRCh38_alldifficultregions	C11orf24	ENSG00000171067	transcript	ENST00000304271.11	protein_coding	MODIFIER	intron_variant	C11orf24	ENSG00000171067	transcript	ENST00000304271.11	protein_coding	MODIFIER	intron_variant	.	.	.	.	.	.	.	.
11	68299539	Sniffles2.DEL.3407MA	N	<DEL:-52>	DEL	DEL	-52	114.792	240.443	888	863	25	0.0282	novel	0.0282	0.0282	low_frequency	0.0498	0.0312	0.00298	0.0457	0.00292	0.029	0.0513	0.0319	0.00307	0.0466	0.00305	0.452	1	1	1	1	0.463	1	1	1	1	0.0191	0.957	0.449	0.449	0.582	0.0436	0.0563	0.626	confident	GRCh38_AllHomopolymers_gt6bp_imperfectgt10bp_slop5;GRCh38_AllTandemRepeats_51to200bp_slop5;GRCh38_AllTandemRepeatsandHomopolymers_slop5;GRCh38_SimpleRepeat_homopolymer_gt11_slop5;GRCh38_AllTandemRepeats_gt100bp_slop5;GRCh38_allTandemRepeats;GRCh38_SimpleRepeat_homopolymer_4to6_slop5;GRCh38_SimpleRepeat_imperfecthomopolgt10_slop5;GRCh38_chainSelf;GRCh38_alldifficultregions;GRCh38_notinalldifficultregions	ENSG00000286369-LRP5	ENSG00000286369-ENSG00000162337	intergenic_region	ENSG00000286369-ENSG00000162337	.	MODIFIER	intergenic_region	.	.	.	.	.	.	.	.	.	.	.	.	.	.	.
11	68301830	Sniffles2.INS.33FEMA	N	<INS:133>	INS	INS	133	37.345	85.489	888	883	5	0.00563	known	0.772	0.228	common	0.846	0.785	0.694	0.716	0.79	0.775	0.846	0.785	0.695	0.72	0.794	0.131	1	1	0.176	0.494	0.131	1	0.856	0.0814	0.645	0.78	0.901	0.91	0.836	0.81	0.692	0.69	0.893	difficult	GRCh38_lowmappabilityall;GRCh38_nonunique_l100_m2_e1;GRCh38_alllowmapandsegdupregions;GRCh38_alldifficultregions	ENSG00000286369-LRP5	ENSG00000286369-ENSG00000162337	intergenic_region	ENSG00000286369-ENSG00000162337	.	MODIFIER	intergenic_region	.	.	.	.	.	.	.	.	.	.	.	.	.	.	.
11	68335075	Sniffles2.INS.3401MA	N	<INS:60>	INS	INS	60	141.546	488.958	888	863	25	0.0282	novel	0.00113	0.00113	rare	0	0.00347	0	0	0.00292	0.00116	0	0.00355	0	0	0.00307	1	1	1	1	1	1	1	1	1	1	0	0.998	0	0	0.136	2.25e-05	0.00013	0.118	difficult	GRCh38_AllHomopolymers_gt6bp_imperfectgt10bp_slop5;GRCh38_AllTandemRepeatsandHomopolymers_slop5;GRCh38_SimpleRepeat_homopolymer_gt11_slop5;GRCh38_SimpleRepeat_imperfecthomopolgt10_slop5;GRCh38_alldifficultregions	LRP5	ENSG00000162337	transcript	ENST00000294304.12	protein_coding	MODIFIER	intron_variant	LRP5	ENSG00000162337	transcript	ENST00000294304.12	protein_coding	MODIFIER	intron_variant	.	.	.	.	.	.	.	.
11	68348368	Sniffles2.DEL.3409MA	N	<DEL:-107>	DEL	DEL	-107	82.255	301.95	888	868	20	0.0225	novel	0.128	0.128	common	0.145	0.267	0.0179	0.131	0.0936	0.131	0.148	0.271	0.0185	0.134	0.0928	0.188	0.00137	0.0444	0.742	0.00764	0.125	0.00239	0.046	1	0.00617	0.122	0.943	0.819	0.819	0.846	0.105	0.11	0.939	difficult	GRCh38_AllHomopolymers_gt6bp_imperfectgt10bp_slop5;GRCh38_AllTandemRepeatsandHomopolymers_slop5;GRCh38_AllTandemRepeats_gt100bp_slop5;GRCh38_allTandemRepeats;GRCh38_SimpleRepeat_homopolymer_7to11_slop5;GRCh38_SimpleRepeat_homopolymer_4to6_slop5;GRCh38_AllTandemRepeats_201to10000bp_slop5;GRCh38_lowmappabilityall;GRCh38_nonunique_l100_m2_e1;GRCh38_chainSelf;GRCh38_alllowmapandsegdupregions;GRCh38_alldifficultregions	LRP5	ENSG00000162337	transcript	ENST00000294304.12	protein_coding	MODIFIER	intron_variant	LRP5	ENSG00000162337	transcript	ENST00000294304.12	protein_coding	MODIFIER	intron_variant	.	.	.	.	.	Enhancer	.	.
11	68364037	Sniffles2.INS.3402MA	N	<INS:59>	INS	INS	59	100.505	326.086	888	866	22	0.0248	novel	0.00338	0.00338	rare	0.00415	0.00347	0	0.0061	0.00292	0.00346	0.00439	0.0035	0	0.00614	0.00301	0.00208	1	1	1	1	0.0022	1	1	1	1	0.000563	0.993	0	0	0.217	0.00208	0.00304	0.513	difficult	GRCh38_gclt25orgt65_slop50;GRCh38_AllTandemRepeats_51to200bp_slop5;GRCh38_AllTandemRepeatsandHomopolymers_slop5;GRCh38_AllTandemRepeats_gt100bp_slop5;GRCh38_allTandemRepeats;GRCh38_SimpleRepeat_homopolymer_4to6_slop5;GRCh38_segdups_gt10kb;GRCh38_segdups;GRCh38_alllowmapandsegdupregions;GRCh38_alldifficultregions	LRP5	ENSG00000162337	transcript	ENST00000294304.12	protein_coding	MODIFIER	intron_variant	LRP5	ENSG00000162337	transcript	ENST00000294304.12	protein_coding	MODIFIER	intron_variant	.	.	.	.	.	.	.	.
11	68372434	Sniffles2.INS.3403MA	N	<INS:199>	INS	INS	199	96.186	64.828	888	886	2	0.00225	novel	0.91	0.09	common	0.956	0.875	0.923	0.838	0.933	0.91	0.956	0.874	0.923	0.838	0.933	1	0.129	0.602	0.00879	1	1	0.128	0.602	0.00879	1	0.918	0.865	0.865	0.541	0.642	0.837	0.831	0.756	difficult	GRCh38_gclt25orgt65_slop50;GRCh38_AllTandemRepeatsandHomopolymers_slop5;GRCh38_AllTandemRepeats_gt100bp_slop5;GRCh38_allTandemRepeats;GRCh38_AllTandemRepeats_201to10000bp_slop5;GRCh38_segdups_gt10kb;GRCh38_chainSelf;GRCh38_segdups;GRCh38_alllowmapandsegdupregions;GRCh38_alldifficultregions	LRP5	ENSG00000162337	transcript	ENST00000294304.12	protein_coding	MODIFIER	intron_variant	LRP5	ENSG00000162337	transcript	ENST00000294304.12	protein_coding	MODIFIER	intron_variant	.	.	.	.	.	.	.	.
11	68390716	Sniffles2.DEL.340CMA	N	<DEL:-50>	DEL	DEL	-50	52.747	285.699	888	874	14	0.0158	novel	0.172	0.172	common	0.176	0.365	0.11	0.186	0.0526	0.176	0.181	0.365	0.111	0.192	0.0539	0.824	0.0467	0.118	0.8	0.0661	0.83	0.0467	0.122	1	0.069	0.163	0.89	0.747	0.747	0.792	0.18	0.186	0.868	difficult	GRCh38_gclt25orgt65_slop50;GRCh38_AllTandemRepeatsandHomopolymers_slop5;GRCh38_AllTandemRepeats_gt100bp_slop5;GRCh38_allTandemRepeats;GRCh38_AllTandemRepeats_201to10000bp_slop5;GRCh38_lowmappabilityall;GRCh38_nonunique_l100_m2_e1;GRCh38_segdups_gt10kb;GRCh38_chainSelf;GRCh38_segdups;GRCh38_alllowmapandsegdupregions;GRCh38_alldifficultregions	LRP5	ENSG00000162337	transcript	ENST00000294304.12	protein_coding	MODIFIER	intron_variant	LRP5	ENSG00000162337	transcript	ENST00000294304.12	protein_coding	MODIFIER	intron_variant	.	.	.	.	.	.	.	.
11	68409229	Sniffles2.INS.3419MA	N	<INS:114>	INS	INS	114	200.657	262.823	888	863	25	0.0282	novel	0.00113	0.00113	rare	0.00415	0	0	0	0	0.00116	0.00433	0	0	0	0	1	1	1	1	1	1	1	1	1	1	0	0.998	0	0	0.132	5.12e-06	2.94e-05	0.178	difficult	GRCh38_gclt25orgt65_slop50;GRCh38_AllTandemRepeatsandHomopolymers_slop5;GRCh38_AllTandemRepeats_gt100bp_slop5;GRCh38_allTandemRepeats;GRCh38_SimpleRepeat_homopolymer_4to6_slop5;GRCh38_AllTandemRepeats_201to10000bp_slop5;GRCh38_alldifficultregions	LRP5	ENSG00000162337	transcript	ENST00000294304.12	protein_coding	MODIFIER	intron_variant	LRP5	ENSG00000162337	transcript	ENST00000294304.12	protein_coding	MODIFIER	intron_variant	.	.	.	.	.	.	.	.
11	68415626	Sniffles2.DEL.3421MA	N	<DEL:-310>	DEL	DEL	-310	95.887	111.176	888	880	8	0.00901	known	0.688	0.312	common	0.407	0.74	0.812	0.753	0.854	0.693	0.415	0.74	0.817	0.753	0.856	0.00749	0.00889	0.802	0.676	0.058	0.0107	0.00889	0.604	0.676	0.0529	0.686	0.859	0.877	0.781	0.844	0.731	0.732	0.928	difficult	GRCh38_AllTandemRepeatsandHomopolymers_slop5;GRCh38_AllTandemRepeats_gt100bp_slop5;GRCh38_allTandemRepeats;GRCh38_SimpleRepeat_homopolymer_4to6_slop5;GRCh38_AllTandemRepeats_201to10000bp_slop5;GRCh38_SimpleRepeat_quadTR_20to50_slop5;GRCh38_alldifficultregions	LRP5	ENSG00000162337	transcript	ENST00000294304.12	protein_coding	MODIFIER	intron_variant	LRP5	ENSG00000162337	transcript	ENST00000294304.12	protein_coding	MODIFIER	intron_variant	Heel_bone_mineral_density,Educational_attainment	6e-15,6e-11	0.120282,0.0079749	.,.	3004846235361970	.	.	.
11	68428944	Sniffles2.INS.341BMA	N	<INS:505>	INS	INS	505	171.141	68.485	888	888	0	0	known	0.991	0.009	low_frequency	0.981	0.996	0.994	1	0.988	0.991	0.981	0.996	0.994	1	0.988	1	1	1	1	1	1	1	1	1	1	0.997	0.976	0.976	0	0.359	1	0.998	0.127	difficult	GRCh38_AllHomopolymers_gt6bp_imperfectgt10bp_slop5;GRCh38_AllTandemRepeatsandHomopolymers_slop5;GRCh38_SimpleRepeat_homopolymer_gt11_slop5;GRCh38_SimpleRepeat_homopolymer_gt20_slop5;GRCh38_SimpleRepeat_imperfecthomopolgt20_slop5;GRCh38_SimpleRepeat_imperfecthomopolgt10_slop5;GRCh38_alldifficultregions	LRP5	ENSG00000162337	transcript	ENST00000294304.12	protein_coding	MODIFIER	intron_variant	LRP5	ENSG00000162337	transcript	ENST00000294304.12	protein_coding	MODIFIER	intron_variant	.	.	.	.	.	.	.	.
11	68443452	Sniffles2.INS.341CMA	N	<INS:696>	INS	INS	696	228.055	51.531	888	873	15	0.0169	novel	0.102	0.102	common	0.131	0.104	0.0238	0.177	0.0672	0.104	0.131	0.106	0.0241	0.179	0.0706	0.776	0.65	1	0.788	1	0.776	0.653	1	0.788	1	0.0901	0.9	0.659	0.659	0.798	0.162	0.158	0.89	difficult	GRCh38_gclt25orgt65_slop50;GRCh38_alldifficultregions	LRP5	ENSG00000162337	transcript	ENST00000294304.12	protein_coding	MODIFIER	intron_variant	LRP5	ENSG00000162337	transcript	ENST00000294304.12	protein_coding	MODIFIER	intron_variant	.	.	.	.	.	.	.	.
11	68505681	Sniffles2.INS.342CMA	N	<INS:67>	INS	INS	67	153.739	469.39	888	866	22	0.0248	novel	0.00225	0.00225	rare	0.00622	0	0	0.00305	0	0.00231	0.0063	0	0	0.00312	0	1	1	1	1	1	1	1	1	1	1	0.00113	0.993	0	0	0.606	6.86e-05	0.000108	0.473	confident	GRCh38_SimpleRepeat_homopolymer_4to6_slop5;GRCh38_notinalldifficultregions	PPP6R3	ENSG00000110075	transcript	ENST00000393801.7	protein_coding	MODIFIER	intron_variant	PPP6R3	ENSG00000110075	transcript	ENST00000393801.7	protein_coding	MODIFIER	intron_variant	.	.	.	.	.	Enhancer	.	.
11	68634103	Sniffles2.DEL.3452MA	N	<DEL:-5268>	DEL	DEL	-5268	29.078	60.623	888	863	25	0.0282	known	0.0394	0.0394	low_frequency	0.0643	0.0521	0.0179	0.0366	0.0175	0.0388	0.0662	0.0464	0.0182	0.0375	0.0152	0.0619	1	0.0444	0.188	1	0.0667	1	0.0452	0.193	1	0.0366	0.966	0.723	0.723	0.764	0.0418	0.0451	0.902	confident	GRCh38_AllHomopolymers_gt6bp_imperfectgt10bp_slop5;GRCh38_AllTandemRepeats_51to200bp_slop5;GRCh38_AllTandemRepeatsandHomopolymers_slop5;GRCh38_SimpleRepeat_diTR_11to50_slop5;GRCh38_AllTandemRepeats_gt100bp_slop5;GRCh38_allTandemRepeats;GRCh38_SimpleRepeat_homopolymer_4to6_slop5;GRCh38_AllTandemRepeats_lt51bp_slop5;GRCh38_SimpleRepeat_imperfecthomopolgt10_slop5;GRCh38_lowmappabilityall;GRCh38_nonunique_l100_m2_e1;GRCh38_alllowmapandsegdupregions;GRCh38_alldifficultregions;GRCh38_notinalldifficultregions	ENSG00000260808-GAL	ENSG00000260808-ENSG00000069482	intergenic_region	ENSG00000260808-ENSG00000069482	.	MODIFIER	intergenic_region	.	.	.	.	.	.	.	Serum_metabolite_levels,Hip_index	2e-14,5e-08	0.272,0.0412828	PPP6R3__GAL,AP003096.1	3303174834021170	Enhancer;Enhancer	.	.
11	68639081	Sniffles2.DEL.3453MA	N	<DEL:-50>	DEL	DEL	-50	70.103	251.732	888	864	24	0.027	novel	0.00451	0.00451	rare	0.00208	0.00694	0.00298	0.0122	0	0.00463	0.00213	0.00719	0.00305	0.0125	0	1	1	1	0.0183	1	1	1	1	0.0188	1	0.00169	0.989	0	0	0.304	0.0126	0.0156	0.787	difficult	GRCh38_AllTandemRepeats_51to200bp_slop5;GRCh38_AllTandemRepeatsandHomopolymers_slop5;GRCh38_allTandemRepeats;GRCh38_SimpleRepeat_homopolymer_4to6_slop5;GRCh38_lowmappabilityall;GRCh38_nonunique_l100_m2_e1;GRCh38_alllowmapandsegdupregions;GRCh38_alldifficultregions	ENSG00000260808-GAL	ENSG00000260808-ENSG00000069482	intergenic_region	ENSG00000260808-ENSG00000069482	.	MODIFIER	intergenic_region	.	.	.	.	.	.	.	.	.	.	.	.	Enhancer	.	.
11	68644552	Sniffles2.BND.3459MA	N	<BND:3459MA>	BND	OTHER	.	0	222.583	888	863	25	0.0282	not_compared	0.0113	0.0113	low_frequency	0.0124	0.00347	0.0179	0.0122	0.00877	0.0116	0.0129	0.00357	0.0181	0.0125	0.00915	1	1	1	1	1	1	1	1	1	1	0.00619	0.967	0.05	0.05	0.43	0.0136	0.0167	0.713	difficult	GRCh38_AllTandemRepeatsandHomopolymers_slop5;GRCh38_AllTandemRepeats_gt100bp_slop5;GRCh38_allTandemRepeats;GRCh38_AllTandemRepeats_201to10000bp_slop5;GRCh38_alldifficultregions	.	.	intergenic_region	ENSG00000260808-ENSG00000069482	.	LOW	feature_fusion	.	.	.	.	.	.	.	.	.	.	.	.	.	.	.
11	68644664	Sniffles2.INS.3443MA	N	<INS:250>	INS	INS	250	195.29	107.717	888	884	4	0.00451	novel	0.516	0.484	common	0.531	0.528	0.497	0.512	0.509	0.515	0.527	0.528	0.497	0.512	0.509	5e-14	3.24e-18	1.45e-15	1.23e-16	2.46e-20	6.47e-14	6.56e-18	3.73e-15	1.23e-16	2.46e-20	0.492	0.477	0.483	0.492	0.472	0.512	0.53	0.611	difficult	GRCh38_AllTandemRepeatsandHomopolymers_slop5;GRCh38_AllTandemRepeats_gt100bp_slop5;GRCh38_allTandemRepeats;GRCh38_AllTandemRepeats_201to10000bp_slop5;GRCh38_SimpleRepeat_quadTR_20to50_slop5;GRCh38_alldifficultregions	ENSG00000260808-GAL	ENSG00000260808-ENSG00000069482	intergenic_region	ENSG00000260808-ENSG00000069482	.	MODIFIER	intergenic_region	.	.	.	.	.	.	.	.	.	.	.	.	.	.	.
11	68644778	Sniffles2.INS.3445MA	N	<INS:1872>	INS	INS	1872	336.055	74.252	888	856	32	0.036	novel	0.00225	0.00225	rare	0.00415	0.00347	0	0.00305	0	0.00234	0.00433	0.0036	0	0.00314	0	1	1	1	1	1	1	1	1	1	1	0.000563	0.994	0	0	0.294	2.77e-05	0.000115	0.26	difficult	GRCh38_AllTandemRepeatsandHomopolymers_slop5;GRCh38_AllTandemRepeats_gt100bp_slop5;GRCh38_allTandemRepeats;GRCh38_AllTandemRepeats_201to10000bp_slop5;GRCh38_alldifficultregions	ENSG00000260808-GAL	ENSG00000260808-ENSG00000069482	intergenic_region	ENSG00000260808-ENSG00000069482	.	MODIFIER	intergenic_region	.	.	.	.	.	.	.	.	.	.	.	.	.	.	.
11	68667146	Sniffles2.INS.3448MA	N	<INS:185>	INS	INS	185	194.006	137.18	888	880	8	0.00901	novel	0.329	0.329	common	0.193	0.316	0.411	0.372	0.412	0.332	0.199	0.316	0.411	0.371	0.412	0.536	1	0.112	0.869	0.269	0.418	1	0.112	1	0.269	0.319	0.547	0.476	0.476	0.518	0.356	0.352	0.669	difficult	GRCh38_gclt25orgt65_slop50;GRCh38_AllTandemRepeatsandHomopolymers_slop5;GRCh38_AllTandemRepeats_gt100bp_slop5;GRCh38_allTandemRepeats;GRCh38_SimpleRepeat_homopolymer_4to6_slop5;GRCh38_AllTandemRepeats_201to10000bp_slop5;GRCh38_chainSelf;GRCh38_alldifficultregions	ENSG00000260808-GAL	ENSG00000260808-ENSG00000069482	intergenic_region	ENSG00000260808-ENSG00000069482	.	MODIFIER	intergenic_region	.	.	.	.	.	.	.	.	.	.	.	.	.	.	.
11	68667258	Sniffles2.DEL.3455MA	N	<DEL:-58>	DEL	DEL	-58	41.307	363.359	888	871	17	0.0191	known	0.0158	0.0158	low_frequency	0.0166	0.00347	0.00595	0.0122	0.038	0.0161	0.0171	0.00355	0.00599	0.0123	0.0392	1	1	1	1	1	1	1	1	1	1	0.00788	0.968	0.25	0.25	0.508	0.0108	0.0119	0.606	difficult	GRCh38_AllTandemRepeatsandHomopolymers_slop5;GRCh38_AllTandemRepeats_gt100bp_slop5;GRCh38_allTandemRepeats;GRCh38_SimpleRepeat_homopolymer_4to6_slop5;GRCh38_AllTandemRepeats_201to10000bp_slop5;GRCh38_chainSelf;GRCh38_alldifficultregions	ENSG00000260808-GAL	ENSG00000260808-ENSG00000069482	intergenic_region	ENSG00000260808-ENSG00000069482	.	MODIFIER	intergenic_region	.	.	.	.	.	.	.	.	.	.	.	.	.	.	.
11	68690284	Sniffles2.INS.344EMA	N	<INS:60>	INS	INS	60	138.536	413.586	888	874	14	0.0158	novel	0.00563	0.00563	low_frequency	0	0	0	0.00305	0.0263	0.00572	0	0	0	0.00309	0.027	1	1	1	1	0.0032	1	1	1	1	0.00336	0.00113	0.989	0	0	0.307	0.0022	0.00559	0.453	confident	GRCh38_chainSelf;GRCh38_notinalldifficultregions	GAL	ENSG00000069482	transcript	ENST00000265643.4	protein_coding	MODIFIER	intron_variant	GAL	ENSG00000069482	transcript	ENST00000265643.4	protein_coding	MODIFIER	intron_variant	.	.	.	.	.	Enhancer	.	.
11	68718085	Sniffles2.DEL.3460MA	N	<DEL:-58>	DEL	DEL	-58	58.811	250.852	888	875	13	0.0146	novel	0.0602	0.0602	common	0.0477	0.0556	0.0595	0.0518	0.0906	0.0606	0.046	0.0567	0.0602	0.0528	0.0923	1	1	0.452	0.057	1	1	1	0.456	0.059	1	0.0586	0.974	0.864	0.864	0.92	0.0703	0.071	0.976	difficult	GRCh38_gclt25orgt65_slop50;GRCh38_AllTandemRepeats_51to200bp_slop5;GRCh38_AllTandemRepeatsandHomopolymers_slop5;GRCh38_AllTandemRepeats_gt100bp_slop5;GRCh38_allTandemRepeats;GRCh38_SimpleRepeat_homopolymer_4to6_slop5;GRCh38_alldifficultregions	TESMIN	ENSG00000132749	transcript	ENST00000255087.10	protein_coding	MODIFIER	intron_variant	TESMIN	ENSG00000132749	transcript	ENST00000255087.10	protein_coding	MODIFIER	intron_variant	.	.	.	.	.	.	.	.
11	68751140	Sniffles2.INS.345CMA	N	<INS:53>	INS	INS	53	69.723	367.554	888	866	22	0.0248	novel	0.00338	0.00338	rare	0.0104	0	0	0.00305	0	0.00346	0.0107	0	0	0.00311	0	1	1	1	1	1	1	1	1	1	1	0.00169	0.997	0.5	0.5	0.494	0.000277	0.000385	0.559	difficult	GRCh38_gclt25orgt65_slop50;GRCh38_AllTandemRepeatsandHomopolymers_slop5;GRCh38_AllTandemRepeats_gt100bp_slop5;GRCh38_allTandemRepeats;GRCh38_SimpleRepeat_homopolymer_4to6_slop5;GRCh38_AllTandemRepeats_201to10000bp_slop5;GRCh38_chainSelf;GRCh38_alldifficultregions	CPT1A;TESMIN	ENSG00000110090;ENSG00000132749	transcript;transcript	ENST00000265641.10;ENST00000255087.10	protein_coding;protein_coding	MODIFIER;MODIFIER	downstream_gene_variant;intron_variant	TESMIN	ENSG00000132749	transcript	ENST00000255087.10	protein_coding	MODIFIER	intron_variant	.	.	.	.	.	Promoter	.	.
11	68770734	Sniffles2.INS.345EMA	N	<INS:95>	INS	INS	95	162.501	409.492	888	866	22	0.0248	known	0.00113	0.00113	rare	0.00208	0	0.00298	0	0	0.00116	0.00216	0	0.00301	0	0	1	1	1	1	1	1	1	1	1	1	0	0.998	0	0	0.0814	1.33e-05	0.000105	0.133	confident	GRCh38_notinalldifficultregions	CPT1A	ENSG00000110090	transcript	ENST00000265641.10	protein_coding	MODIFIER	intron_variant	CPT1A	ENSG00000110090	transcript	ENST00000265641.10	protein_coding	MODIFIER	intron_variant	.	.	.	.	.	.	.	.
11	68778805	Sniffles2.DEL.3462MA	N	<DEL:-508>	DEL	DEL	-508	215.942	127.684	888	864	24	0.027	known	0.00619	0.00619	low_frequency	0	0	0.0238	0	0.00877	0.00637	0	0	0.0247	0	0.00904	1	1	0.0817	1	0.0088	1	1	0.0847	1	0.00906	0.00282	0.99	0.222	0.222	0.334	0.00036	0.000966	0.314	confident	GRCh38_AllHomopolymers_gt6bp_imperfectgt10bp_slop5;GRCh38_AllTandemRepeatsandHomopolymers_slop5;GRCh38_SimpleRepeat_homopolymer_7to11_slop5;GRCh38_SimpleRepeat_homopolymer_4to6_slop5;GRCh38_lowmappabilityall;GRCh38_nonunique_l100_m2_e1;GRCh38_alllowmapandsegdupregions;GRCh38_alldifficultregions;GRCh38_notinalldifficultregions	CPT1A	ENSG00000110090	transcript	ENST00000265641.10	protein_coding	MODIFIER	intron_variant	CPT1A	ENSG00000110090	transcript	ENST00000265641.10	protein_coding	MODIFIER	intron_variant	Heel_bone_mineral_density	1e-15	.	.	30595370	.	.	.
11	68841773	Sniffles2.INV.3478MA	N	<INV:104>	INV	OTHER	104	108.184	302.818	888	861	27	0.0304	novel	0.00169	0.00169	rare	0.00208	0	0.00595	0	0	0.00174	0.0022	0	0.00606	0	0	1	1	1	1	1	1	1	1	1	1	0	0.997	0	0	0.211	0.000113	0.000164	0.469	difficult	GRCh38_gclt25orgt65_slop50;GRCh38_AllTandemRepeatsandHomopolymers_slop5;GRCh38_SimpleRepeat_triTR_15to50_slop5;GRCh38_allTandemRepeats;GRCh38_SimpleRepeat_homopolymer_4to6_slop5;GRCh38_AllTandemRepeats_lt51bp_slop5;GRCh38_chainSelf;GRCh38_alldifficultregions	CPT1A	ENSG00000110090	transcript	ENST00000265641.10	protein_coding	HIGH	splice_donor_variant&intron_variant	CPT1A	ENSG00000110090	transcript	ENST00000265641.10	protein_coding	HIGH	splice_donor_variant&intron_variant	.	.	.	.	.	Promoter	Transcription Start Site	.
11	68865978	Sniffles2.INS.346DMA	N	<INS:67>	INS	INS	67	40.609	210.769	888	861	27	0.0304	known	0.0304	0.0304	low_frequency	0.102	0.00694	0.00298	0	0.00585	0.0314	0.105	0.00719	0.00301	0	0.0061	0.0797	1	1	1	1	0.149	1	1	1	1	0.031	0.981	0.816	0.816	0.862	0.0015	0.00154	0.892	difficult	GRCh38_AllTandemRepeats_51to200bp_slop5;GRCh38_AllTandemRepeatsandHomopolymers_slop5;GRCh38_AllTandemRepeats_gt100bp_slop5;GRCh38_allTandemRepeats;GRCh38_alldifficultregions	LINC02701;CPT1A-LINC02701	ENSG00000250508;ENSG00000110090-ENSG00000250508	transcript;intergenic_region	ENST00000512200.1;ENSG00000110090-ENSG00000250508	pseudogene;.	MODIFIER;MODIFIER	upstream_gene_variant;intergenic_region	.	.	.	.	.	.	.	.	.	.	.	.	.	.	.
11	68888880	Sniffles2.INS.346FMA	N	<INS:3012>	INS	INS	3012	25.136	13.683	888	885	3	0.00338	novel	0.998	0.002	rare	0.996	1	1	0.994	1	0.998	0.996	1	1	0.994	1	0.00208	1	1	0.00306	1	0.00209	1	1	0.00306	1	0.999	0.997	0.999	0	0.52	1	1	0.548	difficult	GRCh38_allOtherDifficultregions;GRCh38_gnomAD_InbreedingCoeff_slop1bp_merge1000bp;GRCh38_alldifficultregions	MRPL21;LINC02701-MRPL21	ENSG00000197345;ENSG00000250508-ENSG00000197345	transcript;intergenic_region	ENST00000362034.7;ENSG00000250508-ENSG00000197345	protein_coding;.	MODIFIER;MODIFIER	downstream_gene_variant;intergenic_region	.	.	.	.	.	.	.	.	.	.	.	.	.	.	.
11	68888880	Sniffles2.INS.3470MA	N	<INS:6001>	INS	INS	6001	140.355	1.515	888	841	47	0.0529	novel	0.0214	0.0214	low_frequency	0.0228	0.0139	0.0149	0.0213	0.0322	0.0226	0.0246	0.0147	0.0152	0.0227	0.034	0.00417	1	0.000134	1	1.32e-06	0.00482	1	0.000139	1	1.64e-06	0.00676	0.955	0.0333	0.0333	0.353	0.00283	0.00989	0.272	difficult	GRCh38_allOtherDifficultregions;GRCh38_gnomAD_InbreedingCoeff_slop1bp_merge1000bp;GRCh38_alldifficultregions	MRPL21;LINC02701-MRPL21	ENSG00000197345;ENSG00000250508-ENSG00000197345	transcript;intergenic_region	ENST00000362034.7;ENSG00000250508-ENSG00000197345	protein_coding;.	MODIFIER;MODIFIER	downstream_gene_variant;intergenic_region	.	.	.	.	.	.	.	.	.	.	.	.	.	.	.
11	68929876	Sniffles2.INS.3485MA	N	<INS:190>	INS	INS	190	72.25	82.937	888	872	16	0.018	novel	0.27	0.27	common	0.133	0.174	0.226	0.363	0.5	0.275	0.135	0.175	0.229	0.367	0.512	0.583	0.77	0.0253	0.00215	0.76	0.582	0.77	0.0262	0.00226	1	0.26	0.886	0.822	0.822	0.873	0.312	0.314	0.958	difficult	GRCh38_gclt25orgt65_slop50;GRCh38_AllTandemRepeats_51to200bp_slop5;GRCh38_AllTandemRepeatsandHomopolymers_slop5;GRCh38_AllTandemRepeats_gt100bp_slop5;GRCh38_allTandemRepeats;GRCh38_chainSelf;GRCh38_alldifficultregions	IGHMBP2	ENSG00000132740	transcript	ENST00000255078.8	protein_coding	MODIFIER	intron_variant	IGHMBP2	ENSG00000132740	transcript	ENST00000255078.8	protein_coding	MODIFIER	intron_variant	.	.	.	.	.	.	.	.
11	68956100	Sniffles2.INS.3487MA	N	<INS:250>	INS	INS	250	99.222	57.169	888	887	1	0.00113	novel	0.99	0.01	low_frequency	0.986	0.996	0.997	0.997	0.977	0.99	0.985	0.996	0.997	0.997	0.977	1	1	1	1	1	1	1	1	1	1	0.995	0.97	0.97	0	0.413	0.999	0.998	0.492	difficult	GRCh38_gclt25orgt65_slop50;GRCh38_AllTandemRepeats_51to200bp_slop5;GRCh38_AllTandemRepeatsandHomopolymers_slop5;GRCh38_AllTandemRepeats_gt100bp_slop5;GRCh38_allTandemRepeats;GRCh38_SimpleRepeat_homopolymer_4to6_slop5;GRCh38_alldifficultregions	ENSG00000255741-MRGPRD	ENSG00000255741-ENSG00000172938	intergenic_region	ENSG00000255741-ENSG00000172938	.	MODIFIER	intergenic_region	.	.	.	.	.	.	.	.	.	.	.	.	CTCF Binding Site	.	.
11	68963986	Sniffles2.INS.3488MA	N	<INS:823>	INS	INS	823	171.568	32.525	888	888	0	0	novel	0.988	0.012	low_frequency	0.988	0.979	0.997	0.985	0.988	0.988	0.988	0.979	0.997	0.985	0.988	1	1	1	1	1	1	1	1	1	1	0.993	0.963	0.963	0	0.411	0.993	0.99	0.678	difficult	GRCh38_AllTandemRepeatsandHomopolymers_slop5;GRCh38_AllTandemRepeats_gt100bp_slop5;GRCh38_allTandemRepeats;GRCh38_AllTandemRepeats_201to10000bp_slop5;GRCh38_allOtherDifficultregions;GRCh38_gnomAD_InbreedingCoeff_slop1bp_merge1000bp;GRCh38_alldifficultregions	ENSG00000255741-MRGPRD	ENSG00000255741-ENSG00000172938	intergenic_region	ENSG00000255741-ENSG00000172938	.	MODIFIER	intergenic_region	.	.	.	.	.	.	.	.	.	.	.	.	Enhancer	.	.
11	68963986	Sniffles2.INS.348AMA	N	<INS:1629>	INS	INS	1629	184.384	17.991	888	864	24	0.027	novel	0.00113	0.00113	rare	0	0.00694	0	0	0	0.00116	0	0.00714	0	0	0	1	1	1	1	1	1	1	1	1	1	0	0.998	0	0	0.195	5.12e-06	0.000445	0.0311	difficult	GRCh38_AllTandemRepeatsandHomopolymers_slop5;GRCh38_AllTandemRepeats_gt100bp_slop5;GRCh38_allTandemRepeats;GRCh38_AllTandemRepeats_201to10000bp_slop5;GRCh38_allOtherDifficultregions;GRCh38_gnomAD_InbreedingCoeff_slop1bp_merge1000bp;GRCh38_alldifficultregions	ENSG00000255741-MRGPRD	ENSG00000255741-ENSG00000172938	intergenic_region	ENSG00000255741-ENSG00000172938	.	MODIFIER	intergenic_region	.	.	.	.	.	.	.	.	.	.	.	.	Enhancer	.	.
11	68964027	Sniffles2.INS.3489MA	N	<INS:102>	INS	INS	102	109.244	130.603	888	869	19	0.0214	novel	0.0248	0.0248	low_frequency	0.0249	0.0139	0.0238	0.0213	0.038	0.0253	0.0254	0.0143	0.0238	0.022	0.0392	1	1	0.0817	1	1	1	1	0.0817	1	1	0.0101	0.936	0.0465	0.0465	0.382	0.00704	0.0138	0.382	difficult	GRCh38_AllTandemRepeatsandHomopolymers_slop5;GRCh38_AllTandemRepeats_gt100bp_slop5;GRCh38_allTandemRepeats;GRCh38_AllTandemRepeats_201to10000bp_slop5;GRCh38_allOtherDifficultregions;GRCh38_gnomAD_InbreedingCoeff_slop1bp_merge1000bp;GRCh38_alldifficultregions	ENSG00000255741-MRGPRD	ENSG00000255741-ENSG00000172938	intergenic_region	ENSG00000255741-ENSG00000172938	.	MODIFIER	intergenic_region	.	.	.	.	.	.	.	.	.	.	.	.	Enhancer	.	.
11	69030155	Sniffles2.DEL.34A6MA	N	<DEL:-100>	DEL	DEL	-100	35.533	232.473	888	877	11	0.0124	novel	0.451	0.451	common	0.438	0.264	0.548	0.408	0.573	0.456	0.445	0.266	0.554	0.411	0.576	0.359	0.201	0.276	0.0756	0.639	0.357	0.204	0.348	0.0769	0.639	0.447	0.903	0.897	0.897	0.9	0.371	0.375	0.897	confident	GRCh38_AllHomopolymers_gt6bp_imperfectgt10bp_slop5;GRCh38_AllTandemRepeats_51to200bp_slop5;GRCh38_AllTandemRepeatsandHomopolymers_slop5;GRCh38_SimpleRepeat_diTR_11to50_slop5;GRCh38_allTandemRepeats;GRCh38_SimpleRepeat_homopolymer_7to11_slop5;GRCh38_SimpleRepeat_homopolymer_4to6_slop5;GRCh38_AllTandemRepeats_lt51bp_slop5;GRCh38_SimpleRepeat_quadTR_20to50_slop5;GRCh38_alldifficultregions;GRCh38_notinalldifficultregions	MRGPRF-AS1-TPCN2	ENSG00000256508-ENSG00000162341	intergenic_region	ENSG00000256508-ENSG00000162341	.	MODIFIER	intergenic_region	.	.	.	.	.	.	.	.	.	.	.	.	.	.	.
11	69064941	Sniffles2.DEL.34ABMA	N	<DEL:-52>	DEL	DEL	-52	56.607	316.819	888	867	21	0.0236	novel	0.00169	0.00169	rare	0	0	0.00298	0	0.00585	0.00173	0	0	0.00301	0	0.00614	1	1	1	1	1	1	1	1	1	1	0.00169	0.993	0	0	0.603	3.07e-06	6.09e-05	0.114	difficult	GRCh38_AllTandemRepeatsandHomopolymers_slop5;GRCh38_SimpleRepeat_diTR_11to50_slop5;GRCh38_AllTandemRepeats_gt100bp_slop5;GRCh38_allTandemRepeats;GRCh38_AllTandemRepeats_201to10000bp_slop5;GRCh38_alldifficultregions	TPCN2	ENSG00000162341	transcript	ENST00000294309.8	protein_coding	MODIFIER	intron_variant	TPCN2	ENSG00000162341	transcript	ENST00000294309.8	protein_coding	MODIFIER	intron_variant	.	.	.	.	.	.	.	.
11	69076923	Sniffles2.DEL.34B0MA	N	<DEL:-58>	DEL	DEL	-58	37.902	316.989	888	870	18	0.0203	novel	0.0467	0.0467	low_frequency	0.0871	0.0417	0.0208	0.0305	0.0351	0.0477	0.089	0.0429	0.0211	0.0311	0.0359	1	1	1	1	1	1	1	1	1	1	0.0321	0.894	0.244	0.244	0.523	0.0302	0.0523	0.477	difficult	GRCh38_gclt25orgt65_slop50;GRCh38_AllTandemRepeatsandHomopolymers_slop5;GRCh38_AllTandemRepeats_gt100bp_slop5;GRCh38_allTandemRepeats;GRCh38_SimpleRepeat_homopolymer_4to6_slop5;GRCh38_AllTandemRepeats_201to10000bp_slop5;GRCh38_lowmappabilityall;GRCh38_nonunique_l100_m2_e1;GRCh38_chainSelf;GRCh38_alllowmapandsegdupregions;GRCh38_alldifficultregions	TPCN2;ENSG00000287725	ENSG00000162341;ENSG00000287725	transcript;transcript	ENST00000294309.8;ENST00000637084.1	protein_coding;nonsense_mediated_decay	MODIFIER;MODIFIER	intron_variant;intron_variant	TPCN2	ENSG00000162341	transcript	ENST00000294309.8	protein_coding	MODIFIER	intron_variant	.	.	.	.	.	Enhancer	.	.
11	69082744	Sniffles2.INS.34A1MA	N	<INS:55>	INS	INS	55	75.631	343.058	888	866	22	0.0248	novel	0.00169	0.00169	rare	0.00415	0	0	0	0.00292	0.00173	0.00427	0	0	0	0.00305	1	1	1	1	1	1	1	1	1	1	0.00113	0.999	0.667	0.667	0.734	4.51e-05	6.43e-05	0.628	difficult	GRCh38_AllTandemRepeatsandHomopolymers_slop5;GRCh38_AllTandemRepeats_gt100bp_slop5;GRCh38_allTandemRepeats;GRCh38_AllTandemRepeats_201to10000bp_slop5;GRCh38_lowmappabilityall;GRCh38_nonunique_l100_m2_e1;GRCh38_chainSelf;GRCh38_alllowmapandsegdupregions;GRCh38_alldifficultregions	MIR3164;TPCN2;ENSG00000287725	ENSG00000265539;ENSG00000162341;ENSG00000287725	transcript;transcript;transcript	ENST00000581178.1;ENST00000294309.8;ENST00000637084.1	miRNA;protein_coding;nonsense_mediated_decay	MODIFIER;MODIFIER;MODIFIER	upstream_gene_variant;intron_variant;intron_variant	TPCN2	ENSG00000162341	transcript	ENST00000294309.8	protein_coding	MODIFIER	intron_variant	.	.	.	.	.	.	.	.
11	69092390	Sniffles2.INS.34A3MA	N	<INS:50>	INS	INS	50	27.484	45.516	888	885	3	0.00338	novel	0.738	0.262	common	0.72	0.632	0.476	0.982	0.874	0.738	0.72	0.632	0.476	0.982	0.876	0.0254	0.00241	0.358	1	0.48	0.0536	0.00241	0.358	1	0.475	0.74	0.948	0.949	0.923	0.928	0.978	0.972	0.719	difficult	GRCh38_gclt25orgt65_slop50;GRCh38_AllTandemRepeats_51to200bp_slop5;GRCh38_AllTandemRepeatsandHomopolymers_slop5;GRCh38_AllTandemRepeats_gt100bp_slop5;GRCh38_allTandemRepeats;GRCh38_SimpleRepeat_homopolymer_4to6_slop5;GRCh38_alldifficultregions	TPCN2;ENSG00000287725;TPCN2	ENSG00000162341;ENSG00000287725;ENSG00000162341	transcript;transcript;gene_variant	ENST00000294309.8;ENST00000637084.1;ENSG00000162341	protein_coding;nonsense_mediated_decay;.	MODIFIER;MODIFIER;MODIFIER	downstream_gene_variant;intron_variant;intragenic_variant	.	.	.	.	.	.	.	.	.	.	.	.	.	.	.
11	69093618	Sniffles2.DEL.34B5MA	N	<DEL:-50>	DEL	DEL	-50	64.286	378.514	888	872	16	0.018	novel	0.0698	0.0698	common	0.243	0.0208	0	0	0.00292	0.07	0.244	0.021	0	0	0.00299	0.113	1	1	1	1	0.159	1	1	1	1	0.0473	0.909	0.419	0.419	0.636	0.0162	0.0212	0.538	difficult	GRCh38_AllTandemRepeatsandHomopolymers_slop5;GRCh38_AllTandemRepeats_gt100bp_slop5;GRCh38_allTandemRepeats;GRCh38_AllTandemRepeats_201to10000bp_slop5;GRCh38_chainSelf;GRCh38_alldifficultregions	TPCN2;ENSG00000287725;TPCN2	ENSG00000162341;ENSG00000287725;ENSG00000162341	transcript;transcript;gene_variant	ENST00000294309.8;ENST00000637084.1;ENSG00000162341	protein_coding;nonsense_mediated_decay;.	MODIFIER;MODIFIER;MODIFIER	downstream_gene_variant;intron_variant;intragenic_variant	.	.	.	.	.	.	.	.	.	.	.	.	.	.	.
11	69110623	Sniffles2.DEL.34C8MA	N	<DEL:-61>	DEL	DEL	-61	45.346	226.538	888	871	17	0.0191	novel	0.0124	0.0124	low_frequency	0.00415	0.00347	0.0208	0.0061	0.0292	0.0126	0.00427	0.0035	0.0208	0.00633	0.0298	1	1	0.0618	1	1	1	1	0.0618	1	1	0.00282	0.971	0	0	0.319	0.00196	0.00815	0.231	difficult	GRCh38_AllTandemRepeatsandHomopolymers_slop5;GRCh38_AllTandemRepeats_gt100bp_slop5;GRCh38_allTandemRepeats;GRCh38_AllTandemRepeats_201to10000bp_slop5;GRCh38_alldifficultregions	ENSG00000260895;ENSG00000287725;TPCN2	ENSG00000260895;ENSG00000287725;ENSG00000162341	transcript;transcript;gene_variant	ENST00000567925.1;ENST00000637084.1;ENSG00000162341	pseudogene;nonsense_mediated_decay;.	MODIFIER;MODIFIER;MODIFIER	downstream_gene_variant;intron_variant;intragenic_variant	.	.	.	.	.	.	.	.	.	.	.	.	.	.	.
11	69110944	Sniffles2.INS.34BDMA	N	<INS:489>	INS	INS	489	280.679	181.55	888	886	2	0.00225	novel	0.87	0.13	common	0.886	0.872	0.866	0.884	0.836	0.87	0.885	0.872	0.866	0.883	0.836	0.0517	0.129	0.0469	0.133	0.00893	0.0517	0.129	0.0469	0.132	0.00893	0.94	0.7	0.7	0.139	0.396	0.934	0.888	0.406	difficult	GRCh38_AllTandemRepeatsandHomopolymers_slop5;GRCh38_AllTandemRepeats_gt100bp_slop5;GRCh38_allTandemRepeats;GRCh38_AllTandemRepeats_201to10000bp_slop5;GRCh38_SimpleRepeat_quadTR_20to50_slop5;GRCh38_alldifficultregions	ENSG00000260895;ENSG00000287725;TPCN2	ENSG00000260895;ENSG00000287725;ENSG00000162341	transcript;transcript;gene_variant	ENST00000567925.1;ENST00000637084.1;ENSG00000162341	pseudogene;nonsense_mediated_decay;.	MODIFIER;MODIFIER;MODIFIER	downstream_gene_variant;intron_variant;intragenic_variant	.	.	.	.	.	.	.	.	.	.	.	.	.	.	.
11	69124644	Sniffles2.BND.34D1MA	N	<BND:34D1MA>	BND	OTHER	.	0	21.39	888	869	19	0.0214	not_compared	0.00113	0.00113	rare	0.00208	0	0	0	0.00292	0.00115	0.00214	0	0	0	0.00305	1	1	1	1	1	1	1	1	1	1	0	0.998	0	0	0.124	2.05e-05	0.000189	0.108	confident	GRCh38_notinalldifficultregions	SORCS2&TPCN2;ENSG00000287725&SORCS2	ENSG00000184985&ENSG00000162341;ENSG00000287725&ENSG00000184985	transcript;transcript	ENST00000294309.8;ENST00000637084.1	protein_coding;nonsense_mediated_decay	HIGH;HIGH	bidirectional_gene_fusion;bidirectional_gene_fusion	SORCS2&TPCN2	ENSG00000184985&ENSG00000162341	transcript	ENST00000294309.8	protein_coding	HIGH	bidirectional_gene_fusion	.	.	.	.	.	.	.	.
11	69124662	Sniffles2.INS.34C0MA	N	<INS:421>	INS	INS	421	133.887	67.801	888	887	1	0.00113	novel	0.992	0.008	low_frequency	0.994	0.993	0.991	1	0.982	0.992	0.994	0.993	0.991	1	0.982	1	1	1	1	1	1	1	1	1	1	0.997	0.977	0.977	0	0.424	0.989	0.985	0.636	difficult	GRCh38_AllTandemRepeatsandHomopolymers_slop5;GRCh38_SimpleRepeat_triTR_15to50_slop5;GRCh38_allTandemRepeats;GRCh38_AllTandemRepeats_lt51bp_slop5;GRCh38_alldifficultregions	ENSG00000287725;TPCN2	ENSG00000287725;ENSG00000162341	transcript;gene_variant	ENST00000637084.1;ENSG00000162341	nonsense_mediated_decay;.	MODIFIER;MODIFIER	intron_variant;intragenic_variant	.	.	.	.	.	.	.	.	.	.	.	.	.	.	.
11	69130780	Sniffles2.INS.34C1MA	N	<INS:55>	INS	INS	55	92.107	470.403	888	865	23	0.0259	novel	0.00282	0.00282	rare	0.0083	0.00347	0	0	0	0.00289	0.00866	0.00355	0	0	0	1	1	1	1	1	1	1	1	1	1	0.00169	0.995	0.4	0.4	0.709	3.38e-05	7.86e-05	0.453	difficult	GRCh38_AllTandemRepeats_51to200bp_slop5;GRCh38_AllTandemRepeatsandHomopolymers_slop5;GRCh38_AllTandemRepeats_gt100bp_slop5;GRCh38_allTandemRepeats;GRCh38_chainSelf;GRCh38_alldifficultregions	ENSG00000287725;TPCN2	ENSG00000287725;ENSG00000162341	transcript;gene_variant	ENST00000637084.1;ENSG00000162341	nonsense_mediated_decay;.	MODIFIER;MODIFIER	intron_variant;intragenic_variant	.	.	.	.	.	.	.	.	.	.	.	.	Enhancer	.	.
11	69139783	Sniffles2.DEL.34CAMA	N	<DEL:-1750>	DEL	DEL	-1750	0	0	888	872	16	0.018	known	0.00113	0.00113	rare	0	0	0.00595	0	0	0.00115	0	0	0.00602	0	0	1	1	1	1	1	1	1	1	1	1	0	0.998	0	0	0.288	0.000714	0.00067	0.766	confident	GRCh38_AllHomopolymers_gt6bp_imperfectgt10bp_slop5;GRCh38_AllTandemRepeatsandHomopolymers_slop5;GRCh38_SimpleRepeat_triTR_15to50_slop5;GRCh38_allTandemRepeats;GRCh38_SimpleRepeat_homopolymer_4to6_slop5;GRCh38_AllTandemRepeats_lt51bp_slop5;GRCh38_SimpleRepeat_imperfecthomopolgt10_slop5;GRCh38_alldifficultregions;GRCh38_notinalldifficultregions	ENSG00000287725	ENSG00000287725	transcript	ENST00000637084.1	nonsense_mediated_decay	MODIFIER	intron_variant	.	.	.	.	.	.	.	Lymphocyte_count	5e-12	0.014295	NR	32888493	Enhancer;CTCF Binding Site	Enhancer	.
11	69182939	Sniffles2.INS.34C5MA	N	<INS:2330>	INS	INS	2330	388.162	140.012	888	854	34	0.0383	novel	0.00169	0.00169	rare	0.00208	0.00347	0.00298	0	0	0.00176	0.00214	0.00355	0.00307	0	0	1	1	1	1	1	1	1	1	1	1	0.000563	0.995	0	0	0.236	5.12e-06	6.7e-05	0.107	difficult	GRCh38_allOtherDifficultregions;GRCh38_gnomAD_InbreedingCoeff_slop1bp_merge1000bp;GRCh38_alldifficultregions	ENSG00000261070-MYEOV	ENSG00000261070-ENSG00000172927	intergenic_region	ENSG00000261070-ENSG00000172927	.	MODIFIER	intergenic_region	.	.	.	.	.	.	.	.	.	.	.	.	.	.	.
11	69189118	Sniffles2.INS.34C6MA	N	<INS:169>	INS	INS	169	54.935	83.477	888	887	1	0.00113	novel	0.99	0.01	low_frequency	0.986	0.996	0.994	0.994	0.985	0.99	0.985	0.996	0.994	0.994	0.985	1	1	1	1	1	1	1	1	1	1	0.999	0.98	0.98	0	0.195	0.999	0.999	0.36	difficult	GRCh38_AllTandemRepeatsandHomopolymers_slop5;GRCh38_AllTandemRepeats_gt100bp_slop5;GRCh38_allTandemRepeats;GRCh38_AllTandemRepeats_201to10000bp_slop5;GRCh38_alldifficultregions	ENSG00000261070-MYEOV	ENSG00000261070-ENSG00000172927	intergenic_region	ENSG00000261070-ENSG00000172927	.	MODIFIER	intergenic_region	.	.	.	.	.	.	.	.	.	.	.	.	.	.	.
11	69194753	Sniffles2.DEL.34CEMA	N	<DEL:-52>	DEL	DEL	-52	90.896	284.834	888	863	25	0.0282	novel	0.00169	0.00169	rare	0	0.00347	0.00595	0	0	0.00174	0	0.0036	0.00614	0	0	1	1	1	1	1	1	1	1	1	1	0.000563	0.995	0	0	0.301	4.2e-05	0.000147	0.249	difficult	GRCh38_AllTandemRepeatsandHomopolymers_slop5;GRCh38_AllTandemRepeats_gt100bp_slop5;GRCh38_allTandemRepeats;GRCh38_AllTandemRepeats_201to10000bp_slop5;GRCh38_alldifficultregions	ENSG00000261070-MYEOV	ENSG00000261070-ENSG00000172927	intergenic_region	ENSG00000261070-ENSG00000172927	.	MODIFIER	intergenic_region	.	.	.	.	.	.	.	.	.	.	.	.	Enhancer	.	.
11	69215643	Sniffles2.INS.34D8MA	N	<INS:628>	INS	INS	628	123.152	50.111	888	888	0	0	known	0.995	0.005	low_frequency	0.996	0.99	0.997	0.997	0.994	0.995	0.996	0.99	0.997	0.997	0.994	1	1	1	1	1	1	1	1	1	1	0.997	0.984	0.984	0	0.381	0.998	0.997	0.368	difficult	GRCh38_AllTandemRepeatsandHomopolymers_slop5;GRCh38_allTandemRepeats;GRCh38_SimpleRepeat_quadTR_51to200_slop5;GRCh38_AllTandemRepeats_lt51bp_slop5;GRCh38_alldifficultregions	ENSG00000261070-MYEOV	ENSG00000261070-ENSG00000172927	intergenic_region	ENSG00000261070-ENSG00000172927	.	MODIFIER	intergenic_region	.	.	.	.	.	.	.	.	.	.	.	.	.	.	.
11	69215653	Sniffles2.BND.34E7MA	N	<BND:34E7MA>	BND	OTHER	.	0	22.756	888	866	22	0.0248	not_compared	0.00338	0.00338	rare	0.00415	0.0104	0	0.00305	0	0.00346	0.00426	0.0106	0	0.00312	0	1	0.0104	1	1	1	1	0.0107	1	1	1	0.00282	0.989	0	0	0.394	0.00584	0.00697	0.641	difficult	GRCh38_AllTandemRepeatsandHomopolymers_slop5;GRCh38_allTandemRepeats;GRCh38_SimpleRepeat_quadTR_51to200_slop5;GRCh38_AllTandemRepeats_lt51bp_slop5;GRCh38_alldifficultregions	PSMG3-AS1	ENSG00000230487	transcript	ENST00000437621.6	pseudogene	HIGH	transcript_ablation	.	.	.	.	.	.	.	.	.	.	.	.	.	.	.
11	69215676	Sniffles2.BND.34E6MA	N	<BND:34E6MA>	BND	OTHER	.	0	216.293	888	875	13	0.0146	not_compared	0.00282	0.00282	rare	0.00415	0	0	0	0.00877	0.00286	0.00422	0	0	0	0.00898	1	1	1	1	1	1	1	1	1	1	0.000563	0.993	0	0	0.353	9.53e-05	0.000195	0.33	difficult	GRCh38_AllTandemRepeatsandHomopolymers_slop5;GRCh38_allTandemRepeats;GRCh38_SimpleRepeat_quadTR_51to200_slop5;GRCh38_AllTandemRepeats_lt51bp_slop5;GRCh38_alldifficultregions	ENSG00000253286	ENSG00000253286	transcript	ENST00000652905.1	pseudogene	HIGH	transcript_ablation	.	.	.	.	.	.	.	.	.	.	.	.	.	.	.
11	69250319	Sniffles2.DEL.34DFMA	N	<DEL:-73>	DEL	DEL	-73	47.439	421.88	888	875	13	0.0146	known	0.115	0.115	common	0.259	0.128	0.0238	0.0823	0.0205	0.117	0.26	0.129	0.0241	0.0833	0.0213	0.614	0.0141	0.00186	0.292	0.0607	0.615	0.0146	0.0019	0.297	0.0632	0.11	0.979	0.92	0.92	0.962	0.112	0.109	0.944	difficult	GRCh38_AllTandemRepeatsandHomopolymers_slop5;GRCh38_AllTandemRepeats_gt100bp_slop5;GRCh38_allTandemRepeats;GRCh38_AllTandemRepeats_201to10000bp_slop5;GRCh38_chainSelf;GRCh38_alldifficultregions	ENSG00000261070-MYEOV	ENSG00000261070-ENSG00000172927	intergenic_region	ENSG00000261070-ENSG00000172927	.	MODIFIER	intergenic_region	.	.	.	.	.	.	.	.	.	.	.	.	Enhancer	.	.
11	69279879	Sniffles2.DEL.34E1MA	N	<DEL:-55>	DEL	DEL	-55	69.466	394.938	888	872	16	0.018	novel	0.00507	0.00507	low_frequency	0	0.0174	0.00298	0	0.00877	0.00516	0	0.0174	0.00307	0	0.00909	1	1	1	1	1	1	1	1	1	1	0.00338	0.983	0	0	0.491	0.00393	0.0054	0.536	difficult	GRCh38_AllTandemRepeatsandHomopolymers_slop5;GRCh38_AllTandemRepeats_gt100bp_slop5;GRCh38_allTandemRepeats;GRCh38_AllTandemRepeats_201to10000bp_slop5;GRCh38_lowmappabilityall;GRCh38_nonunique_l100_m2_e1;GRCh38_alllowmapandsegdupregions;GRCh38_alldifficultregions	ENSG00000261070-MYEOV	ENSG00000261070-ENSG00000172927	intergenic_region	ENSG00000261070-ENSG00000172927	.	MODIFIER	intergenic_region	.	.	.	.	.	.	.	.	.	.	.	.	.	.	.
11	69291988	Sniffles2.INS.34DAMA	N	<INS:490>	INS	INS	490	176.308	177.539	888	887	1	0.00113	novel	0.945	0.055	common	0.936	0.944	0.955	0.948	0.947	0.945	0.936	0.944	0.955	0.948	0.947	0.607	1	1	1	1	0.607	1	1	1	1	0.976	0.858	0.858	0.0515	0.41	0.97	0.946	0.46	difficult	GRCh38_AllTandemRepeatsandHomopolymers_slop5;GRCh38_AllTandemRepeats_gt100bp_slop5;GRCh38_allTandemRepeats;GRCh38_AllTandemRepeats_201to10000bp_slop5;GRCh38_alldifficultregions	MYEOV;ENSG00000261070-MYEOV	ENSG00000172927;ENSG00000261070-ENSG00000172927	transcript;intergenic_region	ENST00000308946.3;ENSG00000261070-ENSG00000172927	protein_coding;.	MODIFIER;MODIFIER	upstream_gene_variant;intergenic_region	.	.	.	.	.	.	.	.	.	.	.	.	CTCF Binding Site	.	.
11	69294033	Sniffles2.INS.34DBMA	N	<INS:69>	INS	INS	69	31.163	49.165	888	888	0	0	novel	0.995	0.005	low_frequency	0.992	0.996	1	0.994	0.994	0.995	0.992	0.996	1	0.994	0.994	1	1	1	1	1	1	1	1	1	1	0.998	0.986	0.986	0	0.496	0.998	0.997	0.507	difficult	GRCh38_AllTandemRepeats_51to200bp_slop5;GRCh38_AllTandemRepeatsandHomopolymers_slop5;GRCh38_allTandemRepeats;GRCh38_SimpleRepeat_homopolymer_4to6_slop5;GRCh38_alldifficultregions	MYEOV;ENSG00000261070-MYEOV	ENSG00000172927;ENSG00000261070-ENSG00000172927	transcript;intergenic_region	ENST00000308946.3;ENSG00000261070-ENSG00000172927	protein_coding;.	MODIFIER;MODIFIER	upstream_gene_variant;intergenic_region	.	.	.	.	.	.	.	.	.	.	.	.	Promoter	.	.
11	69301193	Sniffles2.INS.34EDMA	N	<INS:106>	INS	INS	106	45.588	141.243	888	868	20	0.0225	novel	0.054	0.054	common	0.0456	0.0347	0.0298	0.0793	0.0819	0.0553	0.047	0.0355	0.0305	0.0808	0.0833	0.395	1	1	0.00103	0.306	0.404	1	1	0.00112	0.314	0.0484	0.949	0.693	0.693	0.735	0.0602	0.0666	0.815	difficult	GRCh38_AllTandemRepeatsandHomopolymers_slop5;GRCh38_AllTandemRepeats_gt100bp_slop5;GRCh38_allTandemRepeats;GRCh38_AllTandemRepeats_201to10000bp_slop5;GRCh38_alldifficultregions	MYEOV;IFITM9P;MYEOV;ENSG00000260877	ENSG00000172927;ENSG00000213275;ENSG00000172927;ENSG00000260877	transcript;transcript;gene_variant;gene_variant	ENST00000308946.3;ENST00000535743.1;ENSG00000172927;ENSG00000260877	protein_coding;processed_pseudogene;.;.	MODIFIER;MODIFIER;MODIFIER;MODIFIER	downstream_gene_variant;downstream_gene_variant;intragenic_variant;intragenic_variant	.	.	.	.	.	.	.	.	.	.	.	.	.	.	.
11	69323386	Sniffles2.DEL.34F7MA	N	<DEL:-68>	DEL	DEL	-68	112.588	265.762	888	870	18	0.0203	novel	0.00169	0.00169	rare	0.00622	0	0	0	0	0.00172	0.0063	0	0	0	0	1	1	1	1	1	1	1	1	1	1	0.00113	0.999	0.667	0.667	0.857	9.53e-05	0.000147	0.571	difficult	GRCh38_AllTandemRepeatsandHomopolymers_slop5;GRCh38_AllTandemRepeats_gt100bp_slop5;GRCh38_allTandemRepeats;GRCh38_SimpleRepeat_homopolymer_4to6_slop5;GRCh38_AllTandemRepeats_201to10000bp_slop5;GRCh38_alldifficultregions	MYEOV;ENSG00000260877	ENSG00000172927;ENSG00000260877	gene_variant;gene_variant	ENSG00000172927;ENSG00000260877	.;.	MODIFIER;MODIFIER	intragenic_variant;intragenic_variant	.	.	.	.	.	.	.	.	.	.	.	.	Enhancer	.	.
11	69324704	Sniffles2.DEL.34F6MA	N	<DEL:-53>	DEL	DEL	-53	76.614	452.458	888	870	18	0.0203	novel	0.00282	0.00282	rare	0.0083	0	0	0	0.00292	0.00287	0.0084	0	0	0	0.00299	1	1	1	1	1	1	1	1	1	1	0.00113	0.992	0	0	0.282	0.000153	0.00034	0.388	difficult	GRCh38_AllTandemRepeatsandHomopolymers_slop5;GRCh38_SimpleRepeat_triTR_15to50_slop5;GRCh38_AllTandemRepeats_gt100bp_slop5;GRCh38_allTandemRepeats;GRCh38_SimpleRepeat_homopolymer_4to6_slop5;GRCh38_AllTandemRepeats_201to10000bp_slop5;GRCh38_alldifficultregions	MYEOV;ENSG00000260877	ENSG00000172927;ENSG00000260877	gene_variant;gene_variant	ENSG00000172927;ENSG00000260877	.;.	MODIFIER;MODIFIER	intragenic_variant;intragenic_variant	.	.	.	.	.	.	.	.	.	.	.	.	.	.	.
11	69363116	Sniffles2.INS.34F0MA	N	<INS:115>	INS	INS	115	165.382	234.502	888	867	21	0.0236	novel	0.00113	0.00113	rare	0.00208	0	0.00298	0	0	0.00115	0.00212	0	0.00305	0	0	1	1	1	1	1	1	1	1	1	1	0	0.998	0	0	0.229	3.89e-05	0.000414	0.138	difficult	GRCh38_gclt25orgt65_slop50;GRCh38_AllTandemRepeatsandHomopolymers_slop5;GRCh38_AllTandemRepeats_gt100bp_slop5;GRCh38_allTandemRepeats;GRCh38_AllTandemRepeats_201to10000bp_slop5;GRCh38_alldifficultregions	ENSG00000260877	ENSG00000260877	transcript	ENST00000541137.5	pseudogene	MODIFIER	intron_variant	.	.	.	.	.	.	.	.	.	.	.	.	.	.	.
11	69482420	Sniffles2.INS.350BMA	N	<INS:80>	INS	INS	80	23.455	205.125	888	860	28	0.0315	novel	0.0906	0.0906	common	0.0394	0.163	0.208	0.0061	0.0672	0.0936	0.0406	0.166	0.215	0.00637	0.0701	0.0435	0.0635	0.00979	1	0.0284	0.046	0.0665	0.0178	1	0.0318	0.0901	0.932	0.735	0.735	0.794	0.00544	0.00675	0.692	difficult	GRCh38_AllTandemRepeatsandHomopolymers_slop5;GRCh38_AllTandemRepeats_gt100bp_slop5;GRCh38_allTandemRepeats;GRCh38_AllTandemRepeats_201to10000bp_slop5;GRCh38_alldifficultregions	LINC02747;LINC01488;LINC01488	ENSG00000255774;ENSG00000285094;ENSG00000285094	transcript;transcript;gene_variant	ENST00000645449.1;ENST00000642898.1;ENSG00000285094	pseudogene;pseudogene;.	MODIFIER;MODIFIER;MODIFIER	upstream_gene_variant;upstream_gene_variant;intragenic_variant	.	.	.	.	.	.	.	.	.	.	.	.	.	.	.
11	69498142	Sniffles2.INS.351AMA	N	<INS:175>	INS	INS	175	110.408	175.496	888	888	0	0	novel	0.838	0.162	common	0.836	0.844	0.81	0.866	0.836	0.838	0.836	0.844	0.81	0.866	0.836	0.0353	0.0249	0.000793	0.0818	0.00893	0.0353	0.0249	0.000793	0.0818	0.00893	0.906	0.632	0.633	0.199	0.44	0.899	0.86	0.509	difficult	GRCh38_AllTandemRepeatsandHomopolymers_slop5;GRCh38_AllTandemRepeats_gt100bp_slop5;GRCh38_allTandemRepeats;GRCh38_SimpleRepeat_homopolymer_4to6_slop5;GRCh38_AllTandemRepeats_201to10000bp_slop5;GRCh38_lowmappabilityall;GRCh38_nonunique_l100_m2_e1;GRCh38_allOtherDifficultregions;GRCh38_gnomAD_InbreedingCoeff_slop1bp_merge1000bp;GRCh38_chainSelf;GRCh38_alllowmapandsegdupregions;GRCh38_alldifficultregions	LINC01488;LINC01488-CCND1	ENSG00000285094;ENSG00000285094-ENSG00000110092	transcript;intergenic_region	ENST00000642898.1;ENSG00000285094-ENSG00000110092	pseudogene;.	MODIFIER;MODIFIER	downstream_gene_variant;intergenic_region	.	.	.	.	.	.	.	.	.	.	.	.	Enhancer	.	.
11	69498295	Sniffles2.DEL.351FMA	N	<DEL:-80>	DEL	DEL	-80	99.265	191.596	888	864	24	0.027	novel	0.0163	0.0163	low_frequency	0.0456	0.00347	0.00595	0.00305	0.00877	0.0168	0.0474	0.0035	0.00614	0.00311	0.00909	0.395	1	1	1	1	0.407	1	1	1	1	0.0135	0.968	0.393	0.393	0.606	0.00208	0.00489	0.418	difficult	GRCh38_AllTandemRepeatsandHomopolymers_slop5;GRCh38_AllTandemRepeats_gt100bp_slop5;GRCh38_allTandemRepeats;GRCh38_SimpleRepeat_homopolymer_4to6_slop5;GRCh38_AllTandemRepeats_201to10000bp_slop5;GRCh38_allOtherDifficultregions;GRCh38_gnomAD_InbreedingCoeff_slop1bp_merge1000bp;GRCh38_chainSelf;GRCh38_alldifficultregions	LINC01488;LINC01488-CCND1	ENSG00000285094;ENSG00000285094-ENSG00000110092	transcript;intergenic_region	ENST00000642898.1;ENSG00000285094-ENSG00000110092	pseudogene;.	MODIFIER;MODIFIER	downstream_gene_variant;intergenic_region	.	.	.	.	.	.	.	.	.	.	.	.	Enhancer	.	.
11	69534601	Sniffles2.INS.351BMA	N	<INS:316>	INS	INS	316	125.645	232.488	888	867	21	0.0236	known	0.0236	0.0236	low_frequency	0.0871	0	0	0	0	0.0242	0.0894	0	0	0	0	0.0889	1	1	1	1	0.0959	1	1	1	1	0.0203	0.959	0.447	0.447	0.653	0.00181	0.00234	0.644	confident	GRCh38_SimpleRepeat_homopolymer_4to6_slop5;GRCh38_notinalldifficultregions	LINC01488-CCND1	ENSG00000285094-ENSG00000110092	intergenic_region	ENSG00000285094-ENSG00000110092	.	MODIFIER	intergenic_region	.	.	.	.	.	.	.	.	.	.	.	.	.	.	.
11	69586073	Sniffles2.DEL.3525MA	N	<DEL:-562>	DEL	DEL	-562	181.628	128.836	888	872	16	0.018	known	0.346	0.346	common	0.152	0.361	0.241	0.576	0.491	0.352	0.155	0.367	0.244	0.58	0.497	0.452	0.278	1	0.151	0.284	0.461	0.272	1	0.198	0.356	0.347	0.952	0.949	0.949	0.954	0.563	0.56	0.972	confident	GRCh38_SimpleRepeat_homopolymer_4to6_slop5;GRCh38_notinalldifficultregions	LINC01488-CCND1	ENSG00000285094-ENSG00000110092	intergenic_region	ENSG00000285094-ENSG00000110092	.	MODIFIER	intergenic_region	.	.	.	.	.	.	.	.	.	.	.	.	.	.	.
11	69601111	Sniffles2.INS.3530MA	N	<INS:79>	INS	INS	79	37.55	159.061	888	858	30	0.0338	novel	0.0259	0.0259	low_frequency	0.0892	0.0104	0	0	0	0.0268	0.0935	0.0107	0	0	0	0.103	1	1	1	1	0.118	1	1	1	1	0.0231	0.98	0.738	0.738	0.835	0.00178	0.00207	0.79	confident	GRCh38_SimpleRepeat_homopolymer_4to6_slop5;GRCh38_notinalldifficultregions	LINC01488-CCND1	ENSG00000285094-ENSG00000110092	intergenic_region	ENSG00000285094-ENSG00000110092	.	MODIFIER	intergenic_region	.	.	.	.	.	.	.	.	.	.	.	.	.	.	.
11	69612831	Sniffles2.INS.3531MA	N	<INS:300>	INS	INS	300	122.95	278.385	888	861	27	0.0304	known	0.0203	0.0203	low_frequency	0.0726	0.00347	0	0	0	0.0209	0.0751	0.00362	0	0	0	0.115	1	1	1	1	0.124	1	1	1	1	0.0175	0.986	0.758	0.758	0.747	0.00129	0.00208	0.526	difficult	GRCh38_AllHomopolymers_gt6bp_imperfectgt10bp_slop5;GRCh38_AllTandemRepeatsandHomopolymers_slop5;GRCh38_SimpleRepeat_homopolymer_gt11_slop5;GRCh38_SimpleRepeat_homopolymer_gt20_slop5;GRCh38_SimpleRepeat_imperfecthomopolgt20_slop5;GRCh38_SimpleRepeat_imperfecthomopolgt10_slop5;GRCh38_alldifficultregions	LINC01488-CCND1	ENSG00000285094-ENSG00000110092	intergenic_region	ENSG00000285094-ENSG00000110092	.	MODIFIER	intergenic_region	.	.	.	.	.	.	.	.	.	.	.	.	.	.	.
11	69676082	Sniffles2.INS.3535MA	N	<INS:64>	INS	INS	64	149.333	322.484	888	871	17	0.0191	novel	0.00282	0.00282	rare	0	0.00347	0.00893	0	0.00292	0.00287	0	0.00347	0.00904	0	0.00296	1	1	1	1	1	1	1	1	1	1	0.00113	0.992	0	0	0.394	9.83e-05	0.00082	0.12	confident	GRCh38_SimpleRepeat_homopolymer_4to6_slop5;GRCh38_notinalldifficultregions	LTO1;LTO1-FGF19	ENSG00000149716;ENSG00000149716-ENSG00000162344	transcript;intergenic_region	ENST00000538554.6;ENSG00000149716-ENSG00000162344	protein_coding;.	MODIFIER;MODIFIER	upstream_gene_variant;intergenic_region	.	.	.	.	.	.	.	.	.	.	.	.	Promoter	.	.
11	69677338	Sniffles2.DEL.353BMA	N	<DEL:-4693>	DEL	DEL	-4693	0.756	3.78	888	869	19	0.0214	known	0.00507	0.00507	low_frequency	0.0187	0	0	0	0	0.00518	0.019	0	0	0	0	0.00162	1	1	1	1	0.00167	1	1	1	1	0.0045	0.997	0.714	0.714	0.623	0.000212	0.000388	0.485	confident	GRCh38_gclt25orgt65_slop50;GRCh38_AllHomopolymers_gt6bp_imperfectgt10bp_slop5;GRCh38_AllTandemRepeats_51to200bp_slop5;GRCh38_AllTandemRepeatsandHomopolymers_slop5;GRCh38_SimpleRepeat_homopolymer_gt11_slop5;GRCh38_SimpleRepeat_diTR_11to50_slop5;GRCh38_AllTandemRepeats_gt100bp_slop5;GRCh38_allTandemRepeats;GRCh38_SimpleRepeat_homopolymer_7to11_slop5;GRCh38_SimpleRepeat_homopolymer_4to6_slop5;GRCh38_AllTandemRepeats_lt51bp_slop5;GRCh38_SimpleRepeat_imperfecthomopolgt20_slop5;GRCh38_AllTandemRepeats_201to10000bp_slop5;GRCh38_SimpleRepeat_quadTR_20to50_slop5;GRCh38_SimpleRepeat_imperfecthomopolgt10_slop5;GRCh38_alldifficultregions;GRCh38_notinalldifficultregions	LTO1;LTO1-FGF19	ENSG00000149716;ENSG00000149716-ENSG00000162344	transcript;intergenic_region	ENST00000538554.6;ENSG00000149716-ENSG00000162344	protein_coding;.	MODIFIER;MODIFIER	upstream_gene_variant;intergenic_region	.	.	.	.	.	.	.	.	.	.	.	.	.	.	.
11	69733611	Sniffles2.INS.3546MA	N	<INS:297>	INS	INS	297	126.033	112.607	888	876	12	0.0135	novel	0.274	0.274	common	0.139	0.337	0.566	0.198	0.199	0.277	0.14	0.337	0.566	0.201	0.204	0.424	0.351	1	0.0856	0.629	0.421	0.351	1	0.089	0.633	0.27	0.912	0.874	0.874	0.779	0.161	0.174	0.767	difficult	GRCh38_AllTandemRepeatsandHomopolymers_slop5;GRCh38_AllTandemRepeats_gt100bp_slop5;GRCh38_allTandemRepeats;GRCh38_SimpleRepeat_homopolymer_4to6_slop5;GRCh38_AllTandemRepeats_201to10000bp_slop5;GRCh38_alldifficultregions	DNAJB6P5;FGF19-DNAJB6P5	ENSG00000256441;ENSG00000162344-ENSG00000256441	transcript;intergenic_region	ENST00000413963.2;ENSG00000162344-ENSG00000256441	processed_pseudogene;.	MODIFIER;MODIFIER	downstream_gene_variant;intergenic_region	.	.	.	.	.	.	.	.	.	.	.	.	.	.	.
11	69743589	Sniffles2.INS.3547MA	N	<INS:207>	INS	INS	207	101.766	221.028	888	866	22	0.0248	known	0.0349	0.0349	low_frequency	0.0996	0.0208	0	0.0061	0.0175	0.0358	0.103	0.0214	0	0.00617	0.018	1	1	1	1	1	1	1	1	1	1	0.0349	0.989	0.917	0.917	0.911	0.0164	0.016	0.89	confident	GRCh38_notinalldifficultregions	DNAJB6P5-FGF4	ENSG00000256441-ENSG00000075388	intergenic_region	ENSG00000256441-ENSG00000075388	.	MODIFIER	intergenic_region	.	.	.	.	.	.	.	.	.	.	.	.	.	.	.
11	69837256	Sniffles2.INS.355AMA	N	<INS:116>	INS	INS	116	197.855	390.572	888	860	28	0.0315	novel	0.00338	0.00338	rare	0.0083	0.00347	0	0	0.00292	0.00349	0.00862	0.0035	0	0	0.00311	1	1	1	1	1	1	1	1	1	1	0.00169	0.994	0.333	0.333	0.535	0.000328	0.000737	0.347	confident	GRCh38_notinalldifficultregions	FGF3-ENSG00000260348	ENSG00000186895-ENSG00000260348	intergenic_region	ENSG00000186895-ENSG00000260348	.	MODIFIER	intergenic_region	.	.	.	.	.	.	.	.	.	.	.	.	.	.	.
11	69841639	Sniffles2.INS.355BMA	N	<INS:57>	INS	INS	57	17.233	92.51	888	886	2	0.00225	known	0.496	0.496	common	0.419	0.528	0.661	0.485	0.424	0.496	0.419	0.528	0.661	0.485	0.426	0.187	0.321	0.606	0.0873	0.531	0.232	0.321	0.606	0.0873	0.532	0.493	0.821	0.813	0.813	0.81	0.481	0.48	0.924	difficult	GRCh38_AllTandemRepeatsandHomopolymers_slop5;GRCh38_AllTandemRepeats_gt100bp_slop5;GRCh38_allTandemRepeats;GRCh38_AllTandemRepeats_201to10000bp_slop5;GRCh38_alldifficultregions	FGF3-ENSG00000260348	ENSG00000186895-ENSG00000260348	intergenic_region	ENSG00000186895-ENSG00000260348	.	MODIFIER	intergenic_region	.	.	.	.	.	.	.	.	.	.	.	.	CTCF Binding Site	.	.
11	69872298	Sniffles2.DEL.3566MA	N	<DEL:-50>	DEL	DEL	-50	58.909	352.735	888	869	19	0.0214	novel	0.0282	0.0282	low_frequency	0.0353	0.0243	0	0.0274	0.0497	0.0288	0.0363	0.0246	0	0.0278	0.0506	0.253	0.0719	1	0.107	0.342	0.26	0.0729	1	0.108	0.347	0.0208	0.967	0.543	0.543	0.659	0.0296	0.0301	0.765	difficult	GRCh38_AllTandemRepeatsandHomopolymers_slop5;GRCh38_AllTandemRepeats_gt100bp_slop5;GRCh38_allTandemRepeats;GRCh38_AllTandemRepeats_201to10000bp_slop5;GRCh38_chainSelf;GRCh38_alldifficultregions	FGF3-ENSG00000260348	ENSG00000186895-ENSG00000260348	intergenic_region	ENSG00000186895-ENSG00000260348	.	MODIFIER	intergenic_region	.	.	.	.	.	.	.	.	.	.	.	.	.	.	.
11	69885710	Sniffles2.INS.3560MA	N	<INS:51>	INS	INS	51	117.309	306.863	888	858	30	0.0338	novel	0.00113	0.00113	rare	0	0.00347	0	0.00305	0	0.00117	0	0.00357	0	0.00314	0	1	1	1	1	1	1	1	1	1	1	0.00113	0.995	0	0	0.589	0.000321	0.00119	0.251	difficult	GRCh38_gclt25orgt65_slop50;GRCh38_AllTandemRepeats_51to200bp_slop5;GRCh38_AllTandemRepeatsandHomopolymers_slop5;GRCh38_AllTandemRepeats_gt100bp_slop5;GRCh38_allTandemRepeats;GRCh38_SimpleRepeat_homopolymer_4to6_slop5;GRCh38_chainSelf;GRCh38_alldifficultregions	FGF3-ENSG00000260348	ENSG00000186895-ENSG00000260348	intergenic_region	ENSG00000186895-ENSG00000260348	.	MODIFIER	intergenic_region	.	.	.	.	.	.	.	.	.	.	.	.	.	.	.
11	69900028	Sniffles2.INS.3571MA	N	<INS:61>	INS	INS	61	81.464	184.437	888	867	21	0.0236	novel	0.058	0.058	common	0.083	0.0278	0.0417	0.0366	0.0848	0.0594	0.0855	0.0282	0.0424	0.0377	0.0868	0.383	1	0.246	1	1	0.387	1	0.25	1	1	0.0248	0.864	0.119	0.119	0.351	0.0124	0.0336	0.338	difficult	GRCh38_AllTandemRepeatsandHomopolymers_slop5;GRCh38_AllTandemRepeats_gt100bp_slop5;GRCh38_allTandemRepeats;GRCh38_SimpleRepeat_homopolymer_4to6_slop5;GRCh38_AllTandemRepeats_201to10000bp_slop5;GRCh38_alldifficultregions	FGF3-ENSG00000260348	ENSG00000186895-ENSG00000260348	intergenic_region	ENSG00000186895-ENSG00000260348	.	MODIFIER	intergenic_region	.	.	.	.	.	.	.	.	.	.	.	.	.	.	.
11	69900046	Sniffles2.DEL.357AMA	N	<DEL:-54>	DEL	DEL	-54	54.546	282.266	888	869	19	0.0214	novel	0.108	0.108	common	0.251	0.0382	0.0208	0.0274	0.129	0.11	0.255	0.0387	0.0212	0.0283	0.132	0.39	0.18	1	1	0.316	0.394	0.182	1	1	0.313	0.0715	0.809	0.314	0.314	0.473	0.0275	0.0465	0.428	difficult	GRCh38_AllTandemRepeatsandHomopolymers_slop5;GRCh38_SimpleRepeat_diTR_11to50_slop5;GRCh38_AllTandemRepeats_gt100bp_slop5;GRCh38_allTandemRepeats;GRCh38_SimpleRepeat_homopolymer_4to6_slop5;GRCh38_AllTandemRepeats_201to10000bp_slop5;GRCh38_alldifficultregions	FGF3-ENSG00000260348	ENSG00000186895-ENSG00000260348	intergenic_region	ENSG00000186895-ENSG00000260348	.	MODIFIER	intergenic_region	.	.	.	.	.	.	.	.	.	.	.	.	.	.	.
11	69917371	Sniffles2.DEL.357FMA	N	<DEL:-55>	DEL	DEL	-55	91.196	308.5	888	863	25	0.0282	novel	0.0113	0.0113	low_frequency	0.0104	0	0.00893	0.0183	0.0175	0.0116	0.0107	0	0.00909	0.0189	0.0183	1	1	1	1	1	1	1	1	1	1	0.00563	0.966	0	0	0.369	0.00541	0.0114	0.388	difficult	GRCh38_AllTandemRepeatsandHomopolymers_slop5;GRCh38_SimpleRepeat_diTR_11to50_slop5;GRCh38_AllTandemRepeats_gt100bp_slop5;GRCh38_allTandemRepeats;GRCh38_SimpleRepeat_homopolymer_4to6_slop5;GRCh38_AllTandemRepeats_201to10000bp_slop5;GRCh38_alldifficultregions	ENSG00000260679;ENSG00000260348-ENSG00000260679	ENSG00000260679;ENSG00000260348-ENSG00000260679	transcript;intergenic_region	ENST00000562094.1;ENSG00000260348-ENSG00000260679	pseudogene;.	MODIFIER;MODIFIER	downstream_gene_variant;intergenic_region	.	.	.	.	.	.	.	.	.	.	.	.	.	.	.
11	69917596	Sniffles2.INS.3573MA	N	<INS:112>	INS	INS	112	61.054	128.189	888	880	8	0.00901	novel	0.478	0.478	common	0.492	0.406	0.485	0.46	0.526	0.48	0.494	0.412	0.488	0.46	0.53	0.00199	0.000984	0.0301	0.000293	6.02e-05	0.00191	0.000552	0.0205	0.000477	5.28e-05	0.477	0.467	0.475	0.475	0.351	0.481	0.49	0.437	difficult	GRCh38_AllTandemRepeatsandHomopolymers_slop5;GRCh38_AllTandemRepeats_gt100bp_slop5;GRCh38_allTandemRepeats;GRCh38_AllTandemRepeats_201to10000bp_slop5;GRCh38_alldifficultregions	ENSG00000260679;ENSG00000260348-ENSG00000260679	ENSG00000260679;ENSG00000260348-ENSG00000260679	transcript;intergenic_region	ENST00000562094.1;ENSG00000260348-ENSG00000260679	pseudogene;.	MODIFIER;MODIFIER	downstream_gene_variant;intergenic_region	.	.	.	.	.	.	.	.	.	.	.	.	.	.	.
11	69917987	Sniffles2.INS.3574MA	N	<INS:63>	INS	INS	63	146.541	170.162	888	867	21	0.0236	novel	0.00451	0.00451	rare	0.0104	0.00347	0	0.00305	0.00292	0.00461	0.0106	0.00352	0	0.00316	0.00303	1	1	1	1	1	1	1	1	1	1	0.00113	0.989	0	0	0.35	0.00568	0.00739	0.61	difficult	GRCh38_AllTandemRepeatsandHomopolymers_slop5;GRCh38_SimpleRepeat_diTR_11to50_slop5;GRCh38_AllTandemRepeats_gt100bp_slop5;GRCh38_allTandemRepeats;GRCh38_AllTandemRepeats_201to10000bp_slop5;GRCh38_alldifficultregions	ENSG00000260679;ENSG00000260348-ENSG00000260679	ENSG00000260679;ENSG00000260348-ENSG00000260679	transcript;intergenic_region	ENST00000562094.1;ENSG00000260348-ENSG00000260679	pseudogene;.	MODIFIER;MODIFIER	downstream_gene_variant;intergenic_region	.	.	.	.	.	.	.	.	.	.	.	.	.	.	.
11	69936062	Sniffles2.INS.3575MA	N	<INS:103>	INS	INS	103	46.062	116.778	888	874	14	0.0158	novel	0.248	0.248	common	0.346	0.312	0.134	0.213	0.199	0.252	0.349	0.315	0.137	0.216	0.205	0.0882	1	1	1	0.334	0.117	1	1	1	0.341	0.237	0.855	0.761	0.761	0.62	0.204	0.211	0.702	difficult	GRCh38_AllTandemRepeatsandHomopolymers_slop5;GRCh38_AllTandemRepeats_gt100bp_slop5;GRCh38_allTandemRepeats;GRCh38_SimpleRepeat_homopolymer_4to6_slop5;GRCh38_AllTandemRepeats_201to10000bp_slop5;GRCh38_SimpleRepeat_quadTR_20to50_slop5;GRCh38_alldifficultregions	ENSG00000260679-ENSG00000255191	ENSG00000260679-ENSG00000255191	intergenic_region	ENSG00000260679-ENSG00000255191	.	MODIFIER	intergenic_region	.	.	.	.	.	.	.	.	.	.	.	.	.	.	.
11	69952555	Sniffles2.INS.3576MA	N	<INS:59>	INS	INS	59	57.132	429.459	888	856	32	0.036	novel	0.00169	0.00169	rare	0.00208	0	0.00298	0	0.00292	0.00175	0.00215	0	0.00311	0	0.00307	1	1	1	1	1	1	1	1	1	1	0.00113	0.994	0	0	0.279	0.000217	0.000912	0.236	difficult	GRCh38_AllTandemRepeatsandHomopolymers_slop5;GRCh38_AllTandemRepeats_gt100bp_slop5;GRCh38_allTandemRepeats;GRCh38_AllTandemRepeats_201to10000bp_slop5;GRCh38_lowmappabilityall;GRCh38_nonunique_l100_m2_e1;GRCh38_chainSelf;GRCh38_alllowmapandsegdupregions;GRCh38_alldifficultregions	ENSG00000260679-ENSG00000255191	ENSG00000260679-ENSG00000255191	intergenic_region	ENSG00000260679-ENSG00000255191	.	MODIFIER	intergenic_region	.	.	.	.	.	.	.	.	.	.	.	.	.	.	.
11	69967267	Sniffles2.INS.3578MA	N	<INS:72>	INS	INS	72	76.442	202.392	888	853	35	0.0394	novel	0.049	0.049	low_frequency	0.106	0.0208	0	0.0152	0.0731	0.051	0.109	0.0219	0	0.0159	0.0758	0.034	1	1	1	0.046	0.0388	1	1	1	0.0505	0.0377	0.954	0.615	0.615	0.705	0.0138	0.0167	0.794	difficult	GRCh38_AllTandemRepeatsandHomopolymers_slop5;GRCh38_AllTandemRepeats_gt100bp_slop5;GRCh38_allTandemRepeats;GRCh38_AllTandemRepeats_201to10000bp_slop5;GRCh38_chainSelf;GRCh38_alldifficultregions	ENSG00000260679-ENSG00000255191	ENSG00000260679-ENSG00000255191	intergenic_region	ENSG00000260679-ENSG00000255191	.	MODIFIER	intergenic_region	.	.	.	.	.	.	.	.	.	.	.	.	Enhancer	.	.
11	70026001	Sniffles2.INS.359BMA	N	<INS:59>	INS	INS	59	59.327	229.432	888	878	10	0.0113	novel	0.00338	0.00338	rare	0.00622	0.00347	0.00298	0	0.00292	0.00342	0.00625	0.00347	0.00301	0	0.00303	1	1	1	1	1	1	1	1	1	1	0.000563	0.992	0	0	0.316	7.78e-05	0.000336	0.234	difficult	GRCh38_AllTandemRepeatsandHomopolymers_slop5;GRCh38_SimpleRepeat_triTR_15to50_slop5;GRCh38_AllTandemRepeats_gt100bp_slop5;GRCh38_allTandemRepeats;GRCh38_AllTandemRepeats_201to10000bp_slop5;GRCh38_alldifficultregions	ENSG00000254605;ANO1	ENSG00000254605;ENSG00000131620	transcript;transcript	ENST00000528507.1;ENST00000531349.6	pseudogene;protein_coding	MODIFIER;MODIFIER	upstream_gene_variant;intron_variant	ANO1	ENSG00000131620	transcript	ENST00000531349.6	protein_coding	MODIFIER	intron_variant	.	.	.	.	.	.	.	.
11	70026153	Sniffles2.DEL.35A0MA	N	<DEL:-55>	DEL	DEL	-55	79.178	455.301	888	877	11	0.0124	novel	0.00901	0.00901	low_frequency	0.0311	0	0	0.00305	0	0.00912	0.0314	0	0	0.00307	0	1	1	1	1	1	1	1	1	1	1	0.0045	0.991	0.5	0.5	0.61	0.00163	0.00403	0.377	difficult	GRCh38_AllTandemRepeatsandHomopolymers_slop5;GRCh38_SimpleRepeat_triTR_15to50_slop5;GRCh38_AllTandemRepeats_gt100bp_slop5;GRCh38_allTandemRepeats;GRCh38_AllTandemRepeats_201to10000bp_slop5;GRCh38_alldifficultregions	ANO1	ENSG00000131620	transcript	ENST00000531349.6	protein_coding	MODIFIER	intron_variant	ANO1	ENSG00000131620	transcript	ENST00000531349.6	protein_coding	MODIFIER	intron_variant	.	.	.	.	.	.	.	.
11	70055964	Sniffles2.DEL.35A3MA	N	<DEL:-1128>	DEL	DEL	-1128	141.769	213.265	888	868	20	0.0225	known	0.00451	0.00451	rare	0.0145	0.00347	0	0	0	0.00461	0.015	0.00355	0	0	0	1	1	1	1	1	1	1	1	1	1	0.00507	0.994	0.75	0.75	0.765	0.00027	0.000322	0.762	confident	GRCh38_AllHomopolymers_gt6bp_imperfectgt10bp_slop5;GRCh38_AllTandemRepeatsandHomopolymers_slop5;GRCh38_SimpleRepeat_homopolymer_gt11_slop5;GRCh38_SimpleRepeat_homopolymer_7to11_slop5;GRCh38_SimpleRepeat_homopolymer_4to6_slop5;GRCh38_SimpleRepeat_imperfecthomopolgt10_slop5;GRCh38_alldifficultregions;GRCh38_notinalldifficultregions	ANO1&LINC02753;LINC02753;LINC02753;ANO1	ENSG00000131620&ENSG00000248844;ENSG00000248844;ENSG00000248844;ENSG00000131620	gene_variant;transcript;transcript;transcript	ENSG00000131620;ENST00000511013.2;ENST00000511013.2;ENST00000531349.6	.;pseudogene;pseudogene;protein_coding	HIGH;HIGH;MODIFIER;MODIFIER	bidirectional_gene_fusion;splice_acceptor_variant&splice_region_variant&intron_variant&non_coding_transcript_exon_variant;downstream_gene_variant;intron_variant	ANO1	ENSG00000131620	transcript	ENST00000531349.6	protein_coding	MODIFIER	intron_variant	.	.	.	.	.	.	.	.
11	70119162	Sniffles2.INS.35ADMA	N	<INS:88>	INS	INS	88	80.832	391.325	888	853	35	0.0394	novel	0.00113	0.00113	rare	0.00415	0	0	0	0	0.00117	0.0044	0	0	0	0	1	1	1	1	1	1	1	1	1	1	0	0.998	0	0	0.0464	0.000614	0.000511	0.59	difficult	GRCh38_AllTandemRepeatsandHomopolymers_slop5;GRCh38_AllTandemRepeats_gt100bp_slop5;GRCh38_allTandemRepeats;GRCh38_AllTandemRepeats_201to10000bp_slop5;GRCh38_alldifficultregions	ANO1	ENSG00000131620	transcript	ENST00000531349.6	protein_coding	MODIFIER	intron_variant	ANO1	ENSG00000131620	transcript	ENST00000531349.6	protein_coding	MODIFIER	intron_variant	.	.	.	.	.	.	.	.
11	70121830	Sniffles2.DEL.35B4MA	N	<DEL:-65>	DEL	DEL	-65	47.434	188.649	888	883	5	0.00563	novel	0.751	0.249	common	0.708	0.795	0.839	0.777	0.664	0.754	0.711	0.795	0.844	0.779	0.668	0.35	0.000669	0.773	0.497	0.864	0.27	0.000669	1	0.496	1	0.773	0.783	0.787	0.65	0.752	0.798	0.773	0.778	difficult	GRCh38_AllTandemRepeatsandHomopolymers_slop5;GRCh38_AllTandemRepeats_gt100bp_slop5;GRCh38_allTandemRepeats;GRCh38_SimpleRepeat_homopolymer_4to6_slop5;GRCh38_AllTandemRepeats_201to10000bp_slop5;GRCh38_lowmappabilityall;GRCh38_nonunique_l100_m2_e1;GRCh38_alllowmapandsegdupregions;GRCh38_alldifficultregions	ANO1	ENSG00000131620	transcript	ENST00000531349.6	protein_coding	MODIFIER	intron_variant	ANO1	ENSG00000131620	transcript	ENST00000531349.6	protein_coding	MODIFIER	intron_variant	.	.	.	.	.	.	.	.
11	70122235	Sniffles2.INS.35AEMA	N	<INS:258>	INS	INS	258	109.203	236.796	888	867	21	0.0236	novel	0.149	0.149	common	0.18	0.059	0.131	0.107	0.237	0.151	0.186	0.0571	0.133	0.109	0.238	1	1	0.491	1	0.295	1	1	0.495	1	0.29	0.149	0.89	0.765	0.765	0.768	0.114	0.106	0.762	difficult	GRCh38_AllTandemRepeatsandHomopolymers_slop5;GRCh38_AllTandemRepeats_gt100bp_slop5;GRCh38_allTandemRepeats;GRCh38_SimpleRepeat_homopolymer_4to6_slop5;GRCh38_AllTandemRepeats_201to10000bp_slop5;GRCh38_alldifficultregions	ANO1	ENSG00000131620	transcript	ENST00000531349.6	protein_coding	MODIFIER	intron_variant	ANO1	ENSG00000131620	transcript	ENST00000531349.6	protein_coding	MODIFIER	intron_variant	.	.	.	.	.	.	.	.
11	70136447	Sniffles2.DEL.35B6MA	N	<DEL:-1935>	DEL	DEL	-1935	111.361	29.26	888	866	22	0.0248	novel	0.164	0.164	common	0.0124	0.271	0.199	0.149	0.266	0.168	0.0129	0.275	0.202	0.152	0.277	1	0.0605	0.812	0.012	0.845	1	0.0898	1	0.0135	0.696	0.168	0.895	0.812	0.812	0.758	0.15	0.153	0.833	confident	GRCh38_gclt25orgt65_slop50;GRCh38_AllHomopolymers_gt6bp_imperfectgt10bp_slop5;GRCh38_AllTandemRepeatsandHomopolymers_slop5;GRCh38_SimpleRepeat_homopolymer_gt11_slop5;GRCh38_allTandemRepeats;GRCh38_SimpleRepeat_homopolymer_7to11_slop5;GRCh38_SimpleRepeat_homopolymer_4to6_slop5;GRCh38_AllTandemRepeats_lt51bp_slop5;GRCh38_SimpleRepeat_imperfecthomopolgt10_slop5;GRCh38_lowmappabilityall;GRCh38_nonunique_l100_m2_e1;GRCh38_alllowmapandsegdupregions;GRCh38_alldifficultregions;GRCh38_notinalldifficultregions	ANO1;ENSG00000255143	ENSG00000131620;ENSG00000255143	transcript;transcript	ENST00000531349.6;ENST00000530525.1	protein_coding;pseudogene	MODIFIER;MODIFIER	intron_variant;intron_variant	ANO1	ENSG00000131620	transcript	ENST00000531349.6	protein_coding	MODIFIER	intron_variant	.	.	.	.	.	.	.	.
11	70163977	Sniffles2.INS.35B0MA	N	<INS:100>	INS	INS	100	117.527	320.563	888	862	26	0.0293	novel	0.00788	0.00788	low_frequency	0.027	0	0	0	0.00292	0.00754	0.0259	0	0	0	0.00307	0.00885	1	1	1	1	0.00668	1	1	1	1	0.00732	0.992	0.667	0.667	0.699	0.000935	0.0023	0.454	confident	GRCh38_SimpleRepeat_homopolymer_4to6_slop5;GRCh38_notinalldifficultregions	ANO1	ENSG00000131620	transcript	ENST00000531349.6	protein_coding	MODIFIER	intron_variant	ANO1	ENSG00000131620	transcript	ENST00000531349.6	protein_coding	MODIFIER	intron_variant	.	.	.	.	.	.	.	.
11	70194430	Sniffles2.DEL.35B9MA	N	<DEL:-180>	DEL	DEL	-180	70.954	138.388	888	879	9	0.0101	novel	0.648	0.352	common	0.544	0.677	0.747	0.698	0.626	0.654	0.551	0.696	0.747	0.699	0.626	0.0511	0.449	0.841	0.712	0.329	0.0661	1	0.841	0.709	0.329	0.653	0.854	0.868	0.795	0.759	0.741	0.73	0.853	difficult	GRCh38_AllTandemRepeatsandHomopolymers_slop5;GRCh38_AllTandemRepeats_gt100bp_slop5;GRCh38_allTandemRepeats;GRCh38_AllTandemRepeats_201to10000bp_slop5;GRCh38_SimpleRepeat_quadTR_20to50_slop5;GRCh38_lowmappabilityall;GRCh38_nonunique_l100_m2_e1;GRCh38_chainSelf;GRCh38_alllowmapandsegdupregions;GRCh38_alldifficultregions	ANO1;ANO1-FADD	ENSG00000131620;ENSG00000131620-ENSG00000168040	transcript;intergenic_region	ENST00000531349.6;ENSG00000131620-ENSG00000168040	protein_coding;.	MODIFIER;MODIFIER	downstream_gene_variant;intergenic_region	.	.	.	.	.	.	.	.	.	.	.	.	.	.	.
11	70204306	Sniffles2.INS.35C2MA	N	<INS:64>	INS	INS	64	80.667	560.366	888	857	31	0.0349	novel	0.00113	0.00113	rare	0.00415	0	0	0	0	0.00117	0.00433	0	0	0	0	1	1	1	1	1	1	1	1	1	1	0.000563	0.997	0	0	0.361	8.81e-05	9.04e-05	0.547	confident	GRCh38_notinalldifficultregions	ENSG00000254721;FADD	ENSG00000254721;ENSG00000168040	transcript;transcript	ENST00000526174.1;ENST00000301838.5	pseudogene;protein_coding	MODIFIER;MODIFIER	downstream_gene_variant;intron_variant	FADD	ENSG00000168040	transcript	ENST00000301838.5	protein_coding	MODIFIER	intron_variant	.	.	.	.	.	Promoter	.	.
11	70228374	Sniffles2.DEL.35CCMA	N	<DEL:-9230>	DEL	DEL	-9230	0	0	888	863	25	0.0282	known	0.00563	0.00563	low_frequency	0	0.0174	0	0.0152	0	0.00579	0	0.0179	0	0.0154	0	1	1	1	1	1	1	1	1	1	1	0.00563	0.995	0.8	0.8	0.723	0.0126	0.0124	0.794	confident	GRCh38_AllHomopolymers_gt6bp_imperfectgt10bp_slop5;GRCh38_AllTandemRepeats_51to200bp_slop5;GRCh38_AllTandemRepeatsandHomopolymers_slop5;GRCh38_SimpleRepeat_homopolymer_gt11_slop5;GRCh38_SimpleRepeat_homopolymer_gt20_slop5;GRCh38_SimpleRepeat_diTR_11to50_slop5;GRCh38_AllTandemRepeats_gt100bp_slop5;GRCh38_allTandemRepeats;GRCh38_SimpleRepeat_homopolymer_7to11_slop5;GRCh38_SimpleRepeat_homopolymer_4to6_slop5;GRCh38_AllTandemRepeats_lt51bp_slop5;GRCh38_SimpleRepeat_imperfecthomopolgt20_slop5;GRCh38_AllTandemRepeats_201to10000bp_slop5;GRCh38_SimpleRepeat_imperfecthomopolgt10_slop5;GRCh38_alldifficultregions;GRCh38_notinalldifficultregions	FADD-ENSG00000289074	ENSG00000168040-ENSG00000289074	intergenic_region	ENSG00000168040-ENSG00000289074	.	MODIFIER	intergenic_region	.	.	.	.	.	.	.	.	.	.	.	.	Enhancer;Enhancer;Enhancer	Enhancer;Transcription Start Site	.
11	70276272	Sniffles2.INS.35C6MA	N	<INS:2900>	INS	INS	2900	11.274	1.226	888	853	35	0.0394	novel	0.0174	0.0174	low_frequency	0.0643	0	0	0	0	0.0182	0.0674	0	0	0	0	2.48e-17	1	1	1	1	4.63e-17	1	1	1	1	0.00676	0.976	0.111	0.111	0.427	0.000696	0.00127	0.478	difficult	GRCh38_AllHomopolymers_gt6bp_imperfectgt10bp_slop5;GRCh38_AllTandemRepeatsandHomopolymers_slop5;GRCh38_SimpleRepeat_homopolymer_gt11_slop5;GRCh38_SimpleRepeat_imperfecthomopolgt10_slop5;GRCh38_alldifficultregions	H2AZP4;PPFIA1	ENSG00000255329;ENSG00000131626	transcript;transcript	ENST00000534148.1;ENST00000644155.1	processed_pseudogene;protein_coding	MODIFIER;MODIFIER	downstream_gene_variant;intron_variant	PPFIA1	ENSG00000131626	transcript	ENST00000644155.1	protein_coding	MODIFIER	intron_variant	.	.	.	.	.	.	.	.
11	70276287	Sniffles2.BND.35D8MA	N	<BND:35D8MA>	BND	OTHER	.	0	6.521	888	853	35	0.0394	not_compared	0.00169	0.00169	rare	0.00622	0	0	0	0	0.00176	0.00652	0	0	0	0	1	1	1	1	1	1	1	1	1	1	0.000563	0.995	0	0	0.308	6.04e-05	0.000156	0.284	difficult	GRCh38_AllHomopolymers_gt6bp_imperfectgt10bp_slop5;GRCh38_AllTandemRepeatsandHomopolymers_slop5;GRCh38_SimpleRepeat_homopolymer_gt11_slop5;GRCh38_SimpleRepeat_imperfecthomopolgt10_slop5;GRCh38_alldifficultregions	ENSG00000289586&PPFIA1	ENSG00000289586&ENSG00000131626	transcript	ENST00000644155.1	protein_coding	HIGH	bidirectional_gene_fusion	ENSG00000289586&PPFIA1	ENSG00000289586&ENSG00000131626	transcript	ENST00000644155.1	protein_coding	HIGH	bidirectional_gene_fusion	.	.	.	.	.	.	.	.
11	70371359	Sniffles2.INS.35E1MA	N	<INS:2536>	INS	INS	2536	378.756	149.864	888	859	29	0.0327	novel	0.0186	0.0186	low_frequency	0.0332	0.0104	0.0149	0.0152	0.0117	0.0192	0.0343	0.0106	0.0152	0.0158	0.0124	2.97e-12	0.0104	0.000134	0.000141	2.6e-05	3.77e-12	0.0107	0.000139	0.000152	2.89e-05	0.00619	0.967	0	0	0.334	0.00356	0.0137	0.265	difficult	GRCh38_AllTandemRepeatsandHomopolymers_slop5;GRCh38_AllTandemRepeats_gt100bp_slop5;GRCh38_allTandemRepeats;GRCh38_AllTandemRepeats_201to10000bp_slop5;GRCh38_allOtherDifficultregions;GRCh38_gnomAD_InbreedingCoeff_slop1bp_merge1000bp;GRCh38_alldifficultregions	CTTN-DT;PPFIA1	ENSG00000246889;ENSG00000131626	transcript;transcript	ENST00000500185.2;ENST00000644155.1	pseudogene;protein_coding	MODIFIER;MODIFIER	downstream_gene_variant;intron_variant	PPFIA1	ENSG00000131626	transcript	ENST00000644155.1	protein_coding	MODIFIER	intron_variant	.	.	.	.	.	.	.	.
11	70371370	Sniffles2.INS.35E2MA	N	<INS:15521>	INS	INS	15521	309.713	33.234	888	860	28	0.0315	novel	0.00225	0.00225	rare	0	0	0	0	0.0117	0.00233	0	0	0	0	0.0124	1	1	1	1	2.6e-05	1	1	1	1	2.89e-05	0.00113	0.995	0	0	0.419	0.00515	0.00704	0.629	difficult	GRCh38_AllTandemRepeatsandHomopolymers_slop5;GRCh38_AllTandemRepeats_gt100bp_slop5;GRCh38_allTandemRepeats;GRCh38_AllTandemRepeats_201to10000bp_slop5;GRCh38_allOtherDifficultregions;GRCh38_gnomAD_InbreedingCoeff_slop1bp_merge1000bp;GRCh38_alldifficultregions	CTTN-DT;PPFIA1	ENSG00000246889;ENSG00000131626	transcript;transcript	ENST00000500185.2;ENST00000644155.1	pseudogene;protein_coding	MODIFIER;MODIFIER	downstream_gene_variant;intron_variant	PPFIA1	ENSG00000131626	transcript	ENST00000644155.1	protein_coding	MODIFIER	intron_variant	.	.	.	.	.	.	Transcription Start Site	.
11	70371394	Sniffles2.INS.35DDMA	N	<INS:103>	INS	INS	103	67.855	91.841	888	870	18	0.0203	novel	0.555	0.445	common	0.533	0.556	0.548	0.521	0.623	0.556	0.534	0.557	0.548	0.522	0.626	0.0696	0.311	0.12	0.117	0.33	0.118	0.398	0.122	0.205	0.51	0.572	0.42	0.462	0.443	0.365	0.591	0.565	0.5	difficult	GRCh38_AllTandemRepeatsandHomopolymers_slop5;GRCh38_AllTandemRepeats_gt100bp_slop5;GRCh38_allTandemRepeats;GRCh38_AllTandemRepeats_201to10000bp_slop5;GRCh38_allOtherDifficultregions;GRCh38_gnomAD_InbreedingCoeff_slop1bp_merge1000bp;GRCh38_alldifficultregions	CTTN-DT;PPFIA1	ENSG00000246889;ENSG00000131626	transcript;transcript	ENST00000500185.2;ENST00000644155.1	pseudogene;protein_coding	MODIFIER;MODIFIER	downstream_gene_variant;intron_variant	PPFIA1	ENSG00000131626	transcript	ENST00000644155.1	protein_coding	MODIFIER	intron_variant	.	.	.	.	.	.	.	.
11	70371394	Sniffles2.INS.35DEMA	N	<INS:8081>	INS	INS	8081	170.444	25.957	888	860	28	0.0315	novel	0.022	0.022	low_frequency	0.0353	0.0139	0	0.0244	0.0292	0.0227	0.0365	0.0141	0	0.0253	0.0309	1.35e-14	3.67e-05	1	9.53e-09	2.17e-10	1.78e-14	3.77e-05	1	1.11e-08	2.86e-10	0.0141	0.959	0	0	0.486	0.0252	0.0284	0.671	difficult	GRCh38_AllTandemRepeatsandHomopolymers_slop5;GRCh38_AllTandemRepeats_gt100bp_slop5;GRCh38_allTandemRepeats;GRCh38_AllTandemRepeats_201to10000bp_slop5;GRCh38_allOtherDifficultregions;GRCh38_gnomAD_InbreedingCoeff_slop1bp_merge1000bp;GRCh38_alldifficultregions	CTTN-DT;PPFIA1	ENSG00000246889;ENSG00000131626	transcript;transcript	ENST00000500185.2;ENST00000644155.1	pseudogene;protein_coding	MODIFIER;MODIFIER	downstream_gene_variant;intron_variant	PPFIA1	ENSG00000131626	transcript	ENST00000644155.1	protein_coding	MODIFIER	intron_variant	.	.	.	.	.	.	.	.
11	70371394	Sniffles2.INS.35DFMA	N	<INS:6821>	INS	INS	6821	242.586	24.946	888	861	27	0.0304	novel	0.00788	0.00788	low_frequency	0.0124	0	0.0119	0.0061	0.00585	0.00813	0.0129	0	0.0121	0.00633	0.00614	1.36e-07	1	2.69e-05	0.00306	0.00293	1.51e-07	1	2.79e-05	0.00318	0.00308	0.00169	0.989	0	0	0.293	0.00314	0.00432	0.556	difficult	GRCh38_AllTandemRepeatsandHomopolymers_slop5;GRCh38_AllTandemRepeats_gt100bp_slop5;GRCh38_allTandemRepeats;GRCh38_AllTandemRepeats_201to10000bp_slop5;GRCh38_allOtherDifficultregions;GRCh38_gnomAD_InbreedingCoeff_slop1bp_merge1000bp;GRCh38_alldifficultregions	CTTN-DT;PPFIA1	ENSG00000246889;ENSG00000131626	transcript;transcript	ENST00000500185.2;ENST00000644155.1	pseudogene;protein_coding	MODIFIER;MODIFIER	downstream_gene_variant;intron_variant	PPFIA1	ENSG00000131626	transcript	ENST00000644155.1	protein_coding	MODIFIER	intron_variant	.	.	.	.	.	.	.	.
11	70371394	Sniffles2.INS.35E0MA	N	<INS:10770>	INS	INS	10770	129.478	28.108	888	860	28	0.0315	novel	0.0203	0.0203	low_frequency	0.0208	0.00694	0.0238	0	0.0468	0.0209	0.0215	0.00704	0.0242	0	0.0494	3.83e-11	0.00348	8.64e-09	1	1.31e-14	4.54e-11	0.00353	9.3e-09	1	2.04e-14	0.00732	0.965	0	0	0.32	0.0059	0.0147	0.354	difficult	GRCh38_AllTandemRepeatsandHomopolymers_slop5;GRCh38_AllTandemRepeats_gt100bp_slop5;GRCh38_allTandemRepeats;GRCh38_AllTandemRepeats_201to10000bp_slop5;GRCh38_allOtherDifficultregions;GRCh38_gnomAD_InbreedingCoeff_slop1bp_merge1000bp;GRCh38_alldifficultregions	CTTN-DT;PPFIA1	ENSG00000246889;ENSG00000131626	transcript;transcript	ENST00000500185.2;ENST00000644155.1	pseudogene;protein_coding	MODIFIER;MODIFIER	downstream_gene_variant;intron_variant	PPFIA1	ENSG00000131626	transcript	ENST00000644155.1	protein_coding	MODIFIER	intron_variant	.	.	.	.	.	.	.	.
11	70426743	Sniffles2.DEL.35F4MA	N	<DEL:-50>	DEL	DEL	-50	94.908	331.822	888	859	29	0.0327	novel	0.00169	0.00169	rare	0	0	0.00595	0	0.00292	0.00175	0	0	0.00606	0	0.00311	1	1	1	1	1	1	1	1	1	1	0.00113	0.994	0	0	0.371	8.19e-06	0.000139	0.0692	difficult	GRCh38_gclt25orgt65_slop50;GRCh38_AllHomopolymers_gt6bp_imperfectgt10bp_slop5;GRCh38_AllTandemRepeatsandHomopolymers_slop5;GRCh38_SimpleRepeat_homopolymer_7to11_slop5;GRCh38_SimpleRepeat_homopolymer_4to6_slop5;GRCh38_lowmappabilityall;GRCh38_nonunique_l100_m2_e1;GRCh38_alllowmapandsegdupregions;GRCh38_alldifficultregions	CTTN	ENSG00000085733	transcript	ENST00000376561.7	protein_coding	MODIFIER	intron_variant	CTTN	ENSG00000085733	transcript	ENST00000376561.7	protein_coding	MODIFIER	intron_variant	.	.	.	.	.	.	.	.
11	70473783	Sniffles2.INS.35F0MA	N	<INS:56>	INS	INS	56	42.997	449.759	888	863	25	0.0282	novel	0.00225	0.00225	rare	0	0	0.0119	0	0	0.00232	0	0	0.0124	0	0	1	1	1	1	1	1	1	1	1	1	0	0.995	0	0	0.0917	0.00116	0.00395	0.198	difficult	GRCh38_gclt25orgt65_slop50;GRCh38_AllTandemRepeats_51to200bp_slop5;GRCh38_AllTandemRepeatsandHomopolymers_slop5;GRCh38_AllTandemRepeats_gt100bp_slop5;GRCh38_allTandemRepeats;GRCh38_SimpleRepeat_homopolymer_4to6_slop5;GRCh38_alldifficultregions	ENSG00000227726;SHANK2	ENSG00000227726;ENSG00000162105	transcript;transcript	ENST00000445532.1;ENST00000601538.6	pseudogene;protein_coding	MODIFIER;MODIFIER	downstream_gene_variant;intron_variant	SHANK2	ENSG00000162105	transcript	ENST00000601538.6	protein_coding	MODIFIER	intron_variant	.	.	.	.	.	.	.	.
11	70495974	Sniffles2.INS.35F1MA	N	<INS:64>	INS	INS	64	95.279	274.653	888	859	29	0.0327	novel	0.00113	0.00113	rare	0.00415	0	0	0	0	0.00116	0.00435	0	0	0	0	1	1	1	1	1	1	1	1	1	1	0.00113	1	1	1	0.842	9.22e-06	0.000107	0.0997	confident	GRCh38_notinalldifficultregions	SHANK2	ENSG00000162105	transcript	ENST00000601538.6	protein_coding	MODIFIER	intron_variant	SHANK2	ENSG00000162105	transcript	ENST00000601538.6	protein_coding	MODIFIER	intron_variant	.	.	.	.	.	.	.	.
11	70500929	Sniffles2.INS.3607MA	N	<INS:62>	INS	INS	62	72.517	174.195	888	862	26	0.0293	known	0.0259	0.0259	low_frequency	0.0954	0	0	0	0	0.0267	0.0991	0	0	0	0	0.0486	1	1	1	1	0.0562	1	1	1	1	0.0276	0.976	0.756	0.756	0.742	0.00182	0.00223	0.68	confident	GRCh38_SimpleRepeat_homopolymer_4to6_slop5;GRCh38_notinalldifficultregions	SHANK2	ENSG00000162105	transcript	ENST00000601538.6	protein_coding	MODIFIER	intron_variant	SHANK2	ENSG00000162105	transcript	ENST00000601538.6	protein_coding	MODIFIER	intron_variant	.	.	.	.	.	Enhancer	.	.
11	70504336	Sniffles2.INS.3606MA	N	<INS:127>	INS	INS	127	71.064	114.259	888	864	24	0.027	novel	0.131	0.131	common	0.0166	0.139	0.339	0.0732	0.137	0.133	0.0172	0.136	0.34	0.075	0.142	0.0573	0.0326	1	0.596	0.529	0.0595	0.0217	1	1	0.747	0.122	0.852	0.579	0.579	0.625	0.0973	0.108	0.671	difficult	GRCh38_AllTandemRepeats_51to200bp_slop5;GRCh38_AllTandemRepeatsandHomopolymers_slop5;GRCh38_allTandemRepeats;GRCh38_alldifficultregions	SHANK2	ENSG00000162105	transcript	ENST00000601538.6	protein_coding	MODIFIER	intron_variant	SHANK2	ENSG00000162105	transcript	ENST00000601538.6	protein_coding	MODIFIER	intron_variant	.	.	.	.	.	Enhancer;CTCF Binding Site	.	.
11	70599616	Sniffles2.DEL.361FMA	N	<DEL:-65>	DEL	DEL	-65	78.602	256.583	888	876	12	0.0135	novel	0.26	0.26	common	0.197	0.215	0.384	0.207	0.316	0.264	0.203	0.217	0.386	0.209	0.323	0.838	0.468	0.871	0.637	0.16	1	0.621	0.871	0.638	0.217	0.249	0.907	0.857	0.857	0.805	0.209	0.217	0.883	confident	GRCh38_gclt25orgt65_slop50;GRCh38_AllHomopolymers_gt6bp_imperfectgt10bp_slop5;GRCh38_AllTandemRepeatsandHomopolymers_slop5;GRCh38_SimpleRepeat_homopolymer_gt11_slop5;GRCh38_SimpleRepeat_homopolymer_gt20_slop5;GRCh38_SimpleRepeat_imperfecthomopolgt20_slop5;GRCh38_SimpleRepeat_imperfecthomopolgt10_slop5;GRCh38_alldifficultregions;GRCh38_notinalldifficultregions	ENSG00000279459;SHANK2	ENSG00000279459;ENSG00000162105	transcript;transcript	ENST00000624018.1;ENST00000601538.6	TEC;protein_coding	MODIFIER;MODIFIER	upstream_gene_variant;intron_variant	SHANK2	ENSG00000162105	transcript	ENST00000601538.6	protein_coding	MODIFIER	intron_variant	.	.	.	.	.	.	.	.
11	70601068	Sniffles2.INS.361BMA	N	<INS:64>	INS	INS	64	108.079	295.834	888	857	31	0.0349	novel	0.00169	0.00169	rare	0.00622	0	0	0	0	0.00175	0.00652	0	0	0	0	1	1	1	1	1	1	1	1	1	1	0.00225	0.994	0.333	0.333	0.514	8.81e-05	0.000239	0.296	difficult	GRCh38_gclt25orgt65_slop50;GRCh38_AllTandemRepeats_51to200bp_slop5;GRCh38_AllTandemRepeatsandHomopolymers_slop5;GRCh38_allTandemRepeats;GRCh38_alldifficultregions	ENSG00000279459;SHANK2	ENSG00000279459;ENSG00000162105	transcript;transcript	ENST00000624018.1;ENST00000601538.6	TEC;protein_coding	MODIFIER;MODIFIER	upstream_gene_variant;intron_variant	SHANK2	ENSG00000162105	transcript	ENST00000601538.6	protein_coding	MODIFIER	intron_variant	.	.	.	.	.	.	.	.
11	70740069	Sniffles2.DEL.3633MA	N	<DEL:-54>	DEL	DEL	-54	25.983	182.328	888	876	12	0.0135	novel	0.436	0.436	common	0.606	0.434	0.316	0.408	0.342	0.438	0.607	0.437	0.316	0.41	0.348	0.0801	0.503	1	1	0.499	0.102	0.499	0.859	1	0.61	0.435	0.943	0.943	0.943	0.931	0.408	0.409	0.96	difficult	GRCh38_AllTandemRepeats_51to200bp_slop5;GRCh38_AllTandemRepeatsandHomopolymers_slop5;GRCh38_AllTandemRepeats_gt100bp_slop5;GRCh38_allTandemRepeats;GRCh38_lowmappabilityall;GRCh38_nonunique_l100_m2_e1;GRCh38_alllowmapandsegdupregions;GRCh38_alldifficultregions	SHANK2	ENSG00000162105	transcript	ENST00000601538.6	protein_coding	MODIFIER	intron_variant	SHANK2	ENSG00000162105	transcript	ENST00000601538.6	protein_coding	MODIFIER	intron_variant	.	.	.	.	.	.	.	.
11	70803362	Sniffles2.INS.3640MA	N	<INS:845>	INS	INS	845	106.422	18.381	888	886	2	0.00225	novel	0.996	0.004	rare	0.994	0.996	1	0.997	0.991	0.996	0.994	0.996	1	0.997	0.991	1	1	1	1	1	1	1	1	1	1	0.997	0.985	0.985	0	0.509	1	0.998	0.266	difficult	GRCh38_AllTandemRepeats_51to200bp_slop5;GRCh38_AllTandemRepeatsandHomopolymers_slop5;GRCh38_AllTandemRepeats_gt100bp_slop5;GRCh38_allTandemRepeats;GRCh38_allOtherDifficultregions;GRCh38_gnomAD_InbreedingCoeff_slop1bp_merge1000bp;GRCh38_alldifficultregions	SHANK2	ENSG00000162105	transcript	ENST00000601538.6	protein_coding	MODIFIER	intron_variant	SHANK2	ENSG00000162105	transcript	ENST00000601538.6	protein_coding	MODIFIER	intron_variant	.	.	.	.	.	.	.	.
11	70803385	Sniffles2.BND.364BMA	N	<BND:364BMA>	BND	OTHER	.	0	114.116	888	858	30	0.0338	not_compared	0.00788	0.00788	low_frequency	0.0083	0.00347	0.0149	0.0061	0.00585	0.00816	0.00851	0.00362	0.0152	0.00633	0.00614	1	1	1	1	1	1	1	1	1	1	0.0045	0.975	0	0	0.36	0.000471	0.00307	0.285	difficult	GRCh38_AllTandemRepeats_51to200bp_slop5;GRCh38_AllTandemRepeatsandHomopolymers_slop5;GRCh38_AllTandemRepeats_gt100bp_slop5;GRCh38_allTandemRepeats;GRCh38_allOtherDifficultregions;GRCh38_gnomAD_InbreedingCoeff_slop1bp_merge1000bp;GRCh38_alldifficultregions	CCDC57&SHANK2	ENSG00000176155&ENSG00000162105	transcript	ENST00000601538.6	protein_coding	HIGH	bidirectional_gene_fusion	CCDC57&SHANK2	ENSG00000176155&ENSG00000162105	transcript	ENST00000601538.6	protein_coding	HIGH	bidirectional_gene_fusion	.	.	.	.	.	.	.	.
11	70823685	Sniffles2.DEL.3647MA	N	<DEL:-50>	DEL	DEL	-50	70.377	277.685	888	863	25	0.0282	novel	0.00225	0.00225	rare	0.00415	0	0.00298	0.00305	0	0.00232	0.00433	0	0.00303	0.00314	0	1	1	1	1	1	1	1	1	1	1	0.00113	0.993	0	0	0.309	9.22e-05	0.000556	0.162	difficult	GRCh38_AllTandemRepeatsandHomopolymers_slop5;GRCh38_AllTandemRepeats_gt100bp_slop5;GRCh38_allTandemRepeats;GRCh38_AllTandemRepeats_201to10000bp_slop5;GRCh38_chainSelf;GRCh38_alldifficultregions	SHANK2	ENSG00000162105	transcript	ENST00000601538.6	protein_coding	MODIFIER	intron_variant	SHANK2	ENSG00000162105	transcript	ENST00000601538.6	protein_coding	MODIFIER	intron_variant	.	.	.	.	.	Enhancer	.	.
11	70946317	Sniffles2.INS.365EMA	N	<INS:178>	INS	INS	178	60.061	201.036	888	881	7	0.00788	novel	0.321	0.321	common	0.504	0.188	0.289	0.201	0.322	0.324	0.504	0.188	0.29	0.205	0.327	0.0101	0.587	0.262	0.472	0.482	0.0101	0.587	0.264	0.627	0.486	0.314	0.811	0.716	0.716	0.738	0.209	0.208	0.86	difficult	GRCh38_AllTandemRepeatsandHomopolymers_slop5;GRCh38_AllTandemRepeats_gt100bp_slop5;GRCh38_allTandemRepeats;GRCh38_AllTandemRepeats_201to10000bp_slop5;GRCh38_allOtherDifficultregions;GRCh38_gaps_slop15kb;GRCh38_chainSelf;GRCh38_alldifficultregions	SHANK2	ENSG00000162105	transcript	ENST00000601538.6	protein_coding	MODIFIER	intron_variant	SHANK2	ENSG00000162105	transcript	ENST00000601538.6	protein_coding	MODIFIER	intron_variant	.	.	.	.	.	.	.	.
11	71065838	Sniffles2.DEL.366EMA	N	<DEL:-61>	DEL	DEL	-61	63.888	278.414	888	868	20	0.0225	novel	0.00676	0.00676	low_frequency	0.00415	0.00347	0.0119	0.00915	0.00585	0.00691	0.00422	0.00355	0.0121	0.00949	0.00599	1	1	1	1	1	1	1	1	1	1	0.00225	0.982	0	0	0.325	0.000644	0.00435	0.293	difficult	GRCh38_AllHomopolymers_gt6bp_imperfectgt10bp_slop5;GRCh38_AllTandemRepeatsandHomopolymers_slop5;GRCh38_AllTandemRepeats_gt100bp_slop5;GRCh38_allTandemRepeats;GRCh38_SimpleRepeat_homopolymer_7to11_slop5;GRCh38_SimpleRepeat_homopolymer_4to6_slop5;GRCh38_AllTandemRepeats_201to10000bp_slop5;GRCh38_allOtherDifficultregions;GRCh38_gaps_slop15kb;GRCh38_chainSelf;GRCh38_alldifficultregions	SHANK2	ENSG00000162105	transcript	ENST00000601538.6	protein_coding	MODIFIER	intron_variant	SHANK2	ENSG00000162105	transcript	ENST00000601538.6	protein_coding	MODIFIER	intron_variant	.	.	.	.	.	Enhancer	.	.
11	71065900	Sniffles2.INS.3666MA	N	<INS:87>	INS	INS	87	147.78	239.006	888	876	12	0.0135	novel	0.39	0.39	common	0.517	0.333	0.223	0.436	0.377	0.391	0.519	0.332	0.221	0.443	0.376	0.897	0.0252	0.000255	0.152	0.034	0.898	0.023	0.000602	0.148	0.0215	0.324	0.488	0.384	0.384	0.332	0.38	0.415	0.498	difficult	GRCh38_AllTandemRepeatsandHomopolymers_slop5;GRCh38_AllTandemRepeats_gt100bp_slop5;GRCh38_allTandemRepeats;GRCh38_AllTandemRepeats_201to10000bp_slop5;GRCh38_allOtherDifficultregions;GRCh38_gaps_slop15kb;GRCh38_chainSelf;GRCh38_alldifficultregions	SHANK2	ENSG00000162105	transcript	ENST00000601538.6	protein_coding	MODIFIER	intron_variant	SHANK2	ENSG00000162105	transcript	ENST00000601538.6	protein_coding	MODIFIER	intron_variant	.	.	.	.	.	Enhancer	.	.
11	71085823	Sniffles2.DEL.3670MA	N	<DEL:-73>	DEL	DEL	-73	42.95	193.571	888	887	1	0.00113	novel	0.873	0.127	common	0.867	0.889	0.816	0.936	0.866	0.873	0.867	0.889	0.816	0.936	0.866	0.273	1	0.606	1	0.742	0.273	1	0.606	1	0.742	0.948	0.715	0.722	0.12	0.301	0.963	0.921	0.389	difficult	GRCh38_gclt25orgt65_slop50;GRCh38_AllTandemRepeatsandHomopolymers_slop5;GRCh38_SimpleRepeat_diTR_11to50_slop5;GRCh38_AllTandemRepeats_gt100bp_slop5;GRCh38_allTandemRepeats;GRCh38_SimpleRepeat_homopolymer_4to6_slop5;GRCh38_AllTandemRepeats_201to10000bp_slop5;GRCh38_allOtherDifficultregions;GRCh38_gnomAD_InbreedingCoeff_slop1bp_merge1000bp;GRCh38_chainSelf;GRCh38_alldifficultregions	SHANK2	ENSG00000162105	transcript	ENST00000601538.6	protein_coding	MODIFIER	intron_variant	SHANK2	ENSG00000162105	transcript	ENST00000601538.6	protein_coding	MODIFIER	intron_variant	.	.	.	.	.	.	.	.
11	71086039	Sniffles2.INS.366AMA	N	<INS:75>	INS	INS	75	109.642	261.701	888	862	26	0.0293	novel	0.0141	0.0141	low_frequency	0.0249	0.00694	0.0149	0.0061	0.0117	0.0145	0.0263	0.00704	0.0152	0.00625	0.0119	1	1	1	1	1	1	1	1	1	1	0.00282	0.968	0.04	0.04	0.245	0.00366	0.00613	0.367	difficult	GRCh38_gclt25orgt65_slop50;GRCh38_AllTandemRepeatsandHomopolymers_slop5;GRCh38_AllTandemRepeats_gt100bp_slop5;GRCh38_allTandemRepeats;GRCh38_AllTandemRepeats_201to10000bp_slop5;GRCh38_chainSelf;GRCh38_alldifficultregions	SHANK2	ENSG00000162105	transcript	ENST00000601538.6	protein_coding	MODIFIER	intron_variant	SHANK2	ENSG00000162105	transcript	ENST00000601538.6	protein_coding	MODIFIER	intron_variant	.	.	.	.	.	.	.	.
11	71088789	Sniffles2.DEL.3672MA	N	<DEL:-53>	DEL	DEL	-53	50.802	235.564	888	864	24	0.027	novel	0.0186	0.0186	low_frequency	0.00622	0.0278	0.00298	0.0396	0.0234	0.0191	0.00644	0.0284	0.00307	0.0406	0.024	1	0.095	1	0.219	0.0803	1	0.097	1	0.224	0.0822	0.00563	0.966	0.167	0.167	0.277	0.0332	0.0431	0.647	difficult	GRCh38_AllTandemRepeatsandHomopolymers_slop5;GRCh38_AllTandemRepeats_gt100bp_slop5;GRCh38_allTandemRepeats;GRCh38_SimpleRepeat_homopolymer_4to6_slop5;GRCh38_AllTandemRepeats_201to10000bp_slop5;GRCh38_lowmappabilityall;GRCh38_nonunique_l100_m2_e1;GRCh38_chainSelf;GRCh38_alllowmapandsegdupregions;GRCh38_alldifficultregions	SHANK2	ENSG00000162105	transcript	ENST00000601538.6	protein_coding	MODIFIER	intron_variant	SHANK2	ENSG00000162105	transcript	ENST00000601538.6	protein_coding	MODIFIER	intron_variant	.	.	.	.	.	.	.	.
11	71095894	Sniffles2.DEL.3674MA	N	<DEL:-158>	DEL	DEL	-158	65.512	234.69	888	870	18	0.0203	novel	0.229	0.229	common	0.133	0.254	0.0625	0.293	0.444	0.231	0.134	0.255	0.064	0.295	0.447	0.778	0.507	0.122	0.571	0.0298	0.777	0.505	0.127	0.57	0.0289	0.214	0.865	0.763	0.763	0.681	0.3	0.303	0.773	difficult	GRCh38_AllTandemRepeatsandHomopolymers_slop5;GRCh38_AllTandemRepeats_gt100bp_slop5;GRCh38_allTandemRepeats;GRCh38_SimpleRepeat_homopolymer_4to6_slop5;GRCh38_AllTandemRepeats_201to10000bp_slop5;GRCh38_lowmappabilityall;GRCh38_nonunique_l100_m2_e1;GRCh38_chainSelf;GRCh38_alllowmapandsegdupregions;GRCh38_alldifficultregions	SHANK2	ENSG00000162105	transcript	ENST00000601538.6	protein_coding	MODIFIER	intron_variant	SHANK2	ENSG00000162105	transcript	ENST00000601538.6	protein_coding	MODIFIER	intron_variant	.	.	.	.	.	.	.	.
11	71096035	Sniffles2.INS.367AMA	N	<INS:129>	INS	INS	129	92.747	301.359	888	858	30	0.0338	novel	0.00451	0.00451	rare	0.0124	0.00694	0	0	0	0.00466	0.0129	0.00719	0	0	0	1	1	1	1	1	1	1	1	1	1	0.00225	0.989	0.125	0.125	0.439	0.000197	0.000492	0.434	difficult	GRCh38_AllTandemRepeatsandHomopolymers_slop5;GRCh38_AllTandemRepeats_gt100bp_slop5;GRCh38_allTandemRepeats;GRCh38_AllTandemRepeats_201to10000bp_slop5;GRCh38_lowmappabilityall;GRCh38_nonunique_l100_m2_e1;GRCh38_alllowmapandsegdupregions;GRCh38_alldifficultregions	SHANK2	ENSG00000162105	transcript	ENST00000601538.6	protein_coding	MODIFIER	intron_variant	SHANK2	ENSG00000162105	transcript	ENST00000601538.6	protein_coding	MODIFIER	intron_variant	.	.	.	.	.	.	.	.
11	71124215	Sniffles2.INS.367BMA	N	<INS:482>	INS	INS	482	176.482	81.255	888	888	0	0	novel	0.956	0.044	low_frequency	0.952	0.962	0.961	0.976	0.933	0.957	0.954	0.962	0.961	0.976	0.933	1	1	1	1	1	1	1	1	1	1	0.977	0.873	0.873	0.0385	0.413	0.979	0.965	0.509	difficult	GRCh38_AllTandemRepeatsandHomopolymers_slop5;GRCh38_AllTandemRepeats_gt100bp_slop5;GRCh38_allTandemRepeats;GRCh38_AllTandemRepeats_201to10000bp_slop5;GRCh38_segdups_gt10kb;GRCh38_segdups;GRCh38_alllowmapandsegdupregions;GRCh38_alldifficultregions	SHANK2	ENSG00000162105	transcript	ENST00000601538.6	protein_coding	MODIFIER	intron_variant	SHANK2	ENSG00000162105	transcript	ENST00000601538.6	protein_coding	MODIFIER	intron_variant	.	.	.	.	.	.	.	.
11	71138094	Sniffles2.DEL.3685MA	N	<DEL:-96>	DEL	DEL	-96	33.873	229.914	888	877	11	0.0124	novel	0.408	0.408	common	0.234	0.465	0.548	0.466	0.409	0.411	0.234	0.472	0.551	0.472	0.414	0.000978	0.402	1	0.209	0.342	0.000561	0.399	0.877	0.212	0.34	0.409	0.929	0.928	0.928	0.945	0.49	0.49	0.981	difficult	GRCh38_AllTandemRepeatsandHomopolymers_slop5;GRCh38_AllTandemRepeats_gt100bp_slop5;GRCh38_allTandemRepeats;GRCh38_SimpleRepeat_homopolymer_4to6_slop5;GRCh38_AllTandemRepeats_201to10000bp_slop5;GRCh38_segdups_gt10kb;GRCh38_chainSelf;GRCh38_segdups;GRCh38_alllowmapandsegdupregions;GRCh38_alldifficultregions	SHANK2	ENSG00000162105	transcript	ENST00000601538.6	protein_coding	MODIFIER	intron_variant	SHANK2	ENSG00000162105	transcript	ENST00000601538.6	protein_coding	MODIFIER	intron_variant	.	.	.	.	.	.	.	.
11	71150122	Sniffles2.INS.367FMA	N	<INS:299>	INS	INS	299	230.342	121.588	888	888	0	0	novel	0.916	0.084	common	0.873	0.934	0.946	0.924	0.921	0.916	0.873	0.934	0.946	0.924	0.921	0.0186	1	1	0.602	0.603	0.0186	1	1	0.602	0.603	0.963	0.778	0.778	0.0533	0.398	0.968	0.94	0.4	difficult	GRCh38_gclt25orgt65_slop50;GRCh38_AllTandemRepeatsandHomopolymers_slop5;GRCh38_AllTandemRepeats_gt100bp_slop5;GRCh38_allTandemRepeats;GRCh38_AllTandemRepeats_201to10000bp_slop5;GRCh38_segdups_gt10kb;GRCh38_segdups;GRCh38_alllowmapandsegdupregions;GRCh38_alldifficultregions	SHANK2	ENSG00000162105	transcript	ENST00000601538.6	protein_coding	MODIFIER	intron_variant	SHANK2	ENSG00000162105	transcript	ENST00000601538.6	protein_coding	MODIFIER	intron_variant	.	.	.	.	.	.	.	.
11	71161385	Sniffles2.INV.368BMA	N	<INV:98>	INV	OTHER	98	152.502	350.475	888	865	23	0.0259	novel	0.00338	0.00338	rare	0.00208	0	0.00298	0	0.0117	0.00347	0.00212	0	0.00303	0	0.0121	1	1	1	1	1	1	1	1	1	1	0	0.993	0	0	0.181	0.00112	0.00158	0.443	difficult	GRCh38_SimpleRepeat_homopolymer_4to6_slop5;GRCh38_segdups_gt10kb;GRCh38_segdups;GRCh38_alllowmapandsegdupregions;GRCh38_alldifficultregions	SHANK2	ENSG00000162105	transcript	ENST00000601538.6	protein_coding	MODIFIER	intron_variant	SHANK2	ENSG00000162105	transcript	ENST00000601538.6	protein_coding	MODIFIER	intron_variant	.	.	.	.	.	.	.	.
11	71163166	Sniffles2.DEL.3688MA	N	<DEL:-59>	DEL	DEL	-59	52.768	256.611	888	862	26	0.0293	novel	0.0349	0.0349	low_frequency	0.124	0	0	0.0061	0	0.0354	0.126	0	0	0.00625	0	0.00445	1	1	1	1	0.00409	1	1	1	1	0.0315	0.975	0.698	0.698	0.77	0.00256	0.0075	0.354	difficult	GRCh38_AllTandemRepeats_51to200bp_slop5;GRCh38_AllTandemRepeatsandHomopolymers_slop5;GRCh38_AllTandemRepeats_gt100bp_slop5;GRCh38_allTandemRepeats;GRCh38_SimpleRepeat_homopolymer_4to6_slop5;GRCh38_segdups_gt10kb;GRCh38_segdups;GRCh38_alllowmapandsegdupregions;GRCh38_alldifficultregions	SHANK2	ENSG00000162105	transcript	ENST00000601538.6	protein_coding	MODIFIER	intron_variant	SHANK2	ENSG00000162105	transcript	ENST00000601538.6	protein_coding	MODIFIER	intron_variant	.	.	.	.	.	.	.	.
11	71167425	Sniffles2.DEL.3689MA	N	<DEL:-66>	DEL	DEL	-66	62.135	285.093	888	856	32	0.036	novel	0.00225	0.00225	rare	0.00415	0	0.00298	0.00305	0	0.00234	0.00435	0	0.00299	0.00312	0	1	1	1	1	1	1	1	1	1	1	0.000563	0.994	0	0	0.269	4.1e-05	0.000386	0.133	difficult	GRCh38_gclt25orgt65_slop50;GRCh38_AllHomopolymers_gt6bp_imperfectgt10bp_slop5;GRCh38_AllTandemRepeatsandHomopolymers_slop5;GRCh38_AllTandemRepeats_gt100bp_slop5;GRCh38_allTandemRepeats;GRCh38_SimpleRepeat_homopolymer_7to11_slop5;GRCh38_SimpleRepeat_homopolymer_4to6_slop5;GRCh38_AllTandemRepeats_201to10000bp_slop5;GRCh38_lowmappabilityall;GRCh38_nonunique_l100_m2_e1;GRCh38_alllowmapandsegdupregions;GRCh38_alldifficultregions	SHANK2	ENSG00000162105	transcript	ENST00000601538.6	protein_coding	MODIFIER	intron_variant	SHANK2	ENSG00000162105	transcript	ENST00000601538.6	protein_coding	MODIFIER	intron_variant	.	.	.	.	.	.	.	.
11	71167971	Sniffles2.DEL.368AMA	N	<DEL:-353>	DEL	DEL	-353	137.209	118.957	888	876	12	0.0135	known	0.265	0.265	common	0.332	0.191	0.155	0.247	0.36	0.268	0.333	0.192	0.156	0.252	0.368	0.0302	0.0553	0.00605	0.0949	0.0667	0.0586	0.0564	0.00632	0.14	0.0666	0.263	0.891	0.833	0.833	0.819	0.23	0.234	0.921	difficult	GRCh38_gclt25orgt65_slop50;GRCh38_AllTandemRepeatsandHomopolymers_slop5;GRCh38_AllTandemRepeats_gt100bp_slop5;GRCh38_allTandemRepeats;GRCh38_SimpleRepeat_homopolymer_4to6_slop5;GRCh38_AllTandemRepeats_201to10000bp_slop5;GRCh38_lowmappabilityall;GRCh38_nonunique_l100_m2_e1;GRCh38_allOtherDifficultregions;GRCh38_gnomAD_InbreedingCoeff_slop1bp_merge1000bp;GRCh38_alllowmapandsegdupregions;GRCh38_alldifficultregions	SHANK2	ENSG00000162105	transcript	ENST00000601538.6	protein_coding	MODIFIER	intron_variant	SHANK2	ENSG00000162105	transcript	ENST00000601538.6	protein_coding	MODIFIER	intron_variant	.	.	.	.	.	.	.	.
11	71267131	Sniffles2.DEL.369EMA	N	<DEL:-58>	DEL	DEL	-58	51.592	362.851	888	872	16	0.018	novel	0.0332	0.0332	low_frequency	0.116	0.00694	0	0	0.00292	0.0333	0.118	0.00699	0	0	0.00296	0.539	1	1	1	1	0.538	1	1	1	1	0.0259	0.976	0.691	0.691	0.813	0.00196	0.00239	0.773	difficult	GRCh38_AllTandemRepeats_51to200bp_slop5;GRCh38_AllTandemRepeatsandHomopolymers_slop5;GRCh38_AllTandemRepeats_gt100bp_slop5;GRCh38_allTandemRepeats;GRCh38_alldifficultregions	SHANK2-ACTE1P	ENSG00000162105-ENSG00000172900	intergenic_region	ENSG00000162105-ENSG00000172900	.	MODIFIER	intergenic_region	.	.	.	.	.	.	.	.	.	.	.	.	.	.	.
11	71281053	Sniffles2.INS.3699MA	N	<INS:94>	INS	INS	94	55.687	316.856	888	871	17	0.0191	novel	0.0169	0.0169	low_frequency	0.0581	0.00347	0	0.00305	0	0.0172	0.0591	0.0036	0	0.00305	0	0.181	1	1	1	1	0.186	1	1	1	1	0.018	0.991	0.893	0.893	0.861	0.00238	0.00344	0.585	difficult	GRCh38_AllTandemRepeatsandHomopolymers_slop5;GRCh38_allTandemRepeats;GRCh38_AllTandemRepeats_lt51bp_slop5;GRCh38_SimpleRepeat_quadTR_20to50_slop5;GRCh38_alldifficultregions	SHANK2-ACTE1P	ENSG00000162105-ENSG00000172900	intergenic_region	ENSG00000162105-ENSG00000172900	.	MODIFIER	intergenic_region	.	.	.	.	.	.	.	.	.	.	.	.	.	.	.
11	71286614	Sniffles2.DEL.36A0MA	N	<DEL:-56>	DEL	DEL	-56	47.642	252.711	888	873	15	0.0169	novel	0.0619	0.0619	common	0.154	0.0174	0.0268	0.0244	0.0409	0.063	0.156	0.018	0.0273	0.0247	0.0414	1	1	1	1	1	1	1	1	1	1	0.0619	0.957	0.8	0.8	0.874	0.0192	0.02	0.896	difficult	GRCh38_AllTandemRepeatsandHomopolymers_slop5;GRCh38_AllTandemRepeats_gt100bp_slop5;GRCh38_allTandemRepeats;GRCh38_AllTandemRepeats_201to10000bp_slop5;GRCh38_lowmappabilityall;GRCh38_nonunique_l100_m2_e1;GRCh38_alllowmapandsegdupregions;GRCh38_alldifficultregions	SHANK2-ACTE1P	ENSG00000162105-ENSG00000172900	intergenic_region	ENSG00000162105-ENSG00000172900	.	MODIFIER	intergenic_region	.	.	.	.	.	.	.	.	.	.	.	.	Enhancer	.	.
11	71353906	Sniffles2.INS.36AEMA	N	<INS:64>	INS	INS	64	38.618	213.179	888	862	26	0.0293	novel	0.0349	0.0349	low_frequency	0.104	0.00694	0.00595	0	0.0234	0.0354	0.104	0.00714	0.00606	0	0.0244	0.298	1	1	1	1	0.291	1	1	1	1	0.0327	0.97	0.707	0.707	0.807	0.00172	0.00219	0.752	difficult	GRCh38_AllTandemRepeatsandHomopolymers_slop5;GRCh38_AllTandemRepeats_gt100bp_slop5;GRCh38_allTandemRepeats;GRCh38_AllTandemRepeats_201to10000bp_slop5;GRCh38_alldifficultregions	SHANK2-ACTE1P	ENSG00000162105-ENSG00000172900	intergenic_region	ENSG00000162105-ENSG00000172900	.	MODIFIER	intergenic_region	.	.	.	.	.	.	.	.	.	.	.	.	.	.	.
11	71359905	Sniffles2.INS.36AFMA	N	<INS:76>	INS	INS	76	42.778	140.597	888	872	16	0.018	novel	0.173	0.173	common	0.28	0.146	0.14	0.122	0.129	0.176	0.282	0.147	0.14	0.124	0.133	0.338	0.504	0.327	0.0174	0.0383	0.341	0.506	0.322	0.0191	0.045	0.167	0.955	0.906	0.906	0.932	0.0797	0.0849	0.88	confident	GRCh38_SimpleRepeat_homopolymer_4to6_slop5;GRCh38_notinalldifficultregions	SHANK2-ACTE1P	ENSG00000162105-ENSG00000172900	intergenic_region	ENSG00000162105-ENSG00000172900	.	MODIFIER	intergenic_region	.	.	.	.	.	.	.	.	.	.	.	.	.	.	.
11	71362903	Sniffles2.DEL.36BCMA	N	<DEL:-60>	DEL	DEL	-60	101.945	372.913	888	861	27	0.0304	novel	0.00957	0.00957	low_frequency	0.0332	0	0	0	0.00292	0.00987	0.034	0	0	0	0.00311	0.0216	1	1	1	1	0.0226	1	1	1	1	0.00845	0.995	0.8	0.8	0.819	0.000455	0.000769	0.578	difficult	GRCh38_AllTandemRepeatsandHomopolymers_slop5;GRCh38_AllTandemRepeats_gt100bp_slop5;GRCh38_allTandemRepeats;GRCh38_AllTandemRepeats_201to10000bp_slop5;GRCh38_chainSelf;GRCh38_alldifficultregions	SHANK2-ACTE1P	ENSG00000162105-ENSG00000172900	intergenic_region	ENSG00000162105-ENSG00000172900	.	MODIFIER	intergenic_region	.	.	.	.	.	.	.	.	.	.	.	.	.	.	.
11	71362967	Sniffles2.INS.36B0MA	N	<INS:50>	INS	INS	50	47.929	306.716	888	860	28	0.0315	novel	0.00338	0.00338	rare	0.0104	0	0	0	0.00292	0.00349	0.0106	0	0	0	0.00311	0.0207	1	1	1	1	0.0213	1	1	1	1	0.00169	0.992	0	0	0.425	0.000248	0.000929	0.309	difficult	GRCh38_AllTandemRepeatsandHomopolymers_slop5;GRCh38_AllTandemRepeats_gt100bp_slop5;GRCh38_allTandemRepeats;GRCh38_AllTandemRepeats_201to10000bp_slop5;GRCh38_chainSelf;GRCh38_alldifficultregions	SHANK2-ACTE1P	ENSG00000162105-ENSG00000172900	intergenic_region	ENSG00000162105-ENSG00000172900	.	MODIFIER	intergenic_region	.	.	.	.	.	.	.	.	.	.	.	.	.	.	.
11	71376229	Sniffles2.INS.36B1MA	N	<INS:60>	INS	INS	60	163.851	396.698	888	862	26	0.0293	novel	0.00225	0.00225	rare	0.0083	0	0	0	0	0.00232	0.00858	0	0	0	0	1	1	1	1	1	1	1	1	1	1	0.00169	0.999	0.75	0.75	0.656	0.000402	0.000423	0.883	confident	GRCh38_notinalldifficultregions	SHANK2-ACTE1P	ENSG00000162105-ENSG00000172900	intergenic_region	ENSG00000162105-ENSG00000172900	.	MODIFIER	intergenic_region	.	.	.	.	.	.	.	.	.	.	.	.	.	.	.
11	71380514	Sniffles2.INS.36B2MA	N	<INS:127>	INS	INS	127	96.147	156.015	888	878	10	0.0113	novel	0.0557	0.0557	common	0.0539	0.0729	0.0536	0.0579	0.0439	0.0564	0.0542	0.0739	0.0539	0.059	0.0446	1	0.158	0.382	1	1	1	0.162	0.384	1	1	0.0265	0.856	0.0729	0.0729	0.362	0.0537	0.0831	0.51	difficult	GRCh38_AllTandemRepeatsandHomopolymers_slop5;GRCh38_AllTandemRepeats_gt100bp_slop5;GRCh38_allTandemRepeats;GRCh38_AllTandemRepeats_201to10000bp_slop5;GRCh38_lowmappabilityall;GRCh38_nonunique_l100_m2_e1;GRCh38_allOtherDifficultregions;GRCh38_gnomAD_InbreedingCoeff_slop1bp_merge1000bp;GRCh38_alllowmapandsegdupregions;GRCh38_alldifficultregions	SHANK2-ACTE1P	ENSG00000162105-ENSG00000172900	intergenic_region	ENSG00000162105-ENSG00000172900	.	MODIFIER	intergenic_region	.	.	.	.	.	.	.	.	.	.	.	.	.	.	.
11	71387795	Sniffles2.INS.36B4MA	N	<INS:102>	INS	INS	102	31.206	124.02	888	872	16	0.018	novel	0.228	0.228	common	0.222	0.135	0.292	0.0823	0.392	0.232	0.225	0.138	0.295	0.0854	0.396	0.709	0.294	0.19	0.078	0.261	0.711	0.304	0.193	0.0856	0.264	0.226	0.956	0.929	0.929	0.941	0.073	0.0728	0.969	difficult	GRCh38_AllTandemRepeatsandHomopolymers_slop5;GRCh38_AllTandemRepeats_gt100bp_slop5;GRCh38_allTandemRepeats;GRCh38_AllTandemRepeats_201to10000bp_slop5;GRCh38_alldifficultregions	ACTE1P	ENSG00000172900	gene_variant	ENSG00000172900	.	MODIFIER	intragenic_variant	.	.	.	.	.	.	.	.	.	.	.	.	.	.	.
11	71388371	Sniffles2.DEL.36BDMA	N	<DEL:-51>	DEL	DEL	-51	72.955	439.194	888	865	23	0.0259	novel	0.00113	0.00113	rare	0	0.00347	0	0	0.00292	0.00116	0	0.00355	0	0	0.00298	1	1	1	1	1	1	1	1	1	1	0.00169	0.994	0	0	0.441	0.00116	0.00182	0.615	difficult	GRCh38_AllTandemRepeatsandHomopolymers_slop5;GRCh38_AllTandemRepeats_gt100bp_slop5;GRCh38_allTandemRepeats;GRCh38_AllTandemRepeats_201to10000bp_slop5;GRCh38_alldifficultregions	ACTE1P	ENSG00000172900	gene_variant	ENSG00000172900	.	MODIFIER	intragenic_variant	.	.	.	.	.	.	.	.	.	.	.	.	.	.	.
11	71392209	Sniffles2.INS.36B5MA	N	<INS:66>	INS	INS	66	99.02	437.694	888	869	19	0.0214	novel	0.00169	0.00169	rare	0.00208	0.00347	0	0	0.00292	0.00173	0.00212	0.0035	0	0	0.00303	1	1	1	1	1	1	1	1	1	1	0.000563	0.995	0	0	0.324	4.61e-05	0.000134	0.314	confident	GRCh38_notinalldifficultregions	ACTE1P	ENSG00000172900	gene_variant	ENSG00000172900	.	MODIFIER	intragenic_variant	.	.	.	.	.	.	.	.	.	.	.	.	Enhancer	.	.
11	71402968	Sniffles2.INS.36C5MA	N	<INS:72>	INS	INS	72	64.355	345.402	888	878	10	0.0113	novel	0.031	0.031	low_frequency	0.0996	0.0104	0	0.00915	0.00292	0.0313	0.101	0.0105	0	0.0092	0.00299	0.00394	1	1	1	1	0.00435	1	1	1	1	0.0265	0.991	0.833	0.833	0.886	0.00657	0.00875	0.73	difficult	GRCh38_AllTandemRepeatsandHomopolymers_slop5;GRCh38_AllTandemRepeats_gt100bp_slop5;GRCh38_allTandemRepeats;GRCh38_AllTandemRepeats_201to10000bp_slop5;GRCh38_chainSelf;GRCh38_alldifficultregions	ACTE1P;ACTE1P	ENSG00000172900;ENSG00000172900	transcript;gene_variant	ENST00000331301.8;ENSG00000172900	processed_transcript;.	MODIFIER;MODIFIER	downstream_gene_variant;intragenic_variant	.	.	.	.	.	.	.	.	.	.	.	.	.	.	.
11	71403854	Sniffles2.DEL.36CAMA	N	<DEL:-54>	DEL	DEL	-54	53.941	332.553	888	879	9	0.0101	novel	0.0726	0.0726	common	0.208	0.0208	0.0506	0.0061	0.0117	0.0734	0.21	0.021	0.0506	0.00614	0.012	0.844	1	0.0546	1	1	0.846	1	0.0546	1	1	0.0569	0.94	0.603	0.603	0.721	0.0125	0.0221	0.497	difficult	GRCh38_AllTandemRepeatsandHomopolymers_slop5;GRCh38_AllTandemRepeats_gt100bp_slop5;GRCh38_allTandemRepeats;GRCh38_AllTandemRepeats_201to10000bp_slop5;GRCh38_chainSelf;GRCh38_alldifficultregions	ACTE1P;ACTE1P	ENSG00000172900;ENSG00000172900	transcript;gene_variant	ENST00000331301.8;ENSG00000172900	processed_transcript;.	MODIFIER;MODIFIER	downstream_gene_variant;intragenic_variant	.	.	.	.	.	.	.	.	.	.	.	.	.	.	.
11	71421926	Sniffles2.DEL.36CDMA	N	<DEL:-1232>	DEL	DEL	-1232	350.665	223.321	888	872	16	0.018	known	0.00169	0.00169	rare	0.00622	0	0	0	0	0.00172	0.00638	0	0	0	0	1	1	1	1	1	1	1	1	1	1	0.000563	0.995	0	0	0.819	4.1e-05	0.0001	0.42	confident	GRCh38_gclt25orgt65_slop50;GRCh38_AllHomopolymers_gt6bp_imperfectgt10bp_slop5;GRCh38_AllTandemRepeats_51to200bp_slop5;GRCh38_AllTandemRepeatsandHomopolymers_slop5;GRCh38_SimpleRepeat_diTR_11to50_slop5;GRCh38_AllTandemRepeats_gt100bp_slop5;GRCh38_allTandemRepeats;GRCh38_SimpleRepeat_homopolymer_7to11_slop5;GRCh38_SimpleRepeat_homopolymer_4to6_slop5;GRCh38_AllTandemRepeats_lt51bp_slop5;GRCh38_SimpleRepeat_imperfecthomopolgt10_slop5;GRCh38_lowmappabilityall;GRCh38_nonunique_l100_m2_e1;GRCh38_allOtherDifficultregions;GRCh38_gnomAD_InbreedingCoeff_slop1bp_merge1000bp;GRCh38_chainSelf;GRCh38_alllowmapandsegdupregions;GRCh38_alldifficultregions;GRCh38_notinalldifficultregions	ACTE1P	ENSG00000172900	transcript	ENST00000331301.8	processed_transcript	MODIFIER	intron_variant	.	.	.	.	.	.	.	Vitamin_D_levels	2e-09	0.07	intergenic	28757204	Enhancer	.	.
11	71429680	Sniffles2.INV.36D1MA	N	<INV:201>	INV	OTHER	201	214.636	144.128	888	875	13	0.0146	novel	0.00113	0.00113	rare	0.00415	0	0	0	0	0.00114	0.00424	0	0	0	0	1	1	1	1	1	1	1	1	1	1	0.000563	0.997	0	0	0.476	1.54e-05	5.9e-05	0.195	confident	GRCh38_SimpleRepeat_homopolymer_4to6_slop5;GRCh38_notinalldifficultregions	DHCR7;DHCR7	ENSG00000172893;ENSG00000172893	transcript;gene_variant	ENST00000682708.1;ENSG00000172893	protein_coding;.	MODIFIER;MODIFIER	downstream_gene_variant;intragenic_variant	.	.	.	.	.	.	.	.	.	.	.	.	Enhancer	.	.
11	71459176	Sniffles2.INS.36C7MA	N	<INS:70>	INS	INS	70	147.671	344.331	888	869	19	0.0214	novel	0.00225	0.00225	rare	0.00622	0	0	0.00305	0	0.0023	0.00638	0	0	0.00309	0	1	1	1	1	1	1	1	1	1	1	0.00113	0.993	0	0	0.49	0.000531	0.000761	0.672	difficult	GRCh38_AllTandemRepeatsandHomopolymers_slop5;GRCh38_AllTandemRepeats_gt100bp_slop5;GRCh38_allTandemRepeats;GRCh38_AllTandemRepeats_201to10000bp_slop5;GRCh38_chainSelf;GRCh38_alldifficultregions	NADSYN1	ENSG00000172890	transcript	ENST00000319023.7	protein_coding	MODIFIER	intron_variant	NADSYN1	ENSG00000172890	transcript	ENST00000319023.7	protein_coding	MODIFIER	intron_variant	.	.	.	.	.	.	.	.
11	71501700	Sniffles2.DEL.36EFMA	N	<DEL:-2977>	DEL	DEL	-2977	115.332	19.418	888	865	23	0.0259	known	0.00676	0.00676	low_frequency	0.0249	0	0	0	0	0.00694	0.026	0	0	0	0	1	1	1	1	1	1	1	1	1	1	0.00563	0.989	0.5	0.5	0.634	0.000261	0.000429	0.515	confident	GRCh38_AllHomopolymers_gt6bp_imperfectgt10bp_slop5;GRCh38_AllTandemRepeats_51to200bp_slop5;GRCh38_AllTandemRepeatsandHomopolymers_slop5;GRCh38_AllTandemRepeats_gt100bp_slop5;GRCh38_allTandemRepeats;GRCh38_SimpleRepeat_homopolymer_7to11_slop5;GRCh38_SimpleRepeat_homopolymer_4to6_slop5;GRCh38_AllTandemRepeats_lt51bp_slop5;GRCh38_AllTandemRepeats_201to10000bp_slop5;GRCh38_lowmappabilityall;GRCh38_nonunique_l100_m2_e1;GRCh38_chainSelf;GRCh38_alllowmapandsegdupregions;GRCh38_alldifficultregions;GRCh38_notinalldifficultregions	NADSYN1;NADSYN1;NADSYN1;ENSG00000254924;NADSYN1	ENSG00000172890;ENSG00000172890;ENSG00000172890;ENSG00000254924;ENSG00000172890	transcript;transcript;transcript;transcript;transcript	ENST00000319023.7;ENST00000319023.7;ENST00000319023.7;ENST00000532468.2;ENST00000319023.7	protein_coding;protein_coding;protein_coding;processed_pseudogene;protein_coding	LOW;MODIFIER;MODIFIER;MODIFIER;MODIFIER	splice_region_variant;3_prime_UTR_variant;downstream_gene_variant;downstream_gene_variant;non_coding_transcript_variant	NADSYN1;NADSYN1;NADSYN1	ENSG00000172890;ENSG00000172890;ENSG00000172890	transcript;transcript;transcript	ENST00000319023.7;ENST00000319023.7;ENST00000319023.7	protein_coding;protein_coding;protein_coding	LOW;MODIFIER;MODIFIER	splice_region_variant;3_prime_UTR_variant;non_coding_transcript_variant	.	.	.	.	.	.	.	.
11	71502674	Sniffles2.DEL.36F0MA	N	<DEL:-88>	DEL	DEL	-88	66.447	212.785	888	872	16	0.018	novel	0.102	0.102	common	0.174	0.0521	0.0655	0.0732	0.105	0.104	0.178	0.0536	0.0655	0.0741	0.108	0.376	9.77e-05	0.52	0.0407	0.403	0.373	0.000109	0.52	0.042	0.411	0.0968	0.963	0.855	0.855	0.912	0.0547	0.0569	0.927	difficult	GRCh38_AllHomopolymers_gt6bp_imperfectgt10bp_slop5;GRCh38_AllTandemRepeatsandHomopolymers_slop5;GRCh38_AllTandemRepeats_gt100bp_slop5;GRCh38_allTandemRepeats;GRCh38_SimpleRepeat_homopolymer_7to11_slop5;GRCh38_SimpleRepeat_homopolymer_4to6_slop5;GRCh38_AllTandemRepeats_201to10000bp_slop5;GRCh38_lowmappabilityall;GRCh38_nonunique_l100_m2_e1;GRCh38_chainSelf;GRCh38_alllowmapandsegdupregions;GRCh38_alldifficultregions	NADSYN1;ENSG00000254924;NADSYN1	ENSG00000172890;ENSG00000254924;ENSG00000172890	transcript;transcript;gene_variant	ENST00000319023.7;ENST00000532468.2;ENSG00000172890	protein_coding;processed_pseudogene;.	MODIFIER;MODIFIER;MODIFIER	downstream_gene_variant;downstream_gene_variant;intragenic_variant	.	.	.	.	.	.	.	.	.	.	.	.	.	.	.
11	71520326	Sniffles2.DEL.36F2MA	N	<DEL:-5561>	DEL	DEL	-5561	5.887	1.1	888	864	24	0.027	novel	0.00113	0.00113	rare	0.00415	0	0	0	0	0.00116	0.00435	0	0	0	0	1	1	1	1	1	1	1	1	1	1	0	0.998	0	0	0.247	7.17e-06	8.73e-05	0.137	confident	GRCh38_AllHomopolymers_gt6bp_imperfectgt10bp_slop5;GRCh38_AllTandemRepeatsandHomopolymers_slop5;GRCh38_SimpleRepeat_homopolymer_gt11_slop5;GRCh38_AllTandemRepeats_gt100bp_slop5;GRCh38_allTandemRepeats;GRCh38_SimpleRepeat_homopolymer_7to11_slop5;GRCh38_SimpleRepeat_homopolymer_4to6_slop5;GRCh38_AllTandemRepeats_lt51bp_slop5;GRCh38_AllTandemRepeats_201to10000bp_slop5;GRCh38_SimpleRepeat_imperfecthomopolgt10_slop5;GRCh38_lowmappabilityall;GRCh38_nonunique_l100_m2_e1;GRCh38_chainSelf;GRCh38_segdups;GRCh38_alllowmapandsegdupregions;GRCh38_alldifficultregions;GRCh38_notinalldifficultregions	KRTAP5-7;NADSYN1;NADSYN1-KRTAP5-7	ENSG00000244411;ENSG00000172890;ENSG00000172890-ENSG00000244411	transcript;gene_variant;intergenic_region	ENST00000398536.6;ENSG00000172890;ENSG00000172890-ENSG00000244411	protein_coding;.;.	MODIFIER;MODIFIER;MODIFIER	upstream_gene_variant;intragenic_variant;intergenic_region	.	.	.	.	.	.	.	Vitamin_D_levels	0	0.105	NR	33462484	Enhancer	.	.
11	71522486	Sniffles2.DEL.36F4MA	N	<DEL:-52>	DEL	DEL	-52	72.039	323.55	888	867	21	0.0236	novel	0.00563	0.00563	low_frequency	0.0104	0.00347	0.00298	0	0.00877	0.00519	0.00862	0.00352	0.00301	0	0.00898	0.0207	1	1	1	1	1	1	1	1	1	0.00113	0.988	0	0	0.285	0.000411	0.000894	0.376	difficult	GRCh38_AllTandemRepeatsandHomopolymers_slop5;GRCh38_AllTandemRepeats_gt100bp_slop5;GRCh38_allTandemRepeats;GRCh38_AllTandemRepeats_201to10000bp_slop5;GRCh38_lowmappabilityall;GRCh38_nonunique_l100_m2_e1;GRCh38_chainSelf;GRCh38_alllowmapandsegdupregions;GRCh38_alldifficultregions	KRTAP5-7;NADSYN1	ENSG00000244411;ENSG00000172890	transcript;gene_variant	ENST00000398536.6;ENSG00000172890	protein_coding;.	MODIFIER;MODIFIER	upstream_gene_variant;intragenic_variant	.	.	.	.	.	.	.	.	.	.	.	.	.	.	.
11	71527652	Sniffles2.INS.36D8MA	N	<INS:58>	INS	INS	58	22.692	107.521	888	875	13	0.0146	novel	0.368	0.368	common	0.434	0.292	0.36	0.29	0.424	0.372	0.437	0.292	0.364	0.297	0.429	0.601	1	0.0295	0.0885	0.641	0.6	1	0.0286	0.0609	0.637	0.328	0.738	0.667	0.667	0.661	0.21	0.258	0.641	difficult	GRCh38_refseq_cds;GRCh38_AllTandemRepeatsandHomopolymers_slop5;GRCh38_AllTandemRepeats_gt100bp_slop5;GRCh38_allTandemRepeats;GRCh38_AllTandemRepeats_201to10000bp_slop5;GRCh38_chainSelf;GRCh38_segdups;GRCh38_alllowmapandsegdupregions;GRCh38_alldifficultregions	KRTAP5-7;KRTAP5-7	ENSG00000244411;ENSG00000244411	transcript;transcript	ENST00000398536.6;ENST00000398536.6	protein_coding;protein_coding	HIGH;MODERATE	frameshift_variant;missense_variant&disruptive_inframe_insertion	KRTAP5-7;KRTAP5-7	ENSG00000244411;ENSG00000244411	transcript;transcript	ENST00000398536.6;ENST00000398536.6	protein_coding;protein_coding	HIGH;MODERATE	frameshift_variant;missense_variant&disruptive_inframe_insertion	.	.	.	.	.	Open chromatin	.	.
11	71529756	Sniffles2.INS.36D9MA	N	<INS:112>	INS	INS	112	83.951	360.396	888	865	23	0.0259	novel	0.013	0.013	low_frequency	0.0436	0.00694	0	0	0	0.0121	0.041	0.00699	0	0	0	0.366	1	1	1	1	0.319	1	1	1	1	0.00957	0.992	0.727	0.727	0.671	0.000637	0.00133	0.435	difficult	GRCh38_AllTandemRepeatsandHomopolymers_slop5;GRCh38_AllTandemRepeats_gt100bp_slop5;GRCh38_allTandemRepeats;GRCh38_AllTandemRepeats_201to10000bp_slop5;GRCh38_segdups;GRCh38_alllowmapandsegdupregions;GRCh38_alldifficultregions	KRTAP5-7;KRTAP5-7-KRTAP5-8	ENSG00000244411;ENSG00000244411-ENSG00000241233	transcript;intergenic_region	ENST00000398536.6;ENSG00000244411-ENSG00000241233	protein_coding;.	MODIFIER;MODIFIER	downstream_gene_variant;intergenic_region	.	.	.	.	.	.	.	.	.	.	.	.	.	.	.
11	71538512	Sniffles2.INS.36DAMA	N	<INS:57>	INS	INS	57	36.762	169.406	888	872	16	0.018	novel	0.154	0.154	common	0.255	0.139	0.122	0.137	0.0731	0.156	0.262	0.141	0.122	0.14	0.0723	0.497	0.737	0.275	1	0.046	0.502	1	0.275	1	0.0394	0.156	0.97	0.947	0.947	0.947	0.0742	0.0771	0.901	difficult	GRCh38_refseq_cds;GRCh38_AllTandemRepeatsandHomopolymers_slop5;GRCh38_AllTandemRepeats_gt100bp_slop5;GRCh38_allTandemRepeats;GRCh38_AllTandemRepeats_201to10000bp_slop5;GRCh38_chainSelf;GRCh38_segdups;GRCh38_alllowmapandsegdupregions;GRCh38_alldifficultregions	KRTAP5-8;KRTAP5-8	ENSG00000241233;ENSG00000241233	transcript;transcript	ENST00000398534.4;ENST00000398534.4	protein_coding;protein_coding	HIGH;HIGH	frameshift_variant&stop_gained&missense_variant;stop_gained&conservative_inframe_insertion	KRTAP5-8;KRTAP5-8	ENSG00000241233;ENSG00000241233	transcript;transcript	ENST00000398534.4;ENST00000398534.4	protein_coding;protein_coding	HIGH;HIGH	frameshift_variant&stop_gained&missense_variant;stop_gained&conservative_inframe_insertion	.	.	.	.	.	Open chromatin	.	.
11	71563062	Sniffles2.INS.36DBMA	N	<INS:290>	INS	INS	290	103.566	228.028	888	858	30	0.0338	novel	0.0473	0.0473	low_frequency	0.112	0.0139	0.0506	0.0152	0.0117	0.0484	0.115	0.0144	0.0515	0.0159	0.0092	0.00401	1	0.347	0.0304	1	0.00487	1	0.352	0.0318	1	0.0484	0.959	0.77	0.77	0.755	0.0291	0.0269	0.821	confident	GRCh38_notinalldifficultregions	KRTAP5-10;ENSG00000286948;KRTAP5-9-ENSG00000286948	ENSG00000204572;ENSG00000286948;ENSG00000254997-ENSG00000286948	transcript;transcript;intergenic_region	ENST00000398531.3;ENST00000661699.1;ENSG00000254997-ENSG00000286948	protein_coding;pseudogene;.	MODIFIER;MODIFIER;MODIFIER	upstream_gene_variant;downstream_gene_variant;intergenic_region	.	.	.	.	.	.	.	.	.	.	.	.	.	.	.
11	71565816	Sniffles2.DEL.36F7MA	N	<DEL:-66>	DEL	DEL	-66	60.896	257.735	888	869	19	0.0214	novel	0.0282	0.0282	low_frequency	0.0851	0.00347	0.00893	0.0122	0.00292	0.0288	0.0872	0.00355	0.00904	0.0124	0.00301	0.232	1	1	1	1	0.23	1	1	1	1	0.013	0.936	0.16	0.16	0.427	0.00124	0.00557	0.235	difficult	GRCh38_refseq_cds;GRCh38_gclt25orgt65_slop50;GRCh38_AllTandemRepeatsandHomopolymers_slop5;GRCh38_AllTandemRepeats_gt100bp_slop5;GRCh38_allTandemRepeats;GRCh38_SimpleRepeat_homopolymer_4to6_slop5;GRCh38_AllTandemRepeats_201to10000bp_slop5;GRCh38_chainSelf;GRCh38_segdups;GRCh38_alllowmapandsegdupregions;GRCh38_alldifficultregions	KRTAP5-10;KRTAP5-10;ENSG00000248903;ENSG00000286948	ENSG00000204572;ENSG00000204572;ENSG00000248903;ENSG00000286948	transcript;transcript;transcript;transcript	ENST00000398531.3;ENST00000398531.3;ENST00000511464.1;ENST00000661699.1	protein_coding;protein_coding;processed_pseudogene;pseudogene	HIGH;HIGH;MODIFIER;MODIFIER	frameshift_variant;frameshift_variant&missense_variant;upstream_gene_variant;upstream_gene_variant	KRTAP5-10;KRTAP5-10	ENSG00000204572;ENSG00000204572	transcript;transcript	ENST00000398531.3;ENST00000398531.3	protein_coding;protein_coding	HIGH;HIGH	frameshift_variant;frameshift_variant&missense_variant	.	.	.	.	.	Enhancer	.	.
11	71568054	Sniffles2.INS.36DEMA	N	<INS:67>	INS	INS	67	30.645	161.015	888	865	23	0.0259	novel	0.036	0.036	low_frequency	0.114	0.00347	0.00298	0.0183	0.00292	0.037	0.118	0.00355	0.00305	0.0186	0.00303	0.0517	1	1	1	1	0.0518	1	1	1	1	0.0169	0.926	0.219	0.219	0.441	0.00287	0.0102	0.277	difficult	GRCh38_AllHomopolymers_gt6bp_imperfectgt10bp_slop5;GRCh38_AllTandemRepeatsandHomopolymers_slop5;GRCh38_SimpleRepeat_homopolymer_7to11_slop5;GRCh38_chainSelf;GRCh38_segdups;GRCh38_alllowmapandsegdupregions;GRCh38_alldifficultregions	ENSG00000248903;ENSG00000286948;KRTAP5-10;KRTAP5-10-ENSG00000248903	ENSG00000248903;ENSG00000286948;ENSG00000204572;ENSG00000204572-ENSG00000248903	transcript;transcript;transcript;intergenic_region	ENST00000511464.1;ENST00000661699.1;ENST00000398531.3;ENSG00000204572-ENSG00000248903	processed_pseudogene;pseudogene;protein_coding;.	MODIFIER;MODIFIER;MODIFIER;MODIFIER	upstream_gene_variant;upstream_gene_variant;downstream_gene_variant;intergenic_region	.	.	.	.	.	.	.	.	.	.	.	.	CTCF Binding Site;Enhancer	.	.
11	71568792	Sniffles2.DEL.36F8MA	N	<DEL:-57>	DEL	DEL	-57	45.699	158.021	888	864	24	0.027	novel	0.0507	0.0507	common	0.154	0.0139	0.00893	0.0213	0.00585	0.0521	0.158	0.0142	0.00909	0.0219	0.0061	0.00208	1	1	1	1	0.00209	1	1	1	1	0.027	0.901	0.256	0.256	0.453	0.00539	0.0167	0.306	difficult	GRCh38_AllTandemRepeats_51to200bp_slop5;GRCh38_AllTandemRepeatsandHomopolymers_slop5;GRCh38_AllTandemRepeats_gt100bp_slop5;GRCh38_allTandemRepeats;GRCh38_chainSelf;GRCh38_segdups;GRCh38_alllowmapandsegdupregions;GRCh38_alldifficultregions	ENSG00000286948;KRTAP5-10;ENSG00000248903	ENSG00000286948;ENSG00000204572;ENSG00000248903	transcript;transcript;transcript	ENST00000661699.1;ENST00000398531.3;ENST00000511464.1	pseudogene;protein_coding;processed_pseudogene	MODIFIER;MODIFIER;MODIFIER	upstream_gene_variant;downstream_gene_variant;non_coding_transcript_exon_variant	.	.	.	.	.	.	.	.	.	.	.	.	Enhancer	.	.
11	71570946	Sniffles2.INS.36DFMA	N	<INS:92>	INS	INS	92	43.689	197.668	888	860	28	0.0315	novel	0.0298	0.0298	low_frequency	0.0892	0.0104	0	0.0213	0	0.0308	0.0935	0.0106	0	0.0219	0	0.231	1	1	1	1	0.232	1	1	1	1	0.0197	0.941	0.34	0.34	0.492	0.0066	0.0146	0.375	difficult	GRCh38_AllTandemRepeatsandHomopolymers_slop5;GRCh38_AllTandemRepeats_gt100bp_slop5;GRCh38_allTandemRepeats;GRCh38_SimpleRepeat_homopolymer_4to6_slop5;GRCh38_AllTandemRepeats_201to10000bp_slop5;GRCh38_chainSelf;GRCh38_segdups;GRCh38_alllowmapandsegdupregions;GRCh38_alldifficultregions	KRTAP5-10;ENSG00000248903;ENSG00000248903-KRTAP5-14P	ENSG00000204572;ENSG00000248903;ENSG00000248903-ENSG00000249387	transcript;transcript;intergenic_region	ENST00000398531.3;ENST00000511464.1;ENSG00000248903-ENSG00000249387	protein_coding;processed_pseudogene;.	MODIFIER;MODIFIER;MODIFIER	downstream_gene_variant;downstream_gene_variant;intergenic_region	.	.	.	.	.	.	.	.	.	.	.	.	.	.	.
11	71577604	Sniffles2.DEL.36FAMA	N	<DEL:-94>	DEL	DEL	-94	80.709	257.577	888	868	20	0.0225	novel	0.0293	0.0293	low_frequency	0.0851	0.00694	0.00595	0.0183	0.00292	0.03	0.0872	0.00704	0.0061	0.0185	0.00303	0.232	1	1	1	1	0.23	1	1	1	1	0.0203	0.937	0.288	0.288	0.559	0.00467	0.00714	0.512	difficult	GRCh38_AllTandemRepeatsandHomopolymers_slop5;GRCh38_AllTandemRepeats_gt100bp_slop5;GRCh38_allTandemRepeats;GRCh38_AllTandemRepeats_201to10000bp_slop5;GRCh38_segdups;GRCh38_alllowmapandsegdupregions;GRCh38_alldifficultregions	KRTAP5-14P;KRTAP5-11;ENSG00000248903-KRTAP5-14P	ENSG00000249387;ENSG00000204571;ENSG00000248903-ENSG00000249387	transcript;transcript;intergenic_region	ENST00000502328.1;ENST00000398530.1;ENSG00000248903-ENSG00000249387	processed_pseudogene;protein_coding;.	MODIFIER;MODIFIER;MODIFIER	downstream_gene_variant;downstream_gene_variant;intergenic_region	.	.	.	.	.	.	.	.	.	.	.	.	.	.	.
11	71580467	Sniffles2.DEL.36FBMA	N	<DEL:-60>	DEL	DEL	-60	59.33	296.104	888	865	23	0.0259	novel	0.0422	0.0422	low_frequency	0.127	0.0174	0.00595	0.0213	0	0.0428	0.128	0.0177	0.00614	0.0217	0	0.0186	1	1	1	1	0.0184	1	1	1	1	0.0282	0.936	0.453	0.453	0.602	0.00899	0.0108	0.666	difficult	GRCh38_AllHomopolymers_gt6bp_imperfectgt10bp_slop5;GRCh38_AllTandemRepeats_51to200bp_slop5;GRCh38_AllTandemRepeatsandHomopolymers_slop5;GRCh38_SimpleRepeat_triTR_15to50_slop5;GRCh38_allTandemRepeats;GRCh38_SimpleRepeat_homopolymer_7to11_slop5;GRCh38_SimpleRepeat_homopolymer_4to6_slop5;GRCh38_SimpleRepeat_imperfecthomopolgt10_slop5;GRCh38_chainSelf;GRCh38_segdups;GRCh38_alllowmapandsegdupregions;GRCh38_alldifficultregions	KRTAP5-14P;KRTAP5-11;KRTAP5-14P-KRTAP5-11	ENSG00000249387;ENSG00000204571;ENSG00000249387-ENSG00000204571	transcript;transcript;intergenic_region	ENST00000502328.1;ENST00000398530.1;ENSG00000249387-ENSG00000204571	processed_pseudogene;protein_coding;.	MODIFIER;MODIFIER;MODIFIER	upstream_gene_variant;downstream_gene_variant;intergenic_region	.	.	.	.	.	.	.	.	.	.	.	.	CTCF Binding Site;Enhancer	.	.
11	71582661	Sniffles2.INS.36EBMA	N	<INS:119>	INS	INS	119	71.313	148.024	888	870	18	0.0203	novel	0.0186	0.0186	low_frequency	0.0602	0.00347	0	0.00915	0	0.019	0.0614	0.00355	0	0.00926	0	1	1	1	1	1	1	1	1	1	1	0.00957	0.957	0.182	0.182	0.493	0.00093	0.00249	0.355	difficult	GRCh38_refseq_cds;GRCh38_AllTandemRepeats_51to200bp_slop5;GRCh38_AllTandemRepeatsandHomopolymers_slop5;GRCh38_allTandemRepeats;GRCh38_SimpleRepeat_homopolymer_4to6_slop5;GRCh38_chainSelf;GRCh38_segdups;GRCh38_alllowmapandsegdupregions;GRCh38_alldifficultregions	KRTAP5-11;KRTAP5-11;KRTAP5-14P	ENSG00000204571;ENSG00000204571;ENSG00000249387	transcript;transcript;transcript	ENST00000398530.1;ENST00000398530.1;ENST00000502328.1	protein_coding;protein_coding;processed_pseudogene	HIGH;HIGH;MODIFIER	frameshift_variant&synonymous_variant;frameshift_variant;upstream_gene_variant	KRTAP5-11;KRTAP5-11	ENSG00000204571;ENSG00000204571	transcript;transcript	ENST00000398530.1;ENST00000398530.1	protein_coding;protein_coding	HIGH;HIGH	frameshift_variant&synonymous_variant;frameshift_variant	.	.	.	.	.	Enhancer	.	.
11	71583153	Sniffles2.DEL.36FCMA	N	<DEL:-52>	DEL	DEL	-52	60.156	295.438	888	873	15	0.0169	novel	0.0676	0.0676	common	0.187	0.0347	0.0238	0.0335	0.00292	0.0687	0.189	0.0352	0.0241	0.034	0.00303	0.00516	1	1	1	1	0.00507	1	1	1	1	0.0608	0.946	0.712	0.712	0.727	0.0209	0.023	0.835	difficult	GRCh38_chainSelf;GRCh38_segdups;GRCh38_alllowmapandsegdupregions;GRCh38_alldifficultregions	KRTAP5-14P;KRTAP5-11;KRTAP5-11	ENSG00000249387;ENSG00000204571;ENSG00000204571	transcript;transcript;gene_variant	ENST00000502328.1;ENST00000398530.1;ENSG00000204571	processed_pseudogene;protein_coding;.	MODIFIER;MODIFIER;MODIFIER	upstream_gene_variant;upstream_gene_variant;intragenic_variant	.	.	.	.	.	.	.	.	.	.	.	.	.	.	.
11	71583709	Sniffles2.INS.36EDMA	N	<INS:15291>	INS	INS	15291	571.342	7.071	888	869	19	0.0214	novel	0.00113	0.00113	rare	0	0	0	0.0061	0	0.00115	0	0	0	0.00617	0	1	1	1	1	1	1	1	1	1	1	0	0.998	0	0	0.26	0.0019	0.00286	0.424	difficult	GRCh38_SimpleRepeat_homopolymer_4to6_slop5;GRCh38_chainSelf;GRCh38_segdups;GRCh38_alllowmapandsegdupregions;GRCh38_alldifficultregions	KRTAP5-14P;KRTAP5-11;KRTAP5-11	ENSG00000249387;ENSG00000204571;ENSG00000204571	transcript;transcript;gene_variant	ENST00000502328.1;ENST00000398530.1;ENSG00000204571	processed_pseudogene;protein_coding;.	MODIFIER;MODIFIER;MODIFIER	upstream_gene_variant;upstream_gene_variant;intragenic_variant	.	.	.	.	.	.	.	.	.	.	.	.	.	.	.
11	71584726	Sniffles2.DEL.36FDMA	N	<DEL:-79>	DEL	DEL	-79	62.575	242.993	888	879	9	0.0101	novel	0.259	0.259	common	0.442	0.226	0.146	0.22	0.178	0.26	0.443	0.227	0.148	0.221	0.178	0.15	0.153	0.0267	0.497	0.0681	0.15	0.152	0.0266	0.496	0.0626	0.202	0.645	0.442	0.442	0.477	0.147	0.205	0.489	difficult	GRCh38_gclt25orgt65_slop50;GRCh38_AllTandemRepeatsandHomopolymers_slop5;GRCh38_AllTandemRepeats_gt100bp_slop5;GRCh38_allTandemRepeats;GRCh38_SimpleRepeat_homopolymer_4to6_slop5;GRCh38_AllTandemRepeats_201to10000bp_slop5;GRCh38_satellites_slop5;GRCh38_segdups_gt10kb;GRCh38_chainSelf;GRCh38_segdups;GRCh38_chainSelf_gt10kb;GRCh38_alllowmapandsegdupregions;GRCh38_alldifficultregions	KRTAP5-14P;KRTAP5-11;KRTAP5-11	ENSG00000249387;ENSG00000204571;ENSG00000204571	transcript;transcript;gene_variant	ENST00000502328.1;ENST00000398530.1;ENSG00000204571	processed_pseudogene;protein_coding;.	MODIFIER;MODIFIER;MODIFIER	upstream_gene_variant;upstream_gene_variant;intragenic_variant	.	.	.	.	.	.	.	.	.	.	.	.	.	.	.
11	71584772	Sniffles2.INS.36ECMA	N	<INS:76>	INS	INS	76	89.55	375.19	888	867	21	0.0236	novel	0.0298	0.0298	low_frequency	0.0353	0.0382	0.0149	0.0457	0.0146	0.0306	0.0366	0.039	0.0152	0.046	0.0151	1	1	1	0.285	1	1	1	1	0.286	1	0.013	0.937	0.173	0.173	0.393	0.0227	0.0338	0.475	difficult	GRCh38_gclt25orgt65_slop50;GRCh38_AllTandemRepeatsandHomopolymers_slop5;GRCh38_AllTandemRepeats_gt100bp_slop5;GRCh38_allTandemRepeats;GRCh38_SimpleRepeat_homopolymer_4to6_slop5;GRCh38_AllTandemRepeats_201to10000bp_slop5;GRCh38_satellites_slop5;GRCh38_segdups_gt10kb;GRCh38_chainSelf;GRCh38_segdups;GRCh38_chainSelf_gt10kb;GRCh38_alllowmapandsegdupregions;GRCh38_alldifficultregions	KRTAP5-14P;KRTAP5-11;KRTAP5-11	ENSG00000249387;ENSG00000204571;ENSG00000204571	transcript;transcript;gene_variant	ENST00000502328.1;ENST00000398530.1;ENSG00000204571	processed_pseudogene;protein_coding;.	MODIFIER;MODIFIER;MODIFIER	upstream_gene_variant;upstream_gene_variant;intragenic_variant	.	.	.	.	.	.	.	.	.	.	.	.	.	.	.
11	71601968	Sniffles2.DEL.370DMA	N	<DEL:-6066>	DEL	DEL	-6066	0	0	888	863	25	0.0282	known	0.00225	0.00225	rare	0.0083	0	0	0	0	0.00232	0.00855	0	0	0	0	0.0125	1	1	1	1	0.0128	1	1	1	1	0.000563	0.995	0	0	0.192	8.19e-06	4.89e-05	0.19	difficult	GRCh38_gclt25orgt65_slop50;GRCh38_AllHomopolymers_gt6bp_imperfectgt10bp_slop5;GRCh38_AllTandemRepeatsandHomopolymers_slop5;GRCh38_SimpleRepeat_homopolymer_gt11_slop5;GRCh38_AllTandemRepeats_gt100bp_slop5;GRCh38_allTandemRepeats;GRCh38_SimpleRepeat_homopolymer_7to11_slop5;GRCh38_SimpleRepeat_homopolymer_4to6_slop5;GRCh38_AllTandemRepeats_lt51bp_slop5;GRCh38_SimpleRepeat_imperfecthomopolgt20_slop5;GRCh38_AllTandemRepeats_201to10000bp_slop5;GRCh38_satellites_slop5;GRCh38_SimpleRepeat_imperfecthomopolgt10_slop5;GRCh38_lowmappabilityall;GRCh38_nonunique_l100_m2_e1;GRCh38_segdups_gt10kb;GRCh38_chainSelf;GRCh38_segdups;GRCh38_chainSelf_gt10kb;GRCh38_alllowmapandsegdupregions;GRCh38_alldifficultregions	UNC93B6;UNC93B6;KRTAP5-11&UNC93B6;UNC93B6;UNC93B6;KRTAP5-11	ENSG00000255562;ENSG00000255562;ENSG00000204571&ENSG00000255562;ENSG00000255562;ENSG00000255562;ENSG00000204571	transcript;transcript;gene_variant;transcript;transcript;gene_variant	ENST00000525262.2;ENST00000525262.2;ENSG00000204571;ENST00000525262.2;ENST00000525262.2;ENSG00000204571	processed_transcript;processed_transcript;.;processed_transcript;processed_transcript;.	HIGH;HIGH;HIGH;HIGH;MODIFIER;MODIFIER	exon_loss_variant;exon_loss_variant&frameshift_variant&stop_lost;bidirectional_gene_fusion;frameshift_variant&stop_lost;upstream_gene_variant;intragenic_variant	.	.	.	.	.	.	.	.	.	.	.	.	CTCF Binding Site;Enhancer;CTCF Binding Site	.	.
11	71602877	Sniffles2.DEL.370FMA	N	<DEL:-77>	DEL	DEL	-77	91.712	242.125	888	865	23	0.0259	novel	0.0405	0.0405	low_frequency	0.0726	0.0417	0.0179	0.0366	0.0205	0.0416	0.0745	0.0429	0.0184	0.037	0.0212	0.356	0.017	0.0444	1	1	0.368	0.0179	0.0457	1	1	0.0287	0.929	0.373	0.373	0.523	0.0199	0.0268	0.614	difficult	GRCh38_gclt25orgt65_slop50;GRCh38_AllTandemRepeatsandHomopolymers_slop5;GRCh38_AllTandemRepeats_gt100bp_slop5;GRCh38_allTandemRepeats;GRCh38_SimpleRepeat_homopolymer_4to6_slop5;GRCh38_AllTandemRepeats_201to10000bp_slop5;GRCh38_satellites_slop5;GRCh38_segdups_gt10kb;GRCh38_chainSelf;GRCh38_segdups;GRCh38_chainSelf_gt10kb;GRCh38_alllowmapandsegdupregions;GRCh38_alldifficultregions	UNC93B6;KRTAP5-11	ENSG00000255562;ENSG00000204571	transcript;gene_variant	ENST00000525262.2;ENSG00000204571	processed_transcript;.	MODIFIER;MODIFIER	upstream_gene_variant;intragenic_variant	.	.	.	.	.	.	.	.	.	.	.	.	.	.	.
11	71603087	Sniffles2.INS.3709MA	N	<INS:76>	INS	INS	76	59.571	253.774	888	865	23	0.0259	novel	0.013	0.013	low_frequency	0.0311	0.00347	0	0.0183	0.00292	0.0133	0.0322	0.00352	0	0.0186	0.00303	1	1	1	0.000423	1	1	1	1	0.000438	1	0.0045	0.972	0.0952	0.0952	0.39	0.0156	0.0185	0.718	difficult	GRCh38_gclt25orgt65_slop50;GRCh38_AllTandemRepeatsandHomopolymers_slop5;GRCh38_AllTandemRepeats_gt100bp_slop5;GRCh38_allTandemRepeats;GRCh38_SimpleRepeat_homopolymer_4to6_slop5;GRCh38_AllTandemRepeats_201to10000bp_slop5;GRCh38_lowmappabilityall;GRCh38_nonunique_l100_m2_e1;GRCh38_segdups_gt10kb;GRCh38_chainSelf;GRCh38_segdups;GRCh38_chainSelf_gt10kb;GRCh38_alllowmapandsegdupregions;GRCh38_alldifficultregions	UNC93B6;KRTAP5-11	ENSG00000255562;ENSG00000204571	transcript;gene_variant	ENST00000525262.2;ENSG00000204571	processed_transcript;.	MODIFIER;MODIFIER	upstream_gene_variant;intragenic_variant	.	.	.	.	.	.	.	.	.	.	.	.	.	.	.
11	71629520	Sniffles2.INS.370AMA	N	<INS:72>	INS	INS	72	90.688	204.092	888	865	23	0.0259	novel	0.0417	0.0417	low_frequency	0.145	0.0139	0	0	0	0.0422	0.149	0.0142	0	0	0	0.795	1	1	1	1	0.795	1	1	1	1	0.0377	0.939	0.529	0.529	0.655	0.00319	0.0065	0.467	difficult	GRCh38_gclt25orgt65_slop50;GRCh38_AllTandemRepeatsandHomopolymers_slop5;GRCh38_SimpleRepeat_diTR_11to50_slop5;GRCh38_allTandemRepeats;GRCh38_AllTandemRepeats_lt51bp_slop5;GRCh38_lowmappabilityall;GRCh38_nonunique_l100_m2_e1;GRCh38_segdups_gt10kb;GRCh38_chainSelf;GRCh38_segdups;GRCh38_chainSelf_gt10kb;GRCh38_alllowmapandsegdupregions;GRCh38_alldifficultregions	ENSG00000255415;ENSG00000255415-ENSG00000284625	ENSG00000255415;ENSG00000255415-ENSG00000284625	transcript;intergenic_region	ENST00000524675.1;ENSG00000255415-ENSG00000284625	processed_pseudogene;.	MODIFIER;MODIFIER	downstream_gene_variant;intergenic_region	.	.	.	.	.	.	.	.	.	.	.	.	.	.	.
11	71677931	Sniffles2.DEL.3713MA	N	<DEL:-52>	DEL	DEL	-52	37.742	173.562	888	867	21	0.0236	novel	0.254	0.254	common	0.4	0.149	0.244	0.107	0.286	0.258	0.405	0.152	0.245	0.11	0.293	0.351	0.00409	0.295	0.698	0.852	0.346	0.00472	0.294	0.696	0.71	0.233	0.8	0.628	0.628	0.678	0.131	0.145	0.763	difficult	GRCh38_gclt25orgt65_slop50;GRCh38_AllTandemRepeats_51to200bp_slop5;GRCh38_AllTandemRepeatsandHomopolymers_slop5;GRCh38_SimpleRepeat_diTR_11to50_slop5;GRCh38_AllTandemRepeats_gt100bp_slop5;GRCh38_allTandemRepeats;GRCh38_segdups_gt10kb;GRCh38_chainSelf;GRCh38_segdups;GRCh38_chainSelf_gt10kb;GRCh38_alllowmapandsegdupregions;GRCh38_alldifficultregions	ALG1L9P	ENSG00000248671	gene_variant	ENSG00000248671	.	MODIFIER	intragenic_variant	.	.	.	.	.	.	.	.	.	.	.	.	.	.	.
11	71677947	Sniffles2.INS.370CMA	N	<INS:84>	INS	INS	84	91.729	333.516	888	854	34	0.0383	novel	0.00394	0.00394	rare	0.00208	0.00347	0.00595	0.0061	0.00292	0.0041	0.00218	0.0036	0.00614	0.00637	0.00301	1	1	0.00298	1	1	1	1	0.00308	1	1	0.00169	0.992	0.167	0.167	0.431	0.000208	0.00154	0.171	difficult	GRCh38_gclt25orgt65_slop50;GRCh38_AllTandemRepeats_51to200bp_slop5;GRCh38_AllTandemRepeatsandHomopolymers_slop5;GRCh38_SimpleRepeat_diTR_11to50_slop5;GRCh38_AllTandemRepeats_gt100bp_slop5;GRCh38_allTandemRepeats;GRCh38_segdups_gt10kb;GRCh38_chainSelf;GRCh38_segdups;GRCh38_chainSelf_gt10kb;GRCh38_alllowmapandsegdupregions;GRCh38_alldifficultregions	ALG1L9P	ENSG00000248671	gene_variant	ENSG00000248671	.	MODIFIER	intragenic_variant	.	.	.	.	.	.	.	.	.	.	.	.	.	.	.
11	71765876	Sniffles2.DEL.3726MA	N	<DEL:-4849>	DEL	DEL	-4849	1.086	1.27	888	865	23	0.0259	known	0.0569	0.0569	common	0.0124	0.066	0.104	0.0671	0.0556	0.0584	0.0128	0.0669	0.107	0.0675	0.0586	1	0.00104	0.693	0.15	0.411	1	0.0011	1	0.151	0.429	0.0535	0.974	0.793	0.793	0.836	0.0426	0.0446	0.905	difficult	GRCh38_AllHomopolymers_gt6bp_imperfectgt10bp_slop5;GRCh38_AllTandemRepeatsandHomopolymers_slop5;GRCh38_SimpleRepeat_homopolymer_gt11_slop5;GRCh38_SimpleRepeat_diTR_11to50_slop5;GRCh38_allTandemRepeats;GRCh38_SimpleRepeat_homopolymer_7to11_slop5;GRCh38_SimpleRepeat_homopolymer_4to6_slop5;GRCh38_AllTandemRepeats_lt51bp_slop5;GRCh38_SimpleRepeat_quadTR_20to50_slop5;GRCh38_SimpleRepeat_imperfecthomopolgt10_slop5;GRCh38_lowmappabilityall;GRCh38_nonunique_l100_m2_e1;GRCh38_segdups_gt10kb;GRCh38_chainSelf;GRCh38_segdups;GRCh38_chainSelf_gt10kb;GRCh38_alllowmapandsegdupregions;GRCh38_alldifficultregions	ENPP7P8;ALG1L9P	ENSG00000255319;ENSG00000248671	transcript;gene_variant	ENST00000527856.5;ENSG00000248671	transcribed_unprocessed_pseudogene;.	MODIFIER;MODIFIER	intron_variant;intragenic_variant	.	.	.	.	.	.	.	.	.	.	.	.	Enhancer;Enhancer	.	.
11	71773197	Sniffles2.INS.3724MA	N	<INS:99>	INS	INS	99	64.622	69.804	888	882	6	0.00676	novel	0.468	0.468	common	0.479	0.358	0.286	0.512	0.684	0.469	0.481	0.359	0.284	0.512	0.684	0.519	0.277	0.852	1	0.482	0.606	0.276	1	1	0.482	0.476	0.765	0.747	0.747	0.748	0.566	0.56	0.908	difficult	GRCh38_gclt25orgt65_slop50;GRCh38_AllTandemRepeats_51to200bp_slop5;GRCh38_AllTandemRepeatsandHomopolymers_slop5;GRCh38_allTandemRepeats;GRCh38_segdups_gt10kb;GRCh38_chainSelf;GRCh38_segdups;GRCh38_chainSelf_gt10kb;GRCh38_alllowmapandsegdupregions;GRCh38_alldifficultregions	ENPP7P8;ALG1L9P	ENSG00000255319;ENSG00000248671	transcript;gene_variant	ENST00000527856.5;ENSG00000248671	transcribed_unprocessed_pseudogene;.	MODIFIER;MODIFIER	intron_variant;intragenic_variant	.	.	.	.	.	.	.	.	.	.	.	.	.	.	.
11	71800081	Sniffles2.DEL.3734MA	N	<DEL:-50>	DEL	DEL	-50	54.942	343.36	888	865	23	0.0259	novel	0.00901	0.00901	low_frequency	0.0187	0.00347	0.00298	0.0061	0.00877	0.00925	0.0192	0.00357	0.00303	0.00617	0.0092	1	1	1	1	1	1	1	1	1	1	0.00619	0.981	0.25	0.25	0.474	0.00183	0.00215	0.802	difficult	GRCh38_AllTandemRepeatsandHomopolymers_slop5;GRCh38_AllTandemRepeats_gt100bp_slop5;GRCh38_allTandemRepeats;GRCh38_AllTandemRepeats_201to10000bp_slop5;GRCh38_lowmappabilityall;GRCh38_nonunique_l100_m2_e1;GRCh38_segdups_gt10kb;GRCh38_chainSelf;GRCh38_segdups;GRCh38_chainSelf_gt10kb;GRCh38_alllowmapandsegdupregions;GRCh38_alldifficultregions	ALG1L9P;ALG1L9P;ALG1L9P;FAM86C1P	ENSG00000254978;ENSG00000248671;ENSG00000248671;ENSG00000158483	transcript;transcript;gene_variant;transcript	ENST00000532875.1;ENST00000670269.1;ENSG00000248671;ENST00000691262.1	transcribed_unprocessed_pseudogene;pseudogene;.;processed_transcript	MODIFIER;MODIFIER;MODIFIER;MODIFIER	downstream_gene_variant;downstream_gene_variant;intragenic_variant;non_coding_transcript_exon_variant	.	.	.	.	.	.	.	.	.	.	.	.	CTCF Binding Site;Enhancer	.	.
11	71812036	Sniffles2.INS.372EMA	N	<INS:3269>	INS	INS	3269	52.756	4.452	888	871	17	0.0191	novel	0.0107	0.0107	low_frequency	0	0.0139	0	0.0122	0.0322	0.0109	0	0.0143	0	0.0124	0.0329	1	3.67e-05	1	0.0183	2.39e-09	1	3.88e-05	1	0.0186	2.7e-09	0.00676	0.986	0.182	0.182	0.801	0.0235	0.0217	0.904	difficult	GRCh38_SimpleRepeat_homopolymer_4to6_slop5;GRCh38_lowmappabilityall;GRCh38_nonunique_l100_m2_e1;GRCh38_segdups_gt10kb;GRCh38_chainSelf;GRCh38_segdups;GRCh38_chainSelf_gt10kb;GRCh38_alllowmapandsegdupregions;GRCh38_alldifficultregions	ZNF705E;ALG1L9P	ENSG00000214534;ENSG00000248671	transcript;transcript	ENST00000525199.1;ENST00000670269.1	protein_coding;pseudogene	MODIFIER;MODIFIER	downstream_gene_variant;intron_variant	.	.	.	.	.	.	.	.	.	.	.	.	.	.	.
11	71828415	Sniffles2.INS.372FMA	N	<INS:53>	INS	INS	53	109.988	568.338	888	878	10	0.0113	novel	0.00113	0.00113	rare	0	0.00347	0	0.00305	0	0.00114	0	0.00357	0	0.00307	0	1	1	1	1	1	1	1	1	1	1	0.000563	0.997	0	0	0.297	7.17e-06	0.000172	0.0966	difficult	GRCh38_SimpleRepeat_homopolymer_4to6_slop5;GRCh38_lowmappabilityall;GRCh38_nonunique_l100_m2_e1;GRCh38_segdups_gt10kb;GRCh38_chainSelf;GRCh38_segdups;GRCh38_chainSelf_gt10kb;GRCh38_alllowmapandsegdupregions;GRCh38_alldifficultregions	DEFB108B;ZNF705E-DEFB108B	ENSG00000184276;ENSG00000214534-ENSG00000184276	transcript;intergenic_region	ENST00000328698.2;ENSG00000214534-ENSG00000184276	protein_coding;.	MODIFIER;MODIFIER	upstream_gene_variant;intergenic_region	.	.	.	.	.	.	.	.	.	.	.	.	.	.	.
11	71849522	Sniffles2.INS.3730MA	N	<INS:213>	INS	INS	213	116.259	489.125	888	869	19	0.0214	known	0.00394	0.00394	rare	0.0145	0	0	0	0	0.00403	0.0148	0	0	0	0	1	1	1	1	1	1	1	1	1	1	0.00113	0.99	0	0	0.354	0.000355	0.00033	0.816	difficult	GRCh38_segdups_gt10kb;GRCh38_chainSelf;GRCh38_segdups;GRCh38_chainSelf_gt10kb;GRCh38_alllowmapandsegdupregions;GRCh38_alldifficultregions	RNA5SP342;RNA5SP342-DEFB130C	ENSG00000252902;ENSG00000252902-ENSG00000255157	transcript;intergenic_region	ENST00000517093.1;ENSG00000252902-ENSG00000255157	pseudogene;.	MODIFIER;MODIFIER	upstream_gene_variant;intergenic_region	.	.	.	.	.	.	.	.	.	.	.	.	.	.	.
11	71864050	Sniffles2.INS.3731MA	N	<INS:6114>	INS	INS	6114	4.95	0.707	888	873	15	0.0169	novel	0.00113	0.00113	rare	0	0	0.00595	0	0	0.00114	0	0	0.00602	0	0	1	1	1	1	1	1	1	1	1	1	0	0.998	0	0	0.2	0.00191	0.00192	0.979	difficult	GRCh38_lowmappabilityall;GRCh38_nonunique_l100_m2_e1;GRCh38_segdups_gt10kb;GRCh38_chainSelf;GRCh38_segdups;GRCh38_chainSelf_gt10kb;GRCh38_alllowmapandsegdupregions;GRCh38_alldifficultregions	DEFB130C;DEFB130C-ENSG00000254469	ENSG00000255157;ENSG00000255157-ENSG00000254469	transcript;intergenic_region	ENST00000528518.1;ENSG00000255157-ENSG00000254469	processed_transcript;.	MODIFIER;MODIFIER	downstream_gene_variant;intergenic_region	.	.	.	.	.	.	.	.	.	.	.	.	Enhancer;CTCF Binding Site	.	.
11	71883699	Sniffles2.INS.3732MA	N	<INS:1705>	INS	INS	1705	3.678	2.646	888	863	25	0.0282	novel	0.00507	0.00507	low_frequency	0.0166	0.00347	0	0	0	0.00521	0.0172	0.00357	0	0	0	1	1	1	1	1	1	1	1	1	1	0.00225	0.985	0	0	0.544	3.48e-05	5.43e-05	0.502	difficult	GRCh38_segdups_gt10kb;GRCh38_chainSelf;GRCh38_segdups;GRCh38_chainSelf_gt10kb;GRCh38_alllowmapandsegdupregions;GRCh38_alldifficultregions	ENSG00000254469;DEFB131B	ENSG00000254469;ENSG00000225805	transcript;transcript	ENST00000679412.2;ENST00000530210.1	protein_coding;protein_coding	MODIFIER;MODIFIER	3_prime_UTR_variant;intron_variant	ENSG00000254469;DEFB131B	ENSG00000254469;ENSG00000225805	transcript;transcript	ENST00000679412.2;ENST00000530210.1	protein_coding;protein_coding	MODIFIER;MODIFIER	3_prime_UTR_variant;intron_variant	.	.	.	.	.	.	.	.
11	71903891	Sniffles2.INS.3742MA	N	<INS:22760>	INS	INS	22760	149.599	99.556	888	859	29	0.0327	novel	0.0113	0.0113	low_frequency	0.0208	0.00694	0.0119	0.0122	0	0.0116	0.0214	0.00709	0.0124	0.0127	0	1	1	1	1	1	1	1	1	1	1	0.00619	0.967	0.05	0.05	0.513	0.000192	0.00032	0.532	difficult	GRCh38_lowmappabilityall;GRCh38_nonunique_l100_m2_e1;GRCh38_segdups_gt10kb;GRCh38_chainSelf;GRCh38_segdups;GRCh38_chainSelf_gt10kb;GRCh38_alllowmapandsegdupregions;GRCh38_alldifficultregions	ENSG00000254469;OR7E126P	ENSG00000254469;ENSG00000254593	transcript;transcript	ENST00000679412.2;ENST00000526217.1	protein_coding;unprocessed_pseudogene	MODIFIER;MODIFIER	intron_variant;non_coding_transcript_exon_variant	ENSG00000254469	ENSG00000254469	transcript	ENST00000679412.2	protein_coding	MODIFIER	intron_variant	.	.	.	.	.	.	.	.
11	71907342	Sniffles2.INS.3745MA	N	<INS:386>	INS	INS	386	164.331	175.076	888	873	15	0.0169	novel	0.0113	0.0113	low_frequency	0.0208	0.00347	0.0119	0.0061	0.00877	0.0114	0.0212	0.00355	0.0119	0.00625	0.00893	1	1	1	1	1	1	1	1	1	1	0.0045	0.971	0.05	0.05	0.429	0.000362	0.000721	0.466	difficult	GRCh38_gclt25orgt65_slop50;GRCh38_AllTandemRepeatsandHomopolymers_slop5;GRCh38_AllTandemRepeats_gt100bp_slop5;GRCh38_allTandemRepeats;GRCh38_SimpleRepeat_homopolymer_4to6_slop5;GRCh38_AllTandemRepeats_201to10000bp_slop5;GRCh38_satellites_slop5;GRCh38_segdups_gt10kb;GRCh38_chainSelf;GRCh38_segdups;GRCh38_chainSelf_gt10kb;GRCh38_alllowmapandsegdupregions;GRCh38_alldifficultregions	OR7E126P;ENSG00000254469	ENSG00000254593;ENSG00000254469	transcript;transcript	ENST00000526217.1;ENST00000679412.2	unprocessed_pseudogene;protein_coding	MODIFIER;MODIFIER	downstream_gene_variant;intron_variant	ENSG00000254469	ENSG00000254469	transcript	ENST00000679412.2	protein_coding	MODIFIER	intron_variant	.	.	.	.	.	.	.	.
11	71912462	Sniffles2.INS.3746MA	N	<INS:296>	INS	INS	296	167.431	220.623	888	872	16	0.018	novel	0.00113	0.00113	rare	0.00208	0	0	0.00305	0	0.00115	0.00214	0	0	0.00309	0	1	1	1	1	1	1	1	1	1	1	0.000563	0.997	0	0	0.446	0.000563	0.00064	0.664	difficult	GRCh38_AllTandemRepeatsandHomopolymers_slop5;GRCh38_AllTandemRepeats_gt100bp_slop5;GRCh38_allTandemRepeats;GRCh38_AllTandemRepeats_201to10000bp_slop5;GRCh38_satellites_slop5;GRCh38_segdups_gt10kb;GRCh38_chainSelf;GRCh38_segdups;GRCh38_chainSelf_gt10kb;GRCh38_alllowmapandsegdupregions;GRCh38_alldifficultregions	ENSG00000254469	ENSG00000254469	transcript	ENST00000679412.2	protein_coding	MODIFIER	intron_variant	ENSG00000254469	ENSG00000254469	transcript	ENST00000679412.2	protein_coding	MODIFIER	intron_variant	.	.	.	.	.	.	.	.
11	71957316	Sniffles2.INV.374AMA	N	<INV:101>	INV	OTHER	101	118.859	372.258	888	866	22	0.0248	novel	0.00169	0.00169	rare	0	0.00694	0	0	0.00292	0.00173	0	0.00709	0	0	0.00301	1	0.00348	1	1	1	1	0.00356	1	1	1	0	0.998	0	0	0.142	1.33e-05	0.000205	0.11	confident	GRCh38_SimpleRepeat_homopolymer_4to6_slop5;GRCh38_notinalldifficultregions	RNF121	ENSG00000137522	gene_variant	ENSG00000137522	.	MODIFIER	intragenic_variant	.	.	.	.	.	.	.	.	.	.	.	.	CTCF Binding Site	.	.
11	72133616	Sniffles2.INS.3764MA	N	<INS:62>	INS	INS	62	56.901	235.841	888	870	18	0.0203	novel	0.0805	0.0805	common	0.205	0.059	0.0208	0.0457	0.0146	0.0822	0.209	0.0603	0.0212	0.0457	0.0153	0.843	0.394	1	0.285	1	0.697	0.401	1	0.285	1	0.0726	0.963	0.803	0.803	0.773	0.0287	0.0348	0.67	difficult	GRCh38_AllTandemRepeats_51to200bp_slop5;GRCh38_AllTandemRepeatsandHomopolymers_slop5;GRCh38_SimpleRepeat_triTR_15to50_slop5;GRCh38_AllTandemRepeats_gt100bp_slop5;GRCh38_allTandemRepeats;GRCh38_alldifficultregions	FOLR3;RPEP6;FOLR3	ENSG00000110203;ENSG00000257075;ENSG00000110203	transcript;transcript;gene_variant	ENST00000611028.3;ENST00000546228.1;ENSG00000110203	protein_coding;processed_pseudogene;.	MODIFIER;MODIFIER;MODIFIER	upstream_gene_variant;downstream_gene_variant;intragenic_variant	.	.	.	.	.	.	.	.	.	.	.	.	.	.	.
11	72150554	Sniffles2.DEL.3768MA	N	<DEL:-315>	DEL	DEL	-315	112.514	208.808	888	886	2	0.00225	known	0.867	0.133	common	0.693	0.965	0.932	0.96	0.874	0.867	0.693	0.965	0.931	0.96	0.876	0.652	1	1	0.0187	0.31	0.652	1	1	0.0187	0.29	0.868	0.966	0.972	0.91	0.93	0.974	0.971	0.892	confident	GRCh38_gclt25orgt65_slop50;GRCh38_AllHomopolymers_gt6bp_imperfectgt10bp_slop5;GRCh38_AllTandemRepeatsandHomopolymers_slop5;GRCh38_SimpleRepeat_homopolymer_gt11_slop5;GRCh38_SimpleRepeat_homopolymer_4to6_slop5;GRCh38_SimpleRepeat_imperfecthomopolgt10_slop5;GRCh38_lowmappabilityall;GRCh38_nonunique_l100_m2_e1;GRCh38_nonunique_l250_m0_e0;GRCh38_allOtherDifficultregions;GRCh38_gnomAD_InbreedingCoeff_slop1bp_merge1000bp;GRCh38_alllowmapandsegdupregions;GRCh38_alldifficultregions;GRCh38_notinalldifficultregions	FOLR3-FOLR1P1	ENSG00000110203-ENSG00000256518	intergenic_region	ENSG00000110203-ENSG00000256518	.	MODIFIER	intergenic_region	.	.	.	.	.	.	.	.	.	.	.	.	.	.	.
11	72164369	Sniffles2.DEL.376AMA	N	<DEL:-973>	DEL	DEL	-973	53.234	26.384	888	873	15	0.0169	known	0.0743	0.0743	common	0.0851	0.0208	0.143	0.0213	0.0877	0.0756	0.0876	0.021	0.144	0.0219	0.0888	0.682	1	0.339	1	0.62	0.69	1	0.341	1	0.622	0.0726	0.974	0.862	0.862	0.897	0.0111	0.0111	0.873	confident	GRCh38_SimpleRepeat_homopolymer_4to6_slop5;GRCh38_lowmappabilityall;GRCh38_nonunique_l100_m2_e1;GRCh38_nonunique_l250_m0_e0;GRCh38_alllowmapandsegdupregions;GRCh38_alldifficultregions;GRCh38_notinalldifficultregions	FOLR1P1;ENSG00000204971	ENSG00000256518;ENSG00000204971	transcript;transcript	ENST00000544535.1;ENST00000378140.3	unprocessed_pseudogene;pseudogene	MODIFIER;MODIFIER	downstream_gene_variant;intron_variant	.	.	.	.	.	.	.	.	.	.	.	.	Enhancer	.	.
11	72201466	Sniffles2.DEL.3780MA	N	<DEL:-82>	DEL	DEL	-82	79.477	259.497	888	875	13	0.0146	novel	0.159	0.159	common	0.255	0.125	0.194	0.061	0.114	0.162	0.262	0.126	0.195	0.0617	0.116	0.402	0.699	0.628	1	0.701	0.398	0.699	0.627	1	0.702	0.145	0.823	0.582	0.582	0.672	0.0641	0.0727	0.608	difficult	GRCh38_AllTandemRepeatsandHomopolymers_slop5;GRCh38_AllTandemRepeats_gt100bp_slop5;GRCh38_allTandemRepeats;GRCh38_AllTandemRepeats_201to10000bp_slop5;GRCh38_alldifficultregions	ENSG00000204971	ENSG00000204971	transcript	ENST00000378140.3	pseudogene	MODIFIER	intron_variant	.	.	.	.	.	.	.	.	.	.	.	.	Open chromatin	.	.
11	72201526	Sniffles2.INS.3774MA	N	<INS:3614>	INS	INS	3614	476.457	159.98	888	867	21	0.0236	novel	0.00113	0.00113	rare	0.00208	0	0	0	0.00292	0.00115	0.00213	0	0	0	0.00307	1	1	1	1	1	1	1	1	1	1	0.00169	0.994	0	0	0.629	0.000259	0.000387	0.701	difficult	GRCh38_AllTandemRepeatsandHomopolymers_slop5;GRCh38_AllTandemRepeats_gt100bp_slop5;GRCh38_allTandemRepeats;GRCh38_AllTandemRepeats_201to10000bp_slop5;GRCh38_alldifficultregions	ENSG00000204971	ENSG00000204971	transcript	ENST00000378140.3	pseudogene	MODIFIER	intron_variant	.	.	.	.	.	.	.	.	.	.	.	.	Open chromatin	.	.
11	72205018	Sniffles2.INS.3775MA	N	<INS:3035>	INS	INS	3035	21.92	0	888	860	28	0.0315	novel	0.00225	0.00225	rare	0.0083	0	0	0	0	0.00233	0.00855	0	0	0	0	1.3e-05	1	1	1	1	1.38e-05	1	1	1	1	0.00113	0.998	0	0	0.574	0.000139	0.00018	0.751	confident	GRCh38_notinalldifficultregions	ENSG00000204971	ENSG00000204971	transcript	ENST00000378140.3	pseudogene	MODIFIER	intron_variant	.	.	.	.	.	.	.	.	.	.	.	.	.	.	.
11	72205034	Sniffles2.BND.3785MA	N	<BND:3785MA>	BND	OTHER	.	0	3.464	888	860	28	0.0315	not_compared	0.00169	0.00169	rare	0.00622	0	0	0	0	0.00174	0.00641	0	0	0	0	1	1	1	1	1	1	1	1	1	1	0.00225	0.997	0.667	0.667	0.667	0.000133	0.000139	0.942	confident	GRCh38_notinalldifficultregions	ENSG00000204971	ENSG00000204971	transcript	ENST00000378140.3	pseudogene	HIGH	transcript_ablation	.	.	.	.	.	.	.	.	.	.	.	.	.	.	.
